## Supplementary material for "Genome-wide association studies of hospitalized influenza identify 4 risk loci and a relationship with COVID-19": Supp1_UKBB_GWAS.xlsx (part 22 of 164)

### Sheet: ST3 (continued)
hgnc_symbol	pvalue	tissue	FDR	zscore
PIGN	0.697583	Colon_Transverse	0.978338	-0.388586
PTP4A2	0.697609	Colon_Transverse	0.978338	-0.38855
ODF3L2	0.697723	Colon_Transverse	0.978338	-0.388396
CGREF1	0.697773	Colon_Transverse	0.978338	0.388329
RECQL	0.697785	Colon_Transverse	0.978338	0.388312
GMEB1	0.697899	Colon_Transverse	0.978338	0.388158
ATP6V0A2	0.697903	Colon_Transverse	0.978338	0.388153
TMEFF2	0.698028	Colon_Transverse	0.978338	0.387983
KIAA0825	0.698116	Colon_Transverse	0.978338	-0.387865
FAM83F	0.698126	Colon_Transverse	0.978338	-0.387851
MCM6	0.698168	Colon_Transverse	0.978338	0.387795
TCTN2	0.698188	Colon_Transverse	0.978338	0.387768
SELENOK	0.698337	Colon_Transverse	0.978338	-0.387567
KIF26A	0.698473	Colon_Transverse	0.978338	-0.387382
LEPROTL1	0.698496	Colon_Transverse	0.978338	-0.387352
TMX1	0.698859	Colon_Transverse	0.978338	0.386861
PPP2R2D	0.698859	Colon_Transverse	0.978338	-0.386861
SMCO3	0.698859	Colon_Transverse	0.978338	-0.386861
ZNF311	0.698881	Colon_Transverse	0.978338	-0.386831
PCGF1	0.699054	Colon_Transverse	0.978338	0.386598
GPR75	0.699227	Colon_Transverse	0.978338	0.386364
SDPR	0.699254	Colon_Transverse	0.978338	0.386328
EMSY	0.699343	Colon_Transverse	0.978338	0.386207
RP11-861E21.1	0.699396	Colon_Transverse	0.978338	0.386136
ANXA1	0.699477	Colon_Transverse	0.978338	0.386027
PSMG3	0.699514	Colon_Transverse	0.978338	0.385977
CDC42EP1	0.699523	Colon_Transverse	0.978338	0.385965
DTD2	0.699609	Colon_Transverse	0.978338	-0.385848
HECTD3	0.699635	Colon_Transverse	0.978338	-0.385813
CHCHD10	0.699655	Colon_Transverse	0.978338	0.385787
HPS5	0.69967	Colon_Transverse	0.978338	-0.385766
RSAD1	0.699708	Colon_Transverse	0.978338	0.385714
CASP9	0.699708	Colon_Transverse	0.978338	0.385714
AGPAT3	0.677781	Prostate	0.97834	-0.415493
OXCT2	0.609132	Brain_Cortex	0.97834	0.511312
MAP3K2	0.640353	Vagina	0.978345	0.467206
RP11-77K12.9	0.64039	Vagina	0.978345	-0.467153
POLD4	0.640528	Vagina	0.978345	-0.46696
PLCD4	0.640612	Vagina	0.978345	0.466844
YBEY	0.640733	Vagina	0.978345	-0.466675
CTD-3116E22.8	0.641006	Vagina	0.978345	-0.466292
MYO1C	0.641031	Vagina	0.978345	-0.466257
ZHX2	0.641202	Vagina	0.978345	0.466019
WDR54	0.641202	Vagina	0.978345	0.466019
C2orf81	0.641202	Vagina	0.978345	0.466019
RP11-713P17.4	0.641209	Vagina	0.978345	0.466009
EIF2S3L	0.64144	Vagina	0.978345	-0.465686
RPL11	0.641496	Vagina	0.978345	-0.465608
TREML2	0.641511	Vagina	0.978345	0.465588
HP	0.641521	Vagina	0.978345	-0.465573
OSBPL3	0.552019	Pancreas	0.978345	-0.594737
ZDHHC11	0.552078	Pancreas	0.978345	-0.594649
MUSK	0.70843	smultixcan	0.978346	0.598283
PKMYT1	0.708478	smultixcan	0.978346	-0.119485
FCER2	0.708645	smultixcan	0.978346	-0.56062
SNURF	0.708656	smultixcan	0.978346	-0.47617
NKX1-2	0.708691	smultixcan	0.978346	-0.145625
ARHGDIG	0.708706	smultixcan	0.978346	0.00178799
GPR26	0.70871	smultixcan	0.978346	0.758651
RP11-109E12.1	0.708719	smultixcan	0.978346	-0.150383
CHD1L	0.5881	Muscle_Skeletal	0.97835	0.541592
TRPT1	0.588411	Muscle_Skeletal	0.97835	0.541141
INTS13	0.588519	Muscle_Skeletal	0.97835	-0.540984
HR	0.588634	Muscle_Skeletal	0.97835	0.540816
SLC39A11	0.588824	Muscle_Skeletal	0.97835	-0.540541
TRPV6	0.588824	Muscle_Skeletal	0.97835	-0.540541
TMEM129	0.588885	Muscle_Skeletal	0.97835	0.540453
LINC00475	0.588959	Muscle_Skeletal	0.97835	0.540346
CENPL	0.588975	Muscle_Skeletal	0.97835	-0.540323
NTN4	0.589022	Muscle_Skeletal	0.97835	-0.540255
SAP30L	0.589022	Muscle_Skeletal	0.97835	-0.540254
PTGES3	0.589039	Muscle_Skeletal	0.97835	0.54023
SRSF8	0.589264	Muscle_Skeletal	0.97835	0.539902
MON1B	0.589428	Muscle_Skeletal	0.97835	0.539665
ITPKB	0.589511	Muscle_Skeletal	0.97835	0.539545
TALDO1	0.589769	Muscle_Skeletal	0.97835	-0.539171
LCN10	0.589973	Muscle_Skeletal	0.97835	-0.538876
NDUFS4	0.590162	Muscle_Skeletal	0.97835	-0.538601
CNIH4	0.590206	Muscle_Skeletal	0.97835	0.538538
TMBIM4	0.590238	Muscle_Skeletal	0.97835	0.538491
GRSF1	0.590258	Muscle_Skeletal	0.97835	-0.538462
SLC51A	0.590258	Muscle_Skeletal	0.97835	0.538462
PTCH1	0.590258	Muscle_Skeletal	0.97835	0.538462
LINC01497	0.590316	Muscle_Skeletal	0.97835	0.538378
C3orf20	0.590402	Muscle_Skeletal	0.97835	-0.538253
SCCPDH	0.590449	Muscle_Skeletal	0.97835	0.538185
EGLN2	0.590488	Muscle_Skeletal	0.97835	-0.53813
GPCPD1	0.590564	Muscle_Skeletal	0.97835	0.538019
EDN2	0.590595	Muscle_Skeletal	0.97835	-0.537975
KLF1	0.590625	Muscle_Skeletal	0.97835	0.537931
PPP1R12C	0.590642	Muscle_Skeletal	0.97835	-0.537905
AURKAIP1	0.591107	Muscle_Skeletal	0.97835	0.537232
CDHR1	0.591186	Muscle_Skeletal	0.97835	-0.537118
MAP3K7CL	0.591242	Muscle_Skeletal	0.97835	-0.537037
RABGGTA	0.591305	Muscle_Skeletal	0.97835	0.536946
CHIT1	0.591353	Muscle_Skeletal	0.97835	0.536876
PPP2R2C	0.59143	Muscle_Skeletal	0.97835	0.536765
CD27	0.591434	Muscle_Skeletal	0.97835	-0.53676
GHITM	0.591594	Muscle_Skeletal	0.97835	0.536528
MUS81	0.591666	Muscle_Skeletal	0.97835	-0.536424
JMJD7	0.591786	Muscle_Skeletal	0.97835	0.53625
SELENOM	0.591798	Muscle_Skeletal	0.97835	-0.536232
THEM6	0.591798	Muscle_Skeletal	0.97835	0.536232
ZNF747	0.591995	Muscle_Skeletal	0.97835	-0.535948
ADAM15	0.592008	Muscle_Skeletal	0.97835	-0.535928
DNM2	0.592045	Muscle_Skeletal	0.97835	-0.535874
ASPH	0.592095	Muscle_Skeletal	0.97835	0.535803
TMEM150C	0.592122	Muscle_Skeletal	0.97835	0.535763
SPTLC1	0.592156	Muscle_Skeletal	0.97835	-0.535714
SZT2	0.592199	Muscle_Skeletal	0.97835	-0.535652
BRWD1	0.687577	Cells_Cultured_fibroblasts	0.978353	0.402146
MTERF2	0.687598	Cells_Cultured_fibroblasts	0.978353	0.402116
ARSA	0.68765	Cells_Cultured_fibroblasts	0.978353	0.402046
CYP2R1	0.726339	Artery_Aorta	0.978353	0.35
CDHR3	0.726507	Artery_Aorta	0.978353	0.349776
ATXN7L1	0.726507	Artery_Aorta	0.978353	0.349776
FAM107A	0.726509	Artery_Aorta	0.978353	0.349772
MIPEP	0.699802	Colon_Transverse	0.978358	-0.385588
CTD-2145A24.5	0.679973	Pituitary	0.978358	-0.4125
KIAA0922	0.576059	Brain_Caudate_basal_ganglia	0.978358	-0.559151
BCAS2	0.726703	Esophagus_Mucosa	0.97836	0.349515
CTD-2007L18.5	0.726712	Esophagus_Mucosa	0.97836	0.349502
SLC22A15	0.72699	Esophagus_Mucosa	0.97836	0.349132
RP11-180I4.4	0.727242	Esophagus_Mucosa	0.97836	0.348797
LA16c-380H5.3	0.727259	Esophagus_Mucosa	0.97836	0.348774
CBX1	0.727285	Esophagus_Mucosa	0.97836	0.34874
APH1A	0.72736	Esophagus_Mucosa	0.97836	-0.348639
DCST1	0.727668	Esophagus_Mucosa	0.97836	0.34823
CKB	0.727686	Esophagus_Mucosa	0.97836	0.348206
GOLGA8O	0.727718	Esophagus_Mucosa	0.97836	0.348162
C5AR1	0.727971	Esophagus_Mucosa	0.97836	0.347826
ZNF227	0.727971	Esophagus_Mucosa	0.97836	0.347826
DRAP1	0.727971	Esophagus_Mucosa	0.97836	-0.347826
FAM53B	0.727971	Esophagus_Mucosa	0.97836	-0.347826
SYCP2	0.727997	Esophagus_Mucosa	0.97836	0.347791
NHLRC2	0.728041	Esophagus_Mucosa	0.97836	0.347732
HAS2	0.728202	Esophagus_Mucosa	0.97836	0.347518
RP11-138A9.1	0.728381	Esophagus_Mucosa	0.97836	-0.34728
C1orf50	0.728424	Esophagus_Mucosa	0.97836	0.347222
DUSP26	0.728424	Esophagus_Mucosa	0.97836	-0.347222
DNAH5	0.72854	Esophagus_Mucosa	0.97836	-0.347069
SAMD5	0.728623	Esophagus_Mucosa	0.97836	-0.346958
PTCHD3	0.728637	Esophagus_Mucosa	0.97836	0.346939
GABPA	0.728731	Esophagus_Mucosa	0.97836	-0.346815
SNX15	0.728856	Esophagus_Mucosa	0.97836	0.346647
MT1H	0.729066	Esophagus_Mucosa	0.97836	-0.346369
SPTY2D1-AS1	0.729066	Esophagus_Mucosa	0.97836	-0.346369
PCDHGC3	0.729086	Esophagus_Mucosa	0.97836	0.346341
DBF4	0.729115	Esophagus_Mucosa	0.97836	0.346303
NUP188	0.729144	Esophagus_Mucosa	0.97836	0.346264
MEF2D	0.729227	Esophagus_Mucosa	0.97836	0.346154
ZNF641	0.729245	Esophagus_Mucosa	0.97836	0.346129
TAF7	0.729281	Esophagus_Mucosa	0.97836	0.346082
FAU	0.729284	Esophagus_Mucosa	0.97836	-0.346078
CSNK1G1	0.729383	Esophagus_Mucosa	0.97836	-0.345947
PIK3C2B	0.729409	Esophagus_Mucosa	0.97836	-0.345912
HNRNPH1	0.729447	Esophagus_Mucosa	0.97836	-0.345861
SLC16A10	0.778637	Esophagus_Gastroesophageal_Junction	0.978365	-0.281096
TMEM147	0.59235	Muscle_Skeletal	0.978368	-0.535433
LRIG1	0.592498	Muscle_Skeletal	0.978368	-0.535219
SRPRB	0.592504	Muscle_Skeletal	0.978368	0.535211
ACVR1B	0.592549	Muscle_Skeletal	0.978368	0.535145
NOL3	0.680144	Pituitary	0.97837	0.412267
DBN1	0.680174	Pituitary	0.97837	-0.412226
ATOX1	0.680221	Pituitary	0.97837	0.412162
TRPC6	0.677909	Prostate	0.978371	-0.415318
NUP214	0.677965	Prostate	0.978371	-0.415241
ADK	0.562449	Brain_Substantia_nigra	0.978372	0.579208
MRPL37	0.562625	Brain_Substantia_nigra	0.978372	-0.578947
LPAR1	0.562625	Brain_Substantia_nigra	0.978372	0.578947
IDH2	0.562817	Brain_Substantia_nigra	0.978372	-0.578662
RPS27A	0.562928	Brain_Substantia_nigra	0.978372	0.578498
KIF26A	0.56298	Brain_Substantia_nigra	0.978372	-0.57842
CEBPG	0.563018	Brain_Substantia_nigra	0.978372	-0.578364
GOLIM4	0.563088	Brain_Substantia_nigra	0.978372	-0.578261
PLK2	0.563317	Brain_Substantia_nigra	0.978372	-0.577922
LINC01992	0.563348	Brain_Substantia_nigra	0.978372	0.577876
WSCD1	0.563626	Brain_Substantia_nigra	0.978372	-0.577465
RP11-352G9.1	0.563633	Brain_Substantia_nigra	0.978372	0.577453
RP11-328D5.4	0.563692	Brain_Substantia_nigra	0.978372	-0.577367
RP11-626G11.6	0.563728	Brain_Substantia_nigra	0.978372	0.577313
SMIM6	0.563949	Brain_Substantia_nigra	0.978372	-0.576985
RP11-367N14.3	0.564067	Brain_Substantia_nigra	0.978372	-0.576812
PIGH	0.564181	Brain_Substantia_nigra	0.978372	0.576642
AATF	0.564183	Brain_Substantia_nigra	0.978372	-0.57664
MMP24	0.564239	Brain_Substantia_nigra	0.978372	-0.576557
GNAI3	0.564297	Brain_Substantia_nigra	0.978372	-0.576471
EFHB	0.564328	Brain_Substantia_nigra	0.978372	-0.576425
STRADB	0.564352	Brain_Substantia_nigra	0.978372	0.576389
OR2L13	0.564352	Brain_Substantia_nigra	0.978372	0.576389
RIN3	0.564402	Brain_Substantia_nigra	0.978372	-0.576316
MRPS33	0.616364	Thyroid	0.978384	-0.50101
C5orf38	0.61658	Thyroid	0.978384	0.500703
LSM5	0.616589	Thyroid	0.978384	-0.500691
CABLES1	0.616607	Thyroid	0.978384	0.500665
KCP	0.617065	Thyroid	0.978384	-0.500015
TAB1	0.617075	Thyroid	0.978384	0.5
RABEP2	0.617075	Thyroid	0.978384	0.5
WDR24	0.617075	Thyroid	0.978384	-0.5
C2orf76	0.617075	Thyroid	0.978384	-0.5
MAPK6	0.617075	Thyroid	0.978384	0.5
FOXK1	0.617075	Thyroid	0.978384	-0.5
RP4-568C11.4	0.617075	Thyroid	0.978384	0.5
C3AR1	0.617075	Thyroid	0.978384	0.5
RP11-250B2.3	0.617107	Thyroid	0.978384	-0.499954
HDAC4	0.680464	Pituitary	0.978389	0.41183
ERF	0.680591	Pituitary	0.978389	0.411657
MTERF3	0.680593	Pituitary	0.978389	0.411655
PLBD2	0.680647	Pituitary	0.978389	0.41158
ADAM23	0.680818	Pituitary	0.978389	-0.411348
ITGBL1	0.680818	Pituitary	0.978389	-0.411347
YTHDF2	0.680979	Pituitary	0.978389	-0.411127
FSTL4	0.681041	Pituitary	0.978389	0.411043
TRIOBP	0.681165	Pituitary	0.978389	0.410874
WNT9A	0.681282	Pituitary	0.978389	0.410714
ZBED5	0.681282	Pituitary	0.978389	-0.410714
TMEM252	0.681345	Pituitary	0.978389	-0.410628
SALL4	0.681453	Pituitary	0.978389	0.410481
LINC00327	0.681473	Pituitary	0.978389	-0.410454
ARHGAP9	0.681478	Pituitary	0.978389	0.410448
AP1B1	0.681509	Pituitary	0.978389	-0.410405
CDIPT	0.557601	Brain_Hypothalamus	0.978394	-0.586409
TUBA3D	0.681683	Pituitary	0.978395	0.410168
TAF3	0.681753	Pituitary	0.978395	-0.410072
CLHC1	0.682121	Pituitary	0.978395	0.409571
PTPN9	0.682249	Pituitary	0.978395	-0.409396
EGR2	0.682249	Pituitary	0.978395	-0.409396
XIRP1	0.682278	Pituitary	0.978395	0.409357
CES3	0.682328	Pituitary	0.978395	-0.409289
TRH	0.68258	Pituitary	0.978395	-0.408946
RP11-338N10.2	0.682693	Pituitary	0.978395	-0.40879
CPNE1	0.682738	Pituitary	0.978395	0.40873
TSC2	0.682763	Pituitary	0.978395	0.408696
YARS	0.682794	Pituitary	0.978395	0.408654
GRSF1	0.682801	Pituitary	0.978395	0.408644
TNS4	0.682832	Pituitary	0.978395	-0.408602
RPUSD3	0.682909	Pituitary	0.978395	0.408497
MYH6	0.682943	Pituitary	0.978395	-0.408451
FASLG	0.683085	Pituitary	0.978395	-0.408257
HMSD	0.683142	Pituitary	0.978395	-0.40818
APBA1	0.683318	Pituitary	0.978395	-0.40794
AAAS	0.683434	Pituitary	0.978395	-0.407782
C19orf47	0.683519	Pituitary	0.978395	-0.407666
PPARG	0.683561	Pituitary	0.978395	0.407609
TAX1BP1	0.683792	Pituitary	0.978395	-0.407295
RP11-29B2.6	0.683848	Pituitary	0.978395	0.407218
SPATA13	0.684032	Pituitary	0.978395	-0.406968
TTC28	0.684084	Pituitary	0.978395	-0.406897
CCDC71	0.684084	Pituitary	0.978395	0.406897
H2AFY2	0.684122	Pituitary	0.978395	0.406844
SUSD6	0.68423	Pituitary	0.978395	0.406698
NXPE3	0.684246	Pituitary	0.978395	-0.406676
RP11-42O15.3	0.684253	Pituitary	0.978395	-0.406667
INVS	0.68436	Pituitary	0.978395	0.406521
MGAT3	0.684411	Pituitary	0.978395	-0.406452
SNRPB	0.684436	Pituitary	0.978395	0.406417
PPFIA2	0.684436	Pituitary	0.978395	-0.406417
CHFR	0.684532	Pituitary	0.978395	0.406287
CD74	0.684759	Pituitary	0.978395	-0.405978
FOLR3	0.684813	Pituitary	0.978395	0.405904
ANXA2	0.684851	Pituitary	0.978395	-0.405853
CSPG4	0.684892	Pituitary	0.978395	0.405797
FAM160A1	0.684892	Pituitary	0.978395	0.405797
TTC34	0.685041	Pituitary	0.978395	0.405594
LINC00237	0.685057	Pituitary	0.978395	0.405573
RAD18	0.68512	Pituitary	0.978395	0.405486
CTC-366B18.4	0.68518	Pituitary	0.978395	0.405405
ANK1	0.68518	Pituitary	0.978395	0.405405
UBASH3A	0.629101	Spleen	0.978395	-0.482993
C11orf96	0.629151	Spleen	0.978395	-0.482922
IRGQ	0.609296	Brain_Cortex	0.9784	0.511078
RAMP2-AS1	0.609387	Brain_Cortex	0.9784	-0.510949
HMBS	0.609413	Brain_Cortex	0.9784	0.510911
HMP19	0.565852	Brain_Cerebellum	0.978401	-0.574171
NET1	0.552241	Pancreas	0.978406	0.594406
PLCD1	0.55235	Pancreas	0.978406	-0.594242
CDC6	0.552367	Pancreas	0.978406	-0.594217
LINC01523	0.70881	smultixcan	0.978409	0.373455
RP11-297J22.1	0.779061	Esophagus_Gastroesophageal_Junction	0.97841	0.280543
PEBP1	0.779081	Esophagus_Gastroesophageal_Junction	0.97841	-0.280517
SPATA1	0.779309	Esophagus_Gastroesophageal_Junction	0.97841	0.28022
PTPDC1	0.779439	Esophagus_Gastroesophageal_Junction	0.97841	0.280051
RP11-428J1.4	0.779603	Esophagus_Gastroesophageal_Junction	0.97841	0.279837
SCART1	0.779639	Esophagus_Gastroesophageal_Junction	0.97841	0.279789
LRWD1	0.779692	Esophagus_Gastroesophageal_Junction	0.97841	0.27972
CCDC93	0.77994	Esophagus_Gastroesophageal_Junction	0.97841	-0.279397
LY96	0.779973	Esophagus_Gastroesophageal_Junction	0.97841	0.279354
MUC13	0.780057	Esophagus_Gastroesophageal_Junction	0.97841	-0.279245
NIT1	0.780132	Esophagus_Gastroesophageal_Junction	0.97841	0.279147
TRAPPC9	0.780145	Esophagus_Gastroesophageal_Junction	0.97841	-0.27913
UNC80	0.780198	Esophagus_Gastroesophageal_Junction	0.97841	-0.279061
TMC7	0.780279	Esophagus_Gastroesophageal_Junction	0.97841	-0.278956
DCAF4L1	0.780285	Esophagus_Gastroesophageal_Junction	0.97841	0.278947
LINC00987	0.780313	Esophagus_Gastroesophageal_Junction	0.97841	-0.278912
IGSF9B	0.780313	Esophagus_Gastroesophageal_Junction	0.97841	-0.278912
RP5-837J1.4	0.780363	Esophagus_Gastroesophageal_Junction	0.97841	0.278846
POPDC3	0.780574	Esophagus_Gastroesophageal_Junction	0.97841	0.278571
SLC29A4	0.780598	Esophagus_Gastroesophageal_Junction	0.97841	-0.27854
TCAIM	0.780669	Esophagus_Gastroesophageal_Junction	0.97841	0.278448
ZNF774	0.780698	Esophagus_Gastroesophageal_Junction	0.97841	-0.278409
TPO	0.780733	Esophagus_Gastroesophageal_Junction	0.97841	0.278364
GPSM2	0.781111	Esophagus_Gastroesophageal_Junction	0.97841	-0.277872
PTMA	0.781183	Esophagus_Gastroesophageal_Junction	0.97841	-0.277778
PPCDC	0.781212	Esophagus_Gastroesophageal_Junction	0.97841	0.27774
LYRM4	0.781352	Esophagus_Gastroesophageal_Junction	0.97841	0.277558
MND1	0.781365	Esophagus_Gastroesophageal_Junction	0.97841	0.277541
NEURL2	0.781386	Esophagus_Gastroesophageal_Junction	0.97841	-0.277513
OXCT1	0.781458	Esophagus_Gastroesophageal_Junction	0.97841	-0.277419
C1QB	0.781494	Esophagus_Gastroesophageal_Junction	0.97841	-0.277372
TMEM102	0.781647	Esophagus_Gastroesophageal_Junction	0.97841	-0.277174
RP11-60A24.3	0.78169	Esophagus_Gastroesophageal_Junction	0.97841	-0.277118
TYROBP	0.781697	Esophagus_Gastroesophageal_Junction	0.97841	0.277108
KDM5A	0.781762	Esophagus_Gastroesophageal_Junction	0.97841	0.277023
YAE1D1	0.781839	Esophagus_Gastroesophageal_Junction	0.97841	-0.276923
STK32A	0.78202	Esophagus_Gastroesophageal_Junction	0.97841	0.276688
PROM1	0.782058	Esophagus_Gastroesophageal_Junction	0.97841	-0.276638
C1orf194	0.782091	Esophagus_Gastroesophageal_Junction	0.97841	0.276596
CALM2	0.782091	Esophagus_Gastroesophageal_Junction	0.97841	0.276596
TMED1	0.782505	Esophagus_Gastroesophageal_Junction	0.97841	0.276056
MFSD14B	0.782693	Esophagus_Gastroesophageal_Junction	0.97841	0.275812
TANGO2	0.782763	Esophagus_Gastroesophageal_Junction	0.97841	0.27572
PLEKHM3	0.782824	Esophagus_Gastroesophageal_Junction	0.97841	0.275641
ADPRHL2	0.782924	Esophagus_Gastroesophageal_Junction	0.97841	0.27551
HDHD5	0.78298	Esophagus_Gastroesophageal_Junction	0.97841	-0.275438
BAHD1	0.783038	Esophagus_Gastroesophageal_Junction	0.97841	0.275362
TRIM22	0.783071	Esophagus_Gastroesophageal_Junction	0.97841	-0.275319
MYC	0.7831	Esophagus_Gastroesophageal_Junction	0.97841	0.275281
ADGRL3	0.783115	Esophagus_Gastroesophageal_Junction	0.97841	-0.275261
STK17B	0.783187	Esophagus_Gastroesophageal_Junction	0.97841	-0.275168
ADK	0.783233	Esophagus_Gastroesophageal_Junction	0.97841	-0.275109
ACTR3	0.783245	Esophagus_Gastroesophageal_Junction	0.97841	0.275093
TMEM268	0.783333	Esophagus_Gastroesophageal_Junction	0.97841	-0.274978
ZFPM2	0.783393	Esophagus_Gastroesophageal_Junction	0.97841	0.2749
MAFG	0.783443	Esophagus_Gastroesophageal_Junction	0.97841	-0.274834
BCO2	0.78347	Esophagus_Gastroesophageal_Junction	0.97841	0.2748
SNX22	0.7835	Esophagus_Gastroesophageal_Junction	0.97841	0.27476
PPP4R1-AS1	0.783568	Esophagus_Gastroesophageal_Junction	0.97841	-0.274673
ZNF396	0.783635	Esophagus_Gastroesophageal_Junction	0.97841	0.274585
HSD17B1	0.78388	Esophagus_Gastroesophageal_Junction	0.97841	-0.274266
BATF2	0.783894	Esophagus_Gastroesophageal_Junction	0.97841	-0.274247
SCUBE2	0.784042	Esophagus_Gastroesophageal_Junction	0.97841	0.274056
PTGR1	0.784091	Esophagus_Gastroesophageal_Junction	0.97841	0.273992
SLC2A11	0.784106	Esophagus_Gastroesophageal_Junction	0.97841	0.273973
PSMG3-AS1	0.784275	Esophagus_Gastroesophageal_Junction	0.97841	-0.273752
ROCK1	0.784305	Esophagus_Gastroesophageal_Junction	0.97841	0.273713
SPINT2	0.784466	Esophagus_Gastroesophageal_Junction	0.97841	-0.273504
HLCS	0.784597	Esophagus_Gastroesophageal_Junction	0.97841	0.273333
TWSG1	0.784613	Esophagus_Gastroesophageal_Junction	0.97841	-0.273312
UBASH3B	0.784649	Esophagus_Gastroesophageal_Junction	0.97841	0.273265
NENF	0.784657	Esophagus_Gastroesophageal_Junction	0.97841	-0.273256
NTSR1	0.784681	Esophagus_Gastroesophageal_Junction	0.97841	-0.273224
CHCHD2	0.78472	Esophagus_Gastroesophageal_Junction	0.97841	0.273173
MIDN	0.784755	Esophagus_Gastroesophageal_Junction	0.97841	0.273128
BCAS2	0.726703	Artery_Aorta	0.978413	0.349515
CTD-2007L18.5	0.726712	Artery_Aorta	0.978413	0.349502
C6orf163	0.681439	Small_Intestine_Terminal_Ileum	0.978419	-0.4105
ZNF544	0.681442	Small_Intestine_Terminal_Ileum	0.978419	-0.410496
RNF168	0.681618	Small_Intestine_Terminal_Ileum	0.978419	0.410256
GOLGB1	0.681643	Small_Intestine_Terminal_Ileum	0.978419	0.410222
MAP3K20	0.681711	Small_Intestine_Terminal_Ileum	0.978419	-0.41013
SLC29A3	0.681852	Small_Intestine_Terminal_Ileum	0.978419	-0.409938
VENTX	0.682049	Small_Intestine_Terminal_Ileum	0.978419	-0.409669
XIRP1	0.682278	Small_Intestine_Terminal_Ileum	0.978419	0.409357
CES3	0.682328	Small_Intestine_Terminal_Ileum	0.978419	-0.409289
CPAMD8	0.682473	Small_Intestine_Terminal_Ileum	0.978419	0.409091
CCNA1	0.682473	Small_Intestine_Terminal_Ileum	0.978419	-0.409091
C1orf56	0.682473	Small_Intestine_Terminal_Ileum	0.978419	-0.409091
DHCR24	0.68256	Small_Intestine_Terminal_Ileum	0.978419	0.408972
AP006748.1	0.682581	Small_Intestine_Terminal_Ileum	0.978419	0.408943
C10orf55	0.682716	Small_Intestine_Terminal_Ileum	0.978419	-0.408759
PLCB2	0.682716	Small_Intestine_Terminal_Ileum	0.978419	0.408759
UBE2QL1	0.682716	Small_Intestine_Terminal_Ileum	0.978419	-0.408759
GPER1	0.682794	Small_Intestine_Terminal_Ileum	0.978419	-0.408654
TNS4	0.682832	Small_Intestine_Terminal_Ileum	0.978419	-0.408602
RPUSD3	0.682909	Small_Intestine_Terminal_Ileum	0.978419	0.408497
GOLGA6C	0.708943	smultixcan	0.978419	-0.373276
RFX8	0.708958	smultixcan	0.978419	0.0400414
CFAP161	0.708996	smultixcan	0.978419	-0.415534
IFRD2	0.709002	smultixcan	0.978419	-0.0467359
DNMBP	0.709044	smultixcan	0.978419	0.571605
RPS18	0.709088	smultixcan	0.978419	-0.605505
ZFAND4	0.64362	Liver	0.978421	-0.462644
BBIP1	0.592779	Muscle_Skeletal	0.978423	0.534813
TMEM9B	0.592816	Muscle_Skeletal	0.978423	0.534759
ARMC10	0.592837	Muscle_Skeletal	0.978423	-0.534729
BBX	0.611362	Heart_Left_Ventricle	0.978424	-0.50813
ZNF22	0.588048	Minor_Salivary_Gland	0.978427	-0.541667
RNF5	0.70566	Adrenal_Gland	0.978429	0.377692
PRRC2B	0.705711	Adrenal_Gland	0.978429	0.377622
SOCS1	0.705814	Adrenal_Gland	0.978429	-0.377483
ATR	0.705953	Adrenal_Gland	0.978429	-0.377297
RP11-88G17.6	0.705992	Adrenal_Gland	0.978429	0.377244
TAS1R1	0.70603	Adrenal_Gland	0.978429	0.377193
RP11-188D8.1	0.706201	Adrenal_Gland	0.978429	0.376963
LYRM4	0.706236	Adrenal_Gland	0.978429	-0.376916
DMWD	0.706255	Adrenal_Gland	0.978429	-0.37689
MIPEP	0.706535	Adrenal_Gland	0.978429	-0.376514
NAIF1	0.706567	Adrenal_Gland	0.978429	-0.376471
MYLK2	0.706671	Adrenal_Gland	0.978429	-0.376331
DOCK6	0.706808	Adrenal_Gland	0.978429	0.376147
SLC38A6	0.706903	Adrenal_Gland	0.978429	0.376019
MFNG	0.706917	Adrenal_Gland	0.978429	0.376
PRICKLE4	0.706984	Adrenal_Gland	0.978429	0.37591
SUCLG2	0.707037	Adrenal_Gland	0.978429	0.375839
KIAA1614	0.707068	Adrenal_Gland	0.978429	0.375796
PLN	0.70711	Adrenal_Gland	0.978429	-0.37574
PSMB5	0.707113	Adrenal_Gland	0.978429	0.375737
C8orf89	0.617337	Thyroid	0.978433	0.499628
GFPT1	0.617563	Thyroid	0.978433	-0.499307
NXPH3	0.617605	Thyroid	0.978433	-0.499248
PLRG1	0.617741	Thyroid	0.978433	-0.499055
TOPORS	0.617854	Thyroid	0.978433	0.498894
MEA1	0.617856	Thyroid	0.978433	0.498891
RP3-449M8.6	0.617871	Thyroid	0.978433	0.49887
NMNAT2	0.61789	Thyroid	0.978433	-0.498843
GLDN	0.618055	Thyroid	0.978433	-0.498609
BMP8A	0.618059	Thyroid	0.978433	-0.498604
ARHGDIG	0.618311	Thyroid	0.978433	-0.498246
SH3GLB1	0.618336	Thyroid	0.978433	-0.49821
CSNK1A1	0.61835	Thyroid	0.978433	-0.49819
AC005592.3	0.618587	Thyroid	0.978433	-0.497854
GGA3	0.618698	Thyroid	0.978433	-0.497696
GARNL3	0.618705	Thyroid	0.978433	0.497686
DDX5	0.618733	Thyroid	0.978433	0.497647
CCDC136	0.618737	Thyroid	0.978433	-0.497642
E2F4	0.61877	Thyroid	0.978433	-0.497595
ACIN1	0.618791	Thyroid	0.978433	-0.497565
ATG13	0.61881	Thyroid	0.978433	-0.497537
HARBI1	0.61881	Thyroid	0.978433	0.497537
LYVE1	0.61891	Thyroid	0.978433	0.497396
SDS	0.619104	Thyroid	0.978433	0.497121
KCNA3	0.61921	Thyroid	0.978433	-0.49697
CISD1	0.619264	Thyroid	0.978433	0.496894
TPI1	0.619319	Thyroid	0.978433	0.496815
COPS8	0.619364	Thyroid	0.978433	0.496753
IL15	0.619451	Thyroid	0.978433	-0.496629
RP11-443B7.1	0.619589	Thyroid	0.978433	0.496432
LINC02033	0.619647	Thyroid	0.978433	0.49635
RP4-781K5.7	0.619647	Thyroid	0.978433	0.49635
GPER1	0.619647	Thyroid	0.978433	0.49635
CDKN2B	0.619647	Thyroid	0.978433	-0.49635
DCLK2	0.786127	Artery_Coronary	0.978435	-0.271344
IL15RA	0.786193	Artery_Coronary	0.978435	0.271258
CDV3	0.651998	Artery_Tibial	0.978435	0.450988
NDUFAF5	0.652004	Artery_Tibial	0.978435	-0.45098
TBL1XR1	0.585263	Ovary	0.97844	-0.545713
GPR61	0.552472	Pancreas	0.978442	-0.594059
RP3-522D1.1	0.606886	Brain_Spinal_cord_cervical_c-1	0.978449	-0.514523
MAPK3	0.606908	Brain_Spinal_cord_cervical_c-1	0.978449	0.514493
SLTM	0.607052	Brain_Spinal_cord_cervical_c-1	0.978449	-0.514286
CRYZ	0.607087	Brain_Spinal_cord_cervical_c-1	0.978449	-0.514236
PLEKHJ1	0.652119	Artery_Tibial	0.97845	0.45082
LINC00216	0.652203	Artery_Tibial	0.97845	-0.450704
MGST1	0.652281	Artery_Tibial	0.97845	-0.450595
COX17	0.652666	Artery_Tibial	0.97845	-0.450061
HPSE2	0.65271	Artery_Tibial	0.97845	-0.45
PPP1R1C	0.65271	Artery_Tibial	0.97845	0.45
RNF121	0.65276	Artery_Tibial	0.97845	0.449931
AASS	0.652855	Artery_Tibial	0.97845	-0.449799
DMRTA1	0.65288	Artery_Tibial	0.97845	0.449766
PRIMPOL	0.653037	Artery_Tibial	0.97845	-0.449546
CCR1	0.653111	Artery_Tibial	0.97845	0.449445
SYT3	0.653138	Artery_Tibial	0.97845	0.449407
2024-03-02	0.653167	Artery_Tibial	0.97845	0.449367
SART1	0.653446	Artery_Tibial	0.97845	0.44898
RELL2	0.653492	Artery_Tibial	0.97845	0.448916
HDAC3	0.653492	Artery_Tibial	0.97845	0.448916
RP11-109A6.5	0.653587	Artery_Tibial	0.97845	-0.448784
TMEM43	0.653753	Artery_Tibial	0.97845	-0.448554
B4GALT5	0.653771	Artery_Tibial	0.97845	0.448529
FAT4	0.653855	Artery_Tibial	0.97845	-0.448413
PEX10	0.65393	Artery_Tibial	0.97845	0.44831
EID3	0.654015	Artery_Tibial	0.97845	0.448192
ENDOD1	0.654116	Artery_Tibial	0.97845	-0.448052
RAB38	0.654131	Artery_Tibial	0.97845	-0.44803
A3GALT2	0.654276	Artery_Tibial	0.97845	0.447829
ASGR1	0.654522	Artery_Tibial	0.97845	0.447489
TATDN1	0.654619	Artery_Tibial	0.97845	0.447355
GSK3A	0.65466	Artery_Tibial	0.97845	0.447298
SLC25A35	0.654712	Artery_Tibial	0.97845	0.447225
CTD-2619J13.19	0.654925	Artery_Tibial	0.97845	0.446931
LRP6	0.655077	Artery_Tibial	0.97845	-0.44672
HDDC2	0.655205	Artery_Tibial	0.97845	0.446543
PCCB	0.655229	Artery_Tibial	0.97845	0.44651
LSM5	0.655265	Artery_Tibial	0.97845	-0.44646
SGTB	0.655288	Artery_Tibial	0.97845	-0.446429
GNE	0.65538	Artery_Tibial	0.97845	0.446301
ZNF587	0.65544	Artery_Tibial	0.97845	0.446217
TMEM126A	0.655471	Artery_Tibial	0.97845	0.446175
ZGLP1	0.655598	Artery_Tibial	0.97845	0.445999
SENP7	0.655599	Artery_Tibial	0.97845	0.445998
SPOCK2	0.655679	Artery_Tibial	0.97845	0.445887
RP11-16E12.1	0.655968	Artery_Tibial	0.97845	-0.445487
HHIP	0.656135	Artery_Tibial	0.97845	-0.445255
ILDR2	0.656135	Artery_Tibial	0.97845	-0.445255
CHRAC1	0.656232	Artery_Tibial	0.97845	-0.445122
TMEM99	0.656236	Artery_Tibial	0.97845	-0.445116
CTD-2623N2.11	0.656648	Artery_Tibial	0.97845	-0.444546
FANCL	0.656667	Artery_Tibial	0.97845	-0.44452
BARD1	0.656744	Artery_Tibial	0.97845	-0.444413
RP11-147L13.14	0.65677	Artery_Tibial	0.97845	0.444377
RAPGEF3	0.656828	Artery_Tibial	0.97845	0.444297
SLC45A3	0.656839	Artery_Tibial	0.97845	0.444281
GALT	0.656963	Artery_Tibial	0.97845	-0.44411
SCAMP4	0.65701	Artery_Tibial	0.97845	-0.444046
FALEC	0.657055	Artery_Tibial	0.97845	0.443983
ZBED9	0.657254	Artery_Tibial	0.97845	-0.443708
SPTSSA	0.657287	Artery_Tibial	0.97845	0.443662
ZNF250	0.657287	Artery_Tibial	0.97845	0.443662
CCDC9	0.657287	Artery_Tibial	0.97845	0.443662
ROM1	0.657479	Artery_Tibial	0.97845	0.443396
LRRC4B	0.657479	Artery_Tibial	0.97845	-0.443396
PTRH2	0.65751	Artery_Tibial	0.97845	0.443354
ZNF93	0.657555	Artery_Tibial	0.97845	0.443292
LRRK2	0.657817	Artery_Tibial	0.97845	0.442929
METTL10	0.657833	Artery_Tibial	0.97845	0.442907
LINC00704	0.657915	Artery_Tibial	0.97845	-0.442793
C19orf48	0.658057	Artery_Tibial	0.97845	0.442598
ERI2	0.658107	Artery_Tibial	0.97845	-0.442529
LRRC25	0.658135	Artery_Tibial	0.97845	-0.442489
CEP290	0.658296	Artery_Tibial	0.97845	0.442267
TIPIN	0.658396	Artery_Tibial	0.97845	-0.442129
SLC16A12	0.658464	Artery_Tibial	0.97845	0.442035
SH2B1	0.658468	Artery_Tibial	0.97845	-0.442029
KLF6	0.658497	Artery_Tibial	0.97845	-0.441989
LINC00324	0.658515	Artery_Tibial	0.97845	-0.441964
SLC26A4	0.65859	Artery_Tibial	0.97845	0.44186
PPP2R5E	0.65889	Artery_Tibial	0.97845	-0.441447
SCCPDH	0.658916	Artery_Tibial	0.97845	0.441411
QDPR	0.658919	Artery_Tibial	0.97845	-0.441406
TRAPPC3	0.658938	Artery_Tibial	0.97845	-0.441379
ASL	0.658968	Artery_Tibial	0.97845	0.441338
GRASP	0.65904	Artery_Tibial	0.97845	-0.441239
KB-226F1.2	0.659211	Artery_Tibial	0.97845	0.441003
CD59	0.659217	Artery_Tibial	0.97845	-0.440994
NRF1	0.659218	Artery_Tibial	0.97845	0.440993
DERL1	0.659259	Artery_Tibial	0.97845	-0.440937
NUP35	0.659341	Artery_Tibial	0.97845	0.440823
HHLA3	0.659345	Artery_Tibial	0.97845	0.440817
AKR1B15	0.659388	Artery_Tibial	0.97845	-0.440759
CYLD	0.659419	Artery_Tibial	0.97845	-0.440716
FCGR3B	0.659442	Artery_Tibial	0.97845	-0.440684
AGMAT	0.659445	Artery_Tibial	0.97845	0.440679
NEMP1	0.659446	Artery_Tibial	0.97845	-0.440678
WDR38	0.659489	Artery_Tibial	0.97845	-0.440618
ELOVL3	0.659503	Artery_Tibial	0.97845	-0.440599
MRPL20	0.659518	Artery_Tibial	0.97845	0.440579
C1QTNF4	0.629269	Spleen	0.978451	-0.482756
SEMA3B	0.566099	Brain_Cerebellum	0.978453	0.573806
USP44	0.566253	Brain_Cerebellum	0.978453	0.573578
ZNF133	0.566521	Brain_Cerebellum	0.978453	0.573182
RAB25	0.566529	Brain_Cerebellum	0.978453	0.573171
PIH1D1	0.566531	Brain_Cerebellum	0.978453	-0.573169
ITGB3BP	0.56663	Brain_Cerebellum	0.978453	-0.573022
RP11-273G15.2	0.566691	Brain_Cerebellum	0.978453	0.572931
CACNA2D1	0.566735	Brain_Cerebellum	0.978453	-0.572867
P3H2	0.56697	Brain_Cerebellum	0.978453	-0.572519
ADAM11	0.567042	Brain_Cerebellum	0.978453	-0.572414
BCDIN3D	0.567074	Brain_Cerebellum	0.978453	-0.572366
FLT4	0.567178	Brain_Cerebellum	0.978453	-0.572212
CEP126	0.567346	Brain_Cerebellum	0.978453	0.571965
TBL2	0.567348	Brain_Cerebellum	0.978453	0.571961
KB-226F1.2	0.567448	Brain_Cerebellum	0.978453	0.571814
PKD1L3	0.567709	Brain_Cerebellum	0.978453	0.571429
POLK	0.567709	Brain_Cerebellum	0.978453	-0.571429
N4BP3	0.567709	Brain_Cerebellum	0.978453	-0.571429
SHE	0.567709	Brain_Cerebellum	0.978453	0.571429
SOHLH2	0.567733	Brain_Cerebellum	0.978453	0.571394
GSTM4	0.567785	Brain_Cerebellum	0.978453	-0.571316
ATP1A3	0.56779	Brain_Cerebellum	0.978453	0.571309
BAALC	0.567858	Brain_Cerebellum	0.978453	-0.571209
BAIAP2	0.567967	Brain_Cerebellum	0.978453	0.571048
TAPT1	0.568216	Brain_Cerebellum	0.978453	0.57068
FNDC10	0.56828	Brain_Cerebellum	0.978453	0.570587
SLC39A2	0.568342	Brain_Cerebellum	0.978453	0.570495
CLDN4	0.568373	Brain_Cerebellum	0.978453	-0.570449
ATF2	0.568447	Brain_Cerebellum	0.978453	-0.57034
STAM	0.56851	Brain_Cerebellum	0.978453	-0.570248
MCFD2	0.568617	Brain_Cerebellum	0.978453	-0.570089
TMEM256	0.568701	Brain_Cerebellum	0.978453	-0.569966
LRRC6	0.568775	Brain_Cerebellum	0.978453	0.569856
TSEN54	0.569016	Brain_Cerebellum	0.978453	0.569502
MAU2	0.569055	Brain_Cerebellum	0.978453	-0.569444
ENTPD7	0.569055	Brain_Cerebellum	0.978453	0.569444
UBTF	0.569091	Brain_Cerebellum	0.978453	-0.56939
ZNF562	0.569123	Brain_Cerebellum	0.978453	0.569343
IFT172	0.569123	Brain_Cerebellum	0.978453	0.569343
CHMP4C	0.807304	Esophagus_Muscularis	0.978456	0.243906
DLG2	0.807424	Esophagus_Muscularis	0.978456	-0.24375
ATG4C	0.807498	Esophagus_Muscularis	0.978456	-0.243655
TADA1	0.807571	Esophagus_Muscularis	0.978456	-0.243561
SLC25A10	0.807673	Esophagus_Muscularis	0.978456	-0.243429
SLC22A31	0.807706	Esophagus_Muscularis	0.978456	-0.243386
MIR7-3HG	0.807962	Esophagus_Muscularis	0.978456	0.243056
TIMD4	0.807962	Esophagus_Muscularis	0.978456	-0.243056
ZNF354B	0.807992	Esophagus_Muscularis	0.978456	-0.243017
TSHZ1	0.80816	Esophagus_Muscularis	0.978456	-0.242801
PPP2R5A	0.808163	Esophagus_Muscularis	0.978456	-0.242797
OLMALINC	0.808224	Esophagus_Muscularis	0.978456	0.242718
CALML4	0.808279	Esophagus_Muscularis	0.978456	0.242647
FYTTD1	0.8083	Esophagus_Muscularis	0.978456	0.242619
TMEM128	0.629361	Spleen	0.978458	-0.482626
C11orf54	0.629438	Spleen	0.978458	0.482517
TMEM128	0.613594	Cells_EBV-transformed_lymphocytes	0.978463	-0.504951
CEP192	0.613644	Cells_EBV-transformed_lymphocytes	0.978463	-0.504879
PHLDB2	0.613661	Cells_EBV-transformed_lymphocytes	0.978463	-0.504854
PRSS46	0.606403	Adipose_Visceral_Omentum	0.978469	-0.515215
CARNS1	0.606446	Adipose_Visceral_Omentum	0.978469	0.515153
MYOM1	0.707322	Adrenal_Gland	0.97847	0.375455
NAPG	0.707454	Adrenal_Gland	0.97847	-0.375278
INTU	0.707489	Adrenal_Gland	0.97847	-0.375231
NDUFB3	0.707494	Adrenal_Gland	0.97847	-0.375224
RAD51AP1	0.70766	Adrenal_Gland	0.97847	-0.375
CCR2	0.70766	Adrenal_Gland	0.97847	-0.375
SRPRA	0.552573	Pancreas	0.978471	-0.593909
RP11-70D24.3	0.726855	Artery_Aorta	0.978476	0.349312
MOCS2	0.72705	Artery_Aorta	0.978476	-0.349052
SORBS2	0.727094	Artery_Aorta	0.978476	-0.348993
RP1-265C24.8	0.727212	Artery_Aorta	0.978476	-0.348837
ZSCAN29	0.727294	Artery_Aorta	0.978476	0.348727
APH1A	0.72736	Artery_Aorta	0.978476	-0.348639
QRFP	0.727411	Artery_Aorta	0.978476	0.348571
ANP32A	0.727458	Artery_Aorta	0.978476	-0.348508
ARHGAP28	0.727587	Artery_Aorta	0.978476	0.348337
RCVRN	0.727595	Artery_Aorta	0.978476	0.348327
SGCG	0.727807	Artery_Aorta	0.978476	-0.348044
IQGAP3	0.727827	Artery_Aorta	0.978476	0.348018
ZNF227	0.727971	Artery_Aorta	0.978476	0.347826
MRPS16	0.728032	Artery_Aorta	0.978476	-0.347745
NHLRC2	0.728041	Artery_Aorta	0.978476	-0.347732
NRTN	0.728202	Artery_Aorta	0.978476	0.347518
LPIN1	0.728202	Artery_Aorta	0.978476	0.347518
SYF2	0.728232	Artery_Aorta	0.978476	-0.347478
PAK2	0.728419	Artery_Aorta	0.978476	0.347229
P3H1	0.728424	Artery_Aorta	0.978476	0.347222
C1orf50	0.728424	Artery_Aorta	0.978476	0.347222
EXOSC9	0.592967	Muscle_Skeletal	0.978481	-0.534542
LDHA	0.593124	Muscle_Skeletal	0.978481	0.534314
JRK	0.593146	Muscle_Skeletal	0.978481	-0.534282
CNOT2	0.593211	Muscle_Skeletal	0.978481	0.534188
CAPN7	0.685321	Pituitary	0.978483	0.405214
GFM1	0.728637	Artery_Aorta	0.978487	-0.346939
SORBS3	0.72883	Artery_Aorta	0.978487	-0.346682
LINC01914	0.728981	Artery_Aorta	0.978487	0.346481
SPTY2D1-AS1	0.729066	Artery_Aorta	0.978487	-0.346369
PCDHGC3	0.729086	Artery_Aorta	0.978487	0.346341
ADAMTS15	0.729163	Artery_Aorta	0.978487	0.346239
POLR2D	0.729246	Artery_Aorta	0.978487	-0.346129
HNRNPH1	0.729447	Artery_Aorta	0.978487	-0.345861
KRT1	0.729652	Artery_Aorta	0.978487	-0.345588
RP11-15A1.3	0.729652	Artery_Aorta	0.978487	0.345588
HPS5	0.729681	Artery_Aorta	0.978487	-0.34555
MTR	0.729887	Artery_Aorta	0.978487	0.345276
PTCD3	0.729995	Artery_Aorta	0.978487	0.345133
RPL24	0.730224	Artery_Aorta	0.978487	-0.344828
LONRF2	0.730224	Artery_Aorta	0.978487	-0.344828
ZNF662	0.730335	Artery_Aorta	0.978487	0.344681
SCGB3A2	0.730418	Artery_Aorta	0.978487	-0.344569
IPPK	0.730567	Artery_Aorta	0.978487	0.344371
LINC00940	0.730647	Artery_Aorta	0.978487	-0.344265
STX5	0.730694	Artery_Aorta	0.978487	0.344203
RAD51D	0.730706	Artery_Aorta	0.978487	0.344186
CSNK1E	0.730856	Artery_Aorta	0.978487	0.343987
MXD4	0.730867	Artery_Aorta	0.978487	0.343972
AFF3	0.730912	Artery_Aorta	0.978487	0.343913
CDC42BPA	0.730945	Artery_Aorta	0.978487	0.343869
GNAQ	0.731033	Artery_Aorta	0.978487	-0.343752
ASB5	0.731179	Artery_Aorta	0.978487	0.343558
POPDC3	0.731505	Artery_Aorta	0.978487	0.343125
ARL11	0.731529	Artery_Aorta	0.978487	-0.343092
S100A14	0.731549	Artery_Aorta	0.978487	0.343066
PEMT	0.731549	Artery_Aorta	0.978487	0.343066
GPX3	0.731549	Artery_Aorta	0.978487	0.343066
PNLIPRP3	0.731658	Artery_Aorta	0.978487	-0.34292
MVB12A	0.731706	Artery_Aorta	0.978487	0.342857
ARMC1	0.731787	Artery_Aorta	0.978487	0.34275
BLOC1S6	0.731793	Artery_Aorta	0.978487	-0.342742
PPID	0.731852	Artery_Aorta	0.978487	0.342663
CXCL16	0.731923	Artery_Aorta	0.978487	0.342568
TXNDC2	0.731929	Artery_Aorta	0.978487	0.342561
WDR91	0.732003	Artery_Aorta	0.978487	-0.342462
ADH1C	0.732014	Artery_Aorta	0.978487	-0.342448
CARD10	0.732028	Artery_Aorta	0.978487	0.34243
TRIP11	0.732139	Artery_Aorta	0.978487	0.342282
PWP1	0.732139	Artery_Aorta	0.978487	0.342282
CHST6	0.732154	Artery_Aorta	0.978487	-0.342262
LINC02015	0.732272	Artery_Aorta	0.978487	0.342105
TMC6	0.732462	Artery_Aorta	0.978487	0.341853
TXLNA	0.732522	Artery_Aorta	0.978487	0.341772
MCAT	0.732532	Artery_Aorta	0.978487	0.341759
CDH2	0.732641	Artery_Aorta	0.978487	0.341615
ZNF667	0.732727	Artery_Aorta	0.978487	0.3415
LINC01474	0.732843	Artery_Aorta	0.978487	-0.341347
UBR3	0.732941	Artery_Aorta	0.978487	-0.341216
CLTCL1	0.733012	Artery_Aorta	0.978487	0.341121
AMFR	0.733021	Artery_Aorta	0.978487	0.34111
CDK5RAP2	0.733065	Artery_Aorta	0.978487	-0.341051
SNAI1	0.733073	Artery_Aorta	0.978487	0.34104
SLC25A19	0.733073	Artery_Aorta	0.978487	0.34104
WDR41	0.73319	Artery_Aorta	0.978487	0.340885
TBK1	0.733249	Artery_Aorta	0.978487	0.340807
CENPS	0.733271	Artery_Aorta	0.978487	0.340778
SH3RF3	0.808572	Esophagus_Muscularis	0.978488	-0.242268
ACBD6	0.808701	Esophagus_Muscularis	0.978488	0.242103
LLPH	0.808717	Esophagus_Muscularis	0.978488	-0.242081
SPSB2	0.808751	Esophagus_Muscularis	0.978488	-0.242038
CD1E	0.808763	Esophagus_Muscularis	0.978488	-0.242022
TRIM5	0.809008	Esophagus_Muscularis	0.978488	-0.241706
OCEL1	0.809019	Esophagus_Muscularis	0.978488	0.241691
LINC00540	0.809058	Esophagus_Muscularis	0.978488	-0.241642
RNF157	0.809097	Esophagus_Muscularis	0.978488	0.241591
PSMB1	0.80911	Esophagus_Muscularis	0.978488	0.241575
MFSD13A	0.613773	Cells_EBV-transformed_lymphocytes	0.978489	0.504695
RP11-399K21.14	0.707802	Adrenal_Gland	0.978489	0.374809
MTRNR2L8	0.707847	Adrenal_Gland	0.978489	0.37475
GPR183	0.59014	Brain_Amygdala	0.97849	0.538633
HAL	0.591219	Whole_Blood	0.978491	0.53707
APOBR	0.588303	Minor_Salivary_Gland	0.978498	0.541296
C9orf66	0.588421	Minor_Salivary_Gland	0.978498	-0.541126
VRK2	0.588488	Minor_Salivary_Gland	0.978498	-0.541029
INTS13	0.588519	Minor_Salivary_Gland	0.978498	-0.540984
FGFR1OP2	0.588519	Minor_Salivary_Gland	0.978498	0.540984
RP11-10C24.2	0.674957	Uterus	0.978499	0.419355
ZNF789	0.675112	Uterus	0.978499	-0.419142
RHOBTB2	0.675127	Uterus	0.978499	0.419122
A3GALT2	0.675261	Uterus	0.978499	0.418939
AF146191.4	0.675275	Uterus	0.978499	-0.418919
ATP2A3	0.675275	Uterus	0.978499	-0.418919
TC2N	0.611498	Heart_Left_Ventricle	0.978502	-0.507936
STXBP6	0.709227	smultixcan	0.978508	-0.17773
BAG6	0.709243	smultixcan	0.978508	0.701617
PDZRN3	0.576232	Brain_Caudate_basal_ganglia	0.97851	0.558897
AGO4	0.576463	Brain_Caudate_basal_ganglia	0.97851	0.558559
GRAMD3	0.576617	Brain_Caudate_basal_ganglia	0.97851	0.558333
TMEM170A	0.576633	Brain_Caudate_basal_ganglia	0.97851	-0.558309
CNTD2	0.576749	Brain_Caudate_basal_ganglia	0.97851	0.55814
HBG2	0.576784	Brain_Caudate_basal_ganglia	0.97851	-0.558088
BNIP3L	0.576818	Brain_Caudate_basal_ganglia	0.97851	0.558039
LAP3	0.576965	Brain_Caudate_basal_ganglia	0.97851	0.557823
OGFOD2	0.577012	Brain_Caudate_basal_ganglia	0.97851	0.557755
CLEC10A	0.577055	Brain_Caudate_basal_ganglia	0.97851	0.557692
FABP6	0.577134	Brain_Caudate_basal_ganglia	0.97851	-0.557576
DRD4	0.577226	Brain_Caudate_basal_ganglia	0.97851	0.557441
APC	0.577348	Brain_Caudate_basal_ganglia	0.97851	-0.557263
KMO	0.577381	Brain_Caudate_basal_ganglia	0.97851	-0.557214
LINC01115	0.577479	Brain_Caudate_basal_ganglia	0.97851	-0.557071
MYOM1	0.577513	Brain_Caudate_basal_ganglia	0.97851	0.557021
APLF	0.577553	Brain_Caudate_basal_ganglia	0.97851	0.556962
RPL37	0.724133	Brain_Nucleus_accumbens_basal_ganglia	0.978512	0.352941
B4GALT6	0.724133	Brain_Nucleus_accumbens_basal_ganglia	0.978512	-0.352941
PCBP3	0.678209	Prostate	0.978515	0.414908
TFIP11	0.678413	Prostate	0.978515	-0.414629
CSTF3	0.67851	Prostate	0.978515	-0.414497
NTRK3-AS1	0.678518	Prostate	0.978515	-0.414487
TMEM33	0.67861	Prostate	0.978515	-0.414361
LRIG3	0.678615	Prostate	0.978515	-0.414354
SOX30	0.678803	Prostate	0.978515	-0.414097
YIPF5	0.678834	Prostate	0.978515	0.414054
AC017074.2	0.678909	Prostate	0.978515	0.413953
B3GALT6	0.679026	Prostate	0.978515	0.413793
ARHGAP21	0.679026	Prostate	0.978515	-0.413793
KRBOX1	0.679292	Prostate	0.978515	0.41343
KHDC1	0.679368	Prostate	0.978515	-0.413326
FLJ37035	0.679424	Prostate	0.978515	0.413249
IQCB1	0.679545	Prostate	0.978515	0.413084
PXMP2	0.679575	Prostate	0.978515	0.413043
HOXC10	0.679651	Prostate	0.978515	0.412939
OAZ2	0.679654	Prostate	0.978515	0.412935
SEMA4B	0.679909	Prostate	0.978515	-0.412587
FAM182B	0.67992	Prostate	0.978515	0.412572
STAT4	0.679973	Prostate	0.978515	0.4125
YTHDF2	0.680147	Prostate	0.978515	-0.412262
DBN1	0.680174	Prostate	0.978515	-0.412226
ATOX1	0.680221	Prostate	0.978515	0.412162
SMTNL1	0.680288	Prostate	0.978515	0.412071
ANKZF1	0.680309	Prostate	0.978515	-0.412041
CTD-2199O4.6	0.680512	Prostate	0.978515	-0.411765
ADCK1	0.680512	Prostate	0.978515	-0.411765
ERF	0.680591	Prostate	0.978515	0.411657
CFAP157	0.680912	Prostate	0.978515	0.41122
RDH5	0.680991	Prostate	0.978515	0.411111
NDST3	0.681027	Prostate	0.978515	0.411062
TOP2B	0.68106	Prostate	0.978515	0.411017
RP5-1017F8.2	0.681331	Prostate	0.978515	0.410647
RNF168	0.681618	Prostate	0.978515	0.410256
MIR193BHG	0.681629	Prostate	0.978515	0.410241
CTC-529L17.2	0.681775	Prostate	0.978515	0.410042
CNTROB	0.681808	Prostate	0.978515	-0.409997
PRSS16	0.681814	Prostate	0.978515	0.409989
XIRP1	0.682278	Prostate	0.978515	0.409357
SLC25A51	0.682278	Prostate	0.978515	0.409357
CES3	0.682328	Prostate	0.978515	-0.409289
LINC02175	0.682399	Prostate	0.978515	0.409192
TOMM40L	0.682473	Prostate	0.978515	-0.409091
CCNA1	0.682473	Prostate	0.978515	-0.409091
BEST3	0.682473	Prostate	0.978515	0.409091
TRH	0.68258	Prostate	0.978515	0.408946
PSPC1	0.682591	Prostate	0.978515	0.40893
UTP3	0.68265	Prostate	0.978515	0.40885
HNF4G	0.682716	Prostate	0.978515	0.408759
PLCB2	0.682716	Prostate	0.978515	0.408759
TRIM65	0.682744	Prostate	0.978515	0.408722
GRSF1	0.682801	Prostate	0.978515	0.408644
FBP2	0.682882	Prostate	0.978515	0.408534
ACOXL	0.682899	Prostate	0.978515	0.408511
RPUSD3	0.682909	Prostate	0.978515	0.408497
C20orf96	0.682943	Prostate	0.978515	-0.408451
OSGIN2	0.683113	Prostate	0.978515	0.408219
RNF144A	0.683154	Prostate	0.978515	0.408163
RP11-439M11.1	0.683154	Prostate	0.978515	0.408163
FAM178B	0.683154	Prostate	0.978515	-0.408163
IMPG2	0.683622	Prostate	0.978515	-0.407526
C10orf142	0.683685	Prostate	0.978515	-0.40744
IFIT5	0.683691	Prostate	0.978515	0.407431
GIMAP5	0.683832	Prostate	0.978515	0.40724
LRRD1	0.683895	Prostate	0.978515	-0.407155
CCDC71	0.684084	Prostate	0.978515	0.406897
DUS1L	0.684174	Prostate	0.978515	-0.406773
PLBD2	0.684247	Prostate	0.978515	0.406675
RP11-42O15.3	0.684253	Prostate	0.978515	-0.406667
MGAT3	0.684411	Prostate	0.978515	-0.406452
PPFIA2	0.684436	Prostate	0.978515	-0.406417
SNRPB	0.684436	Prostate	0.978515	0.406417
CPLX1	0.684698	Prostate	0.978515	0.406061
TUBGCP2	0.684806	Prostate	0.978515	-0.405914
MAP2K7	0.684829	Prostate	0.978515	0.405882
ANXA2	0.684851	Prostate	0.978515	0.405853
CHFR	0.684944	Prostate	0.978515	0.405725
DCUN1D5	0.68502	Prostate	0.978515	0.405622
CCDC130	0.685041	Prostate	0.978515	0.405594
SMARCAL1	0.68505	Prostate	0.978515	-0.405582
HPS1	0.685084	Prostate	0.978515	-0.405535
TIMMDC1	0.685163	Prostate	0.978515	0.405428
CTC-366B18.4	0.68518	Prostate	0.978515	0.405405
COMMD10	0.68518	Prostate	0.978515	0.405405
MTMR12	0.685223	Prostate	0.978515	0.405346
USP1	0.685287	Prostate	0.978515	0.405259
CAPN7	0.685321	Prostate	0.978515	0.405214
HHLA3	0.685404	Prostate	0.978515	0.4051
NR2E3	0.685431	Prostate	0.978515	0.405063
UNC5A	0.685707	Prostate	0.978515	-0.404687
MCTP1	0.685734	Prostate	0.978515	-0.404651
PNKP	0.685872	Prostate	0.978515	-0.404463
BARD1	0.685963	Prostate	0.978515	-0.40434
COQ6	0.686	Prostate	0.978515	0.40429
RUFY4	0.686025	Prostate	0.978515	0.404255
ZFHX4	0.686025	Prostate	0.978515	-0.404255
TICRR	0.686232	Prostate	0.978515	-0.403974
YARS	0.686576	Prostate	0.978515	0.403506
NF2	0.686903	Prostate	0.978515	-0.403061
NDUFV2	0.687035	Prostate	0.978515	0.402881
TMEM263	0.687112	Prostate	0.978515	0.402778
TMEM86B	0.68712	Prostate	0.978515	0.402767
GPALPP1	0.687175	Prostate	0.978515	-0.402692
ZDHHC16	0.687202	Prostate	0.978515	-0.402655
UTP4	0.687444	Prostate	0.978515	-0.402326
CTU1	0.687598	Prostate	0.978515	-0.402116
ZNF397	0.687598	Prostate	0.978515	0.402116
RP11-287D1.4	0.687767	Prostate	0.978515	-0.401887
RP11-180I4.4	0.687953	Prostate	0.978515	0.401635
SV2A	0.688137	Prostate	0.978515	0.401384
NUGGC	0.688155	Prostate	0.978515	0.401361
RP11-394I13.3	0.688354	Prostate	0.978515	0.40109
AC004448.5	0.688375	Prostate	0.978515	0.401061
RP11-230G5.2	0.688377	Prostate	0.978515	0.401058
KPNA1	0.688409	Prostate	0.978515	-0.401015
CLPTM1	0.688435	Prostate	0.978515	-0.40098
TLK1	0.688508	Prostate	0.978515	0.400881
SLC43A2	0.688618	Prostate	0.978515	-0.400732
RP11-342K6.4	0.688695	Prostate	0.978515	0.400627
SLC25A40	0.688744	Prostate	0.978515	0.40056
WTAP	0.688802	Prostate	0.978515	-0.400482
PLK1	0.689008	Prostate	0.978515	0.400202
ZNF571	0.689062	Prostate	0.978515	-0.400129
MYO1B	0.689157	Prostate	0.978515	0.4
PIK3C3	0.689157	Prostate	0.978515	0.4
CTD-2240J17.2	0.689157	Prostate	0.978515	-0.4
CDK5	0.689157	Prostate	0.978515	0.4
CD59	0.689236	Prostate	0.978515	-0.399893
DLX3	0.689462	Prostate	0.978515	0.399586
ZNF12	0.689728	Prostate	0.978515	0.399225
SIPA1L3	0.689967	Prostate	0.978515	0.3989
CCDC39	0.690008	Prostate	0.978515	0.398844
LEMD3	0.690152	Prostate	0.978515	0.398649
TBX1	0.690187	Prostate	0.978515	-0.398601
MFSD1	0.690392	Prostate	0.978515	0.398323
ZNF233	0.690726	Prostate	0.978515	-0.397871
USP48	0.69077	Prostate	0.978515	-0.39781
RHOBTB2	0.690791	Prostate	0.978515	-0.397782
RP11-259K5.1	0.690808	Prostate	0.978515	-0.397759
GRAMD1B	0.690855	Prostate	0.978515	-0.397695
CTSF	0.690932	Prostate	0.978515	-0.39759
TMEM178B	0.690987	Prostate	0.978515	-0.397516
SH2D7	0.691023	Prostate	0.978515	-0.397467
USP15	0.691046	Prostate	0.978515	-0.397436
SLC1A7	0.691176	Prostate	0.978515	0.39726
AC005330.2	0.691176	Prostate	0.978515	-0.39726
ZNF30	0.691247	Prostate	0.978515	-0.397163
NAB1	0.691247	Prostate	0.978515	-0.397163
SLC25A1	0.691324	Prostate	0.978515	0.397059
ZNF487	0.691352	Prostate	0.978515	-0.397021
IMMP1L	0.691436	Prostate	0.978515	0.396907
ELP4	0.691436	Prostate	0.978515	0.396907
TNFAIP8	0.691443	Prostate	0.978515	0.396898
ANKRD10	0.691448	Prostate	0.978515	-0.396891
ZNF317	0.691666	Prostate	0.978515	0.396595
CADPS	0.691736	Prostate	0.978515	0.3965
RHOD	0.692047	Prostate	0.978515	-0.396078
IL6ST	0.692076	Prostate	0.978515	0.39604
TRMT10B	0.692339	Prostate	0.978515	0.395683
TMEM126A	0.692397	Prostate	0.978515	-0.395604
KCNMB4	0.69244	Prostate	0.978515	-0.395546
SLFN12	0.692503	Prostate	0.978515	-0.39546
SAC3D1	0.692516	Prostate	0.978515	0.395443
FAM26F	0.69259	Prostate	0.978515	-0.395343
RAB6C	0.692662	Prostate	0.978515	-0.395245
ALDH3B1	0.692725	Prostate	0.978515	-0.395159
CNTN3	0.692773	Prostate	0.978515	0.395095
IQCC	0.692874	Prostate	0.978515	-0.394958
SIAE	0.693062	Prostate	0.978515	-0.394704
GALE	0.693118	Prostate	0.978515	-0.394627
TSPAN15	0.693215	Prostate	0.978515	-0.394496
ENGASE	0.693219	Prostate	0.978515	0.39449
ABCC4	0.693278	Prostate	0.978515	0.394411
FAN1	0.693304	Prostate	0.978515	0.394375
PPM1G	0.693462	Prostate	0.978515	-0.394161
MTIF2	0.693589	Prostate	0.978515	-0.393989
UCN	0.693626	Prostate	0.978515	0.393939
BSG	0.693626	Prostate	0.978515	-0.393939
ADK	0.693648	Prostate	0.978515	-0.393909
AASDH	0.693769	Prostate	0.978515	0.393745
FAM43B	0.693802	Prostate	0.978515	-0.393701
ERCC6L2	0.693862	Prostate	0.978515	-0.393619
POLH	0.693881	Prostate	0.978515	-0.393593
MICAL2	0.694006	Prostate	0.978515	-0.393424
IL10RB	0.694008	Prostate	0.978515	-0.393422
RP5-1159O4.2	0.694127	Prostate	0.978515	0.393261
ESAM	0.694224	Prostate	0.978515	0.39313
ARSA	0.694376	Prostate	0.978515	0.392923
LBX2	0.694425	Prostate	0.978515	-0.392857
SESN2	0.694425	Prostate	0.978515	-0.392857
HACD4	0.694725	Prostate	0.978515	0.392451
UBFD1	0.694737	Prostate	0.978515	-0.392435
TEX29	0.694784	Prostate	0.978515	0.392371
GSAP	0.695078	Prostate	0.978515	-0.391973
SLC20A1	0.695088	Prostate	0.978515	0.39196
RCSD1	0.695094	Prostate	0.978515	0.391951
TRAF5	0.695181	Prostate	0.978515	-0.391834
GALNT5	0.695213	Prostate	0.978515	0.391791
AC073133.2	0.695348	Prostate	0.978515	0.391608
ZNF224	0.695379	Prostate	0.978515	-0.391566
IL34	0.695503	Prostate	0.978515	-0.391398
EPN1	0.695506	Prostate	0.978515	0.391393
LIPT1	0.695572	Prostate	0.978515	0.391304
POLR1C	0.695572	Prostate	0.978515	0.391304
HS3ST3B1	0.695572	Prostate	0.978515	-0.391304
LINC01914	0.695614	Prostate	0.978515	0.391248
SLC35D1	0.695752	Prostate	0.978515	0.391061
LSMEM2	0.695752	Prostate	0.978515	-0.391061
FAM19A2	0.695778	Prostate	0.978515	-0.391026
TCTN2	0.695918	Prostate	0.978515	0.390837
DCDC2B	0.695977	Prostate	0.978515	0.390756
PPM1M	0.696027	Prostate	0.978515	0.39069
C14orf132	0.696051	Prostate	0.978515	-0.390657
GNG12	0.696113	Prostate	0.978515	-0.390572
ENOSF1	0.696277	Prostate	0.978515	-0.390351
TFAP2E	0.696356	Prostate	0.978515	-0.390244
RTP4	0.696367	Prostate	0.978515	0.390229
PRPF3	0.696506	Prostate	0.978515	0.390042
BHLHE22	0.696537	Prostate	0.978515	0.39
ZNRF1	0.696565	Prostate	0.978515	-0.389961
STYX	0.696692	Prostate	0.978515	-0.389789
FAM173B	0.696754	Prostate	0.978515	-0.389706
ZNF384	0.69682	Prostate	0.978515	0.389616
CTB-32O4.2	0.696881	Prostate	0.978515	0.389535
CCL23	0.697098	Prostate	0.978515	-0.389241
TCP1	0.697135	Prostate	0.978515	-0.389191
NCDN	0.697186	Prostate	0.978515	0.389121
EIF5A	0.697227	Prostate	0.978515	0.389066
PRUNE1	0.697362	Prostate	0.978515	0.388883
ANO4	0.697457	Prostate	0.978515	0.388755
ANKDD1B	0.697513	Prostate	0.978515	0.388679
CABS1	0.69762	Prostate	0.978515	0.388535
SART3	0.697654	Prostate	0.978515	-0.388489
DOK7	0.697654	Prostate	0.978515	0.388489
RPS27L	0.697725	Prostate	0.978515	0.388393
KIAA0825	0.697757	Prostate	0.978515	-0.38835
SLF1	0.697757	Prostate	0.978515	-0.38835
IL17RB	0.697937	Prostate	0.978515	-0.388107
MICB	0.698	Prostate	0.978515	-0.388022
SNCG	0.698034	Prostate	0.978515	0.387976
COLGALT1	0.698086	Prostate	0.978515	-0.387905
TBX15	0.698106	Prostate	0.978515	0.387879
YPEL1	0.698197	Prostate	0.978515	-0.387755
GATB	0.698516	Prostate	0.978515	-0.387324
PCOLCE2	0.698547	Prostate	0.978515	0.387283
PLEKHA1	0.698762	Prostate	0.978515	-0.386992
PLCG1	0.69891	Prostate	0.978515	0.386792
GPR1	0.699031	Prostate	0.978515	-0.386629
PCGF1	0.699054	Prostate	0.978515	0.386598
ZNF337	0.699075	Prostate	0.978515	0.386569
PLAUR	0.699136	Prostate	0.978515	-0.386487
ZNF92	0.699146	Prostate	0.978515	0.386473
LINC01267	0.69925	Prostate	0.978515	-0.386334
CAP1	0.6993	Prostate	0.978515	0.386266
RP11-488C13.5	0.699381	Prostate	0.978515	-0.386156
GCHFR	0.699437	Prostate	0.978515	0.386081
CHCHD10	0.699655	Prostate	0.978515	0.385787
MMP11	0.699655	Prostate	0.978515	0.385787
ERCC1	0.699655	Prostate	0.978515	-0.385787
FFAR3	0.699708	Prostate	0.978515	0.385714
RSAD1	0.699708	Prostate	0.978515	0.385714
CEP83-AS1	0.699756	Prostate	0.978515	0.38565
FAM227A	0.699763	Prostate	0.978515	-0.38564
TLL2	0.699794	Prostate	0.978515	-0.385599
LINC00540	0.699817	Prostate	0.978515	0.385568
ISYNA1	0.699836	Prostate	0.978515	0.385542
TWF2	0.699857	Prostate	0.978515	-0.385514
ARSA	0.608628	Skin_Sun_Exposed_Lower_leg	0.978515	0.512032
RNASEK	0.586112	Brain_Cerebellar_Hemisphere	0.978515	-0.544479
KIAA1143	0.586131	Brain_Cerebellar_Hemisphere	0.978515	0.544451
AC025335.1	0.586361	Brain_Cerebellar_Hemisphere	0.978515	-0.544118
EML6	0.586424	Brain_Cerebellar_Hemisphere	0.978515	-0.544025
ADD1	0.586428	Brain_Cerebellar_Hemisphere	0.978515	0.54402
DCLK3	0.586502	Brain_Cerebellar_Hemisphere	0.978515	-0.543912
SMDT1	0.586594	Brain_Cerebellar_Hemisphere	0.978515	0.543779
MPHOSPH6	0.586795	Brain_Cerebellar_Hemisphere	0.978515	-0.543487
PHC2	0.586838	Brain_Cerebellar_Hemisphere	0.978515	-0.543423
RP11-563K23.1	0.586937	Brain_Cerebellar_Hemisphere	0.978515	0.54328
TIMD4	0.586937	Brain_Cerebellar_Hemisphere	0.978515	-0.54328
RHPN1	0.587022	Brain_Cerebellar_Hemisphere	0.978515	-0.543157
COPB1	0.587098	Brain_Cerebellar_Hemisphere	0.978515	-0.543046
LIMCH1	0.587141	Brain_Cerebellar_Hemisphere	0.978515	0.542984
SLC8A2	0.587161	Brain_Cerebellar_Hemisphere	0.978515	-0.542955
NR1I2	0.587228	Brain_Cerebellar_Hemisphere	0.978515	-0.542857
RP11-358H18.3	0.685424	Pituitary	0.978516	-0.405073
ILKAP	0.606613	Adipose_Visceral_Omentum	0.978522	0.514914
RBM25	0.606636	Adipose_Visceral_Omentum	0.978522	-0.514881
AKIP1	0.59143	Whole_Blood	0.978522	0.536765
TP53I11	0.59146	Whole_Blood	0.978522	-0.536721
TMEM144	0.591626	Whole_Blood	0.978522	0.536482
TPST2	0.591798	Whole_Blood	0.978522	0.536232
TJAP1	0.591825	Whole_Blood	0.978522	-0.536193
EXT2	0.591977	Whole_Blood	0.978522	-0.535973
ZNF747	0.591995	Whole_Blood	0.978522	-0.535948
DNM2	0.592045	Whole_Blood	0.978522	-0.535874
TSPAN14	0.592156	Whole_Blood	0.978522	0.535714
SSR1	0.592251	Whole_Blood	0.978522	-0.535577
TMEM206	0.592315	Whole_Blood	0.978522	-0.535484
NACA	0.592401	Whole_Blood	0.978522	-0.535359
NDUFS1	0.592431	Whole_Blood	0.978522	-0.535316
TMEM86B	0.592504	Whole_Blood	0.978522	-0.535211
PTPRK	0.699944	Prostate	0.978522	0.385397
LAT	0.644032	Adipose_Subcutaneous	0.978524	0.462069
UTS2B	0.644046	Adipose_Subcutaneous	0.978524	-0.462049
SULT1E1	0.644136	Adipose_Subcutaneous	0.978524	-0.461923
RP11-443B7.1	0.644204	Adipose_Subcutaneous	0.978524	0.461828
ASNSD1	0.644234	Adipose_Subcutaneous	0.978524	0.461787
EMC2	0.644292	Adipose_Subcutaneous	0.978524	-0.461707
SLC5A7	0.641733	Vagina	0.978526	0.465278
RAMP2	0.613935	Cells_EBV-transformed_lymphocytes	0.978529	0.504465
SPIDR	0.61399	Cells_EBV-transformed_lymphocytes	0.978529	-0.504386
ZNF404	0.729652	Esophagus_Mucosa	0.978529	0.345588
UNC45A	0.729753	Esophagus_Mucosa	0.978529	-0.345455
FBXO6	0.729808	Esophagus_Mucosa	0.978529	-0.345382
ZNF613	0.590258	Brain_Amygdala	0.978533	0.538462
HPDL	0.709307	smultixcan	0.978535	0.235543
DDX19B	0.614091	Cells_EBV-transformed_lymphocytes	0.978536	-0.504243
FAM114A1	0.652522	Colon_Sigmoid	0.978541	-0.450262
HMGB2	0.577732	Brain_Caudate_basal_ganglia	0.978545	-0.556701
BTBD1	0.577739	Brain_Caudate_basal_ganglia	0.978545	0.55669
DCK	0.698327	Kidney_Cortex	0.97855	0.38758
PCOLCE2	0.698547	Kidney_Cortex	0.97855	-0.387283
KLF2	0.698628	Kidney_Cortex	0.97855	-0.387173
EIF4G2	0.698766	Kidney_Cortex	0.97855	-0.386986
CCDC38	0.698859	Kidney_Cortex	0.97855	-0.386861
PLCG1	0.69891	Kidney_Cortex	0.97855	0.386792
ACSF2	0.698964	Kidney_Cortex	0.97855	0.386719
ANKRD18A	0.694066	Nerve_Tibial	0.978551	-0.393343
KCNJ8	0.694073	Nerve_Tibial	0.978551	0.393333
ILF3	0.694073	Nerve_Tibial	0.978551	-0.393333
CEP104	0.687906	Cells_Cultured_fibroblasts	0.978554	0.401698
SEC11A	0.688028	Cells_Cultured_fibroblasts	0.978554	0.401533
UPK3BL	0.688119	Cells_Cultured_fibroblasts	0.978554	-0.401408
SV2A	0.688137	Cells_Cultured_fibroblasts	0.978554	0.401384
LTN1	0.688209	Cells_Cultured_fibroblasts	0.978554	0.401286
TCEA1	0.688275	Cells_Cultured_fibroblasts	0.978554	-0.401198
POLD4	0.733007	Heart_Atrial_Appendage	0.978555	-0.341129
SLC25A19	0.733073	Heart_Atrial_Appendage	0.978555	0.34104
TMEM200C	0.63104	Testis	0.978556	0.480263
SLC37A3	0.733479	Artery_Aorta	0.978556	-0.340502
PRR15	0.733487	Artery_Aorta	0.978556	0.340491
HES4	0.73356	Artery_Aorta	0.978556	-0.340394
HDAC3	0.653492	Lung	0.978558	0.448916
CNIH4	0.653833	Lung	0.978558	0.448443
MRPL34	0.653863	Lung	0.978558	-0.448402
PEX10	0.65393	Lung	0.978558	0.44831
ZNF8	0.653945	Lung	0.978558	-0.448289
ZNF525	0.654573	Lung	0.978558	0.447419
GSK3A	0.65466	Lung	0.978558	0.447298
PTOV1	0.654678	Lung	0.978558	-0.447273
ANKRD13D	0.654744	Lung	0.978558	0.447181
UNQ6494	0.654793	Lung	0.978558	0.447113
RP11-432J24.5	0.654817	Lung	0.978558	0.44708
KIAA1755	0.654951	Lung	0.978558	0.446894
DDIT4L	0.655013	Lung	0.978558	0.446809
DNAH12	0.655013	Lung	0.978558	-0.446809
MAN1A1	0.655013	Lung	0.978558	-0.446809
PLAT	0.655083	Lung	0.978558	-0.446712
ABHD6	0.655343	Lung	0.978558	-0.446352
GNE	0.65538	Lung	0.978558	0.446301
UBE3B	0.65539	Lung	0.978558	0.446287
IDH2	0.65545	Lung	0.978558	-0.446203
ALDH16A1	0.655487	Lung	0.978558	0.446153
VWA5B1	0.655549	Lung	0.978558	0.446067
TIPIN	0.655549	Lung	0.978558	-0.446066
WNT2	0.655566	Lung	0.978558	-0.446043
LIAS	0.655571	Lung	0.978558	0.446036
RP11-227D13.1	0.655623	Lung	0.978558	0.445965
STK17B	0.655698	Lung	0.978558	-0.44586
MYO7A	0.655727	Lung	0.978558	-0.44582
ATL3	0.655841	Lung	0.978558	-0.445662
ERBB4	0.655927	Lung	0.978558	-0.445544
COG7	0.65596	Lung	0.978558	-0.445498
IMP4	0.656094	Lung	0.978558	-0.445312
AP4S1	0.656111	Lung	0.978558	0.445289
ZNF788	0.656135	Lung	0.978558	0.445255
ZNF326	0.656161	Lung	0.978558	0.445219
AC058791.1	0.656183	Lung	0.978558	-0.445189
GLP1R	0.656217	Lung	0.978558	0.445142
RP11-152D8.1	0.656411	Lung	0.978558	0.444874
DECR2	0.65642	Lung	0.978558	0.444862
RNMT	0.656558	Lung	0.978558	0.44467
SIK2	0.656721	Lung	0.978558	-0.444444
RHOC	0.657105	Lung	0.978558	0.443913
ZNF846	0.657173	Lung	0.978558	0.44382
NAA15	0.657223	Lung	0.978558	0.44375
CCDC9	0.657287	Lung	0.978558	0.443662
ZNF800	0.657287	Lung	0.978558	-0.443662
NEGR1	0.65749	Lung	0.978558	0.443381
EVI5	0.657494	Lung	0.978558	-0.443376
NPLOC4	0.657706	Lung	0.978558	-0.443083
LINC02207	0.657851	Lung	0.978558	0.442882
GRP	0.657875	Lung	0.978558	0.442849
RNF214	0.657999	Lung	0.978558	-0.442677
ST5	0.658038	Lung	0.978558	0.442623
KLRC4	0.658107	Lung	0.978558	-0.442529
MBNL2	0.658121	Lung	0.978558	-0.442509
LRRC25	0.658135	Lung	0.978558	-0.442489
SMG9	0.658182	Lung	0.978558	0.442424
RP11-291B21.2	0.658182	Lung	0.978558	-0.442424
SCNN1A	0.658267	Lung	0.978558	-0.442308
SH2B1	0.658468	Lung	0.978558	-0.442029
TRIM6	0.658668	Lung	0.978558	-0.441753
GBP4	0.658766	Lung	0.978558	-0.441618
GRASP	0.65904	Lung	0.978558	-0.441239
ZNF683	0.659064	Lung	0.978558	-0.441206
MPDU1	0.659085	Lung	0.978558	0.441176
SLC23A2	0.659236	Lung	0.978558	-0.440968
SYTL1	0.659353	Lung	0.978558	0.440807
NCOA3	0.659435	Lung	0.978558	-0.440693
RNFT2	0.659446	Lung	0.978558	-0.440678
NEMP1	0.659446	Lung	0.978558	-0.440678
COPS4	0.659446	Lung	0.978558	-0.440678
C10orf67	0.659528	Lung	0.978558	-0.440565
BET1L	0.659532	Lung	0.978558	0.44056
MMP15	0.659532	Lung	0.978558	0.440559
GUF1	0.659532	Lung	0.978558	0.440559
RP11-1070N10.3	0.659532	Lung	0.978558	0.440559
BEND4	0.659592	Lung	0.978558	-0.440476
DYNLL2	0.659696	Lung	0.978558	0.440333
SLC16A5	0.659721	Lung	0.978558	0.440298
FASLG	0.659813	Lung	0.978558	-0.440171
RP11-346C4.3	0.659903	Lung	0.978558	0.440047
DGKQ	0.659984	Lung	0.978558	0.439935
HSF2	0.660099	Lung	0.978558	-0.439777
CANX	0.660261	Lung	0.978558	0.439553
RPL7A	0.660455	Lung	0.978558	-0.439286
FRG1	0.660524	Lung	0.978558	0.439189
ENOX1	0.660533	Lung	0.978558	0.439177
PIDD1	0.660718	Lung	0.978558	-0.438922
LIN54	0.660771	Lung	0.978558	0.438849
GCFC2	0.660771	Lung	0.978558	0.438849
PPM1J	0.660885	Lung	0.978558	-0.438692
FGFBP3	0.660904	Lung	0.978558	0.438665
VAV3	0.661079	Lung	0.978558	-0.438424
RP5-965G21.3	0.661129	Lung	0.978558	-0.438354
HDHD5	0.661418	Lung	0.978558	-0.437956
FXYD2	0.661418	Lung	0.978558	-0.437956
COX7A1	0.661453	Lung	0.978558	-0.437909
HRASLS2	0.661466	Lung	0.978558	-0.43789
LXN	0.661576	Lung	0.978558	0.437739
CEP290	0.661588	Lung	0.978558	0.437722
NOTUM	0.661617	Lung	0.978558	0.437681
ADRA2A	0.661629	Lung	0.978558	0.437666
QSER1	0.661721	Lung	0.978558	0.437538
CHMP2B	0.66188	Lung	0.978558	0.437319
BTN2A1	0.662242	Lung	0.978558	0.43682
CTB-133G6.1	0.66227	Lung	0.978558	0.436782
NELL2	0.662307	Lung	0.978558	0.43673
MTERF4	0.662356	Lung	0.978558	-0.436663
TNFRSF1B	0.662387	Lung	0.978558	-0.43662
LINC00327	0.662387	Lung	0.978558	-0.43662
C8orf46	0.662576	Lung	0.978558	-0.436359
B3GNT9	0.662646	Lung	0.978558	0.436263
RP11-464F9.22	0.662674	Lung	0.978558	-0.436224
CADPS	0.662752	Lung	0.978558	0.436116
CFAP69	0.662803	Lung	0.978558	0.436047
ZNF835	0.662887	Lung	0.978558	-0.435931
PDDC1	0.662891	Lung	0.978558	0.435925
ABLIM1	0.662911	Lung	0.978558	0.435897
ZNF136	0.662958	Lung	0.978558	-0.435832
AC017002.1	0.662975	Lung	0.978558	-0.43581
CEP192	0.663008	Lung	0.978558	-0.435764
BVES	0.663064	Lung	0.978558	-0.435687
RALGAPA1	0.663211	Lung	0.978558	0.435484
ODF3B	0.663291	Lung	0.978558	0.435374
DNAJC4	0.66333	Lung	0.978558	0.43532
HELZ2	0.663393	Lung	0.978558	0.435233
RP11-973H7.1	0.663467	Lung	0.978558	0.435131
SEZ6L	0.663549	Lung	0.978558	0.435018
TMEM43	0.663647	Lung	0.978558	0.434884
C18orf8	0.663666	Lung	0.978558	0.434857
MIR9-3HG	0.66372	Lung	0.978558	0.434783
FAHD1	0.663885	Lung	0.978558	0.434555
LLNLF-187D8.1	0.664441	Lung	0.978558	-0.43379
ZNF554	0.664518	Lung	0.978558	0.433684
ETFRF1	0.664691	Lung	0.978558	-0.433446
ERICD	0.664753	Lung	0.978558	-0.43336
FAM182B	0.664757	Lung	0.978558	0.433355
CNR2	0.664773	Lung	0.978558	0.433333
ANKRD7	0.664894	Lung	0.978558	0.433166
SLC38A6	0.664967	Lung	0.978558	0.433066
LPAR2	0.66523	Lung	0.978558	0.432704
FAAP20	0.665388	Lung	0.978558	0.432486
CHORDC1	0.665427	Lung	0.978558	-0.432432
SPRYD4	0.665874	Lung	0.978558	-0.431818
ZNF404	0.665916	Lung	0.978558	0.43176
DCLRE1C	0.665944	Lung	0.978558	-0.431721
FZD1	0.665992	Lung	0.978558	-0.431655
NPAS2	0.666368	Lung	0.978558	0.431138
SPRYD7	0.666385	Lung	0.978558	0.431115
DGKI	0.666443	Lung	0.978558	0.431034
KLHL2	0.666443	Lung	0.978558	0.431034
RNPS1	0.666512	Lung	0.978558	-0.43094
LONRF2	0.666718	Lung	0.978558	0.430657
AK8	0.666822	Lung	0.978558	-0.430514
ZFYVE26	0.666858	Lung	0.978558	0.430464
DHRS12	0.667074	Lung	0.978558	-0.430168
TXNDC11	0.667094	Lung	0.978558	-0.430139
IFT74	0.667244	Lung	0.978558	0.429934
DNAJB13	0.667264	Lung	0.978558	0.429906
POR	0.667537	Lung	0.978558	-0.42953
PLEKHH2	0.667549	Lung	0.978558	0.429514
TRAPPC8	0.667666	Lung	0.978558	-0.429353
PTX4	0.66767	Lung	0.978558	0.429348
KIAA2013	0.667703	Lung	0.978558	-0.429303
AP003774.6	0.667741	Lung	0.978558	0.42925
NUAK2	0.667822	Lung	0.978558	0.42914
RP5-1142J19.1	0.667861	Lung	0.978558	-0.429085
IDUA	0.667916	Lung	0.978558	0.42901
STARD4	0.667934	Lung	0.978558	-0.428986
RP11-29B2.6	0.668039	Lung	0.978558	0.428841
OLFM1	0.668119	Lung	0.978558	0.428731
TMEM63B	0.668224	Lung	0.978558	-0.428587
ARF6	0.668235	Lung	0.978558	0.428571
TIGD2	0.668235	Lung	0.978558	0.428571
ALDH3B1	0.668235	Lung	0.978558	-0.428571
R3HCC1L	0.668235	Lung	0.978558	0.428571
PWP1	0.668527	Lung	0.978558	-0.42817
CHRM3	0.668615	Lung	0.978558	0.428049
RP3-467K16.4	0.668704	Lung	0.978558	0.427928
OLIG1	0.668758	Lung	0.978558	0.427853
OPN3	0.668919	Lung	0.978558	-0.427632
DNAJC5	0.668971	Lung	0.978558	-0.42756
LKAAEAR1	0.668989	Lung	0.978558	-0.427536
C1orf116	0.669051	Lung	0.978558	0.427451
CSRP2	0.669118	Lung	0.978558	-0.427359
SLC35A1	0.669139	Lung	0.978558	-0.42733
KCTD9	0.669157	Lung	0.978558	-0.427306
FADS2	0.669212	Lung	0.978558	0.42723
PDE4C	0.669223	Lung	0.978558	0.427215
WRNIP1	0.669273	Lung	0.978558	-0.427145
EIF2B1	0.669317	Lung	0.978558	-0.427086
SNX32	0.669404	Lung	0.978558	-0.426966
PRC1	0.669406	Lung	0.978558	0.426963
TAF11	0.669486	Lung	0.978558	0.426854
RP11-387H17.4	0.669504	Lung	0.978558	-0.426829
RP11-849F2.9	0.669572	Lung	0.978558	0.426735
WDR38	0.669591	Lung	0.978558	-0.426709
MSRB2	0.669622	Lung	0.978558	0.426667
UCP3	0.66969	Lung	0.978558	-0.426573
AQP10	0.669704	Lung	0.978558	0.426554
CDH13	0.669765	Lung	0.978558	0.426471
PHC1	0.669819	Lung	0.978558	0.426396
EPN2	0.669878	Lung	0.978558	0.426316
KIAA0368	0.669893	Lung	0.978558	0.426295
LA16c-OS12.2	0.670152	Lung	0.978558	-0.425939
CCM2L	0.670344	Lung	0.978558	-0.425676
SV2B	0.670369	Lung	0.978558	-0.425641
USP16	0.670385	Lung	0.978558	-0.42562
SUCLA2	0.67045	Lung	0.978558	-0.425531
RP11-399K21.14	0.670532	Lung	0.978558	0.425419
ASIC3	0.670602	Lung	0.978558	0.425322
PCDHGC5	0.670627	Lung	0.978558	-0.425287
XPO4	0.670695	Lung	0.978558	-0.425195
RINT1	0.670728	Lung	0.978558	0.42515
GALNT15	0.670728	Lung	0.978558	-0.42515
HBE1	0.670768	Lung	0.978558	-0.425094
ULK1	0.670773	Lung	0.978558	-0.425087
KLHDC10	0.670812	Lung	0.978558	0.425034
DCAF6	0.670818	Lung	0.978558	-0.425026
CSNK1G2	0.670837	Lung	0.978558	-0.425
PIK3C2B	0.670849	Lung	0.978558	-0.424983
TMTC1	0.671033	Lung	0.978558	0.424731
SUPT5H	0.671063	Lung	0.978558	0.42469
C19orf70	0.671116	Lung	0.978558	0.424617
GCHFR	0.671124	Lung	0.978558	0.424606
FN3K	0.671343	Lung	0.978558	0.424306
LINC01144	0.671384	Lung	0.978558	-0.42425
COL19A1	0.671467	Lung	0.978558	0.424136
NDUFS2	0.671488	Lung	0.978558	-0.424107
LINC01133	0.671505	Lung	0.978558	-0.424084
ABHD14A	0.671648	Lung	0.978558	-0.423888
TNFAIP8	0.671662	Lung	0.978558	0.423868
SLC25A21	0.671682	Lung	0.978558	0.423841
SLC17A7	0.671682	Lung	0.978558	-0.423841
GBE1	0.671823	Lung	0.978558	0.423648
JUND	0.671849	Lung	0.978558	0.423611
LINC01070	0.672034	Lung	0.978558	0.423358
HNF4G	0.672034	Lung	0.978558	0.423358
CCDC144NL	0.672043	Lung	0.978558	-0.423346
IFT46	0.672091	Lung	0.978558	0.42328
MAGOHB	0.672217	Lung	0.978558	-0.423108
KCTD3	0.672283	Lung	0.978558	-0.423017
LINC00176	0.672325	Lung	0.978558	0.422959
SETD2	0.672374	Lung	0.978558	0.422893
BEND5	0.672447	Lung	0.978558	-0.422792
MLXIP	0.672494	Lung	0.978558	-0.422727
RP11-129I19.2	0.672545	Lung	0.978558	0.422658
PGD	0.672565	Lung	0.978558	0.422631
CBLL1	0.672573	Lung	0.978558	0.422619
PASK	0.672634	Lung	0.978558	-0.422535
SVBP	0.67269	Lung	0.978558	-0.422458
TMEM206	0.672721	Lung	0.978558	0.422416
RADIL	0.67278	Lung	0.978558	0.422336
SPIN1	0.672965	Lung	0.978558	0.422082
NFATC2IP	0.673009	Lung	0.978558	0.422022
SAP18	0.673086	Lung	0.978558	0.421917
FAAP24	0.673301	Lung	0.978558	0.421622
FAM216B	0.673442	Lung	0.978558	-0.421429
SPOPL	0.673522	Lung	0.978558	0.42132
A3GALT2	0.673717	Lung	0.978558	0.421053
ZMAT2	0.67399	Lung	0.978558	0.420679
RP11-799B12.4	0.673999	Lung	0.978558	0.420667
CMTM5	0.674111	Lung	0.978558	0.420513
RP4-794H19.1	0.674139	Lung	0.978558	-0.420474
RMND5B	0.674164	Lung	0.978558	0.42044
RIN1	0.674238	Lung	0.978558	-0.420339
ACYP2	0.674301	Lung	0.978558	-0.420252
RP11-569G13.3	0.674399	Lung	0.978558	0.420118
NIM1K	0.674446	Lung	0.978558	-0.420054
IPO7	0.67446	Lung	0.978558	-0.420035
GOLT1A	0.674485	Lung	0.978558	-0.42
SEMA3G	0.674485	Lung	0.978558	-0.42
SYN2	0.674494	Lung	0.978558	-0.419988
RPS20	0.674731	Lung	0.978558	0.419664
NUBP2	0.674754	Lung	0.978558	0.419632
BSND	0.674785	Lung	0.978558	0.41959
C9orf50	0.674861	Lung	0.978558	0.419486
KNTC1	0.674957	Lung	0.978558	-0.419355
FAM71D	0.674957	Lung	0.978558	-0.419355
TBC1D22A	0.674976	Lung	0.978558	-0.419328
NUTM2E	0.675243	Lung	0.978558	-0.418964
SDCCAG8	0.675399	Lung	0.978558	-0.41875
PNKP	0.675457	Lung	0.978558	-0.418671
SLC25A1	0.675599	Lung	0.978558	0.418476
KRT5	0.675814	Lung	0.978558	0.418182
KLK12	0.67605	Lung	0.978558	0.417859
MRPS12	0.676087	Lung	0.978558	0.417808
SARS2	0.676087	Lung	0.978558	0.417808
RP11-28H5.2	0.676151	Lung	0.978558	0.417722
CDKL1	0.676205	Lung	0.978558	0.417647
POLK	0.676407	Lung	0.978558	-0.41737
STYK1	0.676439	Lung	0.978558	-0.417327
RP11-17A4.3	0.676484	Lung	0.978558	-0.417266
PLCL2	0.676484	Lung	0.978558	-0.417266
ZNF845	0.676484	Lung	0.978558	-0.417266
CLDN15	0.676519	Lung	0.978558	0.417219
C5orf34	0.676524	Lung	0.978558	0.417211
C2orf70	0.676697	Lung	0.978558	-0.416974
FOXL1	0.676707	Lung	0.978558	-0.416961
LINC01293	0.676849	Lung	0.978558	0.416766
SRGAP1	0.676911	Lung	0.978558	0.416683
EXOC7	0.676922	Lung	0.978558	0.416667
RAB4B	0.676922	Lung	0.978558	0.416667
TLN2	0.676922	Lung	0.978558	0.416667
ZNF107	0.677008	Lung	0.978558	0.41655
C1orf194	0.677198	Lung	0.978558	0.41629
CPSF7	0.677214	Lung	0.978558	0.416268
TMEM33	0.677294	Lung	0.978558	-0.416159
PABPN1	0.677331	Lung	0.978558	-0.416107
MINOS1	0.677367	Lung	0.978558	-0.416058
GPR15	0.677367	Lung	0.978558	0.416058
FEM1C	0.677367	Lung	0.978558	-0.416058
ZFR2	0.677367	Lung	0.978558	0.416058
NEURL1B	0.67758	Lung	0.978558	0.415767
CLTCL1	0.677684	Lung	0.978558	0.415625
GNG10	0.677792	Lung	0.978558	0.415478
RP11-582E3.6	0.677801	Lung	0.978558	-0.415466
CEACAM8	0.67786	Lung	0.978558	0.415385
DNAJB14	0.677944	Lung	0.978558	-0.41527
NUP214	0.677965	Lung	0.978558	-0.415241
UBR2	0.67797	Lung	0.978558	-0.415235
MED31	0.678142	Lung	0.978558	0.415
CTSF	0.678189	Lung	0.978558	-0.414935
CBS	0.678246	Lung	0.978558	-0.414858
ZNF571	0.678273	Lung	0.978558	-0.414821
SCG5	0.678344	Lung	0.978558	-0.414724
TMEM86A	0.678503	Lung	0.978558	0.414506
XKR8	0.678525	Lung	0.978558	-0.414477
RABGGTA	0.678536	Lung	0.978558	0.414461
YTHDF1	0.678549	Lung	0.978558	0.414444
ZXDC	0.631271	Testis	0.978575	-0.479939
AEN	0.631282	Testis	0.978575	0.479924
MRFAP1	0.631302	Testis	0.978575	0.479895
CACNA2D1	0.631311	Testis	0.978575	-0.479882
RALY	0.607498	Brain_Spinal_cord_cervical_c-1	0.978575	0.513648
TRPC3	0.607549	Brain_Spinal_cord_cervical_c-1	0.978575	-0.513575
LEMD3	0.607878	Brain_Spinal_cord_cervical_c-1	0.978575	0.513105
SCG3	0.607889	Brain_Spinal_cord_cervical_c-1	0.978575	-0.513089
ASCC2	0.60789	Brain_Spinal_cord_cervical_c-1	0.978575	0.513087
BTBD16	0.607937	Brain_Spinal_cord_cervical_c-1	0.978575	0.513021
CBLB	0.60796	Brain_Spinal_cord_cervical_c-1	0.978575	0.512987
PAMR1	0.607967	Brain_Spinal_cord_cervical_c-1	0.978575	0.512977
DNAH10	0.60803	Brain_Spinal_cord_cervical_c-1	0.978575	-0.512888
LINC01481	0.608077	Brain_Spinal_cord_cervical_c-1	0.978575	0.512821
MCTP1	0.685734	Pituitary	0.97858	-0.404651
RPS28	0.68586	Pituitary	0.97858	0.40448
ZFHX4	0.686025	Pituitary	0.97858	-0.404255
MTRNR2L1	0.686183	Pituitary	0.97858	-0.40404
PCDHAC1	0.686183	Pituitary	0.97858	-0.40404
CD276	0.686183	Pituitary	0.97858	0.40404
TICRR	0.686232	Pituitary	0.97858	-0.403974
DOK3	0.686414	Pituitary	0.97858	0.403727
TDG	0.686414	Pituitary	0.97858	0.403727
RP11-124O11.1	0.686424	Pituitary	0.97858	0.403712
ZNF550	0.686437	Pituitary	0.97858	-0.403696
JRK	0.686495	Pituitary	0.97858	-0.403616
GNAO1	0.686663	Pituitary	0.97858	-0.403388
MMP16	0.68688	Pituitary	0.97858	0.403093
FIGNL1	0.687038	Pituitary	0.97858	0.402878
CACNA2D3	0.687158	Pituitary	0.97858	0.402715
GLB1L3	0.68717	Pituitary	0.97858	0.402699
ZDHHC16	0.687202	Pituitary	0.97858	-0.402655
EXOSC1	0.687202	Pituitary	0.97858	0.402655
COL19A1	0.687239	Pituitary	0.97858	0.402604
RCBTB2	0.687347	Pituitary	0.97858	-0.402458
RP11-508N22.12	0.687363	Pituitary	0.97858	0.402436
ZNF397	0.687598	Pituitary	0.97858	0.402116
ZNF720	0.687747	Pituitary	0.97858	0.401914
RP11-589P10.5	0.687784	Pituitary	0.97858	-0.401864
SLC44A3	0.687844	Pituitary	0.97858	-0.401782
SP140L	0.688082	Pituitary	0.97858	0.40146
SV2A	0.688137	Pituitary	0.97858	0.401384
AC004448.5	0.688375	Pituitary	0.97858	0.401061
KPNA1	0.688409	Pituitary	0.97858	-0.401015
SLC30A3	0.68845	Pituitary	0.97858	0.40096
TLK1	0.688508	Pituitary	0.97858	0.400881
LCN1	0.68868	Pituitary	0.97858	0.400647
DBF4	0.688744	Pituitary	0.97858	0.40056
SLC25A40	0.688744	Pituitary	0.97858	0.40056
PIK3C3	0.689157	Pituitary	0.97858	0.4
RP11-923I11.4	0.689157	Pituitary	0.97858	-0.4
CASP9	0.689157	Pituitary	0.97858	0.4
SOAT2	0.689157	Pituitary	0.97858	-0.4
CTD-2240J17.2	0.689157	Pituitary	0.97858	-0.4
LINC00926	0.689423	Pituitary	0.97858	0.399638
SPATA25	0.689518	Pituitary	0.97858	0.39951
ZNF544	0.689671	Pituitary	0.97858	-0.399302
MED12L	0.689677	Pituitary	0.97858	-0.399293
HPGDS	0.689706	Pituitary	0.97858	-0.399254
CBX3	0.689745	Pituitary	0.97858	0.399202
LINC01700	0.689832	Pituitary	0.97858	-0.399083
CCDC9	0.689955	Pituitary	0.97858	0.398916
CCDC39	0.690008	Pituitary	0.97858	0.398844
LLNLR-249E10.1	0.690224	Pituitary	0.97858	0.398551
TMEM26	0.690256	Pituitary	0.97858	0.398508
LINC01140	0.690339	Pituitary	0.97858	0.398396
UFD1L	0.690573	Pituitary	0.97858	-0.398077
SORCS3	0.69084	Pituitary	0.97858	-0.397715
RIIAD1	0.690906	Pituitary	0.97858	0.397626
DNAH6	0.69091	Pituitary	0.97858	-0.39762
GBP2	0.690932	Pituitary	0.97858	-0.39759
TMEM178B	0.690987	Pituitary	0.97858	-0.397516
FKBP7	0.691142	Pituitary	0.97858	0.397306
ABCA9	0.691176	Pituitary	0.97858	-0.39726
TMEM9B	0.691176	Pituitary	0.97858	-0.39726
KCNIP4	0.691247	Pituitary	0.97858	0.397163
SLC25A1	0.691324	Pituitary	0.97858	0.397059
TTC9C	0.691358	Pituitary	0.97858	-0.397013
HOPX	0.691362	Pituitary	0.97858	-0.397008
ELP4	0.691436	Pituitary	0.97858	0.396907
IMMP1L	0.691436	Pituitary	0.97858	0.396907
RSRC1	0.691468	Pituitary	0.97858	0.396864
TMEM33	0.6915	Pituitary	0.97858	-0.39682
AC096574.5	0.691772	Pituitary	0.97858	0.396451
CYB561A3	0.691813	Pituitary	0.97858	-0.396396
WDR6	0.691898	Pituitary	0.97858	-0.396281
CCNA1	0.692028	Pituitary	0.97858	0.396104
RHOD	0.692047	Pituitary	0.97858	-0.396078
PPM1M	0.69206	Pituitary	0.97858	0.396061
IL6ST	0.692076	Pituitary	0.97858	-0.39604
MAN2C1	0.692125	Pituitary	0.97858	0.395973
CNOT8	0.692241	Pituitary	0.97858	-0.395816
ZMAT2	0.692398	Pituitary	0.97858	0.395603
PRKCSH	0.692442	Pituitary	0.97858	0.395543
RP11-71N10.1	0.692585	Pituitary	0.97858	0.395349
CDK2	0.692585	Pituitary	0.97858	-0.395349
LINC01436	0.692626	Pituitary	0.97858	-0.395294
RAB6C	0.692672	Pituitary	0.97858	-0.395232
RP11-448A19.1	0.692781	Pituitary	0.97858	-0.395084
IQCC	0.692874	Pituitary	0.97858	0.394958
SSBP4	0.692953	Pituitary	0.97858	-0.394851
HLCS	0.693027	Pituitary	0.97858	0.39475
ACADM	0.693029	Pituitary	0.97858	-0.394748
SIAE	0.693062	Pituitary	0.97858	-0.394704
IMMT	0.693063	Pituitary	0.97858	0.394702
GALE	0.693118	Pituitary	0.97858	-0.394627
MEGF11	0.693269	Pituitary	0.97858	0.394422
WARS	0.69339	Pituitary	0.97858	0.394259
RP11-714M23.2	0.693531	Pituitary	0.97858	-0.394068
ST14	0.693594	Pituitary	0.97858	-0.393982
IDE	0.693712	Pituitary	0.97858	0.393822
FAAH	0.693816	Pituitary	0.97858	-0.393681
KIAA2013	0.694082	Pituitary	0.97858	-0.393321
CENPK	0.694165	Pituitary	0.97858	-0.393209
ZC3H12C	0.694189	Pituitary	0.97858	0.393176
PROSER3	0.694243	Pituitary	0.97858	-0.393103
DOCK8	0.694265	Pituitary	0.97858	-0.393074
ZNF506	0.694304	Pituitary	0.97858	0.393021
C1orf226	0.694304	Pituitary	0.97858	-0.393021
RPGRIP1	0.69438	Pituitary	0.97858	0.392919
SESN2	0.694425	Pituitary	0.97858	0.392857
MTHFS	0.694519	Pituitary	0.97858	-0.39273
IL4R	0.694544	Pituitary	0.97858	-0.392695
KRTAP5-9	0.69462	Pituitary	0.97858	0.392593
UBFD1	0.694737	Pituitary	0.97858	0.392435
P2RX6	0.695151	Pituitary	0.97858	-0.391875
GALNT5	0.695213	Pituitary	0.97858	0.391791
TSGA10	0.695572	Pituitary	0.97858	0.391304
POLR1C	0.695572	Pituitary	0.97858	0.391304
NEU4	0.695656	Pituitary	0.97858	0.391191
LSMEM2	0.695752	Pituitary	0.97858	-0.391061
SLC35D1	0.695752	Pituitary	0.97858	0.391061
ASCC3	0.6958	Pituitary	0.97858	0.390996
ADAM9	0.695844	Pituitary	0.97858	-0.390936
KCTD21	0.695979	Pituitary	0.97858	0.390754
RP11-468E2.5	0.695998	Pituitary	0.97858	-0.390728
GNG12	0.696113	Pituitary	0.97858	0.390572
RP11-571M6.18	0.696213	Pituitary	0.97858	0.390438
TFAP2E	0.696356	Pituitary	0.97858	-0.390244
RP11-63E9.1	0.696429	Pituitary	0.97858	0.390146
CHST4	0.696439	Pituitary	0.97858	0.390132
FBXO2	0.696455	Pituitary	0.97858	0.39011
ASXL2	0.696498	Pituitary	0.97858	0.390052
RPRD2	0.696506	Pituitary	0.97858	0.390042
BHLHE22	0.696537	Pituitary	0.97858	0.39
ZNRF1	0.696565	Pituitary	0.97858	-0.389961
ZAR1	0.696576	Pituitary	0.97858	0.389947
SH3BGR	0.696615	Pituitary	0.97858	-0.389894
ITIH4	0.696676	Pituitary	0.97858	-0.389811
RP11-176H8.1	0.696698	Pituitary	0.97858	0.389782
RAB13	0.696726	Pituitary	0.97858	0.389744
BUB1B	0.696754	Pituitary	0.97858	0.389706
ATP11A	0.696754	Pituitary	0.97858	-0.389706
NF2	0.696774	Pituitary	0.97858	-0.389679
ZNF384	0.69682	Pituitary	0.97858	0.389616
HCG17	0.696965	Pituitary	0.97858	-0.389421
CCL23	0.697098	Pituitary	0.97858	-0.389241
ABCD4	0.697136	Pituitary	0.97858	0.38919
IQSEC1	0.697144	Pituitary	0.97858	-0.389179
C1orf106	0.697156	Pituitary	0.97858	-0.389163
NCDN	0.697186	Pituitary	0.97858	0.389121
TRPM2	0.65271	Colon_Sigmoid	0.978583	0.45
C14orf119	0.65271	Colon_Sigmoid	0.978583	0.45
AMPD3	0.608819	Skin_Sun_Exposed_Lower_leg	0.978588	-0.511759
FIBIN	0.608823	Skin_Sun_Exposed_Lower_leg	0.978588	-0.511754
DCAF15	0.733326	Heart_Atrial_Appendage	0.978588	0.340705
RP11-613D13.8	0.73342	Heart_Atrial_Appendage	0.978588	-0.34058
PRPF38B	0.733467	Heart_Atrial_Appendage	0.978588	0.340517
GGCX	0.733602	Heart_Atrial_Appendage	0.978588	0.340338
ZNF10	0.733649	Heart_Atrial_Appendage	0.978588	0.340276
KRI1	0.733714	Heart_Atrial_Appendage	0.978588	0.340189
IL1RAP	0.733835	Heart_Atrial_Appendage	0.978588	0.340028
ADCY3	0.734051	Heart_Atrial_Appendage	0.978588	0.339741
NYNRIN	0.734071	Heart_Atrial_Appendage	0.978588	0.339715
IAH1	0.734116	Heart_Atrial_Appendage	0.978588	0.339655
LRRC75A	0.734293	Heart_Atrial_Appendage	0.978588	-0.339421
SLC1A1	0.734395	Heart_Atrial_Appendage	0.978588	0.339286
ZNF654	0.734417	Heart_Atrial_Appendage	0.978588	-0.339255
LINC01822	0.734607	Heart_Atrial_Appendage	0.978588	0.339004
CTSK	0.734656	Heart_Atrial_Appendage	0.978588	-0.338939
GINS1	0.734693	Heart_Atrial_Appendage	0.978588	0.338889
PJA2	0.734847	Heart_Atrial_Appendage	0.978588	0.338685
VAV2	0.734979	Heart_Atrial_Appendage	0.978588	-0.338509
CTD-2081C10.7	0.735033	Heart_Atrial_Appendage	0.978588	0.338438
ZNF841	0.735051	Heart_Atrial_Appendage	0.978588	-0.338414
GDF7	0.735054	Heart_Atrial_Appendage	0.978588	0.33841
HECTD1	0.735104	Heart_Atrial_Appendage	0.978588	0.338344
RP11-428J1.4	0.735246	Heart_Atrial_Appendage	0.978588	0.338156
HPSE	0.735342	Heart_Atrial_Appendage	0.978588	0.338028
APBB1IP	0.735415	Heart_Atrial_Appendage	0.978588	-0.337931
LINC01139	0.735415	Heart_Atrial_Appendage	0.978588	-0.337931
NCAPG2	0.735415	Heart_Atrial_Appendage	0.978588	-0.337931
CTD-2339F6.1	0.735675	Heart_Atrial_Appendage	0.978588	0.337587
MDH2	0.735841	Heart_Atrial_Appendage	0.978588	0.337366
GET4	0.735959	Heart_Atrial_Appendage	0.978588	-0.337209
WIPI1	0.73598	Heart_Atrial_Appendage	0.978588	0.337181
NGEF	0.736018	Heart_Atrial_Appendage	0.978588	0.337131
MBD5	0.736076	Heart_Atrial_Appendage	0.978588	-0.337054
NCCRP1	0.736089	Heart_Atrial_Appendage	0.978588	0.337037
EHD1	0.736109	Heart_Atrial_Appendage	0.978588	0.33701
SYTL2	0.736167	Heart_Atrial_Appendage	0.978588	0.336933
OXCT2	0.736565	Heart_Atrial_Appendage	0.978588	0.336406
DOCK10	0.736612	Heart_Atrial_Appendage	0.978588	0.336343
GLUD1	0.73663	Heart_Atrial_Appendage	0.978588	-0.33632
RP11-362F19.1	0.736679	Heart_Atrial_Appendage	0.978588	-0.336255
TMEM184C	0.736743	Heart_Atrial_Appendage	0.978588	-0.33617
ADGRA3	0.736813	Heart_Atrial_Appendage	0.978588	-0.336077
GAPDH	0.736914	Heart_Atrial_Appendage	0.978588	-0.335943
SPINK13	0.736941	Heart_Atrial_Appendage	0.978588	-0.335907
NDUFS7	0.737008	Heart_Atrial_Appendage	0.978588	0.335818
UNC13B	0.737047	Heart_Atrial_Appendage	0.978588	0.335766
ZYG11B	0.737047	Heart_Atrial_Appendage	0.978588	0.335766
ZNF638	0.737047	Heart_Atrial_Appendage	0.978588	-0.335766
RRP36	0.785063	Esophagus_Gastroesophageal_Junction	0.978591	-0.272727
CANX	0.785063	Esophagus_Gastroesophageal_Junction	0.978591	0.272727
MEOX2-AS1	0.585441	Ovary	0.978594	-0.545455
ITLN1	0.73716	Heart_Atrial_Appendage	0.978598	0.335616
GPNMB	0.737278	Heart_Atrial_Appendage	0.978598	-0.335461
SND1	0.737349	Heart_Atrial_Appendage	0.978598	-0.335366
LINC01779	0.737704	Heart_Atrial_Appendage	0.978598	0.334895
MRPL45	0.737713	Heart_Atrial_Appendage	0.978598	0.334884
ADGRF5	0.737926	Heart_Atrial_Appendage	0.978598	-0.334601
SNTG2	0.73795	Heart_Atrial_Appendage	0.978598	0.334569
CTU2	0.738006	Heart_Atrial_Appendage	0.978598	-0.334495
KB-1460A1.5	0.738073	Heart_Atrial_Appendage	0.978598	-0.334407
NUF2	0.738104	Heart_Atrial_Appendage	0.978598	-0.334365
RPA1	0.738299	Heart_Atrial_Appendage	0.978598	0.334107
PSPH	0.738551	Heart_Atrial_Appendage	0.978598	-0.333773
IFI44L	0.738566	Heart_Atrial_Appendage	0.978598	0.333753
ASNS	0.738794	Heart_Atrial_Appendage	0.978598	-0.333451
RBMS1	0.738883	Heart_Atrial_Appendage	0.978598	-0.333333
ENTPD7	0.738883	Heart_Atrial_Appendage	0.978598	0.333333
STK38L	0.738883	Heart_Atrial_Appendage	0.978598	-0.333333
PTGIR	0.738883	Heart_Atrial_Appendage	0.978598	0.333333
ORC4	0.738883	Heart_Atrial_Appendage	0.978598	0.333333
GLS2	0.738883	Heart_Atrial_Appendage	0.978598	-0.333333
CHST15	0.738883	Heart_Atrial_Appendage	0.978598	-0.333333
FAM3B	0.739357	Heart_Atrial_Appendage	0.978598	-0.332705
FAM107A	0.739378	Heart_Atrial_Appendage	0.978598	0.332678
EEFSEC	0.739442	Heart_Atrial_Appendage	0.978598	0.332593
DUOXA1	0.73945	Heart_Atrial_Appendage	0.978598	0.332582
NRF1	0.739452	Heart_Atrial_Appendage	0.978598	-0.332579
HTT	0.739464	Heart_Atrial_Appendage	0.978598	0.332564
COMMD8	0.739484	Heart_Atrial_Appendage	0.978598	0.332537
SNX21	0.739545	Heart_Atrial_Appendage	0.978598	-0.332456
TMEM222	0.739557	Heart_Atrial_Appendage	0.978598	0.332441
MON1B	0.739604	Heart_Atrial_Appendage	0.978598	0.332378
LTN1	0.586361	Breast_Mammary_Tissue	0.978598	-0.544118
TTC39B	0.586413	Breast_Mammary_Tissue	0.978598	0.544041
CASC1	0.700055	Colon_Transverse	0.978601	-0.385246
ZW10	0.642083	Vagina	0.978602	0.464789
WDR38	0.642099	Vagina	0.978602	-0.464766
BTRC	0.642142	Vagina	0.978602	-0.464706
GFOD2	0.642356	Vagina	0.978602	-0.464407
C16orf89	0.642391	Vagina	0.978602	0.464359
ZNF837	0.642443	Vagina	0.978602	-0.464286
TLX2	0.642443	Vagina	0.978602	-0.464286
CTXN1	0.642523	Vagina	0.978602	-0.464174
LVCAT1	0.631396	Testis	0.978605	-0.479763
ZKSCAN5	0.592729	Whole_Blood	0.978611	-0.534886
TOMM40L	0.592738	Whole_Blood	0.978611	-0.534872
NFYA	0.809378	Esophagus_Muscularis	0.978615	0.241228
PIK3C2G	0.809418	Esophagus_Muscularis	0.978615	0.241176
PBX3	0.809451	Esophagus_Muscularis	0.978615	0.241135
ZZZ3	0.700178	Prostate	0.978619	0.385081
SLFN11	0.700336	Prostate	0.978619	0.384867
FITM2	0.700562	Prostate	0.978619	0.384561
ARL16	0.700753	Prostate	0.978619	0.384305
MRPL30	0.700935	Prostate	0.978619	0.384058
KLK12	0.700939	Prostate	0.978619	0.384054
SLC2A14	0.701098	Prostate	0.978619	-0.383838
TERB2	0.701127	Prostate	0.978619	-0.383799
DDX25	0.701173	Prostate	0.978619	-0.383738
B9D2	0.701195	Prostate	0.978619	0.383708
CTC-360G5.9	0.701303	Prostate	0.978619	0.383562
WBP1	0.701347	Prostate	0.978619	0.383502
CD164L2	0.701527	Prostate	0.978619	-0.38326
ACTL10	0.7022	Prostate	0.978619	0.382353
MDK	0.7022	Prostate	0.978619	-0.382353
SYTL2	0.702304	Prostate	0.978619	0.382212
WDR6	0.702404	Prostate	0.978619	-0.382078
CNTN6	0.702503	Prostate	0.978619	-0.381944
RP11-282A11.4	0.702529	Prostate	0.978619	0.381908
FAM228A	0.702603	Prostate	0.978619	-0.381809
LINC01521	0.702742	Prostate	0.978619	0.381622
PLCE1	0.702774	Prostate	0.978619	0.381579
RBM39	0.702774	Prostate	0.978619	0.381579
LUC7L3	0.702774	Prostate	0.978619	-0.381579
RNF146	0.702783	Prostate	0.978619	-0.381566
STRN	0.702982	Prostate	0.978619	0.381298
FAM81B	0.703037	Prostate	0.978619	0.381224
RP11-861E21.1	0.70308	Prostate	0.978619	0.381166
ZNF581	0.703239	Prostate	0.978619	0.380952
SSFA2	0.703335	Prostate	0.978619	0.380822
P3H1	0.703421	Prostate	0.978619	0.380706
MTURN	0.703448	Prostate	0.978619	0.380671
WFDC12	0.703672	Prostate	0.978619	-0.380368
HSPA5	0.703692	Prostate	0.978619	-0.380342
ATP6V0A2	0.703899	Prostate	0.978619	-0.380062
UTP23	0.703982	Prostate	0.978619	0.379951
LINC01700	0.704099	Prostate	0.978619	-0.379793
SERGEF	0.704127	Prostate	0.978619	0.379755
WDR77	0.704271	Prostate	0.978619	0.379562
AC005498.4	0.704271	Prostate	0.978619	0.379562
CERS6	0.704537	Prostate	0.978619	0.379203
RIPPLY2	0.704619	Prostate	0.978619	0.379093
SRL	0.704676	Prostate	0.978619	-0.379016
URB1	0.704721	Prostate	0.978619	-0.378956
LINC02202	0.705073	Prostate	0.978619	-0.378482
NOD2	0.705112	Prostate	0.978619	0.378429
DNASE1	0.70515	Prostate	0.978619	-0.378378
PGM3	0.7052	Prostate	0.978619	0.378311
RWDD2A	0.7052	Prostate	0.978619	-0.378311
FIZ1	0.705535	Prostate	0.978619	-0.37786
SLC25A37	0.705667	Prostate	0.978619	-0.377682
SNAPC1	0.705814	Prostate	0.978619	-0.377483
UPK3BL	0.70584	Prostate	0.978619	-0.377449
ARHGEF37	0.705991	Prostate	0.978619	0.377246
CTD-2270L9.4	0.705991	Prostate	0.978619	-0.377246
RP1-182D15.2	0.706314	Prostate	0.978619	-0.376812
HLA-DQB2	0.706314	Prostate	0.978619	0.376812
SEC22A	0.70653	Prostate	0.978619	0.376521
RP11-370I10.12	0.706738	Prostate	0.978619	0.376241
SLC38A6	0.706903	Prostate	0.978619	0.376019
MFNG	0.706917	Prostate	0.978619	0.376
NBEA	0.706982	Prostate	0.978619	0.375912
SRGAP1	0.707119	Prostate	0.978619	0.375728
INPP5E	0.707187	Prostate	0.978619	-0.375637
ATRIP	0.707189	Prostate	0.978619	-0.375635
PGR	0.707255	Prostate	0.978619	0.375546
KRI1	0.70733	Prostate	0.978619	0.375445
CCP110	0.70733	Prostate	0.978619	-0.375444
CFLAR	0.707494	Prostate	0.978619	0.375224
PRKCH	0.707631	Prostate	0.978619	0.375039
TXN2	0.70766	Prostate	0.978619	-0.375
RAD51AP1	0.70766	Prostate	0.978619	-0.375
ZNF804A	0.70766	Prostate	0.978619	-0.375
CCDC188	0.707759	Prostate	0.978619	-0.374868
MMP15	0.70787	Prostate	0.978619	-0.374718
LINC01933	0.707975	Prostate	0.978619	-0.374577
LSMEM1	0.708051	Prostate	0.978619	-0.374475
MTFR1L	0.708119	Prostate	0.978619	0.374383
EIF2B5	0.708293	Prostate	0.978619	0.37415
CHST12	0.708293	Prostate	0.978619	0.37415
CTD-2315E11.1	0.708337	Prostate	0.978619	-0.374091
RP11-546K22.3	0.708426	Prostate	0.978619	0.37397
SUSD5	0.708515	Prostate	0.978619	-0.373851
RAB43	0.708724	Prostate	0.978619	-0.37357
SFXN2	0.708729	Prostate	0.978619	0.373563
ZNF783	0.708785	Prostate	0.978619	0.373488
TSPAN2	0.708838	Prostate	0.978619	-0.373418
MBIP	0.708931	Prostate	0.978619	-0.373292
KRTAP5-9	0.708959	Prostate	0.978619	0.373255
TJAP1	0.70905	Prostate	0.978619	-0.373132
ZNF837	0.709056	Prostate	0.978619	-0.373125
CTD-2095E4.5	0.709161	Prostate	0.978619	-0.372984
MAEA	0.709195	Prostate	0.978619	-0.372938
TAS1R1	0.709292	Prostate	0.978619	0.372807
FGB	0.709379	Prostate	0.978619	-0.372691
ACSBG1	0.709484	Prostate	0.978619	-0.372549
CLINT1	0.709697	Prostate	0.978619	0.372263
UFL1	0.709709	Prostate	0.978619	0.372247
KIAA1143	0.709727	Prostate	0.978619	-0.372222
SPG20	0.709727	Prostate	0.978619	0.372222
KIF15	0.709727	Prostate	0.978619	-0.372222
CREBZF	0.709758	Prostate	0.978619	0.37218
HR	0.709774	Prostate	0.978619	0.37216
CRACR2A	0.709824	Prostate	0.978619	-0.372093
OR7D2	0.709967	Prostate	0.978619	-0.371901
ALKBH7	0.709976	Prostate	0.978619	0.371888
MAPKAP1	0.710318	Prostate	0.978619	0.371429
TBC1D22A	0.710318	Prostate	0.978619	-0.371429
PAPOLA	0.710446	Prostate	0.978619	-0.371257
PABPC4	0.710446	Prostate	0.978619	-0.371257
TTC17	0.710568	Prostate	0.978619	-0.371094
ZNF527	0.710662	Prostate	0.978619	-0.370968
NUP210	0.710767	Prostate	0.978619	0.370827
GPR161	0.710797	Prostate	0.978619	-0.370787
MRPL27	0.711037	Prostate	0.978619	0.370463
AREL1	0.711286	Prostate	0.978619	-0.37013
FCF1	0.711286	Prostate	0.978619	0.37013
PGAM5	0.711555	Prostate	0.978619	0.369768
AC006946.17	0.7117	Prostate	0.978619	0.369574
NXF1	0.711706	Prostate	0.978619	0.369565
PNPLA8	0.711748	Prostate	0.978619	0.36951
CAMK1D	0.711821	Prostate	0.978619	-0.369412
TFCP2	0.711851	Prostate	0.978619	0.369371
STRBP	0.711891	Prostate	0.978619	0.369318
SLC4A7	0.711997	Prostate	0.978619	-0.369176
INTU	0.712103	Prostate	0.978619	-0.369034
LMAN1L	0.712178	Prostate	0.978619	-0.368932
DPH1	0.712285	Prostate	0.978619	0.368789
ANKAR	0.712405	Prostate	0.978619	-0.368627
PRRC1	0.712559	Prostate	0.978619	-0.368421
SEMG1	0.712559	Prostate	0.978619	0.368421
SH3TC1	0.712559	Prostate	0.978619	-0.368421
DHDH	0.712706	Prostate	0.978619	0.368225
TMEM234	0.712723	Prostate	0.978619	-0.368201
EIF3I	0.712723	Prostate	0.978619	0.368201
PPP4R3B	0.712741	Prostate	0.978619	0.368178
CCDC171	0.712781	Prostate	0.978619	-0.368124
PLS1	0.71281	Prostate	0.978619	0.368085
VIL1	0.712832	Prostate	0.978619	-0.368056
TFF1	0.712846	Prostate	0.978619	0.368036
RP11-77E14.2	0.712973	Prostate	0.978619	0.367866
TEC	0.712995	Prostate	0.978619	0.367837
ZSCAN9	0.713008	Prostate	0.978619	0.367819
2024-09-04	0.71301	Prostate	0.978619	-0.367816
SSR2	0.713066	Prostate	0.978619	-0.367742
RIN1	0.713109	Prostate	0.978619	-0.367684
RALYL	0.71312	Prostate	0.978619	0.367669
INTS9	0.713136	Prostate	0.978619	0.367647
RSPH4A	0.713228	Prostate	0.978619	0.367524
SLC5A5	0.71323	Prostate	0.978619	-0.367521
ZNF141	0.71323	Prostate	0.978619	-0.367521
SLC22A15	0.713243	Prostate	0.978619	-0.367504
CPT2	0.713511	Prostate	0.978619	-0.367145
POLR3D	0.713553	Prostate	0.978619	0.367089
REV1	0.713559	Prostate	0.978619	-0.36708
LRGUK	0.713582	Prostate	0.978619	-0.36705
SSPO	0.713612	Prostate	0.978619	0.367009
CTSZ	0.71364	Prostate	0.978619	-0.366972
TMEM167A	0.713641	Prostate	0.978619	-0.366971
ZCCHC17	0.713689	Prostate	0.978619	-0.366906
OXT	0.713736	Prostate	0.978619	0.366843
B4GAT1	0.713868	Prostate	0.978619	0.366667
GPR157	0.713925	Prostate	0.978619	0.366589
GINS2	0.714107	Prostate	0.978619	0.366346
ABAT	0.714141	Prostate	0.978619	-0.3663
RRAGC	0.714218	Prostate	0.978619	-0.366197
SEMA6C	0.714312	Prostate	0.978619	0.366072
SLC3A2	0.714408	Prostate	0.978619	0.365942
AC018647.3	0.714474	Prostate	0.978619	-0.365854
SNX15	0.714474	Prostate	0.978619	-0.365854
ARHGEF19	0.714474	Prostate	0.978619	-0.365854
SPTBN1	0.714535	Prostate	0.978619	0.365772
SREK1	0.714578	Prostate	0.978619	-0.365714
DOK3	0.714593	Prostate	0.978619	-0.365695
ZNF350	0.714801	Prostate	0.978619	0.365416
RHPN2	0.714833	Prostate	0.978619	-0.365372
VPS16	0.714926	Prostate	0.978619	0.365248
NOL9	0.714949	Prostate	0.978619	-0.365217
DRAXIN	0.714952	Prostate	0.978619	-0.365213
RCC1	0.71502	Prostate	0.978619	0.365123
B4GALT4	0.715052	Prostate	0.978619	0.365079
WBP11	0.715139	Prostate	0.978619	-0.364964
FGA	0.715139	Prostate	0.978619	0.364964
FLJ12825	0.715139	Prostate	0.978619	0.364964
FMO2	0.715139	Prostate	0.978619	0.364964
RP11-834C11.4	0.715139	Prostate	0.978619	0.364964
RP11-218C14.8	0.699124	Kidney_Cortex	0.978621	-0.386503
C1orf64	0.569347	Brain_Cerebellum	0.978624	0.569014
SERPINF2	0.56945	Brain_Cerebellum	0.978624	0.568862
RP11-539L10.2	0.569568	Brain_Cerebellum	0.978624	-0.568687
SNUPN	0.569609	Brain_Cerebellum	0.978624	0.568627
KRTAP5-10	0.569732	Brain_Cerebellum	0.978624	-0.568446
GLIS1	0.569824	Brain_Cerebellum	0.978624	-0.568311
ELMOD3	0.569827	Brain_Cerebellum	0.978624	-0.568306
CHTF18	0.570003	Brain_Cerebellum	0.978624	-0.568047
GNA12	0.570204	Brain_Cerebellum	0.978624	0.567751
LINC00941	0.57021	Brain_Cerebellum	0.978624	-0.567742
MIEF2	0.570329	Brain_Cerebellum	0.978624	0.567568
RPL8	0.570347	Brain_Cerebellum	0.978624	-0.567541
ZNF830	0.570444	Brain_Cerebellum	0.978624	-0.567398
SAT2	0.570459	Brain_Cerebellum	0.978624	-0.567376
CTNNBL1	0.570529	Brain_Cerebellum	0.978624	-0.567273
ELMO3	0.570729	Brain_Cerebellum	0.978624	-0.566977
ZBTB10	0.570796	Brain_Cerebellum	0.978624	0.566879
RNF168	0.570941	Brain_Cerebellum	0.978624	0.566667
PCDHB5	0.570967	Brain_Cerebellum	0.978624	-0.566628
NUMB	0.57097	Brain_Cerebellum	0.978624	-0.566623
FNBP1L	0.571141	Brain_Cerebellum	0.978624	0.566372
DNER	0.571172	Brain_Cerebellum	0.978624	-0.566327
PLA2G6	0.571274	Brain_Cerebellum	0.978624	0.566176
ZNF565	0.571274	Brain_Cerebellum	0.978624	-0.566176
ACOX1	0.5713	Brain_Cerebellum	0.978624	-0.566138
GNPDA2	0.58562	Ovary	0.978628	-0.545195
TRPV4	0.585667	Ovary	0.978628	0.545126
PHRF1	0.585815	Ovary	0.978628	-0.544911
RORB	0.585935	Ovary	0.978628	0.544737
ANXA5	0.585992	Ovary	0.978628	-0.544653
STRC	0.586028	Ovary	0.978628	-0.544601
RP11-502I4.3	0.586062	Ovary	0.978628	-0.544552
RP11-819C21.1	0.709465	smultixcan	0.978629	0.580346
RP11-572C21.1	0.70947	smultixcan	0.978629	-0.372569
LIG4	0.709573	smultixcan	0.978629	0.682634
RP1-90G24.11	0.709593	smultixcan	0.978629	-0.285779
EME2	0.709694	smultixcan	0.978629	0.521768
OR13D1	0.709697	smultixcan	0.978629	0.372263
RP11-181G12.4	0.7097	smultixcan	0.978629	-0.394152
RP11-1081M5.1	0.709767	smultixcan	0.978629	-0.419844
VANGL1	0.709782	smultixcan	0.978629	0.685922
PAK1	0.629845	Spleen	0.978633	0.481945
NAA15	0.629938	Spleen	0.978633	0.481814
IL10RB	0.629966	Spleen	0.978633	-0.481774
WDR5B	0.630048	Spleen	0.978633	-0.481659
WBP1	0.630174	Spleen	0.978633	0.481481
KIAA0513	0.63062	Spleen	0.978633	-0.480855
GALNT4	0.630755	Spleen	0.978633	0.480665
KIAA1522	0.630762	Spleen	0.978633	0.480654
EVI5	0.63082	Spleen	0.978633	0.480574
RP11-274B21.10	0.630874	Spleen	0.978633	0.480497
LRPPRC	0.630964	Spleen	0.978633	-0.48037
PAPLN	0.63097	Spleen	0.978633	-0.480363
VASH1	0.631346	Spleen	0.978633	0.479834
TMEM185B	0.631429	Spleen	0.978633	-0.479717
ADAMDEC1	0.631617	Spleen	0.978633	0.479452
DZIP1L	0.631617	Spleen	0.978633	-0.479452
GM2A	0.631667	Spleen	0.978633	0.479381
NDUFA4L2	0.631772	Spleen	0.978633	-0.479234
GZMK	0.631802	Spleen	0.978633	-0.479192
RP4-816N1.8	0.63182	Spleen	0.978633	0.479167
SCARA5	0.631909	Spleen	0.978633	-0.479042
NNT	0.632003	Spleen	0.978633	0.47891
SLC5A12	0.632029	Spleen	0.978633	-0.478873
TRABD2B	0.632064	Spleen	0.978633	0.478823
MTMR10	0.632114	Spleen	0.978633	-0.478753
TATDN1	0.632212	Spleen	0.978633	-0.478615
VANGL2	0.632244	Spleen	0.978633	-0.478571
FAHD2B	0.632287	Spleen	0.978633	0.47851
MAPK7	0.632353	Spleen	0.978633	0.478417
TCP10L	0.632356	Spleen	0.978633	0.478413
RP11-432J24.2	0.63254	Spleen	0.978633	0.478155
RNF139	0.632692	Spleen	0.978633	0.477941
FAM98C	0.6327	Spleen	0.978633	0.477931
SLC24A1	0.632706	Spleen	0.978633	0.477922
LIMS1	0.632721	Spleen	0.978633	-0.477901
SEPHS1	0.63284	Spleen	0.978633	0.477733
ZNF587	0.632924	Spleen	0.978633	0.477615
H2AFJ	0.633206	Spleen	0.978633	0.477219
NUP98	0.633274	Spleen	0.978633	0.477124
UBE2C	0.633449	Spleen	0.978633	-0.476879
MMP24	0.633468	Spleen	0.978633	-0.476852
WFDC2	0.633468	Spleen	0.978633	0.476852
SEC14L6	0.633489	Spleen	0.978633	0.476821
MON1B	0.63367	Spleen	0.978633	0.476568
PNMT	0.634071	Spleen	0.978633	0.476005
PMM2	0.634088	Spleen	0.978633	-0.475981
NPRL3	0.634121	Spleen	0.978633	-0.475934
PLEKHG3	0.634143	Spleen	0.978633	-0.475904
RP11-322E11.5	0.634173	Spleen	0.978633	-0.475862
LINC02084	0.634223	Spleen	0.978633	-0.475791
RP11-834C11.4	0.634413	Spleen	0.978633	-0.475524
STK17B	0.634536	Spleen	0.978633	0.475352
PUS10	0.634567	Spleen	0.978633	-0.475309
SLC38A6	0.634582	Spleen	0.978633	0.475288
GCNT3	0.634731	Spleen	0.978633	-0.475078
SEMA3B	0.634742	Spleen	0.978633	0.475062
RP3-522D1.1	0.634787	Spleen	0.978633	-0.475
NUP43	0.634848	Spleen	0.978633	-0.474914
DMWD	0.634915	Spleen	0.978633	-0.47482
KCNN3	0.634915	Spleen	0.978633	0.47482
RP11-298J23.10	0.635015	Spleen	0.978633	-0.47468
OR2L3	0.635151	Spleen	0.978633	-0.47449
GSPT1	0.635177	Spleen	0.978633	0.474453
PTPRA	0.635177	Spleen	0.978633	0.474453
TMEM129	0.6352	Spleen	0.978633	-0.47442
TUBB2A	0.635327	Spleen	0.978633	0.474242
JRKL	0.635562	Spleen	0.978633	0.473913
WDR90	0.635591	Spleen	0.978633	0.473872
PGAP2	0.635689	Spleen	0.978633	0.473735
RPTOR	0.635725	Spleen	0.978633	-0.473684
USP14	0.635725	Spleen	0.978633	-0.473684
C7orf26	0.635791	Spleen	0.978633	-0.473592
CRMP1	0.63591	Spleen	0.978633	0.473425
TEP1	0.635991	Spleen	0.978633	0.473312
PNPLA3	0.636118	Spleen	0.978633	-0.473133
CTD-2306A12.1	0.636241	Spleen	0.978633	-0.472961
RGL4	0.636612	Spleen	0.978633	-0.472441
CASP4	0.636669	Spleen	0.978633	0.472362
MRPS5	0.636669	Spleen	0.978633	0.472362
RRM1	0.636768	Spleen	0.978633	-0.472222
MCM6	0.636867	Spleen	0.978633	0.472084
ZNF329	0.636891	Spleen	0.978633	0.47205
SERAC1	0.637038	Spleen	0.978633	0.471844
FSBP	0.637047	Spleen	0.978633	-0.471831
RP11-6L6.2	0.637047	Spleen	0.978633	0.471831
JARID2	0.63708	Spleen	0.978633	-0.471786
SLC25A35	0.637142	Spleen	0.978633	0.471698
RCAN1	0.637155	Spleen	0.978633	0.471681
SUSD6	0.637219	Spleen	0.978633	0.471591
RP3-460G2.2	0.637362	Spleen	0.978633	-0.47139
PSMB7	0.637402	Spleen	0.978633	0.471334
SLC35A5	0.637428	Spleen	0.978633	0.471298
SCYL3	0.637581	Spleen	0.978633	-0.471083
NDUFC2	0.637731	Spleen	0.978633	-0.470874
PCP4	0.637935	Spleen	0.978633	0.470588
ANKDD1B	0.637935	Spleen	0.978633	-0.470588
TM2D1	0.638185	Spleen	0.978633	-0.470238
C1orf122	0.638366	Spleen	0.978633	0.469985
APOBEC3C	0.638461	Spleen	0.978633	0.469852
NME8	0.638562	Spleen	0.978633	-0.469711
RP1-292L20.3	0.638602	Spleen	0.978633	-0.469655
SMC6	0.638602	Spleen	0.978633	0.469654
DENND6B	0.638973	Spleen	0.978633	0.469136
SF3A1	0.63899	Spleen	0.978633	0.469112
SERF2	0.639141	Spleen	0.978633	0.4689
ALKBH1	0.639167	Spleen	0.978633	0.468864
CTD-2538C1.2	0.639244	Spleen	0.978633	-0.468756
LINC01918	0.639248	Spleen	0.978633	0.46875
LINC00880	0.639248	Spleen	0.978633	0.46875
KIF2C	0.639422	Spleen	0.978633	0.468507
RP6-109B7.2	0.639465	Spleen	0.978633	0.468447
RP11-383I23.2	0.63954	Spleen	0.978633	-0.468343
CCR1	0.639821	Spleen	0.978633	0.467949
PHC2	0.639833	Spleen	0.978633	-0.467932
IFI6	0.639839	Spleen	0.978633	0.467925
RP11-16E18.3	0.639902	Spleen	0.978633	0.467836
TMEM176B	0.639995	Spleen	0.978633	-0.467706
RP11-629O1.2	0.640065	Spleen	0.978633	-0.467608
ITPRIPL1	0.640119	Spleen	0.978633	0.467532
IRAK1BP1	0.640158	Spleen	0.978633	0.467478
HDHD5	0.64039	Spleen	0.978633	-0.467153
CLPTM1L	0.64039	Spleen	0.978633	-0.467153
ZNF234	0.64039	Spleen	0.978633	0.467153
OR9G4	0.640425	Spleen	0.978633	0.467105
SCRN1	0.640481	Spleen	0.978633	0.467027
POLD4	0.640528	Spleen	0.978633	-0.46696
PLCD4	0.640612	Spleen	0.978633	0.466844
ITGB3BP	0.640675	Spleen	0.978633	-0.466755
TMCO3	0.641067	Spleen	0.978633	-0.466208
MCEMP1	0.641074	Spleen	0.978633	0.466198
ZHX2	0.641202	Spleen	0.978633	0.466019
C2orf81	0.641202	Spleen	0.978633	0.466019
WDR54	0.641202	Spleen	0.978633	0.466019
DPP3	0.641387	Spleen	0.978633	0.465761
EIF2S3L	0.64144	Spleen	0.978633	-0.465686
RPL11	0.641496	Spleen	0.978633	-0.465608
EIF3K	0.641561	Spleen	0.978633	-0.465517
DZANK1	0.642083	Spleen	0.978633	-0.464789
ZNF888	0.642083	Spleen	0.978633	0.464789
BTRC	0.642142	Spleen	0.978633	-0.464706
ADAD2	0.642158	Spleen	0.978633	0.464684
HSD17B11	0.642278	Spleen	0.978633	-0.464516
WDR41	0.64234	Spleen	0.978633	-0.46443
RP11-118K6.3	0.642347	Spleen	0.978633	-0.464419
RP11-328J6.1	0.642443	Spleen	0.978633	-0.464286
PPAT	0.642452	Spleen	0.978633	-0.464274
PCDHGB2	0.642596	Spleen	0.978633	0.464072
PARS2	0.642641	Spleen	0.978633	0.464009
TBCE	0.642814	Spleen	0.978633	0.463768
ORAI1	0.642847	Spleen	0.978633	0.463722
SOX17	0.642879	Spleen	0.978633	-0.463678
IPCEF1	0.64288	Spleen	0.978633	-0.463676
CCNT2	0.643067	Spleen	0.978633	-0.463415
AC079922.3	0.643086	Spleen	0.978633	-0.463388
RP11-1109F11.5	0.643147	Spleen	0.978633	0.463303
C19orf71	0.643196	Spleen	0.978633	-0.463235
ROBO4	0.643465	Spleen	0.978633	-0.462859
CTD-3157E16.1	0.643723	Spleen	0.978633	0.4625
PVRIG	0.64379	Spleen	0.978633	0.462406
JUND	0.64385	Spleen	0.978633	0.462322
GPR137B	0.643937	Spleen	0.978633	-0.462202
SERPINA5	0.643975	Spleen	0.978633	-0.462148
ASB2	0.644026	Spleen	0.978633	-0.462077
LAT	0.644032	Spleen	0.978633	0.462069
SPNS1	0.644032	Spleen	0.978633	0.462069
SEPT7-AS1	0.644063	Spleen	0.978633	0.462025
ANO1	0.644063	Spleen	0.978633	-0.462025
PLEKHG1	0.644098	Spleen	0.978633	-0.461977
SULT1E1	0.644136	Spleen	0.978633	-0.461923
GJB3	0.64423	Spleen	0.978633	0.461792
DIO2	0.644276	Spleen	0.978633	0.461728
GMPPA	0.64429	Spleen	0.978633	0.461709
ULBP3	0.64433	Spleen	0.978633	-0.461653
RP11-295M18.6	0.644412	Spleen	0.978633	0.461538
AGPS	0.644412	Spleen	0.978633	0.461538
PEX5	0.644424	Spleen	0.978633	0.461522
EXT2	0.644749	Spleen	0.978633	0.461069
KMT2C	0.644804	Spleen	0.978633	-0.460993
AP001257.1	0.644987	Spleen	0.978633	-0.460738
MGMT	0.645206	Spleen	0.978633	-0.460432
RP3-355L5.5	0.645356	Spleen	0.978633	0.460223
SSH3	0.645409	Spleen	0.978633	-0.460149
C7orf43	0.645621	Spleen	0.978633	-0.459854
TCTN3	0.645621	Spleen	0.978633	0.459854
MATN4	0.645621	Spleen	0.978633	-0.459854
EPHA4	0.645762	Spleen	0.978633	-0.459658
EDNRA	0.645784	Spleen	0.978633	-0.459627
KCNAB1	0.645904	Spleen	0.978633	0.459459
PLCB3	0.645962	Spleen	0.978633	-0.459379
GLIPR2	0.646024	Spleen	0.978633	0.459293
OLFM4	0.646071	Spleen	0.978633	-0.459227
LBX2	0.646102	Spleen	0.978633	-0.459184
VWA5A	0.646143	Spleen	0.978633	-0.459127
CTD-3051D23.1	0.646161	Spleen	0.978633	0.459101
LRCOL1	0.646261	Spleen	0.978633	-0.458963
R3HCC1L	0.646303	Spleen	0.978633	-0.458904
LINC01187	0.64631	Spleen	0.978633	-0.458895
DPY19L2	0.646361	Spleen	0.978633	-0.458824
SRBD1	0.646388	Spleen	0.978633	-0.458786
NOD2	0.646448	Spleen	0.978633	0.458703
GSK3A	0.646477	Spleen	0.978633	0.458661
RP11-726G1.1	0.646542	Spleen	0.978633	-0.458571
RP4-669P10.16	0.646543	Spleen	0.978633	0.45857
LEPROT	0.646672	Spleen	0.978633	-0.458391
PLEKHA3	0.646934	Spleen	0.978633	0.458025
XXbac-BPGBPG55C20.1	0.647007	Spleen	0.978633	0.457924
SMKR1	0.647074	Spleen	0.978633	0.457831
FBXO3	0.6471	Spleen	0.978633	0.457794
ZNF322	0.647135	Spleen	0.978633	0.457746
RPL41	0.64739	Spleen	0.978633	-0.457391
CAST	0.647777	Spleen	0.978633	-0.456853
LINC01023	0.647925	Spleen	0.978633	-0.456647
ZDHHC13	0.647926	Spleen	0.978633	0.456645
TNFAIP2	0.64812	Spleen	0.978633	0.456376
ZNF235	0.648187	Spleen	0.978633	0.456283
LEP	0.648193	Spleen	0.978633	0.456274
PHPT1	0.648261	Spleen	0.978633	0.45618
SIPA1L1	0.648434	Spleen	0.978633	0.455939
FAM220A	0.648475	Spleen	0.978633	-0.455882
TRIM23	0.648608	Spleen	0.978633	0.455696
SEC22A	0.648608	Spleen	0.978633	0.455696
VRK2	0.648888	Spleen	0.978633	-0.455308
PTPN12	0.648953	Spleen	0.978633	-0.455217
FAM43A	0.648985	Spleen	0.978633	0.455172
CST7	0.649125	Spleen	0.978633	0.454979
WTAP	0.649203	Spleen	0.978633	-0.45487
PXDN	0.649213	Spleen	0.978633	0.454855
ALDH16A1	0.64929	Spleen	0.978633	0.454749
TBC1D30	0.649436	Spleen	0.978633	0.454545
C3orf14	0.649436	Spleen	0.978633	0.454545
ADSL	0.649436	Spleen	0.978633	-0.454545
SNURF	0.649623	Spleen	0.978633	-0.454286
TESPA1	0.649697	Spleen	0.978633	0.454183
XXbac-B444P24.14	0.6499	Spleen	0.978633	-0.453901
EXOC3L4	0.6499	Spleen	0.978633	-0.453901
PFKM	0.650042	Spleen	0.978633	-0.453704
GRIK4	0.650122	Spleen	0.978633	-0.453593
TEPP	0.650151	Spleen	0.978633	0.453552
HPS6	0.65017	Spleen	0.978633	0.453527
CDKN2AIP	0.650249	Spleen	0.978633	0.453416
CAMK2B	0.650354	Spleen	0.978633	-0.453271
IFITM3	0.650459	Spleen	0.978633	0.453125
RP11-213H15.1	0.650473	Spleen	0.978633	0.453105
FASTKD1	0.650521	Spleen	0.978633	0.453039
H2AFV	0.650656	Spleen	0.978633	-0.452851
PRMT7	0.65067	Spleen	0.978633	-0.452832
RP11-989F5.1	0.650763	Spleen	0.978633	-0.452703
ATP2B2	0.650773	Spleen	0.978633	0.452689
KLK4	0.650869	Spleen	0.978633	-0.452555
WDR34	0.65095	Spleen	0.978633	-0.452442
TMC3	0.65098	Spleen	0.978633	0.452401
TIPIN	0.650995	Spleen	0.978633	-0.452381
LINC01267	0.651008	Spleen	0.978633	0.452362
FGFBP3	0.651104	Spleen	0.978633	0.452229
PHF5A	0.651104	Spleen	0.978633	0.452229
ACO2	0.651104	Spleen	0.978633	-0.452229
ING1	0.65127	Spleen	0.978633	-0.451999
SERGEF	0.651399	Spleen	0.978633	0.451819
HACD1	0.651486	Spleen	0.978633	0.451699
MRPS7	0.651548	Spleen	0.978633	0.451613
PPP6R3	0.651681	Spleen	0.978633	-0.451429
GNAO1	0.651709	Spleen	0.978633	0.451389
RPSA	0.651753	Spleen	0.978633	-0.451329
MRPL15	0.651831	Spleen	0.978633	0.451219
ZNF763	0.651912	Spleen	0.978633	0.451108
TH	0.652009	Spleen	0.978633	-0.450973
PCAT1	0.652158	Spleen	0.978633	-0.450766
DENND4C	0.652203	Spleen	0.978633	-0.450704
LINC00216	0.652203	Spleen	0.978633	-0.450704
EXOC3L2	0.652203	Spleen	0.978633	0.450704
ZNF343	0.652262	Spleen	0.978633	0.450622
NFKBID	0.652268	Spleen	0.978633	0.450614
TRIL	0.652314	Spleen	0.978633	-0.450549
PPFIA1	0.652374	Spleen	0.978633	0.450467
AHR	0.652531	Spleen	0.978633	-0.45025
OGFR	0.652659	Spleen	0.978633	0.450072
TMEM74B	0.65271	Spleen	0.978633	0.45
RNF121	0.65276	Spleen	0.978633	0.449931
OLIG1	0.652836	Spleen	0.978633	0.449826
TFIP11	0.652845	Spleen	0.978633	-0.449813
AASS	0.652855	Spleen	0.978633	-0.449799
SLC35A3	0.652861	Spleen	0.978633	0.449791
ZNF680	0.65297	Spleen	0.978633	-0.44964
ATG9A	0.653211	Spleen	0.978633	0.449305
BTN1A1	0.653233	Spleen	0.978633	0.449275
QTRT1	0.653233	Spleen	0.978633	0.449275
NSUN2	0.653329	Spleen	0.978633	0.449142
HDAC3	0.653492	Spleen	0.978633	0.448916
RNASEK	0.65359	Spleen	0.978633	-0.44878
GMPR2	0.653618	Spleen	0.978633	-0.448742
TMEM248	0.653754	Spleen	0.978633	-0.448553
RP11-426C22.5	0.653826	Spleen	0.978633	0.448454
ZNF428	0.653918	Spleen	0.978633	-0.448325
PEX10	0.65393	Spleen	0.978633	0.44831
IVD	0.6541	Spleen	0.978633	0.448074
RSL24D1	0.654131	Spleen	0.978633	-0.44803
RP11-15A1.3	0.654285	Spleen	0.978633	0.447818
STEAP3	0.654354	Spleen	0.978633	-0.447722
C19orf44	0.654592	Spleen	0.978633	-0.447392
DNAJB12	0.654597	Spleen	0.978633	0.447385
ELOB	0.654597	Spleen	0.978633	-0.447385
FAM102A	0.654609	Spleen	0.978633	0.447368
RP11-417L19.4	0.654738	Spleen	0.978633	-0.447189
KLF12	0.65481	Spleen	0.978633	-0.44709
RAB38	0.655013	Spleen	0.978633	-0.446809
GALNT10	0.655013	Spleen	0.978633	0.446809
METRN	0.655057	Spleen	0.978633	0.446747
PLAT	0.655083	Spleen	0.978633	0.446712
RP11-778D9.13	0.655116	Spleen	0.978633	0.446667
CTA-228A9.3	0.655116	Spleen	0.978633	-0.446667
KIAA1147	0.715354	Prostate	0.978635	0.364675
TMEM230	0.715369	Prostate	0.978635	-0.364655
PRKAR2B	0.715394	Prostate	0.978635	0.364621
MMP19	0.586582	Breast_Mammary_Tissue	0.978641	0.543796
CAMK2B	0.586641	Breast_Mammary_Tissue	0.978641	-0.54371
ZSCAN31	0.586823	Breast_Mammary_Tissue	0.978641	-0.543445
F2RL1	0.586829	Breast_Mammary_Tissue	0.978641	-0.543437
INPP5B	0.586835	Breast_Mammary_Tissue	0.978641	-0.543428
ADGRE1	0.643858	Liver	0.978642	0.462312
TNFSF10	0.785279	Esophagus_Gastroesophageal_Junction	0.978643	-0.272446
DCUN1D2	0.78536	Esophagus_Gastroesophageal_Junction	0.978643	0.27234
ARSB	0.785409	Esophagus_Gastroesophageal_Junction	0.978643	0.272277
CTTN	0.785429	Esophagus_Gastroesophageal_Junction	0.978643	-0.272251
DAPP1	0.611677	Heart_Left_Ventricle	0.978649	0.507681
RP5-832C2.5	0.683154	Small_Intestine_Terminal_Ileum	0.978649	-0.408163
PRSS2	0.593466	Muscle_Skeletal	0.978653	0.53382
GNAI1	0.593665	Muscle_Skeletal	0.978653	-0.533532
TES	0.593752	Muscle_Skeletal	0.978653	-0.533407
LINC01197	0.593874	Muscle_Skeletal	0.978653	-0.53323
WDR55	0.59414	Muscle_Skeletal	0.978653	0.532847
HARS2	0.59414	Muscle_Skeletal	0.978653	0.532847
DEAF1	0.59414	Muscle_Skeletal	0.978653	0.532847
NHLH1	0.59414	Muscle_Skeletal	0.978653	-0.532847
LINC00694	0.594181	Muscle_Skeletal	0.978653	0.532787
LINC01184	0.594219	Muscle_Skeletal	0.978653	-0.532733
HDAC10	0.594341	Muscle_Skeletal	0.978653	-0.532556
CYP51A1	0.594785	Muscle_Skeletal	0.978653	-0.531915
PYROXD2	0.594957	Muscle_Skeletal	0.978653	0.531667
SLC10A5	0.595002	Muscle_Skeletal	0.978653	0.531601
C2orf82	0.59503	Muscle_Skeletal	0.978653	0.531561
PLAU	0.595094	Muscle_Skeletal	0.978653	-0.531469
CSRP1	0.595094	Muscle_Skeletal	0.978653	-0.531469
CCDC157	0.595109	Muscle_Skeletal	0.978653	0.531447
CARF	0.595174	Muscle_Skeletal	0.978653	-0.531353
TRIM9	0.595245	Muscle_Skeletal	0.978653	0.531251
LCN15	0.595287	Muscle_Skeletal	0.978653	0.53119
RP13-631K18.3	0.595349	Muscle_Skeletal	0.978653	-0.5311
HSD17B11	0.595429	Muscle_Skeletal	0.978653	-0.530985
HSD17B7	0.595569	Muscle_Skeletal	0.978653	-0.530783
GAK	0.595636	Muscle_Skeletal	0.978653	-0.530686
TSPAN9	0.595661	Muscle_Skeletal	0.978653	-0.530651
ARHGAP22	0.595684	Muscle_Skeletal	0.978653	-0.530618
ESR2	0.595775	Muscle_Skeletal	0.978653	-0.530487
IP6K3	0.595776	Muscle_Skeletal	0.978653	0.530485
CCR1	0.588735	Minor_Salivary_Gland	0.978655	0.54067
PTPN7	0.588785	Minor_Salivary_Gland	0.978655	-0.540598
RNPS1	0.64396	Liver	0.978656	-0.462169
C11orf91	0.587569	Brain_Cerebellar_Hemisphere	0.978658	0.542362
RP11-360F5.3	0.587598	Brain_Cerebellar_Hemisphere	0.978658	-0.542321
CDT1	0.587671	Brain_Cerebellar_Hemisphere	0.978658	-0.542215
TPBGL	0.587675	Brain_Cerebellar_Hemisphere	0.978658	-0.542208
UBE2Q1	0.587796	Brain_Cerebellar_Hemisphere	0.978658	-0.542033
ZNF7	0.587823	Brain_Cerebellar_Hemisphere	0.978658	0.541993
DPYSL4	0.655218	Spleen	0.978663	-0.446524
METTL3	0.59596	Muscle_Skeletal	0.978666	-0.530219
ZNF283	0.596049	Muscle_Skeletal	0.978666	-0.530091
SCD5	0.596074	Muscle_Skeletal	0.978666	0.530055
COX5A	0.596267	Muscle_Skeletal	0.978666	-0.529776
LRRN3	0.596402	Muscle_Skeletal	0.978666	0.529582
POLH	0.596405	Muscle_Skeletal	0.978666	-0.529577
GPR137B	0.59652	Muscle_Skeletal	0.978666	-0.529412
NPR3	0.59652	Muscle_Skeletal	0.978666	0.529412
MFAP2	0.596555	Muscle_Skeletal	0.978666	-0.529361
NTF4	0.596948	Muscle_Skeletal	0.978666	0.528794
SIPA1	0.596955	Muscle_Skeletal	0.978666	0.528785
C3AR1	0.59696	Muscle_Skeletal	0.978666	0.528777
ZNF250	0.597054	Muscle_Skeletal	0.978666	0.528642
UPP1	0.597104	Muscle_Skeletal	0.978666	0.528569
FAM20C	0.597142	Muscle_Skeletal	0.978666	-0.528515
CLDN7	0.597258	Muscle_Skeletal	0.978666	0.528347
TSSK4	0.597297	Muscle_Skeletal	0.978666	-0.528291
2024-09-07	0.597382	Muscle_Skeletal	0.978666	0.528169
SORD	0.597395	Muscle_Skeletal	0.978666	-0.52815
LINC01786	0.700182	Colon_Transverse	0.978667	-0.385075
CHMP3	0.72445	Brain_Nucleus_accumbens_basal_ganglia	0.978674	0.352518
SMIM6	0.724526	Brain_Nucleus_accumbens_basal_ganglia	0.978674	-0.352417
PGAM1	0.724577	Brain_Nucleus_accumbens_basal_ganglia	0.978674	0.352349
ARL5A	0.724638	Brain_Nucleus_accumbens_basal_ganglia	0.978674	0.352267
FAM178B	0.724669	Brain_Nucleus_accumbens_basal_ganglia	0.978674	0.352226
HYLS1	0.652933	Colon_Sigmoid	0.978675	0.449692
ACCS	0.652985	Colon_Sigmoid	0.978675	0.44962
CARS2	0.653144	Colon_Sigmoid	0.978675	-0.449398
OTOF	0.653233	Colon_Sigmoid	0.978675	-0.449275
GRIN2D	0.653298	Colon_Sigmoid	0.978675	0.449185
NPAS1	0.653365	Colon_Sigmoid	0.978675	-0.449092
NUP50-AS1	0.653436	Colon_Sigmoid	0.978675	-0.448994
HDAC3	0.653492	Colon_Sigmoid	0.978675	0.448916
ADRA2A	0.653496	Colon_Sigmoid	0.978675	-0.448911
RP11-589P10.5	0.644072	Liver	0.978676	-0.462012
TUSC1	0.64416	Liver	0.978676	-0.461891
SSBP4	0.786471	Artery_Coronary	0.978676	-0.270896
RRM2	0.733819	Artery_Aorta	0.97868	-0.34005
SLCO6A1	0.733857	Artery_Aorta	0.97868	0.34
TMED6	0.733966	Artery_Aorta	0.97868	-0.339854
TRMT61A	0.734024	Artery_Aorta	0.97868	-0.339777
PBX4	0.73405	Artery_Aorta	0.97868	0.339744
KCTD16	0.678834	Lung	0.978683	-0.414054
B3GALT6	0.679026	Lung	0.978683	0.413793
REEP5	0.679044	Lung	0.978683	0.413768
SIRT3	0.679225	Lung	0.978683	-0.413522
PLEK2	0.679268	Lung	0.978683	0.413462
CCDC153	0.67927	Lung	0.978683	-0.41346
ARMC6	0.679362	Lung	0.978683	0.413333
FLJ37035	0.679424	Lung	0.978683	0.413249
MYO7B	0.679477	Lung	0.978683	0.413177
PTDSS1	0.679575	Lung	0.978683	-0.413043
POLE	0.679575	Lung	0.978683	-0.413043
OAZ2	0.679654	Lung	0.978683	0.412935
PIGZ	0.679947	Lung	0.978683	0.412535
ZNF384	0.679987	Lung	0.978683	0.41248
KLK10	0.680049	Lung	0.978683	0.412396
PCSK7	0.680052	Lung	0.978683	0.412392
NOL3	0.680144	Lung	0.978683	0.412267
DBN1	0.680174	Lung	0.978683	-0.412226
CCT6B	0.680182	Lung	0.978683	0.412214
EMILIN2	0.680214	Lung	0.978683	-0.412171
AF064858.6	0.68031	Lung	0.978683	0.41204
PCDHA6	0.68042	Lung	0.978683	0.41189
GABRB2	0.680512	Lung	0.978683	0.411765
CTD-2199O4.6	0.680512	Lung	0.978683	-0.411765
ERF	0.680591	Lung	0.978683	0.411657
ESYT1	0.680621	Lung	0.978683	-0.411616
AIFM3	0.606819	Adipose_Visceral_Omentum	0.978689	-0.51462
SLC16A7	0.60843	Brain_Anterior_cingulate_cortex_BA24	0.978692	0.512315
RP11-452C8.1	0.809658	Esophagus_Muscularis	0.978693	0.240868
CFAP54	0.809672	Esophagus_Muscularis	0.978693	-0.24085
CAPRIN2	0.609725	Brain_Cortex	0.978694	0.510466
KNSTRN	0.60976	Brain_Cortex	0.978694	-0.510417
KNDC1	0.709922	smultixcan	0.978697	-0.00839335
RFLNA	0.709938	smultixcan	0.978697	-0.437363
RP13-870H17.3	0.709982	smultixcan	0.978697	-0.626822
ZC3H7A	0.710056	smultixcan	0.978697	-0.280806
COL20A1	0.710297	smultixcan	0.978697	-0.161046
RP1-104O17.3	0.710377	smultixcan	0.978697	-0.37135
SOBP	0.71038	smultixcan	0.978697	0.0356645
FENDRR	0.710388	smultixcan	0.978697	-0.523429
AC078842.3	0.710409	smultixcan	0.978697	-0.365716
NR2E1	0.710418	smultixcan	0.978697	-0.11452
TOX	0.710534	smultixcan	0.978697	0.665881
SLA2	0.710558	smultixcan	0.978697	0.720523
FAM64A	0.71057	smultixcan	0.978697	0.533635
ZCCHC14	0.710582	smultixcan	0.978697	-0.661526
NXF1	0.710621	smultixcan	0.978697	0.114295
ORAI2	0.710654	smultixcan	0.978697	-0.804123
TAS1R1	0.710717	smultixcan	0.978697	0.219076
SLC2A10	0.710757	smultixcan	0.978697	0.311112
PRMT8	0.71079	smultixcan	0.978697	-0.00393155
CTC-523E23.1	0.710836	smultixcan	0.978697	0.441755
RAD51AP2	0.710844	smultixcan	0.978697	0.891156
LRIG3	0.710881	smultixcan	0.978697	0.21219
RSRP1	0.710914	smultixcan	0.978697	-0.123543
ZNF169	0.711037	smultixcan	0.978697	-0.327219
LINC01985	0.711075	smultixcan	0.978697	0.759394
HMOX2	0.711087	smultixcan	0.978697	-0.35796
LMCD1	0.711124	smultixcan	0.978697	0.317744
HINFP	0.711256	smultixcan	0.978697	0.108089
PRKCD	0.711317	smultixcan	0.978697	0.670479
THBS1	0.711322	smultixcan	0.978697	-0.792485
RP11-1070N10.7	0.711485	smultixcan	0.978697	0.369863
SLC3A2	0.711597	smultixcan	0.978697	0.248013
POLR2F	0.711699	smultixcan	0.978697	0.121261
ZIM3	0.711706	smultixcan	0.978697	0.369565
HECTD1	0.711715	smultixcan	0.978697	-0.194225
RP4-555D20.3	0.711724	smultixcan	0.978697	0.104988
ZNF771	0.711731	smultixcan	0.978697	0.0680909
TMEM116	0.711741	smultixcan	0.978697	-0.77153
RP11-281P23.2	0.711852	smultixcan	0.978697	0.369369
FAM65C	0.711877	smultixcan	0.978697	0.703431
ZNF541	0.711895	smultixcan	0.978697	0.301341
APOBEC3H	0.711932	smultixcan	0.978697	0.205785
IDNK	0.711946	smultixcan	0.978697	-0.511845
LINC00652	0.711949	smultixcan	0.978697	1.01777
CDH6	0.711963	smultixcan	0.978697	-0.304926
TMEM88	0.712074	smultixcan	0.978697	-0.0898157
BMT2	0.712131	smultixcan	0.978697	0.0145386
INPPL1	0.712134	smultixcan	0.978697	-0.246685
REST	0.712227	smultixcan	0.978697	-0.557636
ZNF232	0.712326	smultixcan	0.978697	-0.679875
CYB561D2	0.712336	smultixcan	0.978697	-0.140121
MMEL1	0.712414	smultixcan	0.978697	-0.12854
PES1	0.712488	smultixcan	0.978697	0.359178
MRPS12	0.712506	smultixcan	0.978697	-0.130762
UTP4	0.712525	smultixcan	0.978697	-0.358263
LRRC4B	0.712535	smultixcan	0.978697	0.0625551
CASC22	0.712554	smultixcan	0.978697	-0.368428
SEMG1	0.712559	smultixcan	0.978697	-0.184211
PRDM2	0.712618	smultixcan	0.978697	0.0216625
FBXO41	0.712657	smultixcan	0.978697	0.640841
DNAJB9	0.71284	smultixcan	0.978697	0.460483
CAPN9	0.712954	smultixcan	0.978697	0.551243
DUSP1	0.712969	smultixcan	0.978697	0.194524
CACNG2	0.713058	smultixcan	0.978697	-0.581105
CLCF1	0.713124	smultixcan	0.978697	-0.350901
AVL9	0.713198	smultixcan	0.978697	0.105778
TMED3	0.713203	smultixcan	0.978697	0.129332
FAM177B	0.713291	smultixcan	0.978697	0.378373
RP11-1069G10.2	0.713325	smultixcan	0.978697	-0.133853
PTPRT	0.713361	smultixcan	0.978697	0.0049285
RP11-300M24.1	0.713388	smultixcan	0.978697	-0.367309
SLC17A7	0.713423	smultixcan	0.978697	-0.488512
AMDHD1	0.713453	smultixcan	0.978697	-0.652912
OTOP3	0.713531	smultixcan	0.978697	0.587244
C2orf48	0.713585	smultixcan	0.978697	0.414554
NLRP1	0.713588	smultixcan	0.978697	0.15133
SNX17	0.713635	smultixcan	0.978697	-0.235395
ZP2	0.713662	smultixcan	0.978697	0.211044
SLC7A10	0.71368	smultixcan	0.978697	-0.0729577
DCAF12	0.713684	smultixcan	0.978697	0.0408073
CENPK	0.71377	smultixcan	0.978697	-0.566552
BAIAP2L2	0.713816	smultixcan	0.978697	-0.389975
PLXNA1	0.713838	smultixcan	0.978697	-0.486491
RP11-44N12.5	0.713941	smultixcan	0.978697	0.366569
INA	0.713957	smultixcan	0.978697	-0.263819
STRN4	0.714059	smultixcan	0.978697	0.738515
RNF10	0.714199	smultixcan	0.978697	-0.451495
CELSR2	0.714253	smultixcan	0.978697	-0.441025
EIF4B	0.714276	smultixcan	0.978697	0.715358
LINC02065	0.71438	smultixcan	0.978697	0.365979
HCRTR1	0.714392	smultixcan	0.978697	0.214999
ELP4	0.714394	smultixcan	0.978697	0.389954
AP001476.2	0.714474	smultixcan	0.978697	-0.222581
PKIA	0.714553	smultixcan	0.978697	0.0222763
LINC01478	0.714563	smultixcan	0.978697	0.488302
AQP8	0.714646	smultixcan	0.978697	-0.335578
MFSD10	0.714652	smultixcan	0.978697	-0.884056
RPS20	0.714663	smultixcan	0.978697	0.646632
PIWIL4	0.714683	smultixcan	0.978697	0.561708
CHAC2	0.7147	smultixcan	0.978697	-0.234423
GOSR2	0.71476	smultixcan	0.978697	-1.1338
FOXM1	0.71478	smultixcan	0.978697	-0.336518
SCGB1A1	0.714822	smultixcan	0.978697	-0.378415
PXMP4	0.714834	smultixcan	0.978697	-0.313246
SCAMP5	0.71484	smultixcan	0.978697	0.388612
LINC02099	0.714866	smultixcan	0.978697	0.365328
DAB1	0.71489	smultixcan	0.978697	0.946989
RHPN1	0.714903	smultixcan	0.978697	-0.312723
ABCA4	0.714917	smultixcan	0.978697	-0.575099
GABRA1	0.714918	smultixcan	0.978697	0.0829287
SERINC5	0.714964	smultixcan	0.978697	-0.7238
AKR1D1	0.714979	smultixcan	0.978697	-0.096592
HLF	0.715014	smultixcan	0.978697	-0.122774
L3MBTL1	0.715015	smultixcan	0.978697	0.160257
JADE1	0.715072	smultixcan	0.978697	-0.289663
IL1RN	0.715127	smultixcan	0.978697	-0.17217
NMRAL1	0.715137	smultixcan	0.978697	0.404516
CEP76	0.715156	smultixcan	0.978697	-0.0920649
AFMID	0.614353	Cells_EBV-transformed_lymphocytes	0.978697	-0.50387
ZNF808	0.61441	Cells_EBV-transformed_lymphocytes	0.978697	0.503788
IPMK	0.614542	Cells_EBV-transformed_lymphocytes	0.978697	0.503601
PNRC1	0.614599	Cells_EBV-transformed_lymphocytes	0.978697	0.50352
S100A2	0.614714	Cells_EBV-transformed_lymphocytes	0.978697	0.503356
H2AFV	0.614857	Cells_EBV-transformed_lymphocytes	0.978697	-0.503152
N4BP3	0.61489	Cells_EBV-transformed_lymphocytes	0.978697	-0.503106
BMP4	0.614959	Cells_EBV-transformed_lymphocytes	0.978697	0.503008
ASIC4	0.564708	Brain_Substantia_nigra	0.978698	0.575862
RP11-16E12.1	0.564779	Brain_Substantia_nigra	0.978698	-0.575758
COL9A2	0.646302	Brain_Putamen_basal_ganglia	0.978703	-0.458906
R3HCC1L	0.646303	Brain_Putamen_basal_ganglia	0.978703	-0.458904
CNOT9	0.646316	Brain_Putamen_basal_ganglia	0.978703	-0.458886
MAP2K2	0.646373	Brain_Putamen_basal_ganglia	0.978703	-0.458807
DMRTA1	0.694334	Nerve_Tibial	0.978704	0.39298
COTL1	0.694425	Nerve_Tibial	0.978704	0.392857
RP4-813D12.3	0.694665	Nerve_Tibial	0.978704	-0.392532
UBFD1	0.694737	Nerve_Tibial	0.978704	0.392435
FOXJ3	0.694781	Nerve_Tibial	0.978704	-0.392375
TMEM229B	0.694879	Nerve_Tibial	0.978704	-0.392242
RP5-965G21.4	0.694972	Nerve_Tibial	0.978704	-0.392117
GFPT1	0.695063	Nerve_Tibial	0.978704	-0.391994
SUSD3	0.695075	Nerve_Tibial	0.978704	0.391977
C10orf10	0.69522	Nerve_Tibial	0.978704	0.391781
XXbac-BPG55C20.7	0.69524	Nerve_Tibial	0.978704	0.391754
HOXB3	0.69531	Nerve_Tibial	0.978704	0.391659
ZNF224	0.695379	Nerve_Tibial	0.978704	-0.391566
UBE2G2	0.695438	Nerve_Tibial	0.978704	0.391487
TBC1D10A	0.695493	Nerve_Tibial	0.978704	0.391412
KMT5A	0.695501	Nerve_Tibial	0.978704	-0.391401
POLR1C	0.695572	Nerve_Tibial	0.978704	0.391304
TSGA10	0.695572	Nerve_Tibial	0.978704	0.391304
LIPT1	0.695572	Nerve_Tibial	0.978704	0.391304
ELFN1	0.739924	Heart_Atrial_Appendage	0.978706	0.331955
MRVI1	0.740109	Heart_Atrial_Appendage	0.978706	0.331709
CRISP3	0.740158	Heart_Atrial_Appendage	0.978706	0.331644
FIBP	0.74025	Heart_Atrial_Appendage	0.978706	-0.331522
CCNYL1	0.740376	Heart_Atrial_Appendage	0.978706	0.331356
PSMA4	0.740403	Heart_Atrial_Appendage	0.978706	0.33132
GPR37L1	0.740417	Heart_Atrial_Appendage	0.978706	-0.331302
HBS1L	0.740417	Heart_Atrial_Appendage	0.978706	-0.331301
ODF2	0.740427	Heart_Atrial_Appendage	0.978706	-0.331288
SYNGR1	0.642814	Vagina	0.978707	-0.463768
RP11-227G15.10	0.642921	Vagina	0.978707	-0.463618
ZFYVE16	0.642953	Vagina	0.978707	0.463573
CCNT2	0.643067	Vagina	0.978707	-0.463415
LINC01770	0.643087	Vagina	0.978707	-0.463387
RP11-1109F11.5	0.643147	Vagina	0.978707	0.463303
IDH3B	0.724838	Brain_Nucleus_accumbens_basal_ganglia	0.978713	0.352
RP11-557L19.1	0.724864	Brain_Nucleus_accumbens_basal_ganglia	0.978713	-0.351965
RP11-195F19.5	0.80978	Esophagus_Muscularis	0.978718	-0.240709
HES4	0.809905	Esophagus_Muscularis	0.978718	-0.240549
UGT8	0.809938	Esophagus_Muscularis	0.978718	-0.240506
UBE2Q1	0.810006	Esophagus_Muscularis	0.978718	-0.240418
CGN	0.564898	Brain_Substantia_nigra	0.978719	0.575581
RP11-120K24.3	0.56506	Brain_Substantia_nigra	0.978719	-0.575342
STAC2	0.565203	Brain_Substantia_nigra	0.978719	0.575131
OCIAD2	0.565229	Brain_Substantia_nigra	0.978719	-0.575092
VPS37A	0.565291	Brain_Substantia_nigra	0.978719	0.575
CCNH	0.56536	Brain_Substantia_nigra	0.978719	-0.574899
RTP1	0.730072	Esophagus_Mucosa	0.978722	-0.345029
CTD-3116E22.8	0.730108	Esophagus_Mucosa	0.978722	-0.344982
ALKBH8	0.725096	Brain_Nucleus_accumbens_basal_ganglia	0.978722	-0.351656
ADAMTSL2	0.725129	Brain_Nucleus_accumbens_basal_ganglia	0.978722	0.351613
NADK	0.725202	Brain_Nucleus_accumbens_basal_ganglia	0.978722	0.351515
VAMP5	0.725311	Brain_Nucleus_accumbens_basal_ganglia	0.978722	-0.35137
SCNN1D	0.725445	Brain_Nucleus_accumbens_basal_ganglia	0.978722	-0.35119
FAM71F2	0.725484	Brain_Nucleus_accumbens_basal_ganglia	0.978722	-0.351139
ABCB1	0.725496	Brain_Nucleus_accumbens_basal_ganglia	0.978722	0.351124
S100A13	0.725538	Brain_Nucleus_accumbens_basal_ganglia	0.978722	0.351067
GAR1	0.697557	Pituitary	0.978734	-0.38862
RP11-563J2.2	0.697559	Pituitary	0.978734	0.388618
NHLH2	0.697654	Pituitary	0.978734	0.388489
SART3	0.697654	Pituitary	0.978734	-0.388489
RPS27L	0.697725	Pituitary	0.978734	0.388393
OAF	0.697775	Pituitary	0.978734	-0.388326
MAT2B	0.609908	Brain_Cortex	0.978735	-0.510204
PPAN	0.609998	Brain_Cortex	0.978735	0.510076
TMEM249	0.610099	Brain_Cortex	0.978735	-0.509933
GOLPH3	0.610111	Brain_Cortex	0.978735	-0.509915
XAF1	0.557914	Brain_Hypothalamus	0.978739	0.585942
SYVN1	0.557971	Brain_Hypothalamus	0.978739	0.585859
PGM2	0.597564	Muscle_Skeletal	0.97874	0.527907
ANGPTL5	0.597654	Muscle_Skeletal	0.97874	-0.527778
CYGB	0.597695	Muscle_Skeletal	0.97874	-0.527718
ZNF592	0.616506	Skin_Not_Sun_Exposed_Suprapubic	0.978741	0.500809
CEACAM19	0.616617	Skin_Not_Sun_Exposed_Suprapubic	0.978741	-0.50065
DCLK1	0.616994	Skin_Not_Sun_Exposed_Suprapubic	0.978741	0.500116
PPP1R26	0.617075	Skin_Not_Sun_Exposed_Suprapubic	0.978741	-0.5
FOXK1	0.617075	Skin_Not_Sun_Exposed_Suprapubic	0.978741	0.5
CSF2RB	0.617075	Skin_Not_Sun_Exposed_Suprapubic	0.978741	0.5
ACADS	0.617075	Skin_Not_Sun_Exposed_Suprapubic	0.978741	-0.5
SIT1	0.617075	Skin_Not_Sun_Exposed_Suprapubic	0.978741	-0.5
MBD2	0.617075	Skin_Not_Sun_Exposed_Suprapubic	0.978741	0.5
WDR24	0.617075	Skin_Not_Sun_Exposed_Suprapubic	0.978741	-0.5
PNPLA2	0.715645	Prostate	0.978745	-0.364286
RRAGA	0.715781	Prostate	0.978745	0.364103
CTD-2619J13.19	0.716087	Prostate	0.978745	0.363693
ZNF90	0.71613	Prostate	0.978745	0.363636
TTLL11-IT1	0.71613	Prostate	0.978745	-0.363636
LZTS2	0.71613	Prostate	0.978745	0.363636
LRRC69	0.716301	Prostate	0.978745	0.363407
GHITM	0.71632	Prostate	0.978745	0.363382
GOLPH3	0.716354	Prostate	0.978745	-0.363336
IFT172	0.716508	Prostate	0.978745	-0.36313
PRICKLE2	0.716531	Prostate	0.978745	-0.363098
RASA2	0.716595	Prostate	0.978745	-0.363014
HIST1H2AC	0.716613	Prostate	0.978745	-0.362989
HIST1H2BC	0.716613	Prostate	0.978745	0.362989
AADAC	0.70812	Adrenal_Gland	0.978747	0.374383
SMYD4	0.565651	Brain_Substantia_nigra	0.978754	0.574468
MREG	0.56569	Brain_Substantia_nigra	0.978754	0.574411
CDC6	0.56597	Brain_Substantia_nigra	0.978754	-0.573997
NDUFS6	0.565974	Brain_Substantia_nigra	0.978754	-0.573991
NUDT7	0.566006	Brain_Substantia_nigra	0.978754	0.573944
ARMC7	0.566082	Brain_Substantia_nigra	0.978754	-0.573832
SNAPIN	0.566113	Brain_Substantia_nigra	0.978754	0.573785
GPR88	0.566286	Brain_Substantia_nigra	0.978754	0.573529
RP11-227G15.10	0.566327	Brain_Substantia_nigra	0.978754	0.573469
PHF14	0.566465	Brain_Substantia_nigra	0.978754	0.573265
CD302	0.566487	Brain_Substantia_nigra	0.978754	0.573232
RP11-791G15.2	0.566925	Brain_Substantia_nigra	0.978754	0.572586
AC025811.3	0.56715	Brain_Substantia_nigra	0.978754	0.572254
DUSP27	0.567326	Brain_Substantia_nigra	0.978754	-0.571993
TMEM167B	0.567333	Brain_Substantia_nigra	0.978754	0.571984
LINC01572	0.56737	Brain_Substantia_nigra	0.978754	0.57193
TATDN2	0.567371	Brain_Substantia_nigra	0.978754	-0.571928
CWC25	0.567407	Brain_Substantia_nigra	0.978754	-0.571875
CP	0.567433	Brain_Substantia_nigra	0.978754	0.571836
CEP152	0.567607	Brain_Substantia_nigra	0.978754	-0.571579
LRRC56	0.567709	Brain_Substantia_nigra	0.978754	0.571429
HYKK	0.567709	Brain_Substantia_nigra	0.978754	0.571429
EBF3	0.567709	Brain_Substantia_nigra	0.978754	-0.571429
CDC7	0.567753	Brain_Substantia_nigra	0.978754	-0.571364
ATP1A3	0.56779	Brain_Substantia_nigra	0.978754	-0.571309
RP11-496B10.3	0.567906	Brain_Substantia_nigra	0.978754	0.571138
TRIM3	0.568207	Brain_Substantia_nigra	0.978754	0.570694
STOML1	0.568256	Brain_Substantia_nigra	0.978754	-0.570621
HLA-F	0.56827	Brain_Substantia_nigra	0.978754	-0.570601
CEP290	0.568322	Brain_Substantia_nigra	0.978754	0.570525
AC024704.2	0.568391	Brain_Substantia_nigra	0.978754	0.570423
CADM3	0.568413	Brain_Substantia_nigra	0.978754	-0.57039
CRBN	0.611928	Heart_Left_Ventricle	0.978756	0.507324
SEMA3B	0.612012	Heart_Left_Ventricle	0.978756	0.507203
AK9	0.612138	Heart_Left_Ventricle	0.978756	0.507024
EVC	0.612273	Heart_Left_Ventricle	0.978756	-0.506832
RP11-778D9.13	0.612389	Heart_Left_Ventricle	0.978756	0.506667
CERCAM	0.612389	Heart_Left_Ventricle	0.978756	-0.506667
NAPB	0.612389	Heart_Left_Ventricle	0.978756	0.506667
STK17B	0.61251	Heart_Left_Ventricle	0.978756	-0.506494
CHAF1B	0.612708	Heart_Left_Ventricle	0.978756	0.506211
LINC00865	0.613085	Heart_Left_Ventricle	0.978756	-0.505674
RP11-295M18.6	0.613499	Heart_Left_Ventricle	0.978756	0.505085
U2AF1L4	0.613681	Heart_Left_Ventricle	0.978756	-0.504826
HYPK	0.613694	Heart_Left_Ventricle	0.978756	0.504808
MAATS1	0.613921	Heart_Left_Ventricle	0.978756	-0.504485
AARS2	0.613921	Heart_Left_Ventricle	0.978756	0.504484
DDX19B	0.614091	Heart_Left_Ventricle	0.978756	-0.504243
NQO1	0.614184	Heart_Left_Ventricle	0.978756	0.50411
OTUB2	0.614508	Heart_Left_Ventricle	0.978756	-0.50365
EBLN3P	0.614508	Heart_Left_Ventricle	0.978756	-0.50365
USF1	0.614571	Heart_Left_Ventricle	0.978756	-0.503559
C22orf23	0.61458	Heart_Left_Ventricle	0.978756	-0.503546
ARHGEF7	0.614615	Heart_Left_Ventricle	0.978756	-0.503497
S100A2	0.614714	Heart_Left_Ventricle	0.978756	-0.503356
INPP5F	0.614776	Heart_Left_Ventricle	0.978756	0.503268
CCDC15	0.614799	Heart_Left_Ventricle	0.978756	-0.503236
ZNRF3	0.614838	Heart_Left_Ventricle	0.978756	0.50318
BMP4	0.614959	Heart_Left_Ventricle	0.978756	0.503008
PRR12	0.615019	Heart_Left_Ventricle	0.978756	-0.502923
BUD31	0.615098	Heart_Left_Ventricle	0.978756	0.50281
SLC37A1	0.615166	Heart_Left_Ventricle	0.978756	-0.502714
USP12	0.615208	Heart_Left_Ventricle	0.978756	-0.502653
THAP6	0.615252	Heart_Left_Ventricle	0.978756	-0.502591
PABPN1	0.615307	Heart_Left_Ventricle	0.978756	-0.502513
EI24	0.615408	Heart_Left_Ventricle	0.978756	-0.50237
MRFAP1L1	0.615423	Heart_Left_Ventricle	0.978756	-0.502347
ATP6V0D1	0.615442	Heart_Left_Ventricle	0.978756	0.502321
AC083843.1	0.615443	Heart_Left_Ventricle	0.978756	0.50232
NOVA2	0.615552	Heart_Left_Ventricle	0.978756	-0.502164
RP11-1348G14.4	0.615646	Heart_Left_Ventricle	0.978756	0.502031
SOS2	0.615684	Heart_Left_Ventricle	0.978756	0.501976
FAM32A	0.615814	Heart_Left_Ventricle	0.978756	0.501792
CFL2	0.615946	Heart_Left_Ventricle	0.978756	-0.501605
SPIN1	0.615958	Heart_Left_Ventricle	0.978756	0.501587
NSMCE4A	0.61597	Heart_Left_Ventricle	0.978756	-0.50157
UBE2R2	0.616076	Heart_Left_Ventricle	0.978756	0.50142
C19orf44	0.616296	Heart_Left_Ventricle	0.978756	-0.501106
IQCD	0.616561	Heart_Left_Ventricle	0.978756	-0.50073
RAD54L2	0.616743	Heart_Left_Ventricle	0.978756	-0.500472
VAX2	0.616938	Heart_Left_Ventricle	0.978756	-0.500195
AC058791.1	0.617034	Heart_Left_Ventricle	0.978756	-0.500059
WDR24	0.617075	Heart_Left_Ventricle	0.978756	-0.5
PPP1R26	0.617075	Heart_Left_Ventricle	0.978756	-0.5
SIT1	0.617075	Heart_Left_Ventricle	0.978756	0.5
TSPAN3	0.617075	Heart_Left_Ventricle	0.978756	-0.5
PIGX	0.617075	Heart_Left_Ventricle	0.978756	0.5
CA9	0.617143	Heart_Left_Ventricle	0.978756	0.499904
ZNF568	0.617187	Heart_Left_Ventricle	0.978756	-0.499841
ARHGEF11	0.617257	Heart_Left_Ventricle	0.978756	0.499742
ISLR2	0.617473	Heart_Left_Ventricle	0.978756	-0.499435
LGALS2	0.617586	Heart_Left_Ventricle	0.978756	-0.499274
JRK	0.617796	Heart_Left_Ventricle	0.978756	-0.498977
MEA1	0.617856	Heart_Left_Ventricle	0.978756	0.498891
MZF1	0.617886	Heart_Left_Ventricle	0.978756	0.498849
RPL34	0.618338	Heart_Left_Ventricle	0.978756	0.498208
RP11-212I21.2	0.618421	Heart_Left_Ventricle	0.978756	0.498089
PRSS42	0.618714	Heart_Left_Ventricle	0.978756	-0.497674
PYCRL	0.618745	Heart_Left_Ventricle	0.978756	0.49763
DIP2A	0.618787	Heart_Left_Ventricle	0.978756	-0.49757
NDUFAF5	0.618794	Heart_Left_Ventricle	0.978756	-0.497561
ATG13	0.61881	Heart_Left_Ventricle	0.978756	-0.497537
HARBI1	0.61881	Heart_Left_Ventricle	0.978756	0.497537
RNASEL	0.618876	Heart_Left_Ventricle	0.978756	-0.497444
LINC01616	0.618888	Heart_Left_Ventricle	0.978756	-0.497427
TSPAN14	0.618978	Heart_Left_Ventricle	0.978756	0.4973
EEF1AKMT1	0.619291	Heart_Left_Ventricle	0.978756	0.496855
SLC23A1	0.61944	Heart_Left_Ventricle	0.978756	0.496644
TSSK4	0.619472	Heart_Left_Ventricle	0.978756	-0.496599
CAMKK1	0.619472	Heart_Left_Ventricle	0.978756	0.496599
HMBOX1	0.619574	Heart_Left_Ventricle	0.978756	0.496454
PRKD3	0.619647	Heart_Left_Ventricle	0.978756	-0.49635
PYROXD1	0.619647	Heart_Left_Ventricle	0.978756	-0.49635
PXDNL	0.619707	Heart_Left_Ventricle	0.978756	-0.496266
RP3-332B22.1	0.61974	Heart_Left_Ventricle	0.978756	0.496219
LNPK	0.6199	Heart_Left_Ventricle	0.978756	0.495992
WWOX	0.619937	Heart_Left_Ventricle	0.978756	0.49594
RBM48	0.619987	Heart_Left_Ventricle	0.978756	0.495869
ARHGEF39	0.62058	Heart_Left_Ventricle	0.978756	0.495028
CHMP4B	0.6206	Heart_Left_Ventricle	0.978756	0.495
DDX49	0.620636	Heart_Left_Ventricle	0.978756	0.494949
TNFRSF4	0.620636	Heart_Left_Ventricle	0.978756	0.494949
ZNF436	0.620709	Heart_Left_Ventricle	0.978756	0.494845
NPLOC4	0.620944	Heart_Left_Ventricle	0.978756	0.494513
TLCD1	0.621148	Heart_Left_Ventricle	0.978756	0.494224
DSP	0.621651	Heart_Left_Ventricle	0.978756	0.493512
SSR3	0.621736	Heart_Left_Ventricle	0.978756	-0.493392
AP4E1	0.621752	Heart_Left_Ventricle	0.978756	-0.493369
BCS1L	0.621752	Heart_Left_Ventricle	0.978756	-0.493369
CLDN7	0.621763	Heart_Left_Ventricle	0.978756	0.493354
PYCR2	0.621777	Heart_Left_Ventricle	0.978756	-0.493333
SPCS2	0.621789	Heart_Left_Ventricle	0.978756	0.493317
NUP37	0.621802	Heart_Left_Ventricle	0.978756	-0.493298
MADD	0.621804	Heart_Left_Ventricle	0.978756	0.493296
ZNF8	0.621841	Heart_Left_Ventricle	0.978756	-0.493243
RP11-384P7.7	0.621973	Heart_Left_Ventricle	0.978756	0.493056
CERNA1	0.622031	Heart_Left_Ventricle	0.978756	0.492974
TNFRSF1A	0.622042	Heart_Left_Ventricle	0.978756	-0.492958
LINC00638	0.622044	Heart_Left_Ventricle	0.978756	0.492955
JAM3	0.62209	Heart_Left_Ventricle	0.978756	0.492891
WDFY2	0.622138	Heart_Left_Ventricle	0.978756	-0.492823
CCDC122	0.622262	Heart_Left_Ventricle	0.978756	-0.492647
NME4	0.622294	Heart_Left_Ventricle	0.978756	0.492602
XPO4	0.622301	Heart_Left_Ventricle	0.978756	0.492592
C6orf106	0.622372	Heart_Left_Ventricle	0.978756	-0.492492
ZC3H3	0.622603	Heart_Left_Ventricle	0.978756	0.492164
IGDCC4	0.622656	Heart_Left_Ventricle	0.978756	-0.49209
RCC1	0.62271	Heart_Left_Ventricle	0.978756	0.492013
PLIN1	0.62271	Heart_Left_Ventricle	0.978756	-0.492013
GADD45A	0.623005	Heart_Left_Ventricle	0.978756	0.491597
ZNF667-AS1	0.623053	Heart_Left_Ventricle	0.978756	0.491529
PROCA1	0.623114	Heart_Left_Ventricle	0.978756	0.491442
USP42	0.62333	Heart_Left_Ventricle	0.978756	-0.491137
CYTH4	0.623441	Heart_Left_Ventricle	0.978756	0.49098
CNOT4	0.623491	Heart_Left_Ventricle	0.978756	0.490909
NUMA1	0.623586	Heart_Left_Ventricle	0.978756	-0.490775
IL17RD	0.623671	Heart_Left_Ventricle	0.978756	-0.490654
HSPG2	0.623776	Heart_Left_Ventricle	0.978756	0.490506
PYGB	0.623986	Heart_Left_Ventricle	0.978756	-0.490209
MKS1	0.624181	Heart_Left_Ventricle	0.978756	-0.489933
KATNAL2	0.624223	Heart_Left_Ventricle	0.978756	-0.489874
SGMS2	0.624278	Heart_Left_Ventricle	0.978756	0.489796
ATP13A1	0.62448	Heart_Left_Ventricle	0.978756	0.48951
PRMT5	0.624506	Heart_Left_Ventricle	0.978756	-0.489474
DDA1	0.624522	Heart_Left_Ventricle	0.978756	-0.489451
PPAN	0.624586	Heart_Left_Ventricle	0.978756	0.489362
C1QTNF2	0.624666	Heart_Left_Ventricle	0.978756	-0.489248
RNF5	0.624667	Heart_Left_Ventricle	0.978756	0.489247
LL22NC03-2H8.4	0.624694	Heart_Left_Ventricle	0.978756	0.489209
ANKRD40	0.624826	Heart_Left_Ventricle	0.978756	-0.489022
MPZ	0.625131	Heart_Left_Ventricle	0.978756	0.488592
LINC01139	0.625219	Heart_Left_Ventricle	0.978756	-0.488467
NEK11	0.625329	Heart_Left_Ventricle	0.978756	0.488311
PRDM15	0.625408	Heart_Left_Ventricle	0.978756	-0.4882
ZNF142	0.625505	Heart_Left_Ventricle	0.978756	-0.488064
SHANK1	0.625545	Heart_Left_Ventricle	0.978756	-0.488007
PRDM5	0.625598	Heart_Left_Ventricle	0.978756	0.487931
ZNF697	0.625842	Heart_Left_Ventricle	0.978756	-0.487587
SHISA8	0.625894	Heart_Left_Ventricle	0.978756	-0.487515
SFMBT1	0.626167	Heart_Left_Ventricle	0.978756	-0.487129
PLD2	0.62637	Heart_Left_Ventricle	0.978756	-0.486842
AC008991.1	0.62642	Heart_Left_Ventricle	0.978756	-0.486772
EDEM2	0.626458	Heart_Left_Ventricle	0.978756	-0.486719
LINC01431	0.626495	Heart_Left_Ventricle	0.978756	0.486667
SLC2A3	0.626554	Heart_Left_Ventricle	0.978756	-0.486583
KY	0.62683	Heart_Left_Ventricle	0.978756	-0.486193
PFAS	0.626888	Heart_Left_Ventricle	0.978756	0.486111
ATG16L2	0.626911	Heart_Left_Ventricle	0.978756	-0.486079
LIFR	0.626933	Heart_Left_Ventricle	0.978756	-0.486049
ZBED8	0.627027	Heart_Left_Ventricle	0.978756	-0.485915
MTCH2	0.627027	Heart_Left_Ventricle	0.978756	0.485915
KLF9	0.627027	Heart_Left_Ventricle	0.978756	0.485915
RFX7	0.62717	Heart_Left_Ventricle	0.978756	-0.485714
DCTN5	0.627252	Heart_Left_Ventricle	0.978756	0.485599
FAM65A	0.627276	Heart_Left_Ventricle	0.978756	-0.485564
UROS	0.627317	Heart_Left_Ventricle	0.978756	0.485507
GAREM1	0.627362	Heart_Left_Ventricle	0.978756	-0.485444
NUAK2	0.62737	Heart_Left_Ventricle	0.978756	0.485431
TIMM17A	0.627606	Heart_Left_Ventricle	0.978756	0.485099
YWHAB	0.627678	Heart_Left_Ventricle	0.978756	0.484997
BCDIN3D	0.627784	Heart_Left_Ventricle	0.978756	-0.484848
PACRGL	0.627856	Heart_Left_Ventricle	0.978756	-0.484746
YBEY	0.628051	Heart_Left_Ventricle	0.978756	0.484472
SRBD1	0.628404	Heart_Left_Ventricle	0.978756	-0.483975
SNRPD2	0.628411	Heart_Left_Ventricle	0.978756	-0.483965
QPCTL	0.628411	Heart_Left_Ventricle	0.978756	-0.483965
LYRM2	0.628412	Heart_Left_Ventricle	0.978756	0.483963
ZNF852	0.628584	Heart_Left_Ventricle	0.978756	-0.483721
LINC00844	0.628644	Heart_Left_Ventricle	0.978756	-0.483636
SEC23A	0.628659	Heart_Left_Ventricle	0.978756	-0.483615
ERI1	0.628803	Heart_Left_Ventricle	0.978756	-0.483412
NSL1	0.628803	Heart_Left_Ventricle	0.978756	0.483412
ENOX1	0.628818	Heart_Left_Ventricle	0.978756	-0.483392
MED24	0.628886	Heart_Left_Ventricle	0.978756	-0.483296
MPHOSPH6	0.628992	Heart_Left_Ventricle	0.978756	-0.483146
MAGOHB	0.629134	Heart_Left_Ventricle	0.978756	-0.482945
TRABD2B	0.629184	Heart_Left_Ventricle	0.978756	0.482875
RPL10A	0.629223	Heart_Left_Ventricle	0.978756	0.482821
DUSP5	0.629321	Heart_Left_Ventricle	0.978756	0.482683
TSEN15	0.629796	Heart_Left_Ventricle	0.978756	0.482014
NUDT15	0.629857	Heart_Left_Ventricle	0.978756	-0.481928
ITGB4	0.62996	Heart_Left_Ventricle	0.978756	0.481783
APTR	0.629972	Heart_Left_Ventricle	0.978756	0.481767
GAL3ST3	0.629982	Heart_Left_Ventricle	0.978756	0.481752
CDKN1B	0.630297	Heart_Left_Ventricle	0.978756	0.481308
RRBP1	0.630315	Heart_Left_Ventricle	0.978756	-0.481283
RAB20	0.630339	Heart_Left_Ventricle	0.978756	-0.48125
PTCH2	0.630459	Heart_Left_Ventricle	0.978756	0.481081
FOLR2	0.630532	Heart_Left_Ventricle	0.978756	-0.480978
LYVE1	0.630544	Heart_Left_Ventricle	0.978756	0.480962
DNAJC1	0.630609	Heart_Left_Ventricle	0.978756	-0.48087
RP11-540O11.1	0.630756	Heart_Left_Ventricle	0.978756	-0.480663
LRPPRC	0.630964	Heart_Left_Ventricle	0.978756	-0.48037
KCNK1	0.631221	Heart_Left_Ventricle	0.978756	-0.480009
CLUAP1	0.631227	Heart_Left_Ventricle	0.978756	-0.48
MYCBPAP	0.631392	Heart_Left_Ventricle	0.978756	-0.479769
CTD-2054N24.2	0.63142	Heart_Left_Ventricle	0.978756	0.47973
DCAF12	0.631619	Heart_Left_Ventricle	0.978756	0.47945
NDUFA4L2	0.631772	Heart_Left_Ventricle	0.978756	-0.479234
RP4-816N1.8	0.63182	Heart_Left_Ventricle	0.978756	0.479167
FKBP14	0.63186	Heart_Left_Ventricle	0.978756	-0.479111
SLC22A5	0.631977	Heart_Left_Ventricle	0.978756	-0.478946
HEXIM1	0.632029	Heart_Left_Ventricle	0.978756	-0.478873
FEZ1	0.632071	Heart_Left_Ventricle	0.978756	0.478814
FTCD	0.632079	Heart_Left_Ventricle	0.978756	0.478803
NPIPA5	0.632126	Heart_Left_Ventricle	0.978756	0.478736
VKORC1L1	0.632244	Heart_Left_Ventricle	0.978756	-0.478571
VANGL2	0.632244	Heart_Left_Ventricle	0.978756	-0.478571
LINC00346	0.632316	Heart_Left_Ventricle	0.978756	-0.478469
MAPK7	0.632353	Heart_Left_Ventricle	0.978756	0.478417
ERBIN	0.632395	Heart_Left_Ventricle	0.978756	0.478359
CD7	0.632477	Heart_Left_Ventricle	0.978756	0.478244
MYO1F	0.63256	Heart_Left_Ventricle	0.978756	-0.478127
LY6G5B	0.632615	Heart_Left_Ventricle	0.978756	-0.478049
SMAGP	0.632656	Heart_Left_Ventricle	0.978756	0.477992
RNF139	0.632692	Heart_Left_Ventricle	0.978756	0.477941
INTS14	0.632706	Heart_Left_Ventricle	0.978756	0.477922
SLC24A1	0.632706	Heart_Left_Ventricle	0.978756	0.477922
LRRC41	0.63271	Heart_Left_Ventricle	0.978756	0.477916
ZNF561	0.632986	Heart_Left_Ventricle	0.978756	-0.477528
ST8SIA6	0.633087	Heart_Left_Ventricle	0.978756	-0.477387
C17orf67	0.633221	Heart_Left_Ventricle	0.978756	0.477198
UBE2C	0.633449	Heart_Left_Ventricle	0.978756	0.476879
MMP24	0.633468	Heart_Left_Ventricle	0.978756	0.476852
P2RX1	0.633504	Heart_Left_Ventricle	0.978756	0.476801
SLC25A32	0.633739	Heart_Left_Ventricle	0.978756	-0.476471
SSTR5	0.633754	Heart_Left_Ventricle	0.978756	-0.47645
SVIL	0.633912	Heart_Left_Ventricle	0.978756	0.476228
TMBIM4	0.633972	Heart_Left_Ventricle	0.978756	0.476144
CAPZB	0.63412	Heart_Left_Ventricle	0.978756	-0.475936
GRN	0.634126	Heart_Left_Ventricle	0.978756	0.475928
ELOVL6	0.634212	Heart_Left_Ventricle	0.978756	0.475806
CCNC	0.634413	Heart_Left_Ventricle	0.978756	-0.475524
TMTC1	0.634429	Heart_Left_Ventricle	0.978756	0.475503
OGFR	0.634485	Heart_Left_Ventricle	0.978756	0.475424
HAUS1	0.634492	Heart_Left_Ventricle	0.978756	0.475414
CYP51A1	0.634661	Heart_Left_Ventricle	0.978756	-0.475177
FAM98A	0.634787	Heart_Left_Ventricle	0.978756	0.475
RP11-646I6.5	0.634823	Heart_Left_Ventricle	0.978756	0.47495
PPM1A	0.634868	Heart_Left_Ventricle	0.978756	0.474886
TMEM181	0.634956	Heart_Left_Ventricle	0.978756	-0.474762
C3orf35	0.634987	Heart_Left_Ventricle	0.978756	0.474719
SLC33A1	0.635047	Heart_Left_Ventricle	0.978756	-0.474635
BICC1	0.635177	Heart_Left_Ventricle	0.978756	0.474453
PTPRA	0.635177	Heart_Left_Ventricle	0.978756	0.474453
UHRF1BP1L	0.635213	Heart_Left_Ventricle	0.978756	0.474403
SPACA6	0.635244	Heart_Left_Ventricle	0.978756	0.474359
SQSTM1	0.63528	Heart_Left_Ventricle	0.978756	0.474308
RP5-1085F17.3	0.63535	Heart_Left_Ventricle	0.978756	-0.47421
PIGK	0.635402	Heart_Left_Ventricle	0.978756	-0.474138
SDS	0.635437	Heart_Left_Ventricle	0.978756	0.474088
RP11-479G22.8	0.635449	Heart_Left_Ventricle	0.978756	0.474071
JRKL	0.635562	Heart_Left_Ventricle	0.978756	0.473913
CASP3	0.635671	Heart_Left_Ventricle	0.978756	-0.47376
USP14	0.635725	Heart_Left_Ventricle	0.978756	-0.473684
ZFP37	0.63574	Heart_Left_Ventricle	0.978756	-0.473664
C7orf26	0.635791	Heart_Left_Ventricle	0.978756	-0.473592
APEX1	0.635811	Heart_Left_Ventricle	0.978756	-0.473563
RPL21	0.635867	Heart_Left_Ventricle	0.978756	-0.473485
F2RL1	0.636017	Heart_Left_Ventricle	0.978756	-0.473275
KPNA1	0.636019	Heart_Left_Ventricle	0.978756	-0.473272
CTD-2033C11.1	0.63606	Heart_Left_Ventricle	0.978756	-0.473214
LINC01894	0.636232	Heart_Left_Ventricle	0.978756	0.472973
RP1-41C23.4	0.636449	Heart_Left_Ventricle	0.978756	0.472669
C10orf10	0.63655	Heart_Left_Ventricle	0.978756	0.472527
NUP153	0.636647	Heart_Left_Ventricle	0.978756	0.472393
CASP4	0.636669	Heart_Left_Ventricle	0.978756	0.472362
MRPS5	0.636669	Heart_Left_Ventricle	0.978756	0.472362
CEP350	0.636898	Heart_Left_Ventricle	0.978756	-0.472041
RABGGTA	0.637205	Heart_Left_Ventricle	0.978756	0.47161
ZNF385A	0.637219	Heart_Left_Ventricle	0.978756	0.471591
SYCE2	0.637244	Heart_Left_Ventricle	0.978756	0.471555
TBXA2R	0.637335	Heart_Left_Ventricle	0.978756	-0.471429
NFYB	0.637335	Heart_Left_Ventricle	0.978756	-0.471429
MKKS	0.637427	Heart_Left_Ventricle	0.978756	0.471299
CNIH1	0.637657	Heart_Left_Ventricle	0.978756	0.470977
RP11-424M21.1	0.637664	Heart_Left_Ventricle	0.978756	-0.470968
LINC01971	0.637682	Heart_Left_Ventricle	0.978756	0.470942
ZBTB44	0.637731	Heart_Left_Ventricle	0.978756	-0.470874
PPIG	0.637776	Heart_Left_Ventricle	0.978756	-0.470811
HKR1	0.637935	Heart_Left_Ventricle	0.978756	-0.470588
ANKDD1B	0.637935	Heart_Left_Ventricle	0.978756	-0.470588
FYTTD1	0.638047	Heart_Left_Ventricle	0.978756	-0.470431
TM2D1	0.638185	Heart_Left_Ventricle	0.978756	-0.470238
ZNF285	0.638298	Heart_Left_Ventricle	0.978756	-0.47008
TMEM268	0.638355	Heart_Left_Ventricle	0.978756	-0.47
NSD1	0.638441	Heart_Left_Ventricle	0.978756	0.46988
RPLP2	0.638499	Heart_Left_Ventricle	0.978756	-0.469799
PRDX5	0.638546	Heart_Left_Ventricle	0.978756	-0.469732
GEMIN4	0.638581	Heart_Left_Ventricle	0.978756	0.469684
UTS2R	0.638649	Heart_Left_Ventricle	0.978756	0.469588
GPR3	0.638856	Heart_Left_Ventricle	0.978756	0.469298
SMARCA4	0.638905	Heart_Left_Ventricle	0.978756	0.469231
ST3GAL5	0.638975	Heart_Left_Ventricle	0.978756	0.469133
ATP23	0.639094	Heart_Left_Ventricle	0.978756	0.468966
ELL3	0.639141	Heart_Left_Ventricle	0.978756	0.4689
SERF2	0.639141	Heart_Left_Ventricle	0.978756	0.4689
LIN37	0.639162	Heart_Left_Ventricle	0.978756	-0.468871
UNC93B1	0.639164	Heart_Left_Ventricle	0.978756	-0.468868
2024-09-02	0.639254	Heart_Left_Ventricle	0.978756	-0.468742
CWC22	0.639376	Heart_Left_Ventricle	0.978756	-0.468571
SEPHS1	0.63942	Heart_Left_Ventricle	0.978756	0.468509
RP6-109B7.2	0.639465	Heart_Left_Ventricle	0.978756	0.468447
CCR1	0.639821	Heart_Left_Ventricle	0.978756	0.467949
IFI6	0.639839	Heart_Left_Ventricle	0.978756	-0.467925
DOK5	0.639847	Heart_Left_Ventricle	0.978756	-0.467913
PTPRH	0.639863	Heart_Left_Ventricle	0.978756	-0.46789
MCOLN1	0.639892	Heart_Left_Ventricle	0.978756	-0.467849
DNAJB6	0.639946	Heart_Left_Ventricle	0.978756	-0.467775
AGMO	0.640013	Heart_Left_Ventricle	0.978756	0.46768
ITPRIPL1	0.640119	Heart_Left_Ventricle	0.978756	0.467532
RP11-508N22.12	0.640173	Heart_Left_Ventricle	0.978756	0.467458
CLPTM1L	0.64039	Heart_Left_Ventricle	0.978756	-0.467153
SMTNL1	0.64039	Heart_Left_Ventricle	0.978756	0.467153
TPRG1L	0.64039	Heart_Left_Ventricle	0.978756	-0.467153
ZNF454	0.64039	Heart_Left_Ventricle	0.978756	0.467153
CTD-2186M15.3	0.640417	Heart_Left_Ventricle	0.978756	0.467116
SETD4	0.640463	Heart_Left_Ventricle	0.978756	-0.467052
POLD4	0.640528	Heart_Left_Ventricle	0.978756	-0.46696
TADA2A	0.640537	Heart_Left_Ventricle	0.978756	0.466949
GLP1R	0.640559	Heart_Left_Ventricle	0.978756	0.466917
PLCD4	0.640612	Heart_Left_Ventricle	0.978756	-0.466844
HOXD8	0.640614	Heart_Left_Ventricle	0.978756	-0.466841
NPY5R	0.557858	Stomach	0.978762	-0.586027
PZP	0.586292	Ovary	0.978762	0.544218
STMN2	0.586313	Ovary	0.978762	0.544186
ZNF217	0.597825	Muscle_Skeletal	0.978766	-0.527531
COQ2	0.59788	Muscle_Skeletal	0.978766	0.527451
RP11-775C24.5	0.646532	Brain_Putamen_basal_ganglia	0.978775	0.458585
CKB	0.646591	Brain_Putamen_basal_ganglia	0.978775	-0.458503
TBCD	0.78664	Artery_Coronary	0.978781	-0.270677
C20orf197	0.598146	Muscle_Skeletal	0.978785	-0.527068
RUFY3	0.598217	Muscle_Skeletal	0.978785	0.526967
LILRB5	0.598231	Muscle_Skeletal	0.978785	-0.526946
NDC80	0.598231	Muscle_Skeletal	0.978785	0.526946
LSMEM2	0.695752	Nerve_Tibial	0.978788	-0.391061
SRRM2	0.695778	Nerve_Tibial	0.978788	0.391026
H2AFV	0.708429	Adrenal_Gland	0.978792	-0.373967
ADRA1B	0.708458	Adrenal_Gland	0.978792	0.373928
LINC00528	0.708478	Adrenal_Gland	0.978792	0.3739
SUSD5	0.708497	Adrenal_Gland	0.978792	-0.373875
CCDC90B	0.552844	Pancreas	0.9788	-0.593504
CPB1	0.620299	Brain_Hippocampus	0.978801	0.495427
SLC5A4	0.6203	Brain_Hippocampus	0.978801	0.495425
TRIM65	0.55293	Pancreas	0.978801	0.593376
HTR2B	0.698081	Pituitary	0.97881	0.387912
DCK	0.698327	Pituitary	0.97881	0.38758
C11orf45	0.698368	Pituitary	0.97881	0.387525
MRPL30	0.698465	Pituitary	0.97881	0.387393
GATB	0.698516	Pituitary	0.97881	-0.387324
SH3YL1	0.698516	Pituitary	0.97881	0.387324
ZNF672	0.698742	Pituitary	0.97881	-0.387019
DYRK3	0.698859	Pituitary	0.97881	-0.386861
LYSMD1	0.698947	Pituitary	0.97881	-0.386743
ACOXL	0.699046	Pituitary	0.97881	-0.386609
LBX2	0.699054	Pituitary	0.97881	-0.386598
PCGF1	0.699054	Pituitary	0.97881	-0.386598
MFSD13A	0.699097	Pituitary	0.97881	0.38654
ITPK1	0.699098	Pituitary	0.97881	-0.386538
RP11-218C14.8	0.699124	Pituitary	0.97881	-0.386503
PANCR	0.699146	Pituitary	0.97881	-0.386473
C1QTNF2	0.699236	Pituitary	0.97881	0.386353
WASF1	0.699272	Pituitary	0.97881	-0.386304
CEP41	0.699343	Pituitary	0.97881	-0.386207
RAB5B	0.607041	Adipose_Visceral_Omentum	0.978812	0.514302
CLDN10	0.607052	Adipose_Visceral_Omentum	0.978812	0.514286
MIGA1	0.715308	smultixcan	0.978813	-0.0596687
ATP13A1	0.71536	smultixcan	0.978813	0.475526
CRH	0.715448	smultixcan	0.978813	0.364549
DDA1	0.715488	smultixcan	0.978813	-0.163572
RP11-150D20.5	0.715495	smultixcan	0.978813	2.77556e-17
FAM46B	0.715554	smultixcan	0.978813	-0.364407
RP11-507B12.2	0.715557	smultixcan	0.978813	-0.126981
GTPBP3	0.593171	Whole_Blood	0.978814	-0.534247
ARHGAP9	0.593649	Whole_Blood	0.978814	0.533555
LDLR	0.593734	Whole_Blood	0.978814	-0.533432
CHML	0.593803	Whole_Blood	0.978814	0.533333
CAST	0.594037	Whole_Blood	0.978814	-0.532995
FAHD2B	0.594056	Whole_Blood	0.978814	-0.532967
WDR5	0.59414	Whole_Blood	0.978814	-0.532847
ZNF283	0.59414	Whole_Blood	0.978814	0.532847
BANF1	0.594144	Whole_Blood	0.978814	0.532841
STKLD1	0.594222	Whole_Blood	0.978814	-0.532727
POLE4	0.594304	Whole_Blood	0.978814	0.532609
ANKRD40	0.594319	Whole_Blood	0.978814	-0.532588
NINL	0.594496	Whole_Blood	0.978814	-0.532333
FBRSL1	0.594589	Whole_Blood	0.978814	-0.532197
WDR25	0.594642	Whole_Blood	0.978814	-0.532121
TP53I13	0.59468	Whole_Blood	0.978814	0.532067
LRRC20	0.594699	Whole_Blood	0.978814	0.532039
TOMM5	0.594712	Whole_Blood	0.978814	-0.53202
SEMA4B	0.594785	Whole_Blood	0.978814	0.531915
KIAA0368	0.594989	Whole_Blood	0.978814	-0.531621
C2orf82	0.59503	Whole_Blood	0.978814	0.531561
CARF	0.595174	Whole_Blood	0.978814	-0.531353
ERP27	0.595241	Whole_Blood	0.978814	-0.531256
UACA	0.595246	Whole_Blood	0.978814	0.53125
ZNF644	0.595246	Whole_Blood	0.978814	-0.53125
MEN1	0.595325	Whole_Blood	0.978814	-0.531135
RPN2	0.595395	Whole_Blood	0.978814	0.531034
SNX30	0.595395	Whole_Blood	0.978814	-0.531034
CFAP206	0.734259	Artery_Aorta	0.97882	0.339466
C2orf69	0.734313	Artery_Aorta	0.97882	-0.339394
TH	0.71561	smultixcan	0.978823	-0.0862152
ZFP36	0.553078	Pancreas	0.978824	-0.593154
CHST6	0.553192	Pancreas	0.978824	-0.592984
USP18	0.553244	Pancreas	0.978824	-0.592905
PPP6R1	0.553315	Pancreas	0.978824	0.5928
TACC1	0.553366	Pancreas	0.978824	0.592723
C1QTNF4	0.680965	Lung	0.978827	-0.411146
HSD17B11	0.680974	Lung	0.978827	-0.411134
OR7D2	0.681019	Lung	0.978827	-0.411073
SARS	0.681034	Lung	0.978827	-0.411052
AP001434.2	0.681103	Lung	0.978827	-0.410959
SP5	0.558204	Brain_Frontal_Cortex_BA9	0.978834	0.585512
PRDM5	0.55802	Stomach	0.978839	-0.585784
ANKS1B	0.558068	Stomach	0.978839	-0.585714
CHAC1	0.730273	Esophagus_Mucosa	0.978839	0.344762
PTAFR	0.725709	Brain_Nucleus_accumbens_basal_ganglia	0.97884	0.35084
CAMK2N1	0.568559	Brain_Substantia_nigra	0.978842	-0.570175
TIGD1	0.695892	Nerve_Tibial	0.978845	-0.390872
MTPAP	0.553464	Pancreas	0.978847	-0.592578
ADAMDEC1	0.631617	Testis	0.978848	0.479452
MAT1A	0.708626	Adrenal_Gland	0.97885	-0.373702
NDUFA4L2	0.631772	Testis	0.97885	-0.479234
DENND1B	0.63182	Testis	0.97885	0.479167
RP4-816N1.8	0.63182	Testis	0.97885	-0.479167
LINCR-0001	0.631877	Testis	0.97885	-0.479086
ATP2B1	0.608425	Brain_Spinal_cord_cervical_c-1	0.978851	-0.512324
SLC16A7	0.60843	Brain_Spinal_cord_cervical_c-1	0.978851	0.512315
HIST1H2BF	0.640765	Heart_Left_Ventricle	0.978855	0.466629
PLXNA1	0.786952	Artery_Coronary	0.978857	-0.27027
OVGP1	0.787104	Artery_Coronary	0.978857	-0.270073
TMEM17	0.787104	Artery_Coronary	0.978857	0.270073
ESPL1	0.787152	Artery_Coronary	0.978857	0.270011
RFX3	0.787303	Artery_Coronary	0.978857	-0.269814
GGCX	0.787521	Artery_Coronary	0.978857	0.269531
AP000473.5	0.787542	Artery_Coronary	0.978857	0.269504
RNF24	0.787575	Artery_Coronary	0.978857	-0.269461
DIRC3-AS1	0.787575	Artery_Coronary	0.978857	-0.269461
PKMYT1	0.787913	Artery_Coronary	0.978857	0.269022
LINC01353	0.787956	Artery_Coronary	0.978857	0.268966
PSMD3	0.788031	Artery_Coronary	0.978857	0.268868
RPL18A	0.788056	Artery_Coronary	0.978857	-0.268836
GTF2F2	0.78807	Artery_Coronary	0.978857	-0.268817
SLC19A1	0.788178	Artery_Coronary	0.978857	0.268678
MALRD1	0.788258	Artery_Coronary	0.978857	-0.268573
P2RY12	0.788263	Artery_Coronary	0.978857	-0.268567
HSD17B13	0.788266	Artery_Coronary	0.978857	0.268563
PCMTD1	0.788339	Artery_Coronary	0.978857	-0.268469
CADM3	0.788393	Artery_Coronary	0.978857	0.268398
AVEN	0.788474	Artery_Coronary	0.978857	-0.268293
GABARAP	0.615346	Cells_EBV-transformed_lymphocytes	0.978858	-0.502457
OCLN	0.615375	Cells_EBV-transformed_lymphocytes	0.978858	0.502415
SF3B4	0.615857	Cells_EBV-transformed_lymphocytes	0.978858	0.50173
MSLN	0.616146	Cells_EBV-transformed_lymphocytes	0.978858	0.501319
SYMPK	0.616185	Cells_EBV-transformed_lymphocytes	0.978858	0.501265
EIF1AD	0.616559	Cells_EBV-transformed_lymphocytes	0.978858	-0.500733
EPS15L1	0.616734	Cells_EBV-transformed_lymphocytes	0.978858	0.500485
ZNF396	0.617033	Cells_EBV-transformed_lymphocytes	0.978858	-0.50006
CENPQ	0.617075	Cells_EBV-transformed_lymphocytes	0.978858	-0.5
FOXK1	0.617075	Cells_EBV-transformed_lymphocytes	0.978858	-0.5
SIT1	0.617075	Cells_EBV-transformed_lymphocytes	0.978858	-0.5
LINC01337	0.617075	Cells_EBV-transformed_lymphocytes	0.978858	-0.5
THEM6	0.617075	Cells_EBV-transformed_lymphocytes	0.978858	0.5
GZF1	0.617075	Cells_EBV-transformed_lymphocytes	0.978858	0.5
PPP1R26	0.617075	Cells_EBV-transformed_lymphocytes	0.978858	-0.5
NAP1L4	0.617075	Cells_EBV-transformed_lymphocytes	0.978858	-0.5
C2orf76	0.617075	Cells_EBV-transformed_lymphocytes	0.978858	-0.5
TGFB1	0.617075	Cells_EBV-transformed_lymphocytes	0.978858	-0.5
SULT2A1	0.617075	Cells_EBV-transformed_lymphocytes	0.978858	0.5
SPIRE2	0.617075	Cells_EBV-transformed_lymphocytes	0.978858	-0.5
TAB1	0.617075	Cells_EBV-transformed_lymphocytes	0.978858	0.5
NOL8	0.553612	Pancreas	0.978859	-0.592357
ALPK3	0.55378	Pancreas	0.978859	-0.592105
EIF3I	0.55378	Pancreas	0.978859	-0.592105
UXS1	0.55381	Pancreas	0.978859	0.59206
LAMA2	0.554192	Pancreas	0.97886	0.59149
VSX1	0.554317	Pancreas	0.97886	-0.591304
CLDN10	0.554359	Pancreas	0.97886	0.591241
DDX60L	0.554359	Pancreas	0.97886	0.591241
RPL27A	0.55439	Pancreas	0.97886	0.591195
LINC01909	0.554446	Pancreas	0.97886	-0.591111
PALM	0.554874	Pancreas	0.97886	0.590472
LRRC7	0.555191	Pancreas	0.97886	0.59
GIMAP4	0.555266	Pancreas	0.97886	0.589888
CD84	0.555313	Pancreas	0.97886	-0.589818
TPK1	0.555452	Pancreas	0.97886	-0.58961
AMDHD1	0.555491	Pancreas	0.97886	-0.589552
CPA2	0.555539	Pancreas	0.97886	0.58948
LINC01291	0.55559	Pancreas	0.97886	0.589404
ZNF726	0.555612	Pancreas	0.97886	-0.589372
EFNB3	0.555618	Pancreas	0.97886	0.589362
FBXL2	0.555624	Pancreas	0.97886	0.589354
DHRS1	0.555717	Pancreas	0.97886	0.589215
ZC3H12D	0.555747	Pancreas	0.97886	-0.589171
CLDN16	0.555866	Pancreas	0.97886	0.588993
ARMC7	0.556005	Pancreas	0.97886	-0.588785
CDKN2AIP	0.556374	Pancreas	0.97886	0.588235
CHTOP	0.556374	Pancreas	0.97886	0.588235
DIRAS2	0.556374	Pancreas	0.97886	-0.588235
ASTE1	0.556374	Pancreas	0.97886	-0.588235
AHI1	0.556525	Pancreas	0.97886	-0.588011
LINC00271	0.556525	Pancreas	0.97886	-0.588011
ZNF485	0.556544	Pancreas	0.97886	-0.587982
RP11-227G15.10	0.556618	Pancreas	0.97886	0.587872
TWF1	0.556641	Pancreas	0.97886	0.587838
ING3	0.556641	Pancreas	0.97886	0.587838
MAP3K7	0.556676	Pancreas	0.97886	-0.587786
KRT7	0.556966	Pancreas	0.97886	-0.587353
GFOD2	0.556983	Pancreas	0.97886	-0.587329
GUCA1C	0.556984	Pancreas	0.97886	-0.587327
RP11-443B7.1	0.557122	Pancreas	0.97886	0.587121
DNAJC17	0.557233	Pancreas	0.97886	0.586957
GLYR1	0.557233	Pancreas	0.97886	-0.586957
SNAPC1	0.55732	Pancreas	0.97886	-0.586826
RABGEF1	0.557369	Pancreas	0.97886	0.586755
CLEC4A	0.557374	Pancreas	0.97886	-0.586747
ARL3	0.557395	Pancreas	0.97886	-0.586716
NUTF2	0.557514	Pancreas	0.97886	0.586538
PCDHGA9	0.55772	Pancreas	0.97886	-0.586232
C22orf34	0.557736	Pancreas	0.97886	-0.586207
EPHB6	0.557796	Pancreas	0.97886	-0.586118
ZNF778	0.558135	Pancreas	0.97886	-0.585614
LMCD1	0.558178	Pancreas	0.97886	0.585551
GNB1L	0.558246	Pancreas	0.97886	0.585449
PLA2G5	0.558261	Pancreas	0.97886	0.585427
PLAC8L1	0.55867	Pancreas	0.97886	-0.584817
INTS11	0.55875	Pancreas	0.97886	-0.584699
NEPRO	0.558781	Pancreas	0.97886	0.584653
ANKRD18A	0.558833	Pancreas	0.97886	0.584575
CYTH4	0.558879	Pancreas	0.97886	-0.584507
ZER1	0.558941	Pancreas	0.97886	-0.584416
UGP2	0.558963	Pancreas	0.97886	0.584383
RP5-1125A11.6	0.558967	Pancreas	0.97886	-0.584377
ST3GAL4	0.558973	Pancreas	0.97886	-0.584367
SULT2B1	0.559038	Pancreas	0.97886	-0.584271
RAB36	0.559114	Pancreas	0.97886	-0.584158
RPS3	0.559143	Pancreas	0.97886	-0.584114
RP4-563E14.1	0.559154	Pancreas	0.97886	0.584098
RNPS1	0.734445	Artery_Aorta	0.978865	-0.339219
GNAL	0.734506	Artery_Aorta	0.978865	-0.339138
GTF2H5	0.70047	Colon_Transverse	0.978866	-0.384686
FAM19A2	0.700522	Colon_Transverse	0.978866	0.384615
FITM2	0.700562	Colon_Transverse	0.978866	0.384561
MAP4K4	0.610277	Brain_Cortex	0.978871	-0.509677
ACP1	0.699418	Kidney_Cortex	0.978879	0.386106
SPOCD1	0.57808	Brain_Caudate_basal_ganglia	0.978884	0.556192
PAPD5	0.578127	Brain_Caudate_basal_ganglia	0.978884	0.556122
SOHLH2	0.578187	Brain_Caudate_basal_ganglia	0.978884	0.556035
ZNF862	0.644638	Adipose_Subcutaneous	0.978885	-0.461224
SMC5	0.644684	Adipose_Subcutaneous	0.978885	0.461159
MSH4	0.55926	Pancreas	0.978885	0.583942
PCM1	0.559361	Pancreas	0.978885	-0.583791
SPTBN2	0.559559	Pancreas	0.978885	-0.583497
IGDCC4	0.559669	Pancreas	0.978885	-0.583333
RABGAP1	0.559741	Pancreas	0.978885	0.583226
ZNF343	0.559906	Pancreas	0.978885	0.582981
FAU	0.559908	Pancreas	0.978885	0.582979
LINC01537	0.559991	Pancreas	0.978885	-0.582855
MFSD1	0.560048	Pancreas	0.978885	-0.582771
TBC1D29	0.560154	Pancreas	0.978885	0.582613
LIPC	0.560357	Pancreas	0.978885	-0.582311
EIF3J-AS1	0.560379	Pancreas	0.978885	0.582278
EIF3J	0.560379	Pancreas	0.978885	0.582278
ABLIM2	0.560656	Pancreas	0.978885	0.581868
KLHDC8B	0.560689	Pancreas	0.978885	0.581818
STAT1	0.560722	Pancreas	0.978885	0.581769
ASPA	0.560749	Pancreas	0.978885	-0.58173
PDE11A	0.560974	Pancreas	0.978885	-0.581395
AC007349.4	0.561072	Pancreas	0.978885	0.58125
CKAP5	0.561222	Pancreas	0.978885	0.581028
DNAJB9	0.56148	Pancreas	0.978885	0.580645
SENP2	0.561694	Pancreas	0.978885	0.580327
PTAFR	0.562252	Pancreas	0.978885	0.5795
AZU1	0.562618	Pancreas	0.978885	0.578958
CYP2U1	0.562678	Pancreas	0.978885	-0.578869
RNF207	0.562722	Pancreas	0.978885	-0.578803
CFAP52	0.562848	Pancreas	0.978885	0.578616
KIF26A	0.56298	Pancreas	0.978885	0.57842
ABHD4	0.563108	Pancreas	0.978885	-0.578231
B3GNTL1	0.563108	Pancreas	0.978885	0.578231
ULK2	0.563137	Pancreas	0.978885	0.578188
RP11-159D12.2	0.563241	Pancreas	0.978885	0.578035
HMGA1	0.563325	Pancreas	0.978885	0.577909
CNIH3	0.563646	Pancreas	0.978885	0.577435
RP11-626G11.6	0.563728	Pancreas	0.978885	0.577313
CCDC192	0.563793	Pancreas	0.978885	0.577217
PLA2R1	0.563931	Pancreas	0.978885	-0.577012
ST20	0.563991	Pancreas	0.978885	-0.576923
ZNF676	0.564015	Pancreas	0.978885	-0.576888
APLP1	0.564067	Pancreas	0.978885	-0.576812
TRAM2-AS1	0.564156	Pancreas	0.978885	-0.576679
PDPR	0.564181	Pancreas	0.978885	0.576642
FBXO46	0.564181	Pancreas	0.978885	-0.576642
PLEKHG5	0.564269	Pancreas	0.978885	-0.576512
STRADB	0.564352	Pancreas	0.978885	-0.576389
EMC8	0.564358	Pancreas	0.978885	-0.57638
RIN3	0.564402	Pancreas	0.978885	-0.576316
DGKZ	0.564432	Pancreas	0.978885	0.576271
PKN3	0.564508	Pancreas	0.978885	-0.576159
PDCD2L	0.564615	Pancreas	0.978885	0.576
CST6	0.564734	Pancreas	0.978885	0.575824
TIRAP	0.564779	Pancreas	0.978885	0.575758
CGN	0.564898	Pancreas	0.978885	-0.575581
HYDIN	0.5649	Pancreas	0.978885	-0.575578
NDUFAF6	0.564934	Pancreas	0.978885	-0.575529
CAAP1	0.564972	Pancreas	0.978885	0.575472
FAM208A	0.565027	Pancreas	0.978885	0.57539
CPPED1	0.565075	Pancreas	0.978885	0.57532
VPS9D1	0.565116	Pancreas	0.978885	0.575259
CD58	0.56534	Pancreas	0.978885	0.574928
CCNH	0.56536	Pancreas	0.978885	0.574899
SLPI	0.565412	Pancreas	0.978885	-0.574822
CUL3	0.565748	Pancreas	0.978885	-0.574324
APRT	0.56576	Pancreas	0.978885	-0.574307
SSC4D	0.56583	Pancreas	0.978885	-0.574204
GATB	0.565839	Pancreas	0.978885	0.57419
ADGRG1	0.565883	Pancreas	0.978885	0.574125
LMO7	0.565943	Pancreas	0.978885	-0.574037
TEC	0.566069	Pancreas	0.978885	0.57385
EI24	0.566085	Pancreas	0.978885	-0.573827
SEMA3B	0.566099	Pancreas	0.978885	0.573806
CTU1	0.566182	Pancreas	0.978885	-0.573684
ZSWIM6	0.566286	Pancreas	0.978885	-0.573529
LRRN2	0.566297	Pancreas	0.978885	0.573514
DIS3L	0.566374	Pancreas	0.978885	0.5734
FAM207A	0.566391	Pancreas	0.978885	-0.573374
TXNL4B	0.566509	Pancreas	0.978885	-0.5732
ZNF575	0.566622	Pancreas	0.978885	0.573034
SATB1	0.566684	Pancreas	0.978885	0.572941
WDFY2	0.566719	Pancreas	0.978885	-0.572891
DZANK1	0.5668	Pancreas	0.978885	-0.57277
RXFP1	0.566848	Pancreas	0.978885	0.5727
ARHGEF7	0.566939	Pancreas	0.978885	-0.572565
AK9	0.567286	Pancreas	0.978885	-0.572052
NUDT7	0.567313	Pancreas	0.978885	-0.572014
PEMT	0.567333	Pancreas	0.978885	0.571984
ZSCAN31	0.567342	Pancreas	0.978885	-0.571971
TBL2	0.567348	Pancreas	0.978885	0.571961
LINC01572	0.56737	Pancreas	0.978885	0.57193
GNLY	0.567375	Pancreas	0.978885	-0.571922
TUNAR	0.567431	Pancreas	0.978885	0.571839
CERCAM	0.567487	Pancreas	0.978885	-0.571756
SRP19	0.567517	Pancreas	0.978885	-0.571712
SLC26A2	0.567588	Pancreas	0.978885	-0.571607
C12orf71	0.567709	Pancreas	0.978885	0.571429
NICN1	0.567709	Pancreas	0.978885	-0.571429
POLK	0.567709	Pancreas	0.978885	-0.571429
TDRD10	0.567709	Pancreas	0.978885	0.571429
EBF3	0.567709	Pancreas	0.978885	-0.571429
CCDC114	0.567777	Pancreas	0.978885	0.571328
ATP1A3	0.56779	Pancreas	0.978885	0.571309
C11orf58	0.567869	Pancreas	0.978885	0.571192
RP11-496B10.3	0.567906	Pancreas	0.978885	-0.571138
TP53I3	0.558334	Stomach	0.978888	-0.585317
LHCGR	0.55834	Stomach	0.978888	-0.585309
PRSS23	0.558344	Stomach	0.978888	0.585302
ZNF22	0.588048	Brain_Cerebellar_Hemisphere	0.978891	-0.541667
CASC1	0.699539	Kidney_Cortex	0.978892	-0.385943
MMP11	0.699655	Kidney_Cortex	0.978892	0.385787
ISYNA1	0.699836	Kidney_Cortex	0.978892	-0.385542
CDC27	0.7	Kidney_Cortex	0.978892	0.385321
RIF1	0.700052	Kidney_Cortex	0.978892	-0.38525
ZZZ3	0.700178	Kidney_Cortex	0.978892	0.385081
RP11-554D14.8	0.700193	Kidney_Cortex	0.978892	0.385059
GPATCH2L	0.696071	Nerve_Tibial	0.978895	0.39063
ZSWIM1	0.696074	Nerve_Tibial	0.978895	0.390625
UNC13D	0.696247	Nerve_Tibial	0.978895	-0.390392
RFFL	0.696349	Nerve_Tibial	0.978895	0.390254
TFAP2E	0.696356	Nerve_Tibial	0.978895	-0.390244
ZNRF1	0.696565	Nerve_Tibial	0.978895	-0.389961
NMU	0.696632	Nerve_Tibial	0.978895	-0.389871
AARS	0.696669	Nerve_Tibial	0.978895	-0.389821
PELI2	0.696849	Nerve_Tibial	0.978895	0.389578
FOXCUT	0.696959	Nerve_Tibial	0.978895	-0.389428
NPLOC4	0.697177	Nerve_Tibial	0.978895	-0.389134
NCDN	0.697186	Nerve_Tibial	0.978895	0.389121
MICAL3	0.697278	Nerve_Tibial	0.978895	0.388997
DNM2	0.697338	Nerve_Tibial	0.978895	0.388917
RASA4	0.697358	Nerve_Tibial	0.978895	0.388889
ZNF219	0.69738	Nerve_Tibial	0.978895	0.388859
LONRF2	0.697432	Nerve_Tibial	0.978895	-0.388789
FBXO10	0.697445	Nerve_Tibial	0.978895	-0.388771
HPS1	0.69751	Nerve_Tibial	0.978895	0.388684
RP11-282I1.1	0.697638	Nerve_Tibial	0.978895	0.388511
SART3	0.697654	Nerve_Tibial	0.978895	-0.388489
MCM10	0.697654	Nerve_Tibial	0.978895	-0.388489
RPS27L	0.697725	Nerve_Tibial	0.978895	0.388393
NTPCR	0.697757	Nerve_Tibial	0.978895	-0.38835
SLF1	0.697757	Nerve_Tibial	0.978895	-0.38835
LARS2	0.609205	Skin_Sun_Exposed_Lower_leg	0.978895	-0.511208
CHRM5	0.609342	Skin_Sun_Exposed_Lower_leg	0.978895	-0.511012
GFPT2	0.609372	Skin_Sun_Exposed_Lower_leg	0.978895	-0.510969
RP11-73K9.3	0.609387	Skin_Sun_Exposed_Lower_leg	0.978895	-0.510949
RAMP2-AS1	0.609387	Skin_Sun_Exposed_Lower_leg	0.978895	-0.510949
PCDHGA9	0.725907	Brain_Nucleus_accumbens_basal_ganglia	0.978896	-0.350575
TCEANC2	0.725917	Brain_Nucleus_accumbens_basal_ganglia	0.978896	-0.350562
NUP98	0.595581	Whole_Blood	0.978897	0.530766
ICAM2	0.595688	Whole_Blood	0.978897	0.530612
HIST1H2BN	0.596065	Whole_Blood	0.978897	-0.530067
SCD5	0.596074	Whole_Blood	0.978897	-0.530055
TCAIM	0.596286	Whole_Blood	0.978897	0.529748
CSNK1G3	0.596328	Whole_Blood	0.978897	-0.529688
NPR3	0.59652	Whole_Blood	0.978897	0.529412
TRDMT1	0.596545	Whole_Blood	0.978897	0.529375
LGMN	0.596698	Whole_Blood	0.978897	0.529155
PXMP4	0.596708	Whole_Blood	0.978897	-0.529141
ADAT3	0.59671	Whole_Blood	0.978897	0.529138
GIMAP5	0.596764	Whole_Blood	0.978897	0.52906
ATP8B1	0.596765	Whole_Blood	0.978897	0.529058
ZNF250	0.597054	Whole_Blood	0.978897	-0.528642
AC006129.1	0.597098	Whole_Blood	0.978897	-0.528578
SLC13A4	0.597243	Whole_Blood	0.978897	-0.528369
CRIPT	0.597382	Whole_Blood	0.978897	-0.528169
ABO	0.597463	Whole_Blood	0.978897	-0.528052
TRPV4	0.597526	Whole_Blood	0.978897	0.527962
IQCB1	0.59759	Whole_Blood	0.978897	0.527869
LOXL4	0.597666	Whole_Blood	0.978897	-0.52776
COX20	0.597724	Whole_Blood	0.978897	0.527677
ADAMTS13	0.597758	Whole_Blood	0.978897	-0.527627
AMH	0.597898	Whole_Blood	0.978897	-0.527426
H1FX	0.597977	Whole_Blood	0.978897	-0.527313
PARP12	0.598044	Whole_Blood	0.978897	0.527215
SLC22A5	0.598057	Whole_Blood	0.978897	0.527197
SEL1L	0.598247	Whole_Blood	0.978897	0.526923
STEAP3	0.59833	Whole_Blood	0.978897	-0.526804
PRKCZ	0.598346	Whole_Blood	0.978897	0.52678
FAM3D	0.598378	Whole_Blood	0.978897	0.526734
ZMYND15	0.598413	Whole_Blood	0.978897	0.526684
MYADM	0.598431	Whole_Blood	0.978897	0.526658
ZNF28	0.68133	Lung	0.978898	0.410648
AP1B1	0.681509	Lung	0.978898	-0.410405
TIGD3	0.681522	Lung	0.978898	-0.410387
RNF168	0.681618	Lung	0.978898	0.410256
PODXL	0.681691	Lung	0.978898	-0.410156
WIPI1	0.681753	Lung	0.978898	-0.410072
PHACTR4	0.681911	Lung	0.978898	-0.409857
PYGB	0.681991	Lung	0.978898	-0.409748
RP11-109A6.5	0.682002	Lung	0.978898	0.409733
KLHL29	0.68201	Lung	0.978898	-0.409722
CTD-2626G11.2	0.68227	Lung	0.978898	-0.409368
XIRP1	0.682278	Lung	0.978898	0.409357
CES3	0.682328	Lung	0.978898	-0.409289
WASF1	0.68264	Lung	0.978898	-0.408864
TRPM2	0.682683	Lung	0.978898	0.408805
CELF6	0.682693	Lung	0.978898	0.408791
SLC9A2	0.682716	Lung	0.978898	-0.408759
MASP2	0.682727	Lung	0.978898	-0.408745
CPNE1	0.682738	Lung	0.978898	0.40873
APCDD1L	0.682811	Lung	0.978898	0.40863
RP11-128M1.1	0.682825	Lung	0.978898	0.408611
TNS4	0.682832	Lung	0.978898	-0.408602
RTN2	0.726003	Brain_Nucleus_accumbens_basal_ganglia	0.9789	-0.350447
RPUSD3	0.682909	Lung	0.9789	0.408497
PLEKHM2	0.715827	smultixcan	0.978901	0.647842
ZNF474	0.715981	smultixcan	0.978901	0.227629
RP11-546K22.1	0.715984	smultixcan	0.978901	-0.566872
CITED4	0.71611	smultixcan	0.978901	0.0407604
PPP2R5B	0.716138	smultixcan	0.978901	-0.390981
FAU	0.716216	smultixcan	0.978901	-0.085545
CTD-2227C6.2	0.716279	smultixcan	0.978901	0.635953
LOXL1	0.71628	smultixcan	0.978901	-0.215902
POP4	0.71632	smultixcan	0.978901	0.154703
LINC01058	0.716321	smultixcan	0.978901	-0.261048
RP11-521O16.2	0.71637	smultixcan	0.978901	0.633222
WDR1	0.716371	smultixcan	0.978901	-0.717121
CBWD1	0.716385	smultixcan	0.978901	-0.870047
PLA2G12A	0.716395	smultixcan	0.978901	0.507265
SLC9B2	0.716405	smultixcan	0.978901	-0.226956
CDIP1	0.716443	smultixcan	0.978901	-0.134966
CST2	0.716476	smultixcan	0.978901	0.123142
LINC01621	0.716575	smultixcan	0.978901	0.319151
ABTB1	0.716647	smultixcan	0.978901	0.385727
NBAT1	0.716677	smultixcan	0.978901	0.355092
RIOK1	0.716718	smultixcan	0.978901	-0.325351
LINC01750	0.716719	smultixcan	0.978901	-0.331548
SMAP2	0.716737	smultixcan	0.978901	-0.181411
DMRTB1	0.716768	smultixcan	0.978901	0.376195
ZBTB14	0.716795	smultixcan	0.978901	-0.362745
NAA11	0.697837	Nerve_Tibial	0.978902	0.388242
SEC16A	0.697917	Nerve_Tibial	0.978902	-0.388134
BBS9	0.698053	Nerve_Tibial	0.978902	-0.387949
ARF5	0.698316	Nerve_Tibial	0.978902	-0.387595
FAM118B	0.698362	Nerve_Tibial	0.978902	-0.387532
PCDH10	0.698377	Nerve_Tibial	0.978902	0.387512
ALOXE3	0.698386	Nerve_Tibial	0.978902	0.3875
RND1	0.698454	Nerve_Tibial	0.978902	0.387408
FAM122A	0.698479	Nerve_Tibial	0.978902	0.387374
ACP1	0.698516	Nerve_Tibial	0.978902	0.387324
MAML1	0.698568	Nerve_Tibial	0.978902	0.387255
GSR	0.571546	Brain_Cerebellum	0.978903	-0.565776
FOXF1	0.708812	Adrenal_Gland	0.978904	0.373452
GMPPA	0.708838	Adrenal_Gland	0.978904	0.373418
PLEKHG3	0.641061	Heart_Left_Ventricle	0.978905	0.466216
WDR54	0.641202	Heart_Left_Ventricle	0.978905	0.466019
RP11-589P10.5	0.64121	Heart_Left_Ventricle	0.978905	-0.466008
PHF11	0.641247	Heart_Left_Ventricle	0.978905	0.465956
TNK2	0.641331	Heart_Left_Ventricle	0.978905	0.465839
RP11-252A24.3	0.641394	Heart_Left_Ventricle	0.978905	-0.465751
EIF2S3L	0.64144	Heart_Left_Ventricle	0.978905	-0.465686
RPL11	0.641496	Heart_Left_Ventricle	0.978905	-0.465608
PACSIN3	0.608651	Brain_Anterior_cingulate_cortex_BA24	0.978906	0.512
RFPL3S	0.785722	Esophagus_Gastroesophageal_Junction	0.978906	0.271871
KCTD15	0.586488	Ovary	0.978909	-0.543933
ZNF429	0.644412	Liver	0.978918	-0.461538
UBE2QL1	0.57164	Brain_Cerebellum	0.97892	-0.565638
ORC4	0.653752	Colon_Sigmoid	0.978929	0.448556
EIF1B	0.653826	Colon_Sigmoid	0.978929	-0.448454
NOP14	0.716894	smultixcan	0.978936	-0.0343337
RP11-471B22.3	0.716915	smultixcan	0.978936	-0.770688
CTSL	0.71702	smultixcan	0.978936	-0.312008
WIZ	0.717074	smultixcan	0.978936	-0.0356631
AC104695.4	0.717114	smultixcan	0.978936	-0.362319
ANGEL2	0.717142	smultixcan	0.978936	0.908782
AP001605.4	0.717153	smultixcan	0.978936	-0.528288
RP11-352M15.2	0.717182	smultixcan	0.978936	-0.654006
S1PR5	0.643391	Vagina	0.978936	-0.462963
DCAF4	0.708948	Adrenal_Gland	0.978937	0.373269
GAS2	0.590636	Brain_Amygdala	0.978937	0.537915
MMEL1	0.590915	Brain_Amygdala	0.978937	0.537511
CCDC17	0.590922	Brain_Amygdala	0.978937	-0.5375
CHMP2B	0.591166	Brain_Amygdala	0.978937	-0.537147
TPD52L2	0.591328	Brain_Amygdala	0.978937	-0.536913
IGF2	0.591377	Brain_Amygdala	0.978937	-0.536842
MUS81	0.591666	Brain_Amygdala	0.978937	0.536424
S100A14	0.591798	Brain_Amygdala	0.978937	-0.536232
LYPD5	0.591798	Brain_Amygdala	0.978937	-0.536232
ZNF283	0.591798	Brain_Amygdala	0.978937	-0.536232
CD69	0.591798	Brain_Amygdala	0.978937	0.536232
RSBN1	0.591939	Brain_Amygdala	0.978937	-0.536028
RP11-439E19.9	0.591959	Brain_Amygdala	0.978937	0.536
ZNF747	0.591995	Brain_Amygdala	0.978937	-0.535948
DNM2	0.592045	Brain_Amygdala	0.978937	-0.535874
EEF2KMT	0.592194	Brain_Amygdala	0.978937	0.535659
ERI1	0.592273	Brain_Amygdala	0.978937	0.535545
VPS13A	0.592385	Brain_Amygdala	0.978937	-0.535383
ACO1	0.592504	Brain_Amygdala	0.978937	-0.535211
WIF1	0.592574	Brain_Amygdala	0.978937	0.53511
RNASEK	0.592892	Brain_Amygdala	0.978937	-0.534649
CLPTM1	0.592908	Brain_Amygdala	0.978937	0.534626
MOB3C	0.592933	Brain_Amygdala	0.978937	0.534591
TMPRSS5	0.593171	Brain_Amygdala	0.978937	0.534247
CALCOCO2	0.593355	Brain_Amygdala	0.978937	-0.533981
PRSS2	0.593466	Brain_Amygdala	0.978937	0.53382
HPSE2	0.593581	Brain_Amygdala	0.978937	-0.533654
NOP58	0.593581	Brain_Amygdala	0.978937	0.533654
ZNF586	0.593692	Brain_Amygdala	0.978937	-0.533493
DUSP4	0.593803	Brain_Amygdala	0.978937	0.533333
ZNF549	0.593803	Brain_Amygdala	0.978937	-0.533333
LCN9	0.593998	Brain_Amygdala	0.978937	-0.533051
CAST	0.594037	Brain_Amygdala	0.978937	-0.532995
ICE1	0.59405	Brain_Amygdala	0.978937	-0.532977
PDZK1IP1	0.594079	Brain_Amygdala	0.978937	-0.532934
SNHG9	0.59414	Brain_Amygdala	0.978937	0.532847
ZMAT2	0.59414	Brain_Amygdala	0.978937	0.532847
LINC00694	0.594181	Brain_Amygdala	0.978937	0.532787
BRK1	0.594467	Brain_Amygdala	0.978937	0.532374
SUCLG2	0.594467	Brain_Amygdala	0.978937	-0.532374
KHDC3L	0.594492	Brain_Amygdala	0.978937	-0.532338
MUM1	0.594591	Brain_Amygdala	0.978937	-0.532195
THBS4	0.594595	Brain_Amygdala	0.978937	-0.532189
CARF	0.595174	Brain_Amygdala	0.978937	-0.531353
ZNF644	0.595246	Brain_Amygdala	0.978937	-0.53125
CDH11	0.595368	Brain_Amygdala	0.978937	-0.531073
SNX30	0.595395	Brain_Amygdala	0.978937	-0.531034
RP11-890B15.3	0.595461	Brain_Amygdala	0.978937	-0.53094
COPS7B	0.595596	Brain_Amygdala	0.978937	-0.530744
CTNS	0.595912	Brain_Amygdala	0.978937	0.530288
METTL3	0.59596	Brain_Amygdala	0.978937	0.530219
SCD5	0.596074	Brain_Amygdala	0.978937	0.530055
AC005301.9	0.596129	Brain_Amygdala	0.978937	0.529976
HCAR1	0.596134	Brain_Amygdala	0.978937	-0.529968
COX5A	0.596267	Brain_Amygdala	0.978937	0.529776
ANGEL1	0.596277	Brain_Amygdala	0.978937	0.529762
CHUK	0.59639	Brain_Amygdala	0.978937	-0.5296
XPO5	0.596405	Brain_Amygdala	0.978937	0.529577
POLH	0.596405	Brain_Amygdala	0.978937	-0.529577
NPR3	0.59652	Brain_Amygdala	0.978937	0.529412
JSRP1	0.596736	Brain_Amygdala	0.978937	0.529101
LEO1	0.596816	Brain_Amygdala	0.978937	-0.528986
ZNF250	0.597054	Brain_Amygdala	0.978937	-0.528642
UTP3	0.597102	Brain_Amygdala	0.978937	0.528572
ZKSCAN2	0.597215	Brain_Amygdala	0.978937	-0.528409
KIAA0391	0.597287	Brain_Amygdala	0.978937	0.528306
RDH11	0.597473	Brain_Amygdala	0.978937	-0.528038
MOV10	0.597654	Brain_Amygdala	0.978937	0.527778
COQ2	0.59788	Brain_Amygdala	0.978937	-0.527451
PNKD	0.597918	Brain_Amygdala	0.978937	0.527397
LINC00997	0.597992	Brain_Amygdala	0.978937	-0.527291
COMMD5	0.598157	Brain_Amygdala	0.978937	0.527052
RIT2	0.598175	Brain_Amygdala	0.978937	-0.527027
RP11-328D5.4	0.598247	Brain_Amygdala	0.978937	-0.526923
ZNF396	0.598276	Brain_Amygdala	0.978937	0.526882
ZNF821	0.598276	Brain_Amygdala	0.978937	0.526881
LRRC18	0.598313	Brain_Amygdala	0.978937	0.526828
HDHD3	0.598582	Brain_Amygdala	0.978937	0.526441
PIGU	0.598842	Brain_Amygdala	0.978937	0.526066
RP11-456K23.1	0.598906	Brain_Amygdala	0.978937	0.525974
RP11-166O4.6	0.599038	Brain_Amygdala	0.978937	-0.525785
ROPN1B	0.599203	Brain_Amygdala	0.978937	-0.525547
CTD-2054N24.2	0.599203	Brain_Amygdala	0.978937	-0.525547
NEDD8	0.599388	Brain_Amygdala	0.978937	-0.525281
GMPR2	0.599388	Brain_Amygdala	0.978937	-0.525281
EIF3H	0.599458	Brain_Amygdala	0.978937	-0.52518
DDX50	0.59946	Brain_Amygdala	0.978937	-0.525177
GID8	0.599583	Brain_Amygdala	0.978937	-0.525
LINC00987	0.599745	Brain_Amygdala	0.978937	-0.524767
DUSP18	0.599755	Brain_Amygdala	0.978937	0.524752
RND1	0.599834	Brain_Amygdala	0.978937	0.524639
NUDT16L1	0.600007	Brain_Amygdala	0.978937	0.52439
COA6	0.600066	Brain_Amygdala	0.978937	0.524306
RBM12	0.60013	Brain_Amygdala	0.978937	0.524213
WDR1	0.600212	Brain_Amygdala	0.978937	-0.524096
ARFGAP2	0.600279	Brain_Amygdala	0.978937	0.524
CDH3	0.600285	Brain_Amygdala	0.978937	-0.523991
MED21	0.600452	Brain_Amygdala	0.978937	-0.523751
TFIP11	0.600754	Brain_Amygdala	0.978937	-0.523316
FBXO46	0.60085	Brain_Amygdala	0.978937	0.523179
INPP1	0.601061	Brain_Amygdala	0.978937	0.522876
ANK2	0.601472	Brain_Amygdala	0.978937	-0.522285
SMARCC2	0.601542	Brain_Amygdala	0.978937	0.522184
RHEBL1	0.601584	Brain_Amygdala	0.978937	-0.522124
COL5A2	0.601599	Brain_Amygdala	0.978937	0.522103
PQLC2L	0.601629	Brain_Amygdala	0.978937	-0.522059
SHC2	0.601629	Brain_Amygdala	0.978937	-0.522059
PAXIP1-AS1	0.6018	Brain_Amygdala	0.978937	-0.521814
PAXIP1	0.6018	Brain_Amygdala	0.978937	-0.521814
COX8C	0.601984	Brain_Amygdala	0.978937	0.521549
HERPUD1	0.602068	Brain_Amygdala	0.978937	0.521429
TTC13	0.602219	Brain_Amygdala	0.978937	-0.521212
SURF1	0.60227	Brain_Amygdala	0.978937	-0.521139
ELP2	0.602278	Brain_Amygdala	0.978937	-0.521127
ANTXR1	0.602415	Brain_Amygdala	0.978937	-0.52093
CELF5	0.602569	Brain_Amygdala	0.978937	0.52071
SUGP1	0.602621	Brain_Amygdala	0.978937	0.520635
MED28	0.602682	Brain_Amygdala	0.978937	-0.520548
CCPG1	0.602721	Brain_Amygdala	0.978937	-0.520492
XPA	0.602875	Brain_Amygdala	0.978937	-0.52027
TIMM10B	0.602923	Brain_Amygdala	0.978937	-0.520202
C1orf106	0.603186	Brain_Amygdala	0.978937	-0.519824
BAIAP2L1	0.603189	Brain_Amygdala	0.978937	0.519819
ZNF235	0.603202	Brain_Amygdala	0.978937	-0.519802
LINC00205	0.603426	Brain_Amygdala	0.978937	-0.519481
USP5	0.603426	Brain_Amygdala	0.978937	0.519481
GJA5	0.603582	Brain_Amygdala	0.978937	0.519256
GS1-124K5.4	0.603765	Brain_Amygdala	0.978937	-0.518994
CTD-2270L9.4	0.603935	Brain_Amygdala	0.978937	-0.51875
DCAF4L1	0.604254	Brain_Amygdala	0.978937	-0.518293
AP006621.5	0.604285	Brain_Amygdala	0.978937	-0.518248
PARS2	0.604285	Brain_Amygdala	0.978937	0.518248
YBX2	0.604285	Brain_Amygdala	0.978937	0.518248
PIAS2	0.604285	Brain_Amygdala	0.978937	-0.518248
CP	0.604292	Brain_Amygdala	0.978937	0.518239
MBD3	0.604294	Brain_Amygdala	0.978937	-0.518236
ZNF426	0.604352	Brain_Amygdala	0.978937	0.518152
AC007228.5	0.604408	Brain_Amygdala	0.978937	-0.518072
OSGIN1	0.604408	Brain_Amygdala	0.978937	0.518072
POLR2G	0.604425	Brain_Amygdala	0.978937	0.518048
NBEAL2	0.604468	Brain_Amygdala	0.978937	-0.517986
SLC22A5	0.604705	Brain_Amygdala	0.978937	0.517647
AKAP11	0.604944	Brain_Amygdala	0.978937	-0.517305
EPHB4	0.604988	Brain_Amygdala	0.978937	-0.517241
TTN	0.605035	Brain_Amygdala	0.978937	0.517174
AMER2	0.605091	Brain_Amygdala	0.978937	0.517094
PRNP	0.605124	Brain_Amygdala	0.978937	0.517045
ZNF709	0.605485	Brain_Amygdala	0.978937	-0.516529
TCOF1	0.605517	Brain_Amygdala	0.978937	0.516484
MAU2	0.605539	Brain_Amygdala	0.978937	-0.516452
RIIAD1	0.605548	Brain_Amygdala	0.978937	-0.516439
CYTIP	0.60558	Brain_Amygdala	0.978937	-0.516393
HILPDA	0.60558	Brain_Amygdala	0.978937	0.516393
RNF168	0.605673	Brain_Amygdala	0.978937	0.51626
ADAT3	0.605756	Brain_Amygdala	0.978937	0.51614
PGRMC2	0.605892	Brain_Amygdala	0.978937	-0.515946
CH17-174L20.1	0.605908	Brain_Amygdala	0.978937	-0.515924
POLE3	0.606048	Brain_Amygdala	0.978937	-0.515723
KNSTRN	0.606116	Brain_Amygdala	0.978937	-0.515625
ECHDC2	0.606155	Brain_Amygdala	0.978937	-0.515569
DDX41	0.606251	Brain_Amygdala	0.978937	0.515432
CHML	0.606312	Brain_Amygdala	0.978937	-0.515345
CARNS1	0.606446	Brain_Amygdala	0.978937	0.515153
ARL11	0.606465	Brain_Amygdala	0.978937	-0.515127
UVRAG	0.606534	Brain_Amygdala	0.978937	-0.515027
C11orf24	0.606759	Brain_Amygdala	0.978937	-0.514706
CAMK2B	0.606759	Brain_Amygdala	0.978937	-0.514706
PATE2	0.607093	Brain_Amygdala	0.978937	-0.514227
BIVM	0.60715	Brain_Amygdala	0.978937	0.514145
RALY	0.607498	Brain_Amygdala	0.978937	0.513648
C1orf204	0.607575	Brain_Amygdala	0.978937	0.513538
PGM2	0.607639	Brain_Amygdala	0.978937	0.513447
KLHL6	0.607665	Brain_Amygdala	0.978937	0.513409
LGI4	0.607906	Brain_Amygdala	0.978937	-0.513064
DPT	0.607966	Brain_Amygdala	0.978937	0.512979
ANKZF1	0.608169	Brain_Amygdala	0.978937	-0.512688
SETD4	0.608178	Brain_Amygdala	0.978937	-0.512677
STAC2	0.60827	Brain_Amygdala	0.978937	0.512545
DHRS4	0.608445	Brain_Amygdala	0.978937	0.512295
BOD1	0.608583	Brain_Amygdala	0.978937	-0.512097
P2RX5	0.60874	Brain_Amygdala	0.978937	0.511873
FIBIN	0.608823	Brain_Amygdala	0.978937	-0.511754
ZNF610	0.609122	Brain_Amygdala	0.978937	0.511327
LINC01114	0.609339	Brain_Amygdala	0.978937	0.511017
DDX59	0.609387	Brain_Amygdala	0.978937	0.510949
RAMP2-AS1	0.609387	Brain_Amygdala	0.978937	-0.510949
EIF4G2	0.609497	Brain_Amygdala	0.978937	-0.510791
CORO6	0.609604	Brain_Amygdala	0.978937	-0.510638
PDE9A	0.609669	Brain_Amygdala	0.978937	-0.510546
DPP3	0.609709	Brain_Amygdala	0.978937	0.51049
GOLGA1	0.609942	Brain_Amygdala	0.978937	0.510156
GOLPH3	0.610111	Brain_Amygdala	0.978937	-0.509915
CTD-2186M15.3	0.610111	Brain_Amygdala	0.978937	-0.509915
PEX5	0.610116	Brain_Amygdala	0.978937	0.509908
FPR2	0.610256	Brain_Amygdala	0.978937	-0.509709
MBD1	0.610277	Brain_Amygdala	0.978937	-0.509677
NT5DC2	0.610288	Brain_Amygdala	0.978937	-0.509663
RP3-395M20.9	0.610321	Brain_Amygdala	0.978937	0.509615
ADA	0.610364	Brain_Amygdala	0.978937	-0.509554
CBX7	0.610406	Brain_Amygdala	0.978937	-0.509494
TRABD2B	0.610573	Brain_Amygdala	0.978937	0.509256
ACTR5	0.61061	Brain_Amygdala	0.978937	-0.509202
FAM126A	0.610661	Brain_Amygdala	0.978937	-0.50913
CXCL16	0.610912	Brain_Amygdala	0.978937	0.508772
ZBED8	0.610954	Brain_Amygdala	0.978937	-0.508712
CERNA1	0.611149	Brain_Amygdala	0.978937	0.508434
RCSD1	0.611211	Brain_Amygdala	0.978937	0.508346
LRP2	0.611239	Brain_Amygdala	0.978937	-0.508306
MRM2	0.611752	Brain_Amygdala	0.978937	0.507574
MAP3K7CL	0.611907	Brain_Amygdala	0.978937	0.507353
EIF2A	0.611955	Brain_Amygdala	0.978937	0.507285
PTBP2	0.611988	Brain_Amygdala	0.978937	-0.507237
RAPSN	0.612125	Brain_Amygdala	0.978937	-0.507042
AC004449.6	0.612303	Brain_Amygdala	0.978937	-0.506789
EXO1	0.612347	Brain_Amygdala	0.978937	0.506726
CCNJL	0.612465	Brain_Amygdala	0.978937	0.506558
SUSD2	0.612697	Brain_Amygdala	0.978937	-0.506228
AKR1E2	0.612771	Brain_Amygdala	0.978937	-0.506122
WDR25	0.612809	Brain_Amygdala	0.978937	-0.506068
UROS	0.61293	Brain_Amygdala	0.978937	0.505896
PPAN	0.613266	Brain_Amygdala	0.978937	0.505417
GRAMD1B	0.613331	Brain_Amygdala	0.978937	0.505324
GPR37	0.613335	Brain_Amygdala	0.978937	0.505319
RP11-298J23.10	0.613337	Brain_Amygdala	0.978937	-0.505315
ACP5	0.613378	Brain_Amygdala	0.978937	0.505257
RSBN1L	0.613694	Brain_Amygdala	0.978937	-0.504808
MT1A	0.613726	Brain_Amygdala	0.978937	0.504762
PPP6R2	0.613813	Brain_Amygdala	0.978937	-0.504637
RNF112	0.613819	Brain_Amygdala	0.978937	-0.50463
TAF1A	0.613889	Brain_Amygdala	0.978937	0.50453
ZKSCAN3	0.613959	Brain_Amygdala	0.978937	0.504431
DDX19B	0.614091	Brain_Amygdala	0.978937	0.504243
B4GALT5	0.614093	Brain_Amygdala	0.978937	-0.50424
LINC00463	0.614151	Brain_Amygdala	0.978937	-0.504157
DNAH10	0.614306	Brain_Amygdala	0.978937	-0.503937
ORAOV1	0.614442	Brain_Amygdala	0.978937	-0.503743
MRPL40	0.614545	Brain_Amygdala	0.978937	0.503597
CPA4	0.614596	Brain_Amygdala	0.978937	-0.503524
PNRC1	0.614599	Brain_Amygdala	0.978937	0.50352
LIPC	0.614673	Brain_Amygdala	0.978937	0.503415
PPME1	0.614682	Brain_Amygdala	0.978937	-0.503401
S100A2	0.614714	Brain_Amygdala	0.978937	-0.503356
TMEM268	0.614714	Brain_Amygdala	0.978937	-0.503356
PRPF8	0.614716	Brain_Amygdala	0.978937	-0.503353
TMEM64	0.614745	Brain_Amygdala	0.978937	-0.503311
INPP5F	0.614776	Brain_Amygdala	0.978937	0.503268
RP11-118B22.4	0.614803	Brain_Amygdala	0.978937	0.50323
STAT5B	0.614836	Brain_Amygdala	0.978937	-0.503183
RPL13A	0.614887	Brain_Amygdala	0.978937	-0.50311
N4BP3	0.61489	Brain_Amygdala	0.978937	-0.503106
BMP4	0.614959	Brain_Amygdala	0.978937	0.503008
PPP1R18	0.615018	Brain_Amygdala	0.978937	-0.502924
SCG3	0.615233	Brain_Amygdala	0.978937	-0.502618
ZBED6	0.615233	Brain_Amygdala	0.978937	0.502618
CYP11B1	0.615609	Brain_Amygdala	0.978937	-0.502083
PCCA	0.615618	Brain_Amygdala	0.978937	0.50207
SCP2	0.615968	Brain_Amygdala	0.978937	-0.501573
TRIM32	0.616298	Brain_Amygdala	0.978937	0.501104
WIPI2	0.616773	Brain_Amygdala	0.978937	0.500429
SOGA1	0.617038	Brain_Amygdala	0.978937	-0.500053
SP6	0.617075	Brain_Amygdala	0.978937	0.5
UNC93B1	0.617075	Brain_Amygdala	0.978937	0.5
UPP1	0.617075	Brain_Amygdala	0.978937	0.5
C1orf220	0.617075	Brain_Amygdala	0.978937	-0.5
TRUB2	0.617075	Brain_Amygdala	0.978937	-0.5
ATP23	0.617075	Brain_Amygdala	0.978937	0.5
FOXK1	0.617075	Brain_Amygdala	0.978937	-0.5
PPP1R26	0.617075	Brain_Amygdala	0.978937	-0.5
GZF1	0.617075	Brain_Amygdala	0.978937	0.5
FMO2	0.617075	Brain_Amygdala	0.978937	-0.5
VEPH1	0.617075	Brain_Amygdala	0.978937	-0.5
C2orf76	0.617075	Brain_Amygdala	0.978937	-0.5
GOLGA4	0.61721	Brain_Amygdala	0.978937	0.499808
FIGNL1	0.617371	Brain_Amygdala	0.978937	0.499579
STAC	0.617577	Brain_Amygdala	0.978937	-0.499288
NXPH3	0.617605	Brain_Amygdala	0.978937	0.499248
SH3RF1	0.617701	Brain_Amygdala	0.978937	0.499111
APTR	0.617728	Brain_Amygdala	0.978937	0.499074
STX2	0.617816	Brain_Amygdala	0.978937	0.498947
MEA1	0.617856	Brain_Amygdala	0.978937	0.498891
C2CD3	0.618075	Brain_Amygdala	0.978937	0.49858
EVI5	0.618143	Brain_Amygdala	0.978937	0.498484
AGGF1	0.618276	Brain_Amygdala	0.978937	0.498295
RP11-450H6.3	0.618404	Brain_Amygdala	0.978937	-0.498113
LINC01679	0.618446	Brain_Amygdala	0.978937	-0.498054
HARBI1	0.61881	Brain_Amygdala	0.978937	0.497537
LINC01616	0.618888	Brain_Amygdala	0.978937	-0.497427
SCNN1A	0.618918	Brain_Amygdala	0.978937	0.497385
C19orf71	0.618967	Brain_Amygdala	0.978937	-0.497315
HPS1	0.619066	Brain_Amygdala	0.978937	-0.497175
SDS	0.619104	Brain_Amygdala	0.978937	0.497121
TRIM47	0.619407	Brain_Amygdala	0.978937	0.49669
SLC23A1	0.61944	Brain_Amygdala	0.978937	-0.496644
PIP4K2A	0.619539	Brain_Amygdala	0.978937	-0.496504
DNAJC3-AS1	0.619574	Brain_Amygdala	0.978937	0.496454
GATAD1	0.619629	Brain_Amygdala	0.978937	0.496377
RP11-345F18.1	0.619647	Brain_Amygdala	0.978937	0.49635
RP11-231C18.2	0.619647	Brain_Amygdala	0.978937	0.49635
CDKN2B	0.619647	Brain_Amygdala	0.978937	0.49635
NVL	0.619685	Brain_Amygdala	0.978937	-0.496296
CRISPLD2	0.619705	Brain_Amygdala	0.978937	0.496269
CCDC94	0.619808	Brain_Amygdala	0.978937	-0.496122
RP11-722E23.2	0.619834	Brain_Amygdala	0.978937	0.496086
KCNJ4	0.619925	Brain_Amygdala	0.978937	0.495957
GATB	0.620532	Brain_Amygdala	0.978937	-0.495096
DDX49	0.620636	Brain_Amygdala	0.978937	0.494949
TSGA10	0.620709	Brain_Amygdala	0.978937	-0.494845
ZNF436	0.620709	Brain_Amygdala	0.978937	0.494845
CTD-2017D11.1	0.620949	Brain_Amygdala	0.978937	-0.494505
LRTOMT	0.620978	Brain_Amygdala	0.978937	0.494465
BAX	0.621289	Brain_Amygdala	0.978937	-0.494024
MAN1A2	0.621319	Brain_Amygdala	0.978937	-0.493982
C16orf46	0.621729	Brain_Amygdala	0.978937	0.493401
BCS1L	0.621752	Brain_Amygdala	0.978937	-0.493369
WHRN	0.621777	Brain_Amygdala	0.978937	0.493333
PYCR2	0.621777	Brain_Amygdala	0.978937	-0.493333
NUP37	0.621802	Brain_Amygdala	0.978937	-0.493298
ADGRL4	0.621813	Brain_Amygdala	0.978937	0.493282
ZNF8	0.621841	Brain_Amygdala	0.978937	-0.493243
LCA5L	0.621919	Brain_Amygdala	0.978937	0.493132
PHKB	0.621983	Brain_Amygdala	0.978937	0.493042
JAM3	0.62209	Brain_Amygdala	0.978937	0.492891
RP11-502I4.3	0.622163	Brain_Amygdala	0.978937	-0.492787
CCDC54	0.622187	Brain_Amygdala	0.978937	0.492754
RNH1	0.622249	Brain_Amygdala	0.978937	0.492665
RP1-90G24.6	0.622371	Brain_Amygdala	0.978937	0.492492
RP11-540A21.2	0.622421	Brain_Amygdala	0.978937	0.492422
SNRPN	0.622502	Brain_Amygdala	0.978937	0.492308
CHTF18	0.622502	Brain_Amygdala	0.978937	-0.492308
NPM1	0.622577	Brain_Amygdala	0.978937	0.492201
ZNF70	0.62264	Brain_Amygdala	0.978937	-0.492112
C5orf22	0.622674	Brain_Amygdala	0.978937	-0.492063
TMEM163	0.622756	Brain_Amygdala	0.978937	-0.491948
DHRS2	0.622835	Brain_Amygdala	0.978937	0.491836
WRB	0.622918	Brain_Amygdala	0.978937	0.491719
PHC3	0.622955	Brain_Amygdala	0.978937	-0.491667
GADD45A	0.623005	Brain_Amygdala	0.978937	0.491597
LRRD1	0.623055	Brain_Amygdala	0.978937	-0.491525
CTSH	0.623193	Brain_Amygdala	0.978937	0.491329
CTD-2192J16.11	0.623277	Brain_Amygdala	0.978937	-0.491211
USP42	0.62333	Brain_Amygdala	0.978937	-0.491137
CTB-75G16.3	0.623362	Brain_Amygdala	0.978937	-0.491091
EBPL	0.623586	Brain_Amygdala	0.978937	0.490775
ZSCAN31	0.623729	Brain_Amygdala	0.978937	-0.490573
RBL1	0.623762	Brain_Amygdala	0.978937	-0.490526
RAD9A	0.623844	Brain_Amygdala	0.978937	-0.49041
LINC01971	0.624017	Brain_Amygdala	0.978937	-0.490166
HSPB7	0.624114	Brain_Amygdala	0.978937	-0.490029
MYRFL	0.624162	Brain_Amygdala	0.978937	-0.48996
MKS1	0.624181	Brain_Amygdala	0.978937	-0.489933
LAMTOR2	0.62425	Brain_Amygdala	0.978937	0.489835
RILPL1	0.624278	Brain_Amygdala	0.978937	-0.489796
LCN8	0.624278	Brain_Amygdala	0.978937	0.489796
PTAFR	0.624372	Brain_Amygdala	0.978937	0.489663
ATP13A1	0.62448	Brain_Amygdala	0.978937	0.48951
DUSP2	0.624551	Brain_Amygdala	0.978937	0.489411
RP11-553A10.1	0.624665	Brain_Amygdala	0.978937	0.489249
RNF5	0.624667	Brain_Amygdala	0.978937	0.489247
LL22NC03-2H8.4	0.624694	Brain_Amygdala	0.978937	0.489209
CCDC12	0.624694	Brain_Amygdala	0.978937	-0.489209
MRPL35	0.624806	Brain_Amygdala	0.978937	0.489051
GNB1L	0.625099	Brain_Amygdala	0.978937	0.488636
VCAN	0.62514	Brain_Amygdala	0.978937	-0.488579
SUSD5	0.62519	Brain_Amygdala	0.978937	0.488508
SLC43A1	0.62523	Brain_Amygdala	0.978937	0.488452
SCAMP4	0.625286	Brain_Amygdala	0.978937	0.488372
HSBP1L1	0.625505	Brain_Amygdala	0.978937	-0.488064
HACD3	0.625564	Brain_Amygdala	0.978937	0.487979
ERGIC3	0.625616	Brain_Amygdala	0.978937	0.487907
SLPI	0.625654	Brain_Amygdala	0.978937	0.487853
PRKAR1B	0.625688	Brain_Amygdala	0.978937	-0.487805
CLEC10A	0.625795	Brain_Amygdala	0.978937	-0.487654
C11orf54	0.62593	Brain_Amygdala	0.978937	0.487464
RP11-775C24.5	0.625935	Brain_Amygdala	0.978937	0.487457
EP400NL	0.625949	Brain_Amygdala	0.978937	0.487437
FTCD	0.626159	Brain_Amygdala	0.978937	0.487141
ATP10B	0.626225	Brain_Amygdala	0.978937	-0.487047
KY	0.626405	Brain_Amygdala	0.978937	-0.486792
AC008991.1	0.62642	Brain_Amygdala	0.978937	-0.486772
LINC01877	0.626943	Brain_Amygdala	0.978937	0.486034
C1QTNF4	0.627027	Brain_Amygdala	0.978937	-0.485915
MTCH2	0.627027	Brain_Amygdala	0.978937	0.485915
ABHD18	0.627144	Brain_Amygdala	0.978937	-0.485751
BMP1	0.627157	Brain_Amygdala	0.978937	0.485732
ACE	0.62717	Brain_Amygdala	0.978937	0.485714
NLRP1	0.627407	Brain_Amygdala	0.978937	-0.48538
LINC00638	0.627704	Brain_Amygdala	0.978937	0.484961
BCDIN3D	0.627784	Brain_Amygdala	0.978937	-0.484848
TMCC2	0.628317	Brain_Amygdala	0.978937	-0.484097
SNRPD2	0.628411	Brain_Amygdala	0.978937	-0.483965
HNRNPAB	0.628477	Brain_Amygdala	0.978937	0.483871
FAU	0.628502	Brain_Amygdala	0.978937	0.483836
GNAL	0.62856	Brain_Amygdala	0.978937	-0.483754
LINC00844	0.628644	Brain_Amygdala	0.978937	-0.483636
OLFM3	0.628781	Brain_Amygdala	0.978937	0.483444
WNT9A	0.628794	Brain_Amygdala	0.978937	0.483425
TATDN3	0.628803	Brain_Amygdala	0.978937	-0.483412
HNRNPDL	0.628903	Brain_Amygdala	0.978937	-0.483271
ENOPH1	0.628903	Brain_Amygdala	0.978937	-0.483271
POLR1C	0.629241	Brain_Amygdala	0.978937	0.482796
RNF183	0.629267	Brain_Amygdala	0.978937	0.482759
PRPF18	0.629267	Brain_Amygdala	0.978937	0.482759
TMEM241	0.629512	Brain_Amygdala	0.978937	-0.482414
ARHGAP9	0.629555	Brain_Amygdala	0.978937	0.482353
LHX2	0.629574	Brain_Amygdala	0.978937	-0.482326
ZDHHC6	0.629594	Brain_Amygdala	0.978937	0.482299
TSEN15	0.629796	Brain_Amygdala	0.978937	0.482014
TSPAN32	0.629796	Brain_Amygdala	0.978937	0.482014
RNF213	0.629855	Brain_Amygdala	0.978937	0.481932
CKAP2	0.629982	Brain_Amygdala	0.978937	0.481752
KMT2B	0.629982	Brain_Amygdala	0.978937	0.481752
ZNF717	0.630167	Brain_Amygdala	0.978937	-0.481492
ANGPTL6	0.630174	Brain_Amygdala	0.978937	-0.481481
INO80B	0.630174	Brain_Amygdala	0.978937	0.481481
WBP1	0.630174	Brain_Amygdala	0.978937	-0.481481
CDKN1B	0.630297	Brain_Amygdala	0.978937	-0.481308
SLC26A2	0.630315	Brain_Amygdala	0.978937	-0.481283
PELI1	0.630465	Brain_Amygdala	0.978937	0.481073
LYVE1	0.630544	Brain_Amygdala	0.978937	0.480962
GCFC2	0.63055	Brain_Amygdala	0.978937	0.480952
DNAJC1	0.630609	Brain_Amygdala	0.978937	0.48087
DOLPP1	0.630639	Brain_Amygdala	0.978937	0.480827
LINC00662	0.630817	Brain_Amygdala	0.978937	0.480577
NT5DC3	0.630858	Brain_Amygdala	0.978937	0.480519
CTD-2245E15.3	0.631153	Brain_Amygdala	0.978937	-0.480105
LY75	0.631227	Brain_Amygdala	0.978937	0.48
SLC6A1	0.631227	Brain_Amygdala	0.978937	-0.48
PICK1	0.631227	Brain_Amygdala	0.978937	-0.48
CCT8	0.631309	Brain_Amygdala	0.978937	-0.479885
MPHOSPH8	0.631518	Brain_Amygdala	0.978937	-0.479592
POMC	0.631681	Brain_Amygdala	0.978937	0.479362
CRADD	0.631732	Brain_Amygdala	0.978937	-0.47929
NDUFA4L2	0.631772	Brain_Amygdala	0.978937	-0.479234
ZNF229	0.63182	Brain_Amygdala	0.978937	0.479167
FKBP14	0.63186	Brain_Amygdala	0.978937	0.479111
TANK	0.632029	Brain_Amygdala	0.978937	-0.478873
FEZ1	0.632071	Brain_Amygdala	0.978937	0.478814
GAN	0.6321	Brain_Amygdala	0.978937	0.478774
RP11-1007O24.3	0.632121	Brain_Amygdala	0.978937	0.478744
C8orf22	0.632122	Brain_Amygdala	0.978937	-0.478742
RP3-483K16.4	0.632198	Brain_Amygdala	0.978937	-0.478636
VANGL2	0.632244	Brain_Amygdala	0.978937	-0.478571
CHAC2	0.632298	Brain_Amygdala	0.978937	0.478495
CDCA7L	0.632324	Brain_Amygdala	0.978937	0.478458
MAPK7	0.632353	Brain_Amygdala	0.978937	0.478417
SPP1	0.632465	Brain_Amygdala	0.978937	-0.478261
QPCT	0.632563	Brain_Amygdala	0.978937	-0.478123
TCP10L	0.632573	Brain_Amygdala	0.978937	0.478109
RNF139	0.632692	Brain_Amygdala	0.978937	0.477941
RNF139-AS1	0.632692	Brain_Amygdala	0.978937	0.477941
LIMS1	0.632721	Brain_Amygdala	0.978937	-0.477901
SEPHS1	0.63284	Brain_Amygdala	0.978937	0.477733
SFTPA2	0.633022	Brain_Amygdala	0.978937	-0.477477
MUL1	0.633026	Brain_Amygdala	0.978937	0.477472
RP11-384P7.7	0.633046	Brain_Amygdala	0.978937	0.477444
IPO8	0.633064	Brain_Amygdala	0.978937	-0.477419
DLX6	0.633167	Brain_Amygdala	0.978937	0.477275
RWDD3	0.633236	Brain_Amygdala	0.978937	0.477178
MMP24	0.633468	Brain_Amygdala	0.978937	-0.476852
C12orf73	0.633487	Brain_Amygdala	0.978937	0.476825
IGFBP7	0.633664	Brain_Amygdala	0.978937	0.476577
SLC25A32	0.633739	Brain_Amygdala	0.978937	-0.476471
ZNF19	0.634005	Brain_Amygdala	0.978937	0.476098
MFSD13A	0.634132	Brain_Amygdala	0.978937	-0.475919
RP11-65M17.3	0.634159	Brain_Amygdala	0.978937	-0.475881
NPTX1	0.634411	Brain_Amygdala	0.978937	-0.475527
ARL10	0.634465	Brain_Amygdala	0.978937	-0.475452
INTS14	0.634556	Brain_Amygdala	0.978937	0.475325
PUS10	0.634567	Brain_Amygdala	0.978937	-0.475309
TC2N	0.634661	Brain_Amygdala	0.978937	0.475177
PPP6R3	0.634731	Brain_Amygdala	0.978937	-0.475078
GFAP	0.634787	Brain_Amygdala	0.978937	0.475
TMEM181	0.634956	Brain_Amygdala	0.978937	-0.474762
C3orf35	0.634987	Brain_Amygdala	0.978937	0.474719
TBC1D2B	0.635177	Brain_Amygdala	0.978937	-0.474453
GSPT1	0.635177	Brain_Amygdala	0.978937	0.474453
ZNF626	0.635177	Brain_Amygdala	0.978937	-0.474453
SPACA6	0.635244	Brain_Amygdala	0.978937	0.474359
SPACA6P-AS	0.635244	Brain_Amygdala	0.978937	0.474359
DUSP27	0.63546	Brain_Amygdala	0.978937	0.474057
JRKL	0.635562	Brain_Amygdala	0.978937	0.473913
RPTOR	0.635725	Brain_Amygdala	0.978937	0.473684
SIRPB1	0.635725	Brain_Amygdala	0.978937	-0.473684
NPC1	0.635758	Brain_Amygdala	0.978937	0.473638
TMED8	0.636183	Brain_Amygdala	0.978937	-0.473042
ALDH3B1	0.636238	Brain_Amygdala	0.978937	-0.472965
RP11-90P13.1	0.636302	Brain_Amygdala	0.978937	-0.472876
PRKCB	0.636337	Brain_Amygdala	0.978937	0.472826
PALLD	0.636337	Brain_Amygdala	0.978937	0.472826
OLFML3	0.636371	Brain_Amygdala	0.978937	0.472779
ST3GAL5	0.636401	Brain_Amygdala	0.978937	-0.472737
RP11-176H8.1	0.636634	Brain_Amygdala	0.978937	0.47241
CD274	0.636645	Brain_Amygdala	0.978937	-0.472395
MRPS5	0.636669	Brain_Amygdala	0.978937	0.472362
STEAP3	0.636706	Brain_Amygdala	0.978937	-0.472309
RAD23B	0.636798	Brain_Amygdala	0.978937	0.47218
EGLN1	0.636891	Brain_Amygdala	0.978937	0.47205
PSEN1	0.637031	Brain_Amygdala	0.978937	0.471854
LSM6	0.637047	Brain_Amygdala	0.978937	0.471831
C3orf20	0.63715	Brain_Amygdala	0.978937	-0.471687
DKFZp779M0652	0.637216	Brain_Amygdala	0.978937	-0.471594
NFYB	0.637335	Brain_Amygdala	0.978937	-0.471429
TRIL	0.637432	Brain_Amygdala	0.978937	-0.471293
LINC00609	0.637552	Brain_Amygdala	0.978937	0.471125
PLS1	0.637561	Brain_Amygdala	0.978937	-0.471111
SLC35E4	0.637567	Brain_Amygdala	0.978937	-0.471103
NDUFC2	0.637731	Brain_Amygdala	0.978937	-0.470874
N6AMT1	0.63776	Brain_Amygdala	0.978937	-0.470833
RP11-367H1.1	0.638255	Brain_Amygdala	0.978937	-0.47014
RP11-799B12.4	0.638265	Brain_Amygdala	0.978937	0.470125
CRMP1	0.638274	Brain_Amygdala	0.978937	0.470114
ZNF93	0.638336	Brain_Amygdala	0.978937	0.470027
AC007204.2	0.638336	Brain_Amygdala	0.978937	0.470027
IGSF10	0.638355	Brain_Amygdala	0.978937	-0.47
MSLNL	0.638355	Brain_Amygdala	0.978937	0.47
TNFRSF12A	0.638441	Brain_Amygdala	0.978937	-0.469879
MDH2	0.571768	Brain_Cerebellum	0.978939	0.565449
SLMAP	0.571926	Brain_Cerebellum	0.978939	-0.565217
CFI	0.572152	Brain_Cerebellum	0.978939	-0.564885
ACY1	0.572153	Brain_Cerebellum	0.978939	0.564883
ARHGEF4	0.572425	Brain_Cerebellum	0.978939	-0.564484
CHURC1	0.57247	Brain_Cerebellum	0.978939	0.564417
ALS2CL	0.572593	Brain_Cerebellum	0.978939	-0.564237
TMOD1	0.572638	Brain_Cerebellum	0.978939	-0.564171
TOP3B	0.572735	Brain_Cerebellum	0.978939	0.564029
FAM110B	0.572853	Brain_Cerebellum	0.978939	0.563855
ZNF263	0.572919	Brain_Cerebellum	0.978939	0.563758
ALS2	0.573002	Brain_Cerebellum	0.978939	-0.563636
PCTP	0.573002	Brain_Cerebellum	0.978939	-0.563636
RAC3	0.573218	Brain_Cerebellum	0.978939	0.563319
MVD	0.573304	Brain_Cerebellum	0.978939	-0.563193
LINC01939	0.573434	Brain_Cerebellum	0.978939	-0.563001
IL17D	0.573486	Brain_Cerebellum	0.978939	0.562926
GRID2IP	0.573494	Brain_Cerebellum	0.978939	0.562914
C2orf82	0.573494	Brain_Cerebellum	0.978939	0.562914
UNC79	0.573521	Brain_Cerebellum	0.978939	0.562874
TMED8	0.573551	Brain_Cerebellum	0.978939	-0.562829
MGAT4C	0.573775	Brain_Cerebellum	0.978939	-0.5625
C2CD4A	0.573775	Brain_Cerebellum	0.978939	-0.5625
ZNF700	0.573775	Brain_Cerebellum	0.978939	-0.5625
LINC01273	0.573788	Brain_Cerebellum	0.978939	-0.562481
PRKAA1	0.574054	Brain_Cerebellum	0.978939	-0.562092
ZNF34	0.574086	Brain_Cerebellum	0.978939	0.562044
RIBC2	0.574086	Brain_Cerebellum	0.978939	0.562044
RFTN1	0.574086	Brain_Cerebellum	0.978939	-0.562043
CUL9	0.574258	Brain_Cerebellum	0.978939	-0.561791
LRRC75B	0.574301	Brain_Cerebellum	0.978939	-0.561728
PNPLA5	0.574583	Brain_Cerebellum	0.978939	0.561314
GOLGA3	0.574656	Brain_Cerebellum	0.978939	-0.561208
SLC1A1	0.574714	Brain_Cerebellum	0.978939	0.561123
ARHGAP8	0.574722	Brain_Cerebellum	0.978939	-0.561111
AMACR	0.574837	Brain_Cerebellum	0.978939	-0.560942
U2AF2	0.574917	Brain_Cerebellum	0.978939	-0.560825
POLA2	0.574968	Brain_Cerebellum	0.978939	0.56075
IFIT1	0.575132	Brain_Cerebellum	0.978939	0.56051
TTLL10	0.57518	Brain_Cerebellum	0.978939	-0.56044
TMEM167B	0.575216	Brain_Cerebellum	0.978939	0.560386
DNAJA1	0.575286	Brain_Cerebellum	0.978939	-0.560284
ANKFY1	0.575286	Brain_Cerebellum	0.978939	-0.560284
ZNF276	0.575308	Brain_Cerebellum	0.978939	-0.560251
TMEM9B	0.730664	Esophagus_Mucosa	0.978939	0.344243
STX5	0.730694	Esophagus_Mucosa	0.978939	0.344203
KRT1	0.73079	Esophagus_Mucosa	0.978939	0.344075
DNAJB1	0.730819	Esophagus_Mucosa	0.978939	-0.344037
TRIM31	0.731317	Esophagus_Mucosa	0.978939	0.343374
BNC2	0.731445	Esophagus_Mucosa	0.978939	-0.343203
ZYG11B	0.731549	Esophagus_Mucosa	0.978939	0.343066
MPRIP	0.731632	Esophagus_Mucosa	0.978939	-0.342955
PHF20	0.731706	Esophagus_Mucosa	0.978939	-0.342857
SETD7	0.731773	Esophagus_Mucosa	0.978939	0.342768
ACER2	0.731785	Esophagus_Mucosa	0.978939	0.342752
TCP11L1	0.731852	Esophagus_Mucosa	0.978939	0.342663
DIMT1	0.731856	Esophagus_Mucosa	0.978939	-0.342657
INTU	0.731901	Esophagus_Mucosa	0.978939	-0.342598
RP11-178C3.2	0.731964	Esophagus_Mucosa	0.978939	0.342515
FAM129A	0.732	Esophagus_Mucosa	0.978939	-0.342466
NTMT1	0.732156	Esophagus_Mucosa	0.978939	-0.342259
MANSC1	0.732196	Esophagus_Mucosa	0.978939	0.342205
LRRC20	0.732287	Esophagus_Mucosa	0.978939	-0.342085
CPLX1	0.732335	Esophagus_Mucosa	0.978939	0.342022
HSF2	0.732441	Esophagus_Mucosa	0.978939	-0.34188
TXLNA	0.732522	Esophagus_Mucosa	0.978939	-0.341772
MTRNR2L4	0.732637	Esophagus_Mucosa	0.978939	0.34162
PSMG1	0.732776	Esophagus_Mucosa	0.978939	0.341435
CAPN8	0.732921	Esophagus_Mucosa	0.978939	-0.341243
RPP21	0.732951	Esophagus_Mucosa	0.978939	0.341203
TNKS	0.733106	Esophagus_Mucosa	0.978939	0.340996
FCHSD1	0.733168	Esophagus_Mucosa	0.978939	0.340914
ALKAL2	0.733172	Esophagus_Mucosa	0.978939	-0.340909
BMP2K	0.733322	Esophagus_Mucosa	0.978939	-0.34071
CTTNBP2NL	0.73342	Esophagus_Mucosa	0.978939	-0.34058
B4GALT3	0.733455	Esophagus_Mucosa	0.978939	-0.340534
PRPF38B	0.733467	Esophagus_Mucosa	0.978939	0.340517
TRIM47	0.733647	Esophagus_Mucosa	0.978939	-0.340278
CIZ1	0.733647	Esophagus_Mucosa	0.978939	-0.340278
KIF16B	0.733745	Esophagus_Mucosa	0.978939	0.340149
C1QTNF6	0.733817	Esophagus_Mucosa	0.978939	-0.340052
THUMPD1	0.733857	Esophagus_Mucosa	0.978939	-0.339999
RP11-367G18.1	0.733937	Esophagus_Mucosa	0.978939	-0.339893
C1orf210	0.734346	Esophagus_Mucosa	0.978939	-0.33935
MCOLN2	0.734365	Esophagus_Mucosa	0.978939	-0.339324
SMOC2	0.73452	Esophagus_Mucosa	0.978939	-0.339119
CCR7	0.734542	Esophagus_Mucosa	0.978939	0.33909
RAPGEF1	0.734549	Esophagus_Mucosa	0.978939	-0.33908
RP11-38M8.1	0.734566	Esophagus_Mucosa	0.978939	-0.339058
POLE	0.734692	Esophagus_Mucosa	0.978939	-0.338891
NUFIP1	0.734702	Esophagus_Mucosa	0.978939	-0.338877
RP11-563J2.3	0.734729	Esophagus_Mucosa	0.978939	-0.338842
CTD-2081C10.7	0.735033	Esophagus_Mucosa	0.978939	0.338438
CCDC9	0.735145	Esophagus_Mucosa	0.978939	0.33829
GFM1	0.735175	Esophagus_Mucosa	0.978939	-0.33825
RP11-15A1.3	0.735186	Esophagus_Mucosa	0.978939	0.338235
ITPRIP	0.735266	Esophagus_Mucosa	0.978939	0.338129
CCNO	0.735311	Esophagus_Mucosa	0.978939	0.33807
TRMT10C	0.735415	Esophagus_Mucosa	0.978939	-0.337931
NCAPG2	0.735415	Esophagus_Mucosa	0.978939	0.337931
TAF10	0.735459	Esophagus_Mucosa	0.978939	0.337873
KLHDC3	0.735503	Esophagus_Mucosa	0.978939	-0.337815
FUT1	0.73573	Esophagus_Mucosa	0.978939	-0.337514
TMEM150A	0.73574	Esophagus_Mucosa	0.978939	-0.3375
PEX5	0.73574	Esophagus_Mucosa	0.978939	0.3375
BANP	0.735881	Esophagus_Mucosa	0.978939	0.337313
AURKA	0.735925	Esophagus_Mucosa	0.978939	-0.337255
PRELP	0.73612	Esophagus_Mucosa	0.978939	0.336996
MCHR1	0.736143	Esophagus_Mucosa	0.978939	-0.336965
FOPNL	0.736277	Esophagus_Mucosa	0.978939	0.336788
HS6ST1	0.736592	Esophagus_Mucosa	0.978939	-0.336369
DOCK10	0.736612	Esophagus_Mucosa	0.978939	0.336343
CDHR3	0.736627	Esophagus_Mucosa	0.978939	0.336323
PSMF1	0.736686	Esophagus_Mucosa	0.978939	0.336245
TMEM184C	0.736743	Esophagus_Mucosa	0.978939	-0.33617
DNAJC12	0.736888	Esophagus_Mucosa	0.978939	-0.335977
ABCG1	0.736906	Esophagus_Mucosa	0.978939	-0.335954
ZZEF1	0.73703	Esophagus_Mucosa	0.978939	-0.335789
INA	0.737047	Esophagus_Mucosa	0.978939	0.335766
UNC13B	0.737047	Esophagus_Mucosa	0.978939	-0.335766
ITLN1	0.73716	Esophagus_Mucosa	0.978939	-0.335616
DPH6-AS1	0.73716	Esophagus_Mucosa	0.978939	-0.335616
XKR9	0.737178	Esophagus_Mucosa	0.978939	-0.335593
P2RX7	0.737195	Esophagus_Mucosa	0.978939	0.33557
PGF	0.737256	Esophagus_Mucosa	0.978939	-0.33549
ABHD13	0.73726	Esophagus_Mucosa	0.978939	-0.335484
SND1	0.737349	Esophagus_Mucosa	0.978939	-0.335366
PET100	0.737349	Esophagus_Mucosa	0.978939	0.335366
BRMS1	0.737365	Esophagus_Mucosa	0.978939	-0.335345
RNF11	0.737671	Esophagus_Mucosa	0.978939	-0.33494
VAT1	0.737719	Esophagus_Mucosa	0.978939	0.334875
ZNF804A	0.73783	Esophagus_Mucosa	0.978939	-0.334728
RP11-96O20.5	0.737868	Esophagus_Mucosa	0.978939	0.334677
ADGRF5	0.737926	Esophagus_Mucosa	0.978939	-0.334601
LINC00519	0.738041	Esophagus_Mucosa	0.978939	0.334448
C6orf163	0.738044	Esophagus_Mucosa	0.978939	-0.334445
NUF2	0.738104	Esophagus_Mucosa	0.978939	-0.334365
TRIM58	0.73814	Esophagus_Mucosa	0.978939	-0.334318
LAMTOR1	0.738246	Esophagus_Mucosa	0.978939	-0.334177
FOLR3	0.738246	Esophagus_Mucosa	0.978939	0.334177
PPARGC1B	0.738292	Esophagus_Mucosa	0.978939	-0.334117
SAP30L	0.738384	Esophagus_Mucosa	0.978939	-0.333994
ACBD4	0.738406	Esophagus_Mucosa	0.978939	-0.333965
RNASE4	0.738559	Esophagus_Mucosa	0.978939	-0.333762
IFI44L	0.738566	Esophagus_Mucosa	0.978939	-0.333753
GORASP1	0.738647	Esophagus_Mucosa	0.978939	-0.333646
LINS1	0.738693	Esophagus_Mucosa	0.978939	-0.333585
GJB2	0.738769	Esophagus_Mucosa	0.978939	0.333483
OPTN	0.738788	Esophagus_Mucosa	0.978939	-0.333459
SPN	0.738883	Esophagus_Mucosa	0.978939	0.333333
GLS2	0.738883	Esophagus_Mucosa	0.978939	-0.333333
CDRT15	0.738883	Esophagus_Mucosa	0.978939	0.333333
ORC4	0.738883	Esophagus_Mucosa	0.978939	0.333333
AC113404.1	0.700853	Colon_Transverse	0.978943	0.38417
MPHOSPH6	0.70087	Colon_Transverse	0.978943	-0.384146
RRM2	0.7009	Colon_Transverse	0.978943	-0.384106
MITD1	0.700935	Colon_Transverse	0.978943	-0.384058
SLC6A18	0.6835	Small_Intestine_Terminal_Ileum	0.978945	-0.407692
FNDC5	0.683629	Small_Intestine_Terminal_Ileum	0.978945	-0.407517
GIMAP5	0.683832	Small_Intestine_Terminal_Ileum	0.978945	0.40724
MAPRE2	0.684098	Small_Intestine_Terminal_Ileum	0.978945	-0.406877
ZNF74	0.684154	Small_Intestine_Terminal_Ileum	0.978945	0.406802
DUS1L	0.684174	Small_Intestine_Terminal_Ileum	0.978945	-0.406773
SEC62	0.684185	Small_Intestine_Terminal_Ileum	0.978945	-0.406759
SETD2	0.684437	Small_Intestine_Terminal_Ileum	0.978945	0.406416
CHFR	0.684532	Small_Intestine_Terminal_Ileum	0.978945	0.406287
SCYL2	0.684841	Small_Intestine_Terminal_Ileum	0.978945	0.405866
ANXA2	0.684851	Small_Intestine_Terminal_Ileum	0.978945	-0.405853
MTUS1	0.684906	Small_Intestine_Terminal_Ileum	0.978945	0.405777
ZNF384	0.685071	Small_Intestine_Terminal_Ileum	0.978945	0.405553
XXbac-BPGBPG55C20.3	0.685083	Small_Intestine_Terminal_Ileum	0.978945	-0.405536
GABRB2	0.685173	Small_Intestine_Terminal_Ileum	0.978945	-0.405414
CAPN7	0.685321	Small_Intestine_Terminal_Ileum	0.978945	0.405214
AC004381.6	0.685489	Small_Intestine_Terminal_Ileum	0.978945	0.404984
PFN4	0.685524	Small_Intestine_Terminal_Ileum	0.978945	-0.404936
LAMP3	0.685545	Small_Intestine_Terminal_Ileum	0.978945	0.404908
NT5C1B	0.685653	Small_Intestine_Terminal_Ileum	0.978945	0.404762
C11orf58	0.685667	Small_Intestine_Terminal_Ileum	0.978945	-0.404743
UNC5A	0.685707	Small_Intestine_Terminal_Ileum	0.978945	-0.404687
TMPRSS13	0.685906	Small_Intestine_Terminal_Ileum	0.978945	-0.404417
ZFHX4	0.686025	Small_Intestine_Terminal_Ileum	0.978945	-0.404255
MAP1B	0.686044	Small_Intestine_Terminal_Ileum	0.978945	0.40423
MTRNR2L1	0.686183	Small_Intestine_Terminal_Ileum	0.978945	-0.40404
LGR6	0.686232	Small_Intestine_Terminal_Ileum	0.978945	-0.403974
TICRR	0.686232	Small_Intestine_Terminal_Ileum	0.978945	-0.403974
ANKRD10	0.686804	Small_Intestine_Terminal_Ileum	0.978945	0.403195
ZNF554	0.687047	Small_Intestine_Terminal_Ileum	0.978945	0.402865
LASP1	0.687063	Small_Intestine_Terminal_Ileum	0.978945	-0.402844
ASNSD1	0.68718	Small_Intestine_Terminal_Ileum	0.978945	0.402685
ZDHHC16	0.687202	Small_Intestine_Terminal_Ileum	0.978945	-0.402655
CHST4	0.687218	Small_Intestine_Terminal_Ileum	0.978945	0.402634
NAT8	0.687459	Small_Intestine_Terminal_Ileum	0.978945	0.402306
KCTD2	0.687547	Small_Intestine_Terminal_Ileum	0.978945	-0.402186
LRRC8B	0.687573	Small_Intestine_Terminal_Ileum	0.978945	0.402151
ZNF397	0.687598	Small_Intestine_Terminal_Ileum	0.978945	0.402116
PGF	0.687706	Small_Intestine_Terminal_Ileum	0.978945	-0.40197
PCMTD2	0.687772	Small_Intestine_Terminal_Ileum	0.978945	0.401881
ATG9A	0.687852	Small_Intestine_Terminal_Ileum	0.978945	-0.401771
P2RX6	0.687981	Small_Intestine_Terminal_Ileum	0.978945	-0.401596
OXER1	0.688068	Small_Intestine_Terminal_Ileum	0.978945	-0.401479
LY6D	0.688131	Small_Intestine_Terminal_Ileum	0.978945	-0.401392
SV2A	0.688137	Small_Intestine_Terminal_Ileum	0.978945	0.401384
NUGGC	0.688155	Small_Intestine_Terminal_Ileum	0.978945	0.401361
LDHAL6A	0.688155	Small_Intestine_Terminal_Ileum	0.978945	0.401361
KHDC1	0.688257	Small_Intestine_Terminal_Ileum	0.978945	-0.401221
ZNF628	0.688345	Small_Intestine_Terminal_Ileum	0.978945	0.401102
KPNA1	0.688409	Small_Intestine_Terminal_Ileum	0.978945	-0.401015
TLK1	0.688508	Small_Intestine_Terminal_Ileum	0.978945	0.400881
TCTN2	0.688524	Small_Intestine_Terminal_Ileum	0.978945	0.400859
TPO	0.688563	Small_Intestine_Terminal_Ileum	0.978945	0.400807
ZNF121	0.688608	Small_Intestine_Terminal_Ileum	0.978945	0.400745
NTNG1	0.688652	Small_Intestine_Terminal_Ileum	0.978945	0.400685
SLC25A40	0.688744	Small_Intestine_Terminal_Ileum	0.978945	0.40056
EVA1A	0.68887	Small_Intestine_Terminal_Ileum	0.978945	-0.400389
GAS2L2	0.688887	Small_Intestine_Terminal_Ileum	0.978945	-0.400366
PLPP1	0.689109	Small_Intestine_Terminal_Ileum	0.978945	-0.400064
ZNF226	0.689157	Small_Intestine_Terminal_Ileum	0.978945	-0.4
CDK5	0.689157	Small_Intestine_Terminal_Ileum	0.978945	-0.4
CTD-2240J17.2	0.689157	Small_Intestine_Terminal_Ileum	0.978945	-0.4
SYT17	0.689157	Small_Intestine_Terminal_Ileum	0.978945	0.4
MAGOH	0.689162	Small_Intestine_Terminal_Ileum	0.978945	0.399993
MED19	0.689217	Small_Intestine_Terminal_Ileum	0.978945	0.399918
PRRC1	0.689229	Small_Intestine_Terminal_Ileum	0.978945	-0.399901
ARHGDIG	0.689348	Small_Intestine_Terminal_Ileum	0.978945	-0.39974
SPATA25	0.689518	Small_Intestine_Terminal_Ileum	0.978945	0.39951
SLC2A10	0.689618	Small_Intestine_Terminal_Ileum	0.978945	-0.399373
GINS4	0.689806	Small_Intestine_Terminal_Ileum	0.978945	0.399119
RPS20	0.689865	Small_Intestine_Terminal_Ileum	0.978945	0.399038
ZNF571	0.689976	Small_Intestine_Terminal_Ileum	0.978945	-0.398888
CCDC39	0.690008	Small_Intestine_Terminal_Ileum	0.978945	-0.398844
RP11-817O13.8	0.690034	Small_Intestine_Terminal_Ileum	0.978945	-0.39881
ATP5E	0.690048	Small_Intestine_Terminal_Ileum	0.978945	0.398789
CNOT9	0.690093	Small_Intestine_Terminal_Ileum	0.978945	-0.398728
KCNJ4	0.690187	Small_Intestine_Terminal_Ileum	0.978945	0.398601
TOP1MT	0.690224	Small_Intestine_Terminal_Ileum	0.978945	0.398551
NOL8	0.690534	Small_Intestine_Terminal_Ileum	0.978945	0.398131
AC009404.2	0.690623	Small_Intestine_Terminal_Ileum	0.978945	0.39801
IL20RA	0.690666	Small_Intestine_Terminal_Ileum	0.978945	0.397952
APCDD1L	0.690668	Small_Intestine_Terminal_Ileum	0.978945	0.397949
CD74	0.690695	Small_Intestine_Terminal_Ileum	0.978945	-0.397912
TTLL9	0.690737	Small_Intestine_Terminal_Ileum	0.978945	-0.397855
GP1BA	0.690785	Small_Intestine_Terminal_Ileum	0.978945	-0.39779
CTSF	0.690932	Small_Intestine_Terminal_Ileum	0.978945	-0.39759
C3orf14	0.690993	Small_Intestine_Terminal_Ileum	0.978945	0.397508
LRP1B	0.691046	Small_Intestine_Terminal_Ileum	0.978945	0.397436
ZNF235	0.691088	Small_Intestine_Terminal_Ileum	0.978945	-0.397379
ASCL5	0.691104	Small_Intestine_Terminal_Ileum	0.978945	-0.397357
FKBP7	0.691142	Small_Intestine_Terminal_Ileum	0.978945	0.397306
CNOT4	0.691176	Small_Intestine_Terminal_Ileum	0.978945	0.39726
KCNIP4	0.691247	Small_Intestine_Terminal_Ileum	0.978945	0.397163
AC002511.2	0.691324	Small_Intestine_Terminal_Ileum	0.978945	0.397059
IMMP1L	0.691436	Small_Intestine_Terminal_Ileum	0.978945	0.396907
ELP4	0.691436	Small_Intestine_Terminal_Ileum	0.978945	0.396907
PPP2R2D	0.698859	Nerve_Tibial	0.978948	-0.386861
ZNF337	0.6991	Nerve_Tibial	0.978948	0.386535
RP11-218C14.8	0.699124	Nerve_Tibial	0.978948	-0.386503
PLAUR	0.699136	Nerve_Tibial	0.978948	-0.386487
HOXD3	0.699227	Nerve_Tibial	0.978948	-0.386364
FLJ37035	0.699444	Nerve_Tibial	0.978948	0.386071
P4HA3	0.699568	Nerve_Tibial	0.978948	-0.385904
TPRG1	0.699577	Nerve_Tibial	0.978948	-0.385892
HECTD3	0.699635	Nerve_Tibial	0.978948	-0.385813
PLD5	0.699663	Nerve_Tibial	0.978948	-0.385776
RARS	0.699709	Nerve_Tibial	0.978948	-0.385713
CRISPLD2	0.699731	Nerve_Tibial	0.978948	-0.385684
NLN	0.699777	Nerve_Tibial	0.978948	0.385621
LINC00540	0.699817	Nerve_Tibial	0.978948	0.385568
RP11-863P13.4	0.699835	Nerve_Tibial	0.978948	0.385543
CDC42BPA	0.699889	Nerve_Tibial	0.978948	-0.38547
CASC1	0.700055	Nerve_Tibial	0.978948	-0.385246
LINC01786	0.700182	Nerve_Tibial	0.978948	-0.385075
NKIRAS1	0.70058	Nerve_Tibial	0.978948	-0.384537
AC113404.1	0.700853	Nerve_Tibial	0.978948	0.38417
GABRB2	0.700866	Nerve_Tibial	0.978948	-0.384152
RASA3	0.700908	Nerve_Tibial	0.978948	0.384096
RP11-338N10.3	0.700935	Nerve_Tibial	0.978948	-0.384058
MFNG	0.700978	Nerve_Tibial	0.978948	0.384
BOK	0.701036	Nerve_Tibial	0.978948	-0.383922
RP11-191L17.1	0.701043	Nerve_Tibial	0.978948	0.383913
PMEL	0.701185	Nerve_Tibial	0.978948	0.383721
ALDH3B1	0.70123	Nerve_Tibial	0.978948	-0.383661
COL18A1	0.701304	Nerve_Tibial	0.978948	-0.383561
UCHL1	0.701341	Nerve_Tibial	0.978948	-0.383511
ULK2	0.701405	Nerve_Tibial	0.978948	-0.383425
PDXP	0.701633	Nerve_Tibial	0.978948	0.383117
LYPLA1	0.701735	Nerve_Tibial	0.978948	0.382979
RAP1B	0.70194	Nerve_Tibial	0.978948	0.382704
MED21	0.701996	Nerve_Tibial	0.978948	0.382628
NEURL2	0.702133	Nerve_Tibial	0.978948	0.382443
MDK	0.7022	Nerve_Tibial	0.978948	-0.382353
HPGDS	0.7022	Nerve_Tibial	0.978948	-0.382353
FNDC11	0.70224	Nerve_Tibial	0.978948	-0.382298
COPA	0.702279	Nerve_Tibial	0.978948	-0.382246
TRUB1	0.702326	Nerve_Tibial	0.978948	-0.382182
RP11-188D8.1	0.70236	Nerve_Tibial	0.978948	0.382136
MYOM1	0.702441	Nerve_Tibial	0.978948	0.382028
AC006129.1	0.702445	Nerve_Tibial	0.978948	-0.382022
RP11-340F14.6	0.702478	Nerve_Tibial	0.978948	0.381978
RTP5	0.70248	Nerve_Tibial	0.978948	0.381975
ZNF260	0.702503	Nerve_Tibial	0.978948	-0.381944
MED15	0.702596	Nerve_Tibial	0.978948	0.381818
FBLL1	0.702702	Nerve_Tibial	0.978948	0.381676
MYO18A	0.702712	Nerve_Tibial	0.978948	-0.381662
PPEF2	0.702713	Nerve_Tibial	0.978948	0.38166
LINC01521	0.702742	Nerve_Tibial	0.978948	0.381622
IFT88	0.702781	Nerve_Tibial	0.978948	0.381568
RNF146	0.702783	Nerve_Tibial	0.978948	-0.381566
LINC01914	0.702853	Nerve_Tibial	0.978948	0.381472
UTP23	0.702858	Nerve_Tibial	0.978948	-0.381465
RIPPLY2	0.703117	Nerve_Tibial	0.978948	0.381116
PGRMC2	0.703223	Nerve_Tibial	0.978948	0.380973
PIK3CG	0.703239	Nerve_Tibial	0.978948	0.380952
KCNN1	0.703239	Nerve_Tibial	0.978948	-0.380952
SSFA2	0.703335	Nerve_Tibial	0.978948	0.380822
SFTPA2	0.703356	Nerve_Tibial	0.978948	-0.380795
COLGALT1	0.703386	Nerve_Tibial	0.978948	0.380754
HTR1D	0.70343	Nerve_Tibial	0.978948	-0.380694
ZNF44	0.703609	Nerve_Tibial	0.978948	-0.380454
HSPA5	0.703692	Nerve_Tibial	0.978948	-0.380342
GPD1L	0.703699	Nerve_Tibial	0.978948	-0.380332
P2RY6	0.704046	Nerve_Tibial	0.978948	0.379865
MAP1S	0.704064	Nerve_Tibial	0.978948	0.379841
EMP2	0.704271	Nerve_Tibial	0.978948	0.379562
MSH6	0.704271	Nerve_Tibial	0.978948	-0.379562
PPM1H	0.704271	Nerve_Tibial	0.978948	-0.379562
B4GALT7	0.704343	Nerve_Tibial	0.978948	-0.379465
PLAU	0.704621	Nerve_Tibial	0.978948	0.37909
UBE2E2	0.704645	Nerve_Tibial	0.978948	0.379057
DIRC2	0.704753	Nerve_Tibial	0.978948	0.378912
MIF4GD	0.704775	Nerve_Tibial	0.978948	0.378882
NAGPA	0.704807	Nerve_Tibial	0.978948	0.37884
PLCD4	0.705006	Nerve_Tibial	0.978948	-0.378571
G3BP1	0.70515	Nerve_Tibial	0.978948	0.378378
FLYWCH1	0.705185	Nerve_Tibial	0.978948	-0.378331
RWDD2A	0.7052	Nerve_Tibial	0.978948	-0.378311
TWSG1	0.705278	Nerve_Tibial	0.978948	-0.378205
SPIRE2	0.705504	Nerve_Tibial	0.978948	-0.377901
TPH1	0.705579	Nerve_Tibial	0.978948	0.3778
PRRC2B	0.705711	Nerve_Tibial	0.978948	0.377622
SLC23A2	0.705764	Nerve_Tibial	0.978948	-0.377551
TTC31	0.705764	Nerve_Tibial	0.978948	-0.377551
OGG1	0.705838	Nerve_Tibial	0.978948	0.377451
TAL1	0.70586	Nerve_Tibial	0.978948	0.377422
AC093609.1	0.705907	Nerve_Tibial	0.978948	-0.377358
MRAS	0.705969	Nerve_Tibial	0.978948	0.377275
CYP11B1	0.705997	Nerve_Tibial	0.978948	-0.377237
ABCC4	0.706191	Nerve_Tibial	0.978948	-0.376976
COL24A1	0.706251	Nerve_Tibial	0.978948	-0.376896
TMEM268	0.706371	Nerve_Tibial	0.978948	-0.376734
ELMSAN1	0.706591	Nerve_Tibial	0.978948	-0.376439
SMIM12	0.706632	Nerve_Tibial	0.978948	0.376384
IL4I1	0.706978	Nerve_Tibial	0.978948	-0.375918
IPO7	0.707078	Nerve_Tibial	0.978948	-0.375784
PLN	0.70711	Nerve_Tibial	0.978948	-0.37574
DUSP7	0.707182	Nerve_Tibial	0.978948	0.375643
ABCB8	0.70728	Nerve_Tibial	0.978948	0.375512
LTN1	0.707307	Nerve_Tibial	0.978948	-0.375476
CFLAR	0.707494	Nerve_Tibial	0.978948	0.375224
RAD51AP1	0.70766	Nerve_Tibial	0.978948	-0.375
AAMP	0.70766	Nerve_Tibial	0.978948	-0.375
NTS	0.70766	Nerve_Tibial	0.978948	-0.375
RTN1	0.70766	Nerve_Tibial	0.978948	0.375
DKK4	0.707702	Nerve_Tibial	0.978948	0.374944
MTRNR2L8	0.707847	Nerve_Tibial	0.978948	0.37475
SUCLG2-AS1	0.707905	Nerve_Tibial	0.978948	-0.374671
CDK11B	0.708157	Nerve_Tibial	0.978948	-0.374332
RNF130	0.708329	Nerve_Tibial	0.978948	-0.374101
INIP	0.708416	Nerve_Tibial	0.978948	-0.373984
LINC00528	0.708478	Nerve_Tibial	0.978948	0.3739
ZNF438	0.708573	Nerve_Tibial	0.978948	-0.373773
MAT1A	0.708626	Nerve_Tibial	0.978948	-0.373702
RP11-238F2.1	0.708643	Nerve_Tibial	0.978948	-0.373679
RNF149	0.708701	Nerve_Tibial	0.978948	-0.373602
GMPPA	0.708838	Nerve_Tibial	0.978948	0.373418
CCDC91	0.7089	Nerve_Tibial	0.978948	-0.373333
WFIKKN2	0.7089	Nerve_Tibial	0.978948	0.373333
APOBEC3F	0.709126	Nerve_Tibial	0.978948	0.37303
PQLC2	0.709145	Nerve_Tibial	0.978948	0.373005
ZNF534	0.709262	Nerve_Tibial	0.978948	-0.372847
CXCL3	0.709401	Nerve_Tibial	0.978948	0.37266
ZSCAN20	0.709484	Nerve_Tibial	0.978948	-0.372549
ARSI	0.709484	Nerve_Tibial	0.978948	-0.372549
FGB	0.709527	Nerve_Tibial	0.978948	-0.372491
SHB	0.709697	Nerve_Tibial	0.978948	-0.372263
CLINT1	0.709697	Nerve_Tibial	0.978948	0.372263
PRMT3	0.709699	Nerve_Tibial	0.978948	-0.37226
BARD1	0.709774	Nerve_Tibial	0.978948	-0.37216
OR7D2	0.709967	Nerve_Tibial	0.978948	-0.371901
CD226	0.70999	Nerve_Tibial	0.978948	0.371869
CXCR6	0.709993	Nerve_Tibial	0.978948	0.371866
CTTNBP2	0.710188	Nerve_Tibial	0.978948	-0.371604
EID2B	0.710202	Nerve_Tibial	0.978948	0.371585
TBC1D30	0.710259	Nerve_Tibial	0.978948	0.371508
MAPKAP1	0.710318	Nerve_Tibial	0.978948	0.371429
FHOD1	0.710361	Nerve_Tibial	0.978948	-0.371372
CARS2	0.710464	Nerve_Tibial	0.978948	-0.371233
TPO	0.710471	Nerve_Tibial	0.978948	-0.371223
C15orf59	0.710506	Nerve_Tibial	0.978948	0.371176
SLC10A4	0.710586	Nerve_Tibial	0.978948	-0.371069
RHBDL2	0.710586	Nerve_Tibial	0.978948	0.371069
ZNF527	0.710662	Nerve_Tibial	0.978948	-0.370968
CD274	0.710739	Nerve_Tibial	0.978948	0.370864
UPK1B	0.710742	Nerve_Tibial	0.978948	-0.370859
ZNF808	0.710849	Nerve_Tibial	0.978948	0.370716
RHD	0.710914	Nerve_Tibial	0.978948	-0.370629
RCC1	0.710967	Nerve_Tibial	0.978948	0.370558
CNOT8	0.711164	Nerve_Tibial	0.978948	-0.370293
ZNF555	0.711274	Nerve_Tibial	0.978948	0.370146
CTNNA1	0.711286	Nerve_Tibial	0.978948	-0.37013
DAPP1	0.71136	Nerve_Tibial	0.978948	0.37003
ZNF239	0.711437	Nerve_Tibial	0.978948	0.369927
NXF1	0.711706	Nerve_Tibial	0.978948	0.369565
MRPL27	0.711706	Nerve_Tibial	0.978948	0.369565
CAMSAP2	0.711786	Nerve_Tibial	0.978948	0.369458
STRBP	0.711891	Nerve_Tibial	0.978948	0.369318
PDSS2	0.712089	Nerve_Tibial	0.978948	0.369052
ACTL6A	0.712281	Nerve_Tibial	0.978948	-0.368794
NARF	0.71235	Nerve_Tibial	0.978948	0.368702
PTN	0.712367	Nerve_Tibial	0.978948	-0.368678
MR1	0.712395	Nerve_Tibial	0.978948	0.368641
PTPN7	0.7124	Nerve_Tibial	0.978948	-0.368635
ANKAR	0.712405	Nerve_Tibial	0.978948	-0.368627
SLC20A1	0.712501	Nerve_Tibial	0.978948	0.368499
PLEKHA7	0.712504	Nerve_Tibial	0.978948	0.368495
AGRN	0.712506	Nerve_Tibial	0.978948	-0.368492
STAC2	0.712574	Nerve_Tibial	0.978948	0.368402
DNAH14	0.71263	Nerve_Tibial	0.978948	0.368327
TMEM33	0.71266	Nerve_Tibial	0.978948	-0.368286
CSTF1	0.712663	Nerve_Tibial	0.978948	0.368282
TMC1	0.712698	Nerve_Tibial	0.978948	-0.368235
TMEM234	0.712723	Nerve_Tibial	0.978948	-0.368201
MON1B	0.712955	Nerve_Tibial	0.978948	0.36789
ZSCAN9	0.713008	Nerve_Tibial	0.978948	0.367819
C3orf14	0.713026	Nerve_Tibial	0.978948	0.367795
SSR2	0.713066	Nerve_Tibial	0.978948	-0.367742
RP11-77I22.2	0.713099	Nerve_Tibial	0.978948	0.367697
RALYL	0.71312	Nerve_Tibial	0.978948	-0.367669
HMBOX1	0.713136	Nerve_Tibial	0.978948	0.367647
INTS9	0.713136	Nerve_Tibial	0.978948	0.367647
NPTXR	0.713174	Nerve_Tibial	0.978948	-0.367597
C1orf54	0.713274	Nerve_Tibial	0.978948	0.367463
CALCR	0.713289	Nerve_Tibial	0.978948	0.367442
VAMP1	0.713425	Nerve_Tibial	0.978948	0.36726
LARP1	0.713603	Nerve_Tibial	0.978948	-0.367021
RP11-44N12.5	0.713941	Nerve_Tibial	0.978948	0.366569
OSR2	0.713941	Nerve_Tibial	0.978948	-0.366569
STK3	0.713941	Nerve_Tibial	0.978948	-0.366569
ZNF667-AS1	0.714048	Nerve_Tibial	0.978948	-0.366425
RP11-177G23.2	0.714055	Nerve_Tibial	0.978948	-0.366416
LINC02202	0.714087	Nerve_Tibial	0.978948	-0.366373
GPR150	0.714278	Nerve_Tibial	0.978948	0.366117
TRDN	0.714309	Nerve_Tibial	0.978948	0.366075
CD320	0.714339	Nerve_Tibial	0.978948	0.366034
SLC3A2	0.714408	Nerve_Tibial	0.978948	0.365942
HSDL1	0.714452	Nerve_Tibial	0.978948	-0.365884
CPM	0.714677	Nerve_Tibial	0.978948	-0.365582
FCF1	0.71471	Nerve_Tibial	0.978948	-0.365538
TMEM176B	0.714853	Nerve_Tibial	0.978948	0.365347
LPIN1	0.714944	Nerve_Tibial	0.978948	0.365225
POU5F1B	0.714959	Nerve_Tibial	0.978948	0.365205
COX10	0.715073	Nerve_Tibial	0.978948	0.365052
CTC-444N24.8	0.715139	Nerve_Tibial	0.978948	-0.364964
RP11-54O7.17	0.715139	Nerve_Tibial	0.978948	-0.364964
RP11-834C11.10	0.715139	Nerve_Tibial	0.978948	0.364964
CDC25C	0.71515	Nerve_Tibial	0.978948	0.364948
SLC39A6	0.715212	Nerve_Tibial	0.978948	0.364865
CHCHD10	0.715344	Nerve_Tibial	0.978948	0.364688
PRKAR2B	0.715394	Nerve_Tibial	0.978948	0.364621
GLP2R	0.715407	Nerve_Tibial	0.978948	0.364604
SIDT2	0.715422	Nerve_Tibial	0.978948	0.364583
TTLL6	0.715519	Nerve_Tibial	0.978948	-0.364454
MAFF	0.715645	Nerve_Tibial	0.978948	0.364286
NRXN2	0.715689	Nerve_Tibial	0.978948	-0.364226
CLN6	0.715691	Nerve_Tibial	0.978948	0.364224
E2F3	0.715712	Nerve_Tibial	0.978948	-0.364195
ZSCAN16	0.715735	Nerve_Tibial	0.978948	0.364164
GAK	0.715737	Nerve_Tibial	0.978948	0.364162
RRAGA	0.715781	Nerve_Tibial	0.978948	0.364103
SSBP2	0.715789	Nerve_Tibial	0.978948	0.364093
CMA1	0.715883	Nerve_Tibial	0.978948	0.363966
MIR3945HG	0.715886	Nerve_Tibial	0.978948	-0.363963
ZNF460	0.71613	Nerve_Tibial	0.978948	-0.363636
SIX5	0.71613	Nerve_Tibial	0.978948	0.363636
RP11-542F9.1	0.716254	Nerve_Tibial	0.978948	-0.36347
SETD2	0.716367	Nerve_Tibial	0.978948	0.363319
ARHGEF16	0.716372	Nerve_Tibial	0.978948	0.363312
SPACA6	0.716436	Nerve_Tibial	0.978948	0.363226
MBOAT4	0.716456	Nerve_Tibial	0.978948	-0.363199
LAPTM5	0.716534	Nerve_Tibial	0.978948	-0.363095
CPT2	0.716552	Nerve_Tibial	0.978948	-0.363071
HIST1H2BC	0.716613	Nerve_Tibial	0.978948	0.362989
HIST1H2AC	0.716613	Nerve_Tibial	0.978948	-0.362989
RP5-994D16.3	0.716634	Nerve_Tibial	0.978948	0.362961
GPR45	0.716833	Nerve_Tibial	0.978948	-0.362694
LINC01474	0.716998	Nerve_Tibial	0.978948	-0.362473
ABHD4	0.71712	Nerve_Tibial	0.978948	-0.36231
TOB1	0.717194	Nerve_Tibial	0.978948	-0.362212
FCGR2A	0.717273	Nerve_Tibial	0.978948	-0.362106
MICB	0.717437	Nerve_Tibial	0.978948	-0.361886
USP40	0.717439	Nerve_Tibial	0.978948	0.361883
CHST6	0.717477	Nerve_Tibial	0.978948	-0.361832
UBQLNL	0.717511	Nerve_Tibial	0.978948	-0.361787
LINC00621	0.71752	Nerve_Tibial	0.978948	-0.361775
MSX2	0.717736	Nerve_Tibial	0.978948	0.361486
PGAM1	0.717787	Nerve_Tibial	0.978948	0.361418
PSMD12	0.718402	Nerve_Tibial	0.978948	0.360595
AC104653.1	0.718402	Nerve_Tibial	0.978948	0.360595
S100A1	0.71842	Nerve_Tibial	0.978948	-0.360572
MRPS16	0.718425	Nerve_Tibial	0.978948	-0.360564
RPL13A	0.718462	Nerve_Tibial	0.978948	-0.360515
SRGAP1	0.71854	Nerve_Tibial	0.978948	0.36041
HIST1H4I	0.718636	Nerve_Tibial	0.978948	-0.360283
NDUFB6	0.718661	Nerve_Tibial	0.978948	-0.360248
PDE6G	0.718761	Nerve_Tibial	0.978948	-0.360115
DCAF4L1	0.718841	Nerve_Tibial	0.978948	-0.360008
PNKP	0.718847	Nerve_Tibial	0.978948	-0.36
SERPINB7	0.718847	Nerve_Tibial	0.978948	0.36
BAG3	0.718894	Nerve_Tibial	0.978948	-0.359937
ANKRA2	0.718901	Nerve_Tibial	0.978948	0.359929
ANKS3	0.719062	Nerve_Tibial	0.978948	-0.359712
IFT172	0.71907	Nerve_Tibial	0.978948	-0.359701
ELOVL3	0.719125	Nerve_Tibial	0.978948	-0.359629
ZNF266	0.719163	Nerve_Tibial	0.978948	-0.359578
CTD-2007L18.5	0.719183	Nerve_Tibial	0.978948	0.359551
CHI3L2	0.719212	Nerve_Tibial	0.978948	0.359513
SERPINB6	0.719391	Nerve_Tibial	0.978948	-0.359273
LSM4	0.719402	Nerve_Tibial	0.978948	-0.359258
KIF11	0.71954	Nerve_Tibial	0.978948	0.359073
TPMT	0.719609	Nerve_Tibial	0.978948	0.358982
JSRP1	0.719614	Nerve_Tibial	0.978948	-0.358974
CCDC92	0.719798	Nerve_Tibial	0.978948	-0.358728
ZNF43	0.719836	Nerve_Tibial	0.978948	-0.358678
EMSY	0.719879	Nerve_Tibial	0.978948	0.358621
LENG8	0.720091	Nerve_Tibial	0.978948	0.358337
RAD23B	0.720132	Nerve_Tibial	0.978948	0.358282
CCL19	0.720227	Nerve_Tibial	0.978948	0.358156
CTD-2541J13.1	0.720284	Nerve_Tibial	0.978948	-0.358079
HSPG2	0.720325	Nerve_Tibial	0.978948	0.358025
HMCN2	0.720471	Nerve_Tibial	0.978948	-0.357829
GAS1RR	0.720595	Nerve_Tibial	0.978948	-0.357664
R3HDM2	0.720595	Nerve_Tibial	0.978948	-0.357664
SIPA1L2	0.720595	Nerve_Tibial	0.978948	-0.357664
MFGE8	0.720644	Nerve_Tibial	0.978948	-0.357599
CEP131	0.720686	Nerve_Tibial	0.978948	0.357543
TECPR2	0.720686	Nerve_Tibial	0.978948	-0.357542
SLC37A4	0.720977	Nerve_Tibial	0.978948	-0.357153
ARMC6	0.720985	Nerve_Tibial	0.978948	0.357143
LRRK2	0.721027	Nerve_Tibial	0.978948	0.357087
CTD-2095E4.5	0.721027	Nerve_Tibial	0.978948	-0.357086
ZSCAN30	0.721131	Nerve_Tibial	0.978948	-0.356948
LMF2	0.721162	Nerve_Tibial	0.978948	-0.356907
ZC3H7A	0.721184	Nerve_Tibial	0.978948	-0.356877
SNAPC4	0.721323	Nerve_Tibial	0.978948	-0.356691
ACOX3	0.721327	Nerve_Tibial	0.978948	-0.356685
KIAA1614	0.721359	Nerve_Tibial	0.978948	-0.356643
TIMELESS	0.721378	Nerve_Tibial	0.978948	-0.356618
CCDC74A	0.72143	Nerve_Tibial	0.978948	0.356548
SEMA4B	0.721451	Nerve_Tibial	0.978948	0.35652
LINC01843	0.721502	Nerve_Tibial	0.978948	-0.356452
WWP1	0.721603	Nerve_Tibial	0.978948	-0.356318
USP20	0.721653	Nerve_Tibial	0.978948	0.35625
EXT2	0.721857	Nerve_Tibial	0.978948	-0.355978
SYT6	0.721891	Nerve_Tibial	0.978948	0.355932
UTP15	0.721911	Nerve_Tibial	0.978948	0.355907
GPR153	0.722062	Nerve_Tibial	0.978948	-0.355705
ZNF786	0.722062	Nerve_Tibial	0.978948	0.355705
CHMP4C	0.722077	Nerve_Tibial	0.978948	-0.355684
ZNF683	0.722173	Nerve_Tibial	0.978948	-0.355556
FCN3	0.722212	Nerve_Tibial	0.978948	0.355505
RP11-338N10.2	0.722225	Nerve_Tibial	0.978948	-0.355487
AQP8	0.722274	Nerve_Tibial	0.978948	-0.355422
NICN1	0.722343	Nerve_Tibial	0.978948	-0.355329
NIFK	0.722392	Nerve_Tibial	0.978948	-0.355263
PXK	0.722397	Nerve_Tibial	0.978948	-0.355257
METTL2B	0.722485	Nerve_Tibial	0.978948	0.35514
RNF5	0.722535	Nerve_Tibial	0.978948	0.355072
SLC6A20	0.722567	Nerve_Tibial	0.978948	0.35503
KLK11	0.722692	Nerve_Tibial	0.978948	-0.354864
TMEM52B	0.72271	Nerve_Tibial	0.978948	-0.354839
TMPRSS11B	0.722778	Nerve_Tibial	0.978948	0.354749
SORBS3	0.722787	Nerve_Tibial	0.978948	0.354736
SEMA5A	0.72299	Nerve_Tibial	0.978948	-0.354466
POLQ	0.723214	Nerve_Tibial	0.978948	-0.354167
HLA-DMA	0.723312	Nerve_Tibial	0.978948	-0.354036
DDTL	0.723412	Nerve_Tibial	0.978948	-0.353902
ST6GALNAC5	0.723433	Nerve_Tibial	0.978948	-0.353875
ADAMTS10	0.723507	Nerve_Tibial	0.978948	0.353776
DOK4	0.723533	Nerve_Tibial	0.978948	-0.353741
CNRIP1	0.723561	Nerve_Tibial	0.978948	0.353704
LMO4	0.72366	Nerve_Tibial	0.978948	0.353571
DSP	0.723688	Nerve_Tibial	0.978948	-0.353534
CHKB	0.723792	Nerve_Tibial	0.978948	-0.353395
ZNF554	0.723815	Nerve_Tibial	0.978948	0.353364
ZCCHC11	0.723945	Nerve_Tibial	0.978948	0.353191
RFTN1	0.724261	Nerve_Tibial	0.978948	-0.35277
ADAM32	0.724272	Nerve_Tibial	0.978948	0.352755
CUL3	0.724387	Nerve_Tibial	0.978948	0.352601
CHRNE	0.724398	Nerve_Tibial	0.978948	0.352587
RP5-1159O4.1	0.724409	Nerve_Tibial	0.978948	-0.352572
ZNF232	0.724459	Nerve_Tibial	0.978948	-0.352505
ARL5A	0.724638	Nerve_Tibial	0.978948	0.352267
PELI3	0.724754	Nerve_Tibial	0.978948	0.352113
CERK	0.724813	Nerve_Tibial	0.978948	0.352034
CDK5RAP1	0.724817	Nerve_Tibial	0.978948	0.352029
IDH3B	0.724838	Nerve_Tibial	0.978948	0.352
ZBP1	0.724909	Nerve_Tibial	0.978948	-0.351906
IGHMBP2	0.724949	Nerve_Tibial	0.978948	0.351852
SYNE1	0.725077	Nerve_Tibial	0.978948	-0.351681
OSER1	0.725088	Nerve_Tibial	0.978948	-0.351668
TMPRSS5	0.725214	Nerve_Tibial	0.978948	-0.351499
LINC00334	0.725229	Nerve_Tibial	0.978948	-0.351478
TMEM99	0.725386	Nerve_Tibial	0.978948	-0.35127
RP11-834C11.15	0.725395	Nerve_Tibial	0.978948	0.351258
NIPSNAP3A	0.725413	Nerve_Tibial	0.978948	0.351233
USP47	0.72545	Nerve_Tibial	0.978948	-0.351185
ABCB1	0.725496	Nerve_Tibial	0.978948	0.351124
LA16c-325D7.2	0.725561	Nerve_Tibial	0.978948	-0.351036
NUTF2	0.725581	Nerve_Tibial	0.978948	0.35101
IL18	0.725593	Nerve_Tibial	0.978948	-0.350993
CTD-2547G23.4	0.72568	Nerve_Tibial	0.978948	0.350877
GSR	0.725907	Nerve_Tibial	0.978948	-0.350575
WARS	0.725907	Nerve_Tibial	0.978948	0.350575
FBXW9	0.725908	Nerve_Tibial	0.978948	-0.350574
IGSF5	0.726048	Nerve_Tibial	0.978948	0.350387
TMEM230	0.726065	Nerve_Tibial	0.978948	-0.350365
FAM43A	0.726065	Nerve_Tibial	0.978948	0.350365
OVGP1	0.726065	Nerve_Tibial	0.978948	-0.350365
ST8SIA1	0.726116	Nerve_Tibial	0.978948	-0.350296
WDFY2	0.726127	Nerve_Tibial	0.978948	-0.350282
SEMA7A	0.726541	Nerve_Tibial	0.978948	-0.349731
BCAS2	0.726703	Nerve_Tibial	0.978948	0.349515
STAT4	0.726747	Nerve_Tibial	0.978948	-0.349456
AC114730.2	0.726877	Nerve_Tibial	0.978948	-0.349282
STYX	0.726877	Nerve_Tibial	0.978948	-0.349282
PDZRN4	0.726975	Nerve_Tibial	0.978948	0.349153
PTAFR	0.727169	Nerve_Tibial	0.978948	0.348894
MATN2	0.727199	Nerve_Tibial	0.978948	0.348854
MRPL45	0.727212	Nerve_Tibial	0.978948	0.348837
CLDN19	0.727286	Nerve_Tibial	0.978948	0.348738
APH1A	0.72736	Nerve_Tibial	0.978948	-0.348639
CASZ1	0.727364	Nerve_Tibial	0.978948	0.348634
LINC01979	0.727475	Nerve_Tibial	0.978948	0.348486
RP11-195F19.5	0.727476	Nerve_Tibial	0.978948	-0.348485
ARHGAP26	0.727476	Nerve_Tibial	0.978948	0.348485
IFT46	0.727509	Nerve_Tibial	0.978948	0.348441
HIST1H2BK	0.727626	Nerve_Tibial	0.978948	-0.348285
EFNA3	0.727706	Nerve_Tibial	0.978948	-0.348178
NHLRC2	0.728041	Nerve_Tibial	0.978948	-0.347732
ZBTB44	0.72817	Nerve_Tibial	0.978948	0.347561
NUDC	0.72818	Nerve_Tibial	0.978948	-0.347548
AC092431.3	0.728193	Nerve_Tibial	0.978948	-0.34753
DMKN	0.728202	Nerve_Tibial	0.978948	0.347518
RP11-443B7.1	0.728273	Nerve_Tibial	0.978948	0.347424
SULF1	0.728326	Nerve_Tibial	0.978948	-0.347354
TARSL2	0.728369	Nerve_Tibial	0.978948	0.347296
DUSP26	0.728424	Nerve_Tibial	0.978948	-0.347222
MMP16	0.728464	Nerve_Tibial	0.978948	0.34717
CDPF1	0.728557	Nerve_Tibial	0.978948	-0.347045
SEC23A	0.728715	Nerve_Tibial	0.978948	0.346835
ZNF773	0.728934	Nerve_Tibial	0.978948	-0.346544
PCDHB5	0.729	Nerve_Tibial	0.978948	-0.346457
USP1	0.729038	Nerve_Tibial	0.978948	0.346405
MT1H	0.729066	Nerve_Tibial	0.978948	-0.346369
PCDHGC3	0.729086	Nerve_Tibial	0.978948	0.346341
CACUL1	0.729105	Nerve_Tibial	0.978948	-0.346317
SLC25A40	0.729115	Nerve_Tibial	0.978948	0.346303
TCHP	0.729159	Nerve_Tibial	0.978948	-0.346245
ADAMTS15	0.729163	Nerve_Tibial	0.978948	-0.346239
RP11-480A16.1	0.729425	Nerve_Tibial	0.978948	-0.34589
SNCB	0.729652	Nerve_Tibial	0.978948	-0.345588
KRT1	0.729666	Nerve_Tibial	0.978948	-0.345569
ITPR3	0.729707	Nerve_Tibial	0.978948	0.345516
SH3PXD2A	0.729707	Nerve_Tibial	0.978948	0.345515
TCF25	0.729851	Nerve_Tibial	0.978948	0.345324
TBC1D15	0.72991	Nerve_Tibial	0.978948	0.345245
CCBE1	0.729928	Nerve_Tibial	0.978948	-0.345222
KANSL3	0.730072	Nerve_Tibial	0.978948	-0.345029
NRBF2	0.730094	Nerve_Tibial	0.978948	-0.345
CSMD2	0.730221	Nerve_Tibial	0.978948	-0.344832
RPL24	0.730224	Nerve_Tibial	0.978948	-0.344828
GNPNAT1	0.730254	Nerve_Tibial	0.978948	-0.344787
DRG1	0.730323	Nerve_Tibial	0.978948	0.344696
RHBDL3	0.730399	Nerve_Tibial	0.978948	0.344595
ST3GAL5	0.730442	Nerve_Tibial	0.978948	-0.344537
ZNF839	0.730533	Nerve_Tibial	0.978948	-0.344417
RNASEK	0.730601	Nerve_Tibial	0.978948	-0.344326
HINT1	0.730634	Nerve_Tibial	0.978948	0.344282
AZIN2	0.730662	Nerve_Tibial	0.978948	0.344245
STX5	0.730694	Nerve_Tibial	0.978948	0.344203
DNAJB1	0.730819	Nerve_Tibial	0.978948	-0.344037
LINC01197	0.731127	Nerve_Tibial	0.978948	-0.343626
SLC26A2	0.731155	Nerve_Tibial	0.978948	0.34359
ASB5	0.731179	Nerve_Tibial	0.978948	0.343558
RASSF4	0.731216	Nerve_Tibial	0.978948	-0.343509
PNPLA8	0.73126	Nerve_Tibial	0.978948	0.34345
ZNF571	0.731402	Nerve_Tibial	0.978948	-0.343261
KRT81	0.731515	Nerve_Tibial	0.978948	0.343111
FGF20	0.731591	Nerve_Tibial	0.978948	0.343009
LMX1A	0.731602	Nerve_Tibial	0.978948	-0.342995
ROR2	0.731609	Nerve_Tibial	0.978948	-0.342986
TPST1	0.731617	Nerve_Tibial	0.978948	0.342975
PHF20	0.731706	Nerve_Tibial	0.978948	0.342857
SLC28A2	0.731706	Nerve_Tibial	0.978948	0.342857
DIMT1	0.731856	Nerve_Tibial	0.978948	-0.342657
ASCC3	0.731899	Nerve_Tibial	0.978948	0.342601
STRN4	0.732	Nerve_Tibial	0.978948	0.342466
NEURL1B	0.732	Nerve_Tibial	0.978948	-0.342466
TDRD6	0.73213	Nerve_Tibial	0.978948	-0.342294
TAC3	0.732176	Nerve_Tibial	0.978948	-0.342233
SLC9A3R1	0.732188	Nerve_Tibial	0.978948	0.342217
LINC01001	0.732191	Nerve_Tibial	0.978948	-0.342212
LIN52	0.732276	Nerve_Tibial	0.978948	0.3421
LCA5	0.732361	Nerve_Tibial	0.978948	-0.341987
SCARA5	0.732414	Nerve_Tibial	0.978948	-0.341917
TXLNA	0.732522	Nerve_Tibial	0.978948	0.341772
EIF4ENIF1	0.732535	Nerve_Tibial	0.978948	0.341755
NPIPA5	0.732583	Nerve_Tibial	0.978948	0.341691
MRPL4	0.732711	Nerve_Tibial	0.978948	-0.341522
RP5-839B4.8	0.732716	Nerve_Tibial	0.978948	0.341514
UNC80	0.732856	Nerve_Tibial	0.978948	-0.341328
FAM13B	0.732971	Nerve_Tibial	0.978948	0.341176
LRPPRC	0.733045	Nerve_Tibial	0.978948	-0.341078
GPR179	0.733049	Nerve_Tibial	0.978948	0.341073
MICA	0.733076	Nerve_Tibial	0.978948	0.341036
DAW1	0.700352	Kidney_Cortex	0.978949	-0.384846
C3orf58	0.700522	Kidney_Cortex	0.978949	-0.384615
FITM2	0.700562	Kidney_Cortex	0.978949	0.384561
RP11-380B4.3	0.675727	Uterus	0.97895	-0.418301
MRPS12	0.676087	Uterus	0.97895	-0.417808
SARS2	0.676087	Uterus	0.97895	0.417808
TESK1	0.676313	Uterus	0.97895	-0.4175
TTC33	0.676373	Uterus	0.97895	0.417418
ERI2	0.676484	Uterus	0.97895	0.417266
CLDN15	0.676519	Uterus	0.97895	0.417219
2024-03-01	0.676534	Uterus	0.97895	0.417197
C2orf70	0.676697	Uterus	0.97895	-0.416974
OPN3	0.676922	Uterus	0.97895	-0.416667
GPBAR1	0.676922	Uterus	0.97895	-0.416667
L1TD1	0.677013	Uterus	0.97895	-0.416543
CES3	0.677229	Uterus	0.97895	-0.416247
CAPN10	0.677275	Uterus	0.97895	0.416185
CHIT1	0.677291	Uterus	0.97895	-0.416163
PABPN1	0.677331	Uterus	0.97895	-0.416107
LMF2	0.67747	Uterus	0.97895	-0.415918
BIVM	0.677526	Uterus	0.97895	0.415842
CCDC88C	0.67769	Uterus	0.97895	-0.415617
NUP214	0.677965	Uterus	0.97895	-0.415241
UAP1	0.678067	Uterus	0.97895	-0.415103
MCTP1	0.67812	Uterus	0.97895	-0.41503
MED31	0.678142	Uterus	0.97895	0.415
ERVK3-1	0.678164	Uterus	0.97895	-0.41497
RABGGTB	0.678167	Uterus	0.97895	-0.414966
IL15RA	0.678179	Uterus	0.97895	0.414949
SYT17	0.678277	Uterus	0.97895	-0.414815
FBXO2	0.678424	Uterus	0.97895	0.414615
HUNK	0.678502	Uterus	0.97895	-0.414508
ARHGEF37	0.678527	Uterus	0.97895	-0.414474
LURAP1	0.678665	Uterus	0.97895	-0.414286
PET117	0.678703	Uterus	0.97895	-0.414234
SLC35F2	0.678757	Uterus	0.97895	-0.414159
USP37	0.678831	Uterus	0.97895	0.414058
KCTD16	0.678834	Uterus	0.97895	-0.414054
ARHGAP21	0.679026	Uterus	0.97895	-0.413793
RP11-440I14.3	0.679037	Uterus	0.97895	-0.413778
C15orf57	0.679271	Uterus	0.97895	-0.413458
MIAT	0.679362	Uterus	0.97895	-0.413333
ENTPD6	0.679364	Uterus	0.97895	-0.413331
FLJ37035	0.679424	Uterus	0.97895	0.413249
COL25A1	0.679575	Uterus	0.97895	-0.413043
HOXC10	0.679651	Uterus	0.97895	0.412939
LINC01806	0.679746	Uterus	0.97895	0.412809
TANGO2	0.679873	Uterus	0.97895	-0.412636
ATOX1	0.680221	Uterus	0.97895	0.412162
KCNAB3	0.680512	Uterus	0.97895	-0.411765
LRFN5	0.680512	Uterus	0.97895	-0.411765
CTD-2199O4.6	0.680512	Uterus	0.97895	-0.411765
ERF	0.680591	Uterus	0.97895	0.411657
C18orf32	0.680957	Uterus	0.97895	-0.411158
TOP2B	0.68106	Uterus	0.97895	0.411017
ZSWIM5	0.681082	Uterus	0.97895	0.410987
RHNO1	0.681133	Uterus	0.97895	-0.410918
USP14	0.681184	Uterus	0.97895	-0.410848
TMEM200B	0.681345	Uterus	0.97895	-0.410628
AP1B1	0.681509	Uterus	0.97895	-0.410405
RNF168	0.681618	Uterus	0.97895	0.410256
TAF3	0.681753	Uterus	0.97895	-0.410072
USP6	0.681857	Uterus	0.97895	-0.40993
YBX3	0.682118	Uterus	0.97895	-0.409574
EGR2	0.682249	Uterus	0.97895	0.409396
XIRP1	0.682278	Uterus	0.97895	0.409357
MAP3K2	0.682552	Uterus	0.97895	0.408983
RDH5	0.682657	Uterus	0.97895	0.40884
STKLD1	0.682704	Uterus	0.97895	-0.408776
IKBKAP	0.682716	Uterus	0.97895	0.408759
ELP3	0.682716	Uterus	0.97895	-0.408759
STAC	0.682763	Uterus	0.97895	-0.408696
GPAM	0.682841	Uterus	0.97895	-0.40859
RPUSD3	0.682909	Uterus	0.97895	0.408497
ROR2	0.682943	Uterus	0.97895	-0.408451
ADGRF3	0.683709	Uterus	0.97895	0.407407
RP11-162A12.4	0.684025	Uterus	0.97895	-0.406977
PLBD2	0.684247	Uterus	0.97895	0.406675
RARRES1	0.684344	Uterus	0.97895	-0.406542
GRID2IP	0.684478	Uterus	0.97895	-0.406361
ACADM	0.684659	Uterus	0.97895	0.406114
VPS37B	0.684667	Uterus	0.97895	-0.406103
ATG3	0.684709	Uterus	0.97895	0.406045
NETO2	0.684743	Uterus	0.97895	-0.406
CD74	0.684759	Uterus	0.97895	-0.405978
USP15	0.684813	Uterus	0.97895	-0.405904
ANXA2	0.684851	Uterus	0.97895	-0.405853
SMNDC1	0.684892	Uterus	0.97895	-0.405797
STOML1	0.68518	Uterus	0.97895	-0.405405
COMMD10	0.68518	Uterus	0.97895	0.405405
CAPN7	0.685321	Uterus	0.97895	0.405214
CEP192	0.685468	Uterus	0.97895	-0.405013
KIFC2	0.685508	Uterus	0.97895	-0.404959
HAR1A	0.685545	Uterus	0.97895	-0.404908
MATN4	0.685702	Uterus	0.97895	0.404694
UNC5A	0.685707	Uterus	0.97895	-0.404687
RP11-492E3.2	0.68591	Uterus	0.97895	0.404412
MORC3	0.686025	Uterus	0.97895	-0.404255
ZFHX4	0.686025	Uterus	0.97895	-0.404255
TICRR	0.686232	Uterus	0.97895	-0.403974
CCM2	0.686232	Uterus	0.97895	0.403974
DOK3	0.686414	Uterus	0.97895	0.403727
KIF24	0.686574	Uterus	0.97895	0.403509
YBEY	0.686722	Uterus	0.97895	-0.403308
LINC01829	0.686725	Uterus	0.97895	-0.403303
PCDH20	0.687112	Uterus	0.97895	0.402778
ASNSD1	0.68718	Uterus	0.97895	0.402685
ZDHHC16	0.687202	Uterus	0.97895	-0.402655
UTP4	0.687444	Uterus	0.97895	-0.402326
PHTF2	0.687463	Uterus	0.97895	0.402301
ACY3	0.687747	Uterus	0.97895	-0.401914
LRRC1	0.687859	Uterus	0.97895	-0.401762
SETD4	0.687937	Uterus	0.97895	0.401656
SP140L	0.688082	Uterus	0.97895	0.40146
UPK3BL	0.688119	Uterus	0.97895	-0.401408
SV2A	0.688137	Uterus	0.97895	0.401384
GNRH2	0.68815	Uterus	0.97895	0.401367
ASPN	0.688188	Uterus	0.97895	0.401316
TRIM66	0.688316	Uterus	0.97895	-0.401141
ZNF628	0.688345	Uterus	0.97895	0.401102
SNRPB	0.688369	Uterus	0.97895	0.40107
RP11-230G5.2	0.688377	Uterus	0.97895	0.401058
DNAH10	0.688396	Uterus	0.97895	-0.401033
HIKESHI	0.688455	Uterus	0.97895	-0.400952
NRROS	0.688523	Uterus	0.97895	-0.400861
PDZD8	0.68856	Uterus	0.97895	-0.40081
SLC43A2	0.688618	Uterus	0.97895	-0.400732
NTNG1	0.688652	Uterus	0.97895	0.400685
DBF4	0.688744	Uterus	0.97895	0.40056
SLC25A40	0.688744	Uterus	0.97895	0.40056
ZNF333	0.68879	Uterus	0.97895	-0.400498
SLC39A10	0.689157	Uterus	0.97895	0.4
IFT88	0.689157	Uterus	0.97895	0.4
RPUSD2	0.689157	Uterus	0.97895	-0.4
ZNF226	0.689157	Uterus	0.97895	-0.4
ARHGDIB	0.689157	Uterus	0.97895	-0.4
SSRP1	0.689399	Uterus	0.97895	0.399671
LAPTM4B	0.689663	Uterus	0.97895	0.399313
ZNF12	0.689728	Uterus	0.97895	0.399225
CNOT4	0.689832	Uterus	0.97895	0.399083
LINC01679	0.68993	Uterus	0.97895	-0.39895
PDE11A	0.689947	Uterus	0.97895	-0.398927
SIPA1L3	0.689967	Uterus	0.97895	-0.3989
MAN2C1	0.690034	Uterus	0.97895	-0.39881
CATIP	0.690152	Uterus	0.97895	0.398649
NBAT1	0.690224	Uterus	0.97895	0.398551
UFD1L	0.690573	Uterus	0.97895	-0.398077
RP11-259K5.1	0.690808	Uterus	0.97895	-0.397759
GRAMD1B	0.690855	Uterus	0.97895	-0.397695
C1orf226	0.690892	Uterus	0.97895	-0.397645
TMEM178B	0.690987	Uterus	0.97895	-0.397516
IGSF9	0.691087	Uterus	0.97895	0.39738
AC005330.2	0.691176	Uterus	0.97895	-0.39726
ZNF823	0.69123	Uterus	0.97895	-0.397187
SLC25A1	0.691324	Uterus	0.97895	0.397059
HOPX	0.691362	Uterus	0.97895	-0.397008
IMMP1L	0.691436	Uterus	0.97895	0.396907
ELP4	0.691436	Uterus	0.97895	0.396907
CHCHD4	0.691472	Uterus	0.97895	0.396858
RWDD4	0.691531	Uterus	0.97895	0.396778
C20orf196	0.691616	Uterus	0.97895	-0.396663
SPINK5	0.691758	Uterus	0.97895	0.39647
TACR2	0.691995	Uterus	0.97895	-0.396149
IL6ST	0.692076	Uterus	0.97895	0.39604
ANKRD49	0.692105	Uterus	0.97895	0.396
VPS8	0.692196	Uterus	0.97895	0.395876
CDK2	0.692585	Uterus	0.97895	0.395349
RAB6C	0.692672	Uterus	0.97895	-0.395232
PRKCDBP	0.692811	Uterus	0.97895	0.395044
ACOT2	0.692831	Uterus	0.97895	-0.395016
TBCK	0.692913	Uterus	0.97895	0.394904
ABI3BP	0.692954	Uterus	0.97895	0.39485
SIAE	0.693062	Uterus	0.97895	-0.394704
IFNGR2	0.693124	Uterus	0.97895	-0.394619
MEGF11	0.693269	Uterus	0.97895	0.394422
PROSER2	0.69329	Uterus	0.97895	0.394394
FAN1	0.693304	Uterus	0.97895	0.394375
KRBA2	0.693311	Uterus	0.97895	-0.394366
COL24A1	0.693462	Uterus	0.97895	0.394161
SENP2	0.693462	Uterus	0.97895	0.394161
UCN	0.693626	Uterus	0.97895	0.393939
EHD4	0.693671	Uterus	0.97895	-0.393878
FTCDNL1	0.693792	Uterus	0.97895	-0.393714
C3orf14	0.693921	Uterus	0.97895	0.39354
STUM	0.693937	Uterus	0.97895	0.393519
MICAL2	0.694006	Uterus	0.97895	-0.393424
KCNJ8	0.694073	Uterus	0.97895	-0.393333
SESN2	0.694425	Uterus	0.97895	-0.392857
C3orf58	0.694626	Uterus	0.97895	-0.392585
REL	0.694724	Uterus	0.97895	0.392453
SUDS3	0.695072	Uterus	0.97895	0.391982
RP11-330M19.1	0.695088	Uterus	0.97895	0.39196
GLTSCR2	0.695197	Uterus	0.97895	0.391813
ZKSCAN8	0.695241	Uterus	0.97895	0.391753
ZNF224	0.695379	Uterus	0.97895	-0.391566
ACSS1	0.695379	Uterus	0.97895	-0.391566
CCDC184	0.695407	Uterus	0.97895	-0.391528
IMPA1	0.695493	Uterus	0.97895	-0.391412
CYP2U1	0.695509	Uterus	0.97895	0.391389
NCS1	0.695572	Uterus	0.97895	0.391304
MEFV	0.695647	Uterus	0.97895	0.391204
ZNF580	0.695656	Uterus	0.97895	-0.391192
FAM161B	0.695661	Uterus	0.97895	-0.391184
TBX15	0.695726	Uterus	0.97895	-0.391096
LSMEM2	0.695752	Uterus	0.97895	-0.391061
FAM19A2	0.695778	Uterus	0.97895	0.391026
DCHS1	0.695985	Uterus	0.97895	-0.390745
DYDC2	0.695998	Uterus	0.97895	0.390728
RP11-468E2.5	0.695998	Uterus	0.97895	-0.390728
GNG12	0.696113	Uterus	0.97895	-0.390572
RP11-342K6.4	0.696124	Uterus	0.97895	0.390558
TLE1	0.696143	Uterus	0.97895	-0.390533
TMEM158	0.696172	Uterus	0.97895	-0.390493
ENOSF1	0.696277	Uterus	0.97895	-0.390351
C2orf76	0.696281	Uterus	0.97895	-0.390345
NUB1	0.696302	Uterus	0.97895	0.390317
TFAP2E	0.696356	Uterus	0.97895	-0.390244
ZNF189	0.696415	Uterus	0.97895	-0.390164
FBXO44	0.696455	Uterus	0.97895	0.39011
ASXL2	0.696498	Uterus	0.97895	-0.390052
ZNF384	0.69682	Uterus	0.97895	0.389616
CTB-32O4.2	0.696881	Uterus	0.97895	0.389535
NCDN	0.697186	Uterus	0.97895	0.389121
PFN1	0.697666	Uterus	0.97895	0.388473
MMEL1	0.697676	Uterus	0.97895	-0.388459
RPS27L	0.697725	Uterus	0.97895	0.388393
SLF1	0.697757	Uterus	0.97895	-0.38835
SC5D	0.697821	Uterus	0.97895	0.388263
BCKDHA	0.697829	Uterus	0.97895	-0.388253
ZNF736	0.698172	Uterus	0.97895	0.387789
SNX27	0.698236	Uterus	0.97895	-0.387703
CHMP2B	0.698258	Uterus	0.97895	0.387674
ACSF2	0.698258	Uterus	0.97895	0.387673
DCK	0.698327	Uterus	0.97895	0.38758
MAML1	0.698568	Uterus	0.97895	0.387255
FAM129A	0.698582	Uterus	0.97895	-0.387235
SGPL1	0.698685	Uterus	0.97895	-0.387097
FFAR1	0.698725	Uterus	0.97895	-0.387042
ZNF672	0.698742	Uterus	0.97895	-0.387019
SMCO3	0.698859	Uterus	0.97895	-0.386861
PLCG1	0.69891	Uterus	0.97895	0.386792
ACOXL	0.699046	Uterus	0.97895	-0.386609
LINC01535	0.699054	Uterus	0.97895	-0.386598
PCGF1	0.699054	Uterus	0.97895	-0.386598
RP11-218C14.8	0.699124	Uterus	0.97895	-0.386503
PLAUR	0.699136	Uterus	0.97895	-0.386487
ADORA2A	0.699227	Uterus	0.97895	0.386364
CTD-2095E4.5	0.699244	Uterus	0.97895	-0.386341
EPN1	0.699306	Uterus	0.97895	0.386257
SLC23A3	0.699362	Uterus	0.97895	0.386182
SUCLG2-AS1	0.69948	Uterus	0.97895	-0.386023
TPRG1	0.699577	Uterus	0.97895	-0.385892
TPRG1-AS1	0.699577	Uterus	0.97895	-0.385892
HECTD3	0.699635	Uterus	0.97895	-0.385813
MMP11	0.699655	Uterus	0.97895	0.385787
DNAJC16	0.699708	Uterus	0.97895	0.385714
PLEKHA2	0.69999	Uterus	0.97895	0.385334
CDC27	0.7	Uterus	0.97895	0.385321
RIF1	0.700052	Uterus	0.97895	-0.38525
SAA1	0.700079	Uterus	0.97895	-0.385214
PIAS1	0.700237	Uterus	0.97895	-0.385
S100PBP	0.700522	Uterus	0.97895	-0.384615
HRNR	0.700591	Uterus	0.97895	0.384523
ZNF491	0.700784	Uterus	0.97895	0.384262
GNRHR	0.70088	Uterus	0.97895	0.384133
ZNF18	0.700935	Uterus	0.97895	0.384058
MFNG	0.700978	Uterus	0.97895	0.384
MRM2	0.701018	Uterus	0.97895	0.383946
C2orf16	0.701363	Uterus	0.97895	-0.383481
CD164L2	0.701527	Uterus	0.97895	-0.38326
RP11-435J9.2	0.70187	Uterus	0.97895	0.382798
ENTPD1	0.702053	Uterus	0.97895	0.38255
STYX	0.702088	Uterus	0.97895	-0.382504
OR10AD1	0.702099	Uterus	0.97895	0.382488
CREB3L3	0.702103	Uterus	0.97895	-0.382483
ZFP69B	0.702297	Uterus	0.97895	-0.382222
ZNF337	0.702355	Uterus	0.97895	0.382143
PATZ1	0.702742	Uterus	0.97895	-0.381622
LINC01521	0.702742	Uterus	0.97895	0.381622
RBM39	0.702774	Uterus	0.97895	0.381579
RNF146	0.702783	Uterus	0.97895	-0.381566
ATP5E	0.702958	Uterus	0.97895	0.38133
SLC28A2	0.702984	Uterus	0.97895	0.381295
CD14	0.702984	Uterus	0.97895	-0.381295
PTP4A2	0.702998	Uterus	0.97895	-0.381277
BVES	0.703072	Uterus	0.97895	-0.381176
PPAN	0.703084	Uterus	0.97895	-0.381161
AC006946.17	0.703239	Uterus	0.97895	0.380952
SSFA2	0.703335	Uterus	0.97895	0.380822
SFTPA2	0.703356	Uterus	0.97895	0.380795
CACNB4	0.703364	Uterus	0.97895	-0.380783
LHPP	0.703434	Uterus	0.97895	-0.380689
HSPBAP1	0.703619	Uterus	0.97895	-0.38044
HSPA5	0.703692	Uterus	0.97895	-0.380342
RP11-350N15.5	0.703918	Uterus	0.97895	0.380037
LNPK	0.703945	Uterus	0.97895	0.380001
TLE2	0.703999	Uterus	0.97895	0.379928
CEBPA	0.704001	Uterus	0.97895	0.379926
RND1	0.704005	Uterus	0.97895	0.37992
DHRS1	0.704042	Uterus	0.97895	0.37987
PMEL	0.704061	Uterus	0.97895	0.379845
SERGEF	0.704127	Uterus	0.97895	0.379755
VDAC2	0.704271	Uterus	0.97895	0.379562
FMO2	0.704271	Uterus	0.97895	0.379562
SLFN11	0.704304	Uterus	0.97895	0.379517
RPH3AL	0.704457	Uterus	0.97895	-0.37931
CERS6	0.704537	Uterus	0.97895	0.379203
CYLD	0.704764	Uterus	0.97895	0.378897
CPT2	0.704861	Uterus	0.97895	-0.378767
DTNB	0.704902	Uterus	0.97895	-0.378711
HPS5	0.705103	Uterus	0.97895	-0.378441
TMEM267	0.70515	Uterus	0.97895	-0.378378
PTRH1	0.70515	Uterus	0.97895	0.378378
DNASE1	0.70515	Uterus	0.97895	-0.378378
RWDD2A	0.7052	Uterus	0.97895	-0.378311
WDR38	0.705419	Uterus	0.97895	-0.378015
PRDX1	0.705431	Uterus	0.97895	0.377999
TF	0.705483	Uterus	0.97895	0.377929
RP1-265C24.8	0.7055	Uterus	0.97895	-0.377907
PRRC2B	0.705711	Uterus	0.97895	0.377622
ATR	0.705953	Uterus	0.97895	-0.377297
SMIM5	0.706019	Uterus	0.97895	-0.377209
TAS1R1	0.70603	Uterus	0.97895	-0.377193
IFI27	0.706137	Uterus	0.97895	0.377049
RP11-188D8.1	0.706201	Uterus	0.97895	0.376963
AASDH	0.706458	Uterus	0.97895	0.376617
RP11-180I4.4	0.706487	Uterus	0.97895	0.376578
PPP1R37	0.706672	Uterus	0.97895	-0.37633
IL4I1	0.706978	Uterus	0.97895	-0.375918
LYPD6	0.707037	Uterus	0.97895	0.375839
PLN	0.70711	Uterus	0.97895	-0.37574
OGG1	0.707454	Uterus	0.97895	-0.375277
CFLAR	0.707494	Uterus	0.97895	0.375224
NDUFB3	0.707494	Uterus	0.97895	0.375224
MYH14	0.707653	Uterus	0.97895	-0.37501
PNKD	0.70766	Uterus	0.97895	-0.375
RAD51AP1	0.70766	Uterus	0.97895	0.375
CYP4F3	0.70766	Uterus	0.97895	-0.375
CCR2	0.70766	Uterus	0.97895	-0.375
RP11-399K21.14	0.707802	Uterus	0.97895	0.374809
ACTC1	0.708293	Uterus	0.97895	-0.37415
LINC00176	0.708363	Uterus	0.97895	0.374056
ASCL2	0.708373	Uterus	0.97895	0.374043
RP11-546K22.3	0.708426	Uterus	0.97895	0.37397
LINC00528	0.708478	Uterus	0.97895	0.3739
ATP1B3	0.708529	Uterus	0.97895	0.373832
AGTR1	0.708639	Uterus	0.97895	0.373684
TSPAN2	0.708838	Uterus	0.97895	0.373418
CTC-241N9.1	0.70897	Uterus	0.97895	-0.373239
EEA1	0.709048	Uterus	0.97895	-0.373134
UFL1	0.709107	Uterus	0.97895	0.373055
SCNN1D	0.709156	Uterus	0.97895	-0.37299
C19orf73	0.709186	Uterus	0.97895	-0.37295
CTSZ	0.709237	Uterus	0.97895	-0.372881
NOL12	0.709395	Uterus	0.97895	0.372669
CAMSAP2	0.709452	Uterus	0.97895	0.372592
REV1	0.709697	Uterus	0.97895	0.372263
RP11-326C3.13	0.709697	Uterus	0.97895	-0.372263
PRMT3	0.709699	Uterus	0.97895	-0.37226
KIF15	0.709727	Uterus	0.97895	-0.372222
KIAA1143	0.709727	Uterus	0.97895	-0.372222
ZFPM2	0.709886	Uterus	0.97895	0.372009
FLRT3	0.709893	Uterus	0.97895	0.372
OR7D2	0.709967	Uterus	0.97895	-0.371901
NPRL3	0.709973	Uterus	0.97895	-0.371892
CD226	0.70999	Uterus	0.97895	0.371869
EID2B	0.710202	Uterus	0.97895	0.371585
CNTN6	0.710244	Uterus	0.97895	-0.371528
TBC1D30	0.710259	Uterus	0.97895	0.371508
MAPKAP1	0.710318	Uterus	0.97895	0.371429
RAB43	0.710344	Uterus	0.97895	-0.371395
ARF5	0.710474	Uterus	0.97895	0.37122
SLC10A4	0.710586	Uterus	0.97895	-0.371069
ETNK2	0.710662	Uterus	0.97895	0.370968
PDIA4	0.710818	Uterus	0.97895	-0.370758
RP11-50D16.4	0.710842	Uterus	0.97895	-0.370725
RHD	0.710914	Uterus	0.97895	-0.370629
AREL1	0.711286	Uterus	0.97895	-0.37013
FCF1	0.711286	Uterus	0.97895	0.37013
EIF2D	0.711706	Uterus	0.97895	-0.369565
EME1	0.711706	Uterus	0.97895	-0.369565
NEPRO	0.711706	Uterus	0.97895	0.369565
NXF1	0.711706	Uterus	0.97895	0.369565
AIFM3	0.711772	Uterus	0.97895	-0.369478
STRBP	0.711891	Uterus	0.97895	0.369318
FASTKD1	0.712125	Uterus	0.97895	0.369004
IKZF4	0.712183	Uterus	0.97895	0.368926
AZU1	0.712281	Uterus	0.97895	0.368794
ANXA11	0.712293	Uterus	0.97895	0.368779
XRCC1	0.71236	Uterus	0.97895	-0.368688
RP11-1C8.6	0.712559	Uterus	0.97895	0.368421
YIPF4	0.712723	Uterus	0.97895	-0.368201
TMEM234	0.712723	Uterus	0.97895	-0.368201
EIF3I	0.712723	Uterus	0.97895	0.368201
HOMER1	0.7128	Uterus	0.97895	-0.368098
PLEKHN1	0.71293	Uterus	0.97895	-0.367925
ZSCAN9	0.713008	Uterus	0.97895	0.367819
2024-09-04	0.71301	Uterus	0.97895	0.367816
RP11-77I22.2	0.713099	Uterus	0.97895	0.367697
LRRC49	0.713136	Uterus	0.97895	-0.367647
ABCC5	0.713136	Uterus	0.97895	-0.367647
ZWILCH	0.71318	Uterus	0.97895	-0.367589
PLIN2	0.71323	Uterus	0.97895	-0.367521
RP11-338N10.1	0.71336	Uterus	0.97895	0.367347
HIBCH	0.713494	Uterus	0.97895	-0.367168
POLR3D	0.713553	Uterus	0.97895	0.367089
TRPM2	0.713553	Uterus	0.97895	0.367089
ZCCHC17	0.713689	Uterus	0.97895	-0.366906
NANS	0.713721	Uterus	0.97895	0.366864
PLD4	0.713815	Uterus	0.97895	-0.366737
ANKRD12	0.713903	Uterus	0.97895	-0.366619
OSR2	0.713941	Uterus	0.97895	0.366569
PGBD4	0.713998	Uterus	0.97895	0.366492
TMEM223	0.71409	Uterus	0.97895	-0.366369
MAPK12	0.714219	Uterus	0.97895	-0.366195
MPP7	0.714243	Uterus	0.97895	-0.366163
STK36	0.714245	Uterus	0.97895	-0.36616
SLC3A2	0.714408	Uterus	0.97895	0.365942
HEPACAM	0.714516	Uterus	0.97895	-0.365798
LINC00865	0.714522	Uterus	0.97895	-0.365789
SREK1	0.714578	Uterus	0.97895	-0.365714
SP2	0.714859	Uterus	0.97895	0.365338
VPS16	0.714926	Uterus	0.97895	0.365248
PCED1A	0.714926	Uterus	0.97895	0.365248
RPS28	0.714949	Uterus	0.97895	0.365218
RP11-834C11.10	0.715139	Uterus	0.97895	0.364964
POLR3G	0.715139	Uterus	0.97895	-0.364964
COQ6	0.715139	Uterus	0.97895	0.364964
FGA	0.715139	Uterus	0.97895	0.364964
CDC25C	0.71515	Uterus	0.97895	0.364948
CP	0.715177	Uterus	0.97895	-0.364913
RP11-489G11.3	0.715212	Uterus	0.97895	-0.364865
HSPB11	0.715217	Uterus	0.97895	-0.364859
OSGEP	0.715261	Uterus	0.97895	0.364799
SERPINF1	0.715269	Uterus	0.97895	0.364789
SNAPC4	0.715421	Uterus	0.97895	-0.364585
FAM69A	0.715472	Uterus	0.97895	0.364517
USP20	0.715711	Uterus	0.97895	0.364198
LZTS2	0.71613	Uterus	0.97895	0.363636
TTLL11-IT1	0.71613	Uterus	0.97895	-0.363636
ECSIT	0.71613	Uterus	0.97895	-0.363636
TXN	0.716199	Uterus	0.97895	0.363544
USP31	0.716251	Uterus	0.97895	-0.363474
CH17-264L24.1	0.716562	Uterus	0.97895	0.363057
C9orf163	0.716562	Uterus	0.97895	-0.363057
HIST1H2AC	0.716613	Uterus	0.97895	-0.362989
HIST1H2BC	0.716613	Uterus	0.97895	0.362989
NUDT7	0.716725	Uterus	0.97895	0.362839
ATP13A2	0.717041	Uterus	0.97895	-0.362416
TOB1	0.717194	Uterus	0.97895	-0.362212
CSPP1	0.71724	Uterus	0.97895	-0.36215
DGKI	0.717301	Uterus	0.97895	0.362069
ZNF607	0.71738	Uterus	0.97895	-0.361963
CEACAM4	0.717423	Uterus	0.97895	0.361905
FOSL1	0.717499	Uterus	0.97895	-0.361803
QPRT	0.717575	Uterus	0.97895	-0.361702
ATP8B3	0.717664	Uterus	0.97895	-0.361582
DPM3	0.717673	Uterus	0.97895	0.36157
MSX2	0.717736	Uterus	0.97895	0.361486
PPP2R5C	0.717742	Uterus	0.97895	0.361478
CENPS	0.717947	Uterus	0.97895	0.361204
NFRKB	0.718097	Uterus	0.97895	-0.361004
TARS2	0.718103	Uterus	0.97895	0.360996
RP11-61L19.2	0.718103	Uterus	0.97895	0.360996
SLC6A7	0.71811	Uterus	0.97895	-0.360986
ANKRA2	0.71841	Uterus	0.97895	0.360584
EED	0.71844	Uterus	0.97895	-0.360544
MCCC1	0.718479	Uterus	0.97895	0.360492
CLEC9A	0.718507	Uterus	0.97895	-0.360455
NDUFB6	0.718661	Uterus	0.97895	-0.360248
HR	0.718855	Uterus	0.97895	0.359989
SLC16A12	0.718962	Uterus	0.97895	-0.359846
C16orf71	0.719062	Uterus	0.97895	-0.359712
ANGPTL5	0.719062	Uterus	0.97895	0.359712
IDO1	0.719062	Uterus	0.97895	0.359712
ANKS3	0.719062	Uterus	0.97895	-0.359712
ELOVL3	0.719125	Uterus	0.97895	-0.359629
RHOV	0.719183	Uterus	0.97895	0.359551
HSPA1B	0.719471	Uterus	0.97895	-0.359166
TMEM252	0.71954	Uterus	0.97895	-0.359073
TSTD1	0.719597	Uterus	0.97895	-0.358997
PEAR1	0.719614	Uterus	0.97895	-0.358974
SYNDIG1L	0.719768	Uterus	0.97895	-0.358768
FOLR1	0.720027	Uterus	0.97895	0.358423
ENPP5	0.720075	Uterus	0.97895	0.358359
CLMN	0.720112	Uterus	0.97895	-0.358309
DIRAS1	0.720207	Uterus	0.97895	0.358183
CCL19	0.720227	Uterus	0.97895	0.358156
CDH23	0.720262	Uterus	0.97895	0.358108
HMG20A	0.720262	Uterus	0.97895	-0.358108
CTD-2541J13.1	0.720284	Uterus	0.97895	-0.358079
SUMO3	0.720442	Uterus	0.97895	0.357868
SLX4IP	0.720524	Uterus	0.97895	-0.357759
AP4S1	0.720595	Uterus	0.97895	0.357664
ZNF266	0.720595	Uterus	0.97895	-0.357664
PROZ	0.720985	Uterus	0.97895	0.357143
C6orf106	0.721056	Uterus	0.97895	-0.357047
ZC3H7A	0.721184	Uterus	0.97895	-0.356877
TICAM2	0.721217	Uterus	0.97895	0.356832
AC079922.3	0.721254	Uterus	0.97895	-0.356784
TTC30B	0.721254	Uterus	0.97895	0.356784
TRMT5	0.721274	Uterus	0.97895	0.356757
ZBTB6	0.721846	Uterus	0.97895	0.355993
MRPL44	0.721959	Uterus	0.97895	0.355842
UTP15	0.722044	Uterus	0.97895	0.355728
EPS8L2	0.722062	Uterus	0.97895	-0.355705
TATDN3	0.722248	Uterus	0.97895	-0.355456
AQP8	0.722274	Uterus	0.97895	-0.355422
TTC38	0.7223	Uterus	0.97895	-0.355386
OASL	0.722432	Uterus	0.97895	-0.35521
S100A1	0.72254	Uterus	0.97895	-0.355066
RP11-247L20.3	0.722628	Uterus	0.97895	0.354949
LIFR	0.722873	Uterus	0.97895	0.354622
ATF2	0.723125	Uterus	0.97895	-0.354286
POLQ	0.723214	Uterus	0.97895	-0.354167
DDTL	0.723412	Uterus	0.97895	-0.353902
LINC00284	0.723454	Uterus	0.97895	-0.353846
SCARB2	0.723533	Uterus	0.97895	-0.353741
CNRIP1	0.723561	Uterus	0.97895	0.353704
ARHGEF19	0.723595	Uterus	0.97895	-0.353659
GPER1	0.72365	Uterus	0.97895	-0.353585
LMO4	0.72366	Uterus	0.97895	0.353571
BTN2A2	0.723695	Uterus	0.97895	0.353525
B4GAT1	0.723839	Uterus	0.97895	0.353333
ZNF148	0.723893	Uterus	0.97895	0.353261
IRF2BPL	0.724133	Uterus	0.97895	0.352941
STAM	0.724284	Uterus	0.97895	-0.35274
CUL3	0.724387	Uterus	0.97895	0.352601
GTF2E2	0.724394	Uterus	0.97895	0.352592
FAM57A	0.72445	Uterus	0.97895	0.352518
CHMP3	0.72445	Uterus	0.97895	0.352518
TBK1	0.724553	Uterus	0.97895	0.352381
ARL5A	0.724638	Uterus	0.97895	0.352267
LINC01126	0.724702	Uterus	0.97895	0.352182
SFRP5	0.724758	Uterus	0.97895	-0.352107
CRYGN	0.724808	Uterus	0.97895	0.352041
ZBP1	0.724909	Uterus	0.97895	-0.351906
NADK	0.725202	Uterus	0.97895	-0.351515
SOCS5	0.725325	Uterus	0.97895	0.351351
TCEANC2	0.725412	Uterus	0.97895	-0.351235
FOXA2	0.725424	Uterus	0.97895	0.35122
ABCB1	0.725496	Uterus	0.97895	0.351124
NUTF2	0.725581	Uterus	0.97895	0.35101
IL18	0.725593	Uterus	0.97895	-0.350993
PCDHGA9	0.725907	Uterus	0.97895	0.350575
GSR	0.725907	Uterus	0.97895	-0.350575
OVGP1	0.726065	Uterus	0.97895	-0.350365
DCBLD2	0.726065	Uterus	0.97895	0.350365
ACAP3	0.7261	Uterus	0.97895	0.350318
NMRK2	0.726135	Uterus	0.97895	-0.350271
LINC00944	0.726296	Uterus	0.97895	0.350057
CYP2R1	0.726339	Uterus	0.97895	0.35
ZNF233	0.726339	Uterus	0.97895	-0.35
VSX1	0.726706	Uterus	0.97895	0.349511
CTD-2007L18.5	0.726712	Uterus	0.97895	0.349502
ASCC3	0.72681	Uterus	0.97895	0.349373
MYO5C	0.726833	Uterus	0.97895	0.349341
NDUFS1	0.726991	Uterus	0.97895	-0.349131
GAS8	0.727005	Uterus	0.97895	0.349112
RNF130	0.727065	Uterus	0.97895	-0.349033
PSMG3-AS1	0.727085	Uterus	0.97895	-0.349006
GLRX3	0.727121	Uterus	0.97895	0.348958
KRR1	0.727173	Uterus	0.97895	0.348888
MRPL45	0.727212	Uterus	0.97895	0.348837
CBX1	0.727285	Uterus	0.97895	0.34874
TRIM38	0.727396	Uterus	0.97895	-0.348592
FLYWCH1	0.727641	Uterus	0.97895	-0.348265
IQGAP3	0.727827	Uterus	0.97895	0.348018
UFSP2	0.727971	Uterus	0.97895	0.347826
CCDC129	0.727971	Uterus	0.97895	0.347826
NHLRC2	0.728041	Uterus	0.97895	-0.347732
QPCT	0.728054	Uterus	0.97895	0.347716
PRAG1	0.7281	Uterus	0.97895	-0.347655
AC006273.4	0.728202	Uterus	0.97895	0.347518
HRC	0.728202	Uterus	0.97895	-0.347518
THEGL	0.728209	Uterus	0.97895	0.347509
CD22	0.728265	Uterus	0.97895	-0.347434
RP11-443B7.1	0.728273	Uterus	0.97895	0.347424
TCTA	0.728349	Uterus	0.97895	-0.347323
C1orf50	0.728424	Uterus	0.97895	0.347222
GPRIN3	0.728424	Uterus	0.97895	0.347222
ANKRD2	0.728424	Uterus	0.97895	-0.347222
MUM1	0.728547	Uterus	0.97895	-0.347059
CHRNE	0.728941	Uterus	0.97895	0.346535
LINC01198	0.728958	Uterus	0.97895	-0.346512
PCDHGC3	0.729086	Uterus	0.97895	0.346341
ZFAND1	0.729106	Uterus	0.97895	-0.346315
ZC3H12C	0.729381	Uterus	0.97895	-0.345949
HDAC11	0.729419	Uterus	0.97895	-0.345898
HNRNPH1	0.729447	Uterus	0.97895	-0.345861
NECTIN1	0.729492	Uterus	0.97895	0.345801
PCCB	0.729535	Uterus	0.97895	-0.345745
CNIH4	0.729584	Uterus	0.97895	0.345679
RP11-15A1.3	0.729652	Uterus	0.97895	0.345588
SNCB	0.729652	Uterus	0.97895	-0.345588
CBFA2T2	0.729691	Uterus	0.97895	-0.345536
ERICH4	0.730041	Uterus	0.97895	-0.34507
MIR7-3HG	0.730041	Uterus	0.97895	0.34507
RPL24	0.730224	Uterus	0.97895	-0.344828
SYNGR3	0.730224	Uterus	0.97895	0.344828
CHAC1	0.730273	Uterus	0.97895	0.344762
KCNJ5	0.730523	Uterus	0.97895	0.34443
HINT1	0.730632	Uterus	0.97895	0.344285
AZIN2	0.730662	Uterus	0.97895	0.344245
STX5	0.730694	Uterus	0.97895	0.344203
USP39	0.731034	Uterus	0.97895	-0.34375
HOXB3	0.731138	Uterus	0.97895	0.343612
KRT1	0.731317	Uterus	0.97895	-0.343374
HSPA12B	0.731477	Uterus	0.97895	0.343161
GNPDA1	0.73151	Uterus	0.97895	-0.343117
AMACR	0.731549	Uterus	0.97895	-0.343066
OPRL1	0.731549	Uterus	0.97895	0.343066
PEMT	0.731549	Uterus	0.97895	0.343066
RGS19	0.731549	Uterus	0.97895	0.343066
IL18RAP	0.731602	Uterus	0.97895	0.342995
SYNRG	0.731706	Uterus	0.97895	0.342857
PHF20	0.731706	Uterus	0.97895	0.342857
BLOC1S6	0.731793	Uterus	0.97895	0.342742
RP11-96O20.5	0.731793	Uterus	0.97895	0.342742
DIMT1	0.731856	Uterus	0.97895	-0.342657
MYLK2	0.731864	Uterus	0.97895	-0.342648
LCORL	0.731877	Uterus	0.97895	-0.342629
CXCL16	0.731923	Uterus	0.97895	0.342568
MZT1	0.732	Uterus	0.97895	0.342466
PARVA	0.732005	Uterus	0.97895	0.342459
APH1A	0.73206	Uterus	0.97895	-0.342387
NUFIP1	0.732065	Uterus	0.97895	-0.34238
FGFBP1	0.732139	Uterus	0.97895	-0.342282
URM1	0.732557	Uterus	0.97895	-0.341727
PROM1	0.732702	Uterus	0.97895	-0.341533
ZNF792	0.732718	Uterus	0.97895	-0.341512
THEM4	0.732862	Uterus	0.97895	0.341321
TTLL3	0.732872	Uterus	0.97895	-0.341308
RPP21	0.732951	Uterus	0.97895	0.341203
FAM13B	0.732971	Uterus	0.97895	0.341176
RP11-344B5.2	0.732985	Uterus	0.97895	0.341157
SLC6A4	0.733039	Uterus	0.97895	-0.341085
LINC02035	0.733157	Uterus	0.97895	-0.34093
SCART1	0.733406	Uterus	0.97895	0.340599
ROBO3	0.73345	Uterus	0.97895	0.340541
KCND2	0.733473	Uterus	0.97895	0.34051
HTR6	0.733754	Uterus	0.97895	-0.340136
PRDM15	0.733754	Uterus	0.97895	-0.340136
JARID2	0.733857	Uterus	0.97895	-0.34
RANBP9	0.733979	Uterus	0.97895	0.339837
RP11-10C24.1	0.734037	Uterus	0.97895	0.33976
HDHD3	0.73405	Uterus	0.97895	0.339744
SLC1A1	0.734395	Uterus	0.97895	0.339286
ZNF654	0.734417	Uterus	0.97895	0.339255
AGO4	0.734504	Uterus	0.97895	0.33914
RAPGEF1	0.734549	Uterus	0.97895	0.33908
SLC25A35	0.73456	Uterus	0.97895	0.339066
GINS1	0.734693	Uterus	0.97895	-0.338889
MTMR10	0.734737	Uterus	0.97895	-0.338832
HAUS5	0.734762	Uterus	0.97895	-0.338798
RPL13A	0.734914	Uterus	0.97895	0.338596
RP4-568C11.4	0.73493	Uterus	0.97895	-0.338575
ZNF503-AS1	0.734955	Uterus	0.97895	0.338542
PSPC1	0.735103	Uterus	0.97895	0.338346
PEX7	0.735119	Uterus	0.97895	-0.338324
ZNF404	0.735186	Uterus	0.97895	0.338235
LINC00840	0.735233	Uterus	0.97895	0.338173
FUT10	0.735266	Uterus	0.97895	-0.338129
SLC2A9	0.735575	Uterus	0.97895	-0.337719
SLC2A10	0.735596	Uterus	0.97895	0.337691
APAF1	0.735618	Uterus	0.97895	-0.337662
TNNT2	0.735618	Uterus	0.97895	-0.337662
WWP2	0.735681	Uterus	0.97895	-0.337579
BOD1	0.608583	Brain_Spinal_cord_cervical_c-1	0.97895	-0.512097
MAN1A2	0.610409	Brain_Cortex	0.978952	-0.509489
LRRC6	0.568775	Brain_Substantia_nigra	0.978954	0.569856
ELFN2	0.568813	Brain_Substantia_nigra	0.978954	-0.569801
AKAP10	0.609261	Brain_Spinal_cord_cervical_c-1	0.978955	0.511129
RAMP2-AS1	0.609387	Brain_Spinal_cord_cervical_c-1	0.978955	-0.510949
YTHDC2	0.609387	Brain_Spinal_cord_cervical_c-1	0.978955	0.510949
TEKT3	0.609387	Brain_Spinal_cord_cervical_c-1	0.978955	0.510949
HAGHL	0.609497	Brain_Spinal_cord_cervical_c-1	0.978955	-0.510791
P2RY12	0.609497	Brain_Spinal_cord_cervical_c-1	0.978955	0.510791
ZNF623	0.609524	Brain_Spinal_cord_cervical_c-1	0.978955	0.510753
DIRAS2	0.609675	Brain_Spinal_cord_cervical_c-1	0.978955	-0.510537
KNSTRN	0.60976	Brain_Spinal_cord_cervical_c-1	0.978955	-0.510417
FOXJ3	0.60977	Brain_Spinal_cord_cervical_c-1	0.978955	0.510401
ANKRD40	0.609869	Brain_Spinal_cord_cervical_c-1	0.978955	-0.51026
GOLGA1	0.609942	Brain_Spinal_cord_cervical_c-1	0.978955	0.510156
TYROBP	0.610117	Brain_Spinal_cord_cervical_c-1	0.978955	0.509907
TPGS1	0.610171	Brain_Spinal_cord_cervical_c-1	0.978955	-0.509829
ADGRE2	0.610189	Brain_Spinal_cord_cervical_c-1	0.978955	-0.509804
IQCB1	0.610237	Brain_Spinal_cord_cervical_c-1	0.978955	0.509735
RP3-395M20.9	0.610321	Brain_Spinal_cord_cervical_c-1	0.978955	0.509615
ALG14	0.610417	Brain_Spinal_cord_cervical_c-1	0.978955	-0.509479
ACTR5	0.61061	Brain_Spinal_cord_cervical_c-1	0.978955	-0.509202
ULK3	0.610728	Brain_Spinal_cord_cervical_c-1	0.978955	0.509035
MME	0.610796	Brain_Spinal_cord_cervical_c-1	0.978955	0.508937
ZMYND15	0.610912	Brain_Spinal_cord_cervical_c-1	0.978955	0.508772
HPS1	0.610921	Brain_Spinal_cord_cervical_c-1	0.978955	-0.508759
EIF1	0.610955	Brain_Spinal_cord_cervical_c-1	0.978955	0.508711
TTLL5	0.611053	Brain_Spinal_cord_cervical_c-1	0.978955	-0.508571
SORT1	0.611144	Brain_Spinal_cord_cervical_c-1	0.978955	0.508441
UBE4B	0.611165	Brain_Spinal_cord_cervical_c-1	0.978955	-0.508412
RCSD1	0.611211	Brain_Spinal_cord_cervical_c-1	0.978955	0.508346
C2CD4B	0.611378	Brain_Spinal_cord_cervical_c-1	0.978955	-0.508108
RP11-496D24.2	0.611486	Brain_Spinal_cord_cervical_c-1	0.978955	0.507953
RP11-31F15.2	0.611568	Brain_Spinal_cord_cervical_c-1	0.978955	-0.507837
RNASEK	0.611654	Brain_Spinal_cord_cervical_c-1	0.978955	-0.507713
POMT1	0.61166	Brain_Spinal_cord_cervical_c-1	0.978955	0.507705
LINC01616	0.611688	Brain_Spinal_cord_cervical_c-1	0.978955	-0.507666
EIF3CL	0.733172	Nerve_Tibial	0.978957	-0.340909
PCGF3	0.733275	Nerve_Tibial	0.978957	0.340772
PLEKHG2	0.733318	Nerve_Tibial	0.978957	0.340715
ZNF667	0.733376	Nerve_Tibial	0.978957	0.340638
RPL41	0.641967	Heart_Left_Ventricle	0.978959	-0.464951
DDX5	0.64198	Heart_Left_Ventricle	0.978959	-0.464933
ZW10	0.642083	Heart_Left_Ventricle	0.978959	0.464789
SORBS1	0.642125	Heart_Left_Ventricle	0.978959	0.46473
BTRC	0.642142	Heart_Left_Ventricle	0.978959	-0.464706
PLCL1	0.642214	Heart_Left_Ventricle	0.978959	-0.464605
ZNF783	0.64227	Heart_Left_Ventricle	0.978959	0.464528
GFOD2	0.642356	Heart_Left_Ventricle	0.978959	-0.464407
CTXN1	0.642523	Heart_Left_Ventricle	0.978959	0.464174
PCDHGB2	0.642596	Heart_Left_Ventricle	0.978959	0.464072
ACAP1	0.64277	Heart_Left_Ventricle	0.978959	0.46383
CILP	0.642814	Heart_Left_Ventricle	0.978959	0.463768
SYNGR1	0.642814	Heart_Left_Ventricle	0.978959	-0.463768
PLTP	0.642864	Heart_Left_Ventricle	0.978959	-0.463698
PWP1	0.642873	Heart_Left_Ventricle	0.978959	0.463686
PABPC1	0.642976	Heart_Left_Ventricle	0.978959	0.463542
RP11-1109F11.5	0.643147	Heart_Left_Ventricle	0.978959	0.463303
MTERF2	0.643209	Heart_Left_Ventricle	0.978959	-0.463217
PLAC9	0.643298	Heart_Left_Ventricle	0.978959	0.463092
ZFAND4	0.64362	Heart_Left_Ventricle	0.978959	-0.462644
SH2D1B	0.643662	Heart_Left_Ventricle	0.978959	-0.462585
CHFR	0.643723	Heart_Left_Ventricle	0.978959	0.4625
AGAP3	0.643775	Heart_Left_Ventricle	0.978959	0.462428
PVRIG	0.64379	Heart_Left_Ventricle	0.978959	-0.462406
SLC47A1	0.64379	Heart_Left_Ventricle	0.978959	0.462406
RP11-286N22.8	0.643892	Heart_Left_Ventricle	0.978959	-0.462264
TOR1B	0.643976	Heart_Left_Ventricle	0.978959	0.462147
LAT	0.644032	Heart_Left_Ventricle	0.978959	0.462069
ANO1	0.644063	Heart_Left_Ventricle	0.978959	-0.462025
ASPRV1	0.644229	Heart_Left_Ventricle	0.978959	-0.461794
MMP14	0.644412	Heart_Left_Ventricle	0.978959	-0.461538
LINC01352	0.644412	Heart_Left_Ventricle	0.978959	0.461538
ZNF558	0.644412	Heart_Left_Ventricle	0.978959	0.461538
CTTNBP2NL	0.645206	Heart_Left_Ventricle	0.978959	-0.460432
CAST	0.645206	Heart_Left_Ventricle	0.978959	-0.460432
ETNPPL	0.645232	Heart_Left_Ventricle	0.978959	0.460396
OSGIN1	0.645242	Heart_Left_Ventricle	0.978959	-0.460382
GOLT1B	0.645323	Heart_Left_Ventricle	0.978959	0.460269
RP3-355L5.5	0.645356	Heart_Left_Ventricle	0.978959	-0.460223
MYCBP2	0.645516	Heart_Left_Ventricle	0.978959	-0.46
DAPK1	0.645621	Heart_Left_Ventricle	0.978959	-0.459854
TESC	0.645768	Heart_Left_Ventricle	0.978959	0.459649
RHPN1	0.646035	Heart_Left_Ventricle	0.978959	-0.459278
RAB33B	0.646148	Heart_Left_Ventricle	0.978959	-0.459119
NPIPA1	0.646169	Heart_Left_Ventricle	0.978959	-0.459091
RP11-167N5.5	0.646266	Heart_Left_Ventricle	0.978959	0.458955
ZKSCAN3	0.646515	Heart_Left_Ventricle	0.978959	0.458608
TMPRSS9	0.646619	Heart_Left_Ventricle	0.978959	0.458464
PSMD9	0.646967	Heart_Left_Ventricle	0.978959	0.457979
KLK11	0.647116	Heart_Left_Ventricle	0.978959	0.457772
CLGN	0.647213	Heart_Left_Ventricle	0.978959	-0.457637
MIR4458HG	0.64722	Heart_Left_Ventricle	0.978959	-0.457627
GNRH2	0.64722	Heart_Left_Ventricle	0.978959	0.457627
RP11-326C3.13	0.647253	Heart_Left_Ventricle	0.978959	-0.457582
CEP192	0.647264	Heart_Left_Ventricle	0.978959	-0.457566
SLC35A5	0.647427	Heart_Left_Ventricle	0.978959	0.457339
NIPSNAP3B	0.647443	Heart_Left_Ventricle	0.978959	0.457317
TSPYL5	0.64762	Heart_Left_Ventricle	0.978959	-0.457071
PLA2G5	0.647722	Heart_Left_Ventricle	0.978959	0.456929
HCG11	0.648015	Heart_Left_Ventricle	0.978959	0.456522
TMX4	0.648015	Heart_Left_Ventricle	0.978959	-0.456522
YTHDC2	0.648071	Heart_Left_Ventricle	0.978959	-0.456443
TNFAIP2	0.64812	Heart_Left_Ventricle	0.978959	0.456376
HYOU1	0.64812	Heart_Left_Ventricle	0.978959	0.456376
CPNE1	0.648139	Heart_Left_Ventricle	0.978959	0.456349
SNRNP25	0.648185	Heart_Left_Ventricle	0.978959	0.456285
LEP	0.648193	Heart_Left_Ventricle	0.978959	0.456274
EIF1AD	0.648245	Heart_Left_Ventricle	0.978959	-0.456202
FOLH1	0.648253	Heart_Left_Ventricle	0.978959	-0.45619
DOCK8	0.648303	Heart_Left_Ventricle	0.978959	-0.456122
SIPA1L1	0.648434	Heart_Left_Ventricle	0.978959	0.455939
CTC-534A2.2	0.648608	Heart_Left_Ventricle	0.978959	-0.455696
PHTF2	0.648638	Heart_Left_Ventricle	0.978959	0.455655
BOD1L1	0.649116	Heart_Left_Ventricle	0.978959	-0.45499
ASNSD1	0.649131	Heart_Left_Ventricle	0.978959	0.45497
FBLL1	0.649234	Heart_Left_Ventricle	0.978959	0.454827
EIF5A	0.649333	Heart_Left_Ventricle	0.978959	0.454689
C3orf14	0.649436	Heart_Left_Ventricle	0.978959	0.454545
QSER1	0.649436	Heart_Left_Ventricle	0.978959	-0.454545
TMEM74B	0.649448	Heart_Left_Ventricle	0.978959	0.454529
TRIM35	0.649667	Heart_Left_Ventricle	0.978959	0.454224
RP11-430H10.1	0.649729	Heart_Left_Ventricle	0.978959	0.454138
CNTFR	0.649838	Heart_Left_Ventricle	0.978959	-0.453988
PLA2G4C	0.649838	Heart_Left_Ventricle	0.978959	0.453988
RBAKDN	0.649852	Heart_Left_Ventricle	0.978959	-0.453968
TMEM201	0.649926	Heart_Left_Ventricle	0.978959	0.453865
CDKN2AIP	0.650249	Heart_Left_Ventricle	0.978959	0.453416
BTBD1	0.650376	Heart_Left_Ventricle	0.978959	0.45324
SAFB2	0.650378	Heart_Left_Ventricle	0.978959	0.453237
RPUSD4	0.650685	Heart_Left_Ventricle	0.978959	0.45281
MAEL	0.650869	Heart_Left_Ventricle	0.978959	-0.452555
PSMC6	0.650869	Heart_Left_Ventricle	0.978959	0.452555
ZPR1	0.650945	Heart_Left_Ventricle	0.978959	-0.45245
PI4K2A	0.650991	Heart_Left_Ventricle	0.978959	-0.452386
ZNF544	0.651458	Heart_Left_Ventricle	0.978959	0.451738
LDHB	0.651548	Heart_Left_Ventricle	0.978959	-0.451613
MRPS7	0.651548	Heart_Left_Ventricle	0.978959	0.451613
RP11-332H14.1	0.651548	Heart_Left_Ventricle	0.978959	0.451613
CCDC184	0.651578	Heart_Left_Ventricle	0.978959	0.451571
ITGB5	0.651831	Heart_Left_Ventricle	0.978959	-0.451219
TRIP11	0.651831	Heart_Left_Ventricle	0.978959	0.451219
MRPL15	0.651831	Heart_Left_Ventricle	0.978959	-0.451219
NVL	0.651852	Heart_Left_Ventricle	0.978959	0.451191
RP4-794H19.1	0.651966	Heart_Left_Ventricle	0.978959	-0.451033
POGLUT1	0.652055	Heart_Left_Ventricle	0.978959	0.450909
ZNF208	0.652071	Heart_Left_Ventricle	0.978959	0.450887
WNT5B	0.652203	Heart_Left_Ventricle	0.978959	0.450704
SLC29A4	0.652283	Heart_Left_Ventricle	0.978959	-0.450593
AHR	0.652531	Heart_Left_Ventricle	0.978959	-0.45025
GCC1	0.65266	Heart_Left_Ventricle	0.978959	-0.450069
STAT4	0.65271	Heart_Left_Ventricle	0.978959	0.45
ACIN1	0.65271	Heart_Left_Ventricle	0.978959	-0.45
TBX20	0.65271	Heart_Left_Ventricle	0.978959	0.45
RBCK1	0.652855	Heart_Left_Ventricle	0.978959	-0.449799
AASS	0.652855	Heart_Left_Ventricle	0.978959	-0.449799
CEP85	0.652944	Heart_Left_Ventricle	0.978959	-0.449676
ZNF680	0.65297	Heart_Left_Ventricle	0.978959	-0.44964
ZNF540	0.653033	Heart_Left_Ventricle	0.978959	0.449553
PCBD1	0.653059	Heart_Left_Ventricle	0.978959	-0.449517
GAS2L1	0.653307	Heart_Left_Ventricle	0.978959	0.449173
RNASEK	0.65359	Heart_Left_Ventricle	0.978959	0.44878
ACTC1	0.653635	Heart_Left_Ventricle	0.978959	-0.448718
B4GALT5	0.653771	Heart_Left_Ventricle	0.978959	-0.448529
MINDY2	0.653835	Heart_Left_Ventricle	0.978959	-0.448441
TLN2	0.653954	Heart_Left_Ventricle	0.978959	0.448276
MDM1	0.65409	Heart_Left_Ventricle	0.978959	0.448087
ST6GALNAC1	0.654224	Heart_Left_Ventricle	0.978959	-0.447902
GBF1	0.654465	Heart_Left_Ventricle	0.978959	0.447568
CTSL	0.654552	Heart_Left_Ventricle	0.978959	-0.447447
FAM102A	0.654609	Heart_Left_Ventricle	0.978959	0.447368
CCDC153	0.65464	Heart_Left_Ventricle	0.978959	-0.447325
GSK3A	0.65466	Heart_Left_Ventricle	0.978959	0.447298
MAP3K6	0.654797	Heart_Left_Ventricle	0.978959	0.447108
AC093609.1	0.654833	Heart_Left_Ventricle	0.978959	0.447059
SLC22A4	0.654833	Heart_Left_Ventricle	0.978959	-0.447059
UBQLNL	0.654968	Heart_Left_Ventricle	0.978959	-0.446872
KCNJ11	0.655013	Heart_Left_Ventricle	0.978959	-0.446809
NLRC3	0.65502	Heart_Left_Ventricle	0.978959	0.4468
SLC38A10	0.655198	Heart_Left_Ventricle	0.978959	0.446553
FAAH	0.655338	Heart_Left_Ventricle	0.978959	-0.446358
ABCE1	0.655374	Heart_Left_Ventricle	0.978959	-0.446309
LUZP1	0.655566	Heart_Left_Ventricle	0.978959	0.446043
NUCB1	0.655757	Heart_Left_Ventricle	0.978959	-0.445779
RAB17	0.655758	Heart_Left_Ventricle	0.978959	0.445778
ERBB4	0.655927	Heart_Left_Ventricle	0.978959	0.445544
CTD-2270L9.4	0.65596	Heart_Left_Ventricle	0.978959	-0.445498
PGPEP1	0.655963	Heart_Left_Ventricle	0.978959	-0.445493
SEC14L5	0.656107	Heart_Left_Ventricle	0.978959	-0.445295
FAM171A1	0.656135	Heart_Left_Ventricle	0.978959	0.445255
CDRT4	0.656135	Heart_Left_Ventricle	0.978959	0.445255
SLC7A6OS	0.656218	Heart_Left_Ventricle	0.978959	-0.445141
RNF121	0.656293	Heart_Left_Ventricle	0.978959	0.445036
LRIT3	0.656368	Heart_Left_Ventricle	0.978959	-0.444934
LONRF2	0.656648	Heart_Left_Ventricle	0.978959	0.444545
SSPO	0.6567	Heart_Left_Ventricle	0.978959	0.444474
PEX13	0.656721	Heart_Left_Ventricle	0.978959	0.444444
ZNF879	0.656721	Heart_Left_Ventricle	0.978959	-0.444444
RP11-18H21.1	0.656721	Heart_Left_Ventricle	0.978959	0.444444
FANCE	0.656873	Heart_Left_Ventricle	0.978959	0.444235
CETN3	0.656949	Heart_Left_Ventricle	0.978959	-0.44413
HRAT17	0.657022	Heart_Left_Ventricle	0.978959	-0.444029
SPRED3	0.657031	Heart_Left_Ventricle	0.978959	-0.444015
FAM98C	0.657172	Heart_Left_Ventricle	0.978959	0.443822
PERM1	0.657202	Heart_Left_Ventricle	0.978959	0.44378
NAA15	0.657223	Heart_Left_Ventricle	0.978959	0.44375
CCDC9	0.657287	Heart_Left_Ventricle	0.978959	0.443662
RP11-17E13.2	0.657373	Heart_Left_Ventricle	0.978959	0.443543
CYP2J2	0.657478	Heart_Left_Ventricle	0.978959	-0.443397
AUH	0.657492	Heart_Left_Ventricle	0.978959	-0.443378
ACP5	0.657493	Heart_Left_Ventricle	0.978959	0.443377
TRIM25	0.657738	Heart_Left_Ventricle	0.978959	-0.443038
METTL5	0.6578	Heart_Left_Ventricle	0.978959	-0.442953
ELFN1	0.657869	Heart_Left_Ventricle	0.978959	-0.442857
TRMT112	0.657875	Heart_Left_Ventricle	0.978959	-0.442849
PDCD1LG2	0.657968	Heart_Left_Ventricle	0.978959	-0.44272
ALDH6A1	0.657977	Heart_Left_Ventricle	0.978959	-0.442708
PLA2G7	0.657991	Heart_Left_Ventricle	0.978959	0.442688
AKIP1	0.658038	Heart_Left_Ventricle	0.978959	-0.442623
UNC13B	0.658121	Heart_Left_Ventricle	0.978959	0.442509
LRRC25	0.658135	Heart_Left_Ventricle	0.978959	-0.442489
PIK3R3	0.658225	Heart_Left_Ventricle	0.978959	0.442366
COL5A2	0.658361	Heart_Left_Ventricle	0.978959	0.442177
SH2B1	0.658468	Heart_Left_Ventricle	0.978959	-0.442029
METTL10	0.658877	Heart_Left_Ventricle	0.978959	0.441464
CYP27A1	0.658916	Heart_Left_Ventricle	0.978959	0.44141
PLEKHA3	0.658959	Heart_Left_Ventricle	0.978959	0.441351
CTD-2003C8.2	0.659038	Heart_Left_Ventricle	0.978959	0.441242
GRASP	0.65904	Heart_Left_Ventricle	0.978959	0.441239
DSC2	0.659061	Heart_Left_Ventricle	0.978959	-0.44121
MPEG1	0.659085	Heart_Left_Ventricle	0.978959	-0.441176
NEMP1	0.659107	Heart_Left_Ventricle	0.978959	-0.441147
GHET1	0.659194	Heart_Left_Ventricle	0.978959	0.441026
CYLD	0.659419	Heart_Left_Ventricle	0.978959	-0.440716
SLC30A9	0.659446	Heart_Left_Ventricle	0.978959	0.440678
RP11-1070N10.3	0.659532	Heart_Left_Ventricle	0.978959	0.440559
PRIMA1	0.659532	Heart_Left_Ventricle	0.978959	0.440559
MMP15	0.659532	Heart_Left_Ventricle	0.978959	0.440559
YIPF7	0.659532	Heart_Left_Ventricle	0.978959	0.440559
SLC34A2	0.659623	Heart_Left_Ventricle	0.978959	-0.440433
CROT	0.659671	Heart_Left_Ventricle	0.978959	0.440367
SLC25A41	0.659712	Heart_Left_Ventricle	0.978959	-0.440311
FASLG	0.659813	Heart_Left_Ventricle	0.978959	-0.440171
ILF3	0.659937	Heart_Left_Ventricle	0.978959	-0.44
UBAC1	0.660143	Heart_Left_Ventricle	0.978959	0.439716
EPB41L4B	0.660255	Heart_Left_Ventricle	0.978959	-0.43956
METTL15	0.660391	Heart_Left_Ventricle	0.978959	-0.439374
PDE1B	0.660446	Heart_Left_Ventricle	0.978959	0.439297
OXER1	0.660497	Heart_Left_Ventricle	0.978959	-0.439228
CPEB1	0.660516	Heart_Left_Ventricle	0.978959	-0.439201
CRK	0.660524	Heart_Left_Ventricle	0.978959	-0.439189
AGTPBP1	0.660567	Heart_Left_Ventricle	0.978959	-0.43913
SDHC	0.660579	Heart_Left_Ventricle	0.978959	-0.439114
NME2	0.660667	Heart_Left_Ventricle	0.978959	-0.438992
LRRC20	0.660735	Heart_Left_Ventricle	0.978959	0.438898
SLC9A5	0.660862	Heart_Left_Ventricle	0.978959	-0.438723
CHMP2A	0.661128	Heart_Left_Ventricle	0.978959	0.438356
TSEN54	0.661152	Heart_Left_Ventricle	0.978959	0.438323
PGAP2	0.66122	Heart_Left_Ventricle	0.978959	0.43823
COX7A1	0.661453	Heart_Left_Ventricle	0.978959	-0.437909
HRASLS2	0.661466	Heart_Left_Ventricle	0.978959	-0.43789
TPD52	0.66154	Heart_Left_Ventricle	0.978959	-0.437788
UGP2	0.661641	Heart_Left_Ventricle	0.978959	0.437649
SOAT2	0.661656	Heart_Left_Ventricle	0.978959	-0.437628
H2AFY2	0.66196	Heart_Left_Ventricle	0.978959	-0.437209
GIPC2	0.662353	Heart_Left_Ventricle	0.978959	0.436667
RP11-464F9.22	0.662674	Heart_Left_Ventricle	0.978959	-0.436224
UTP11	0.662771	Heart_Left_Ventricle	0.978959	-0.43609
DNAJC10	0.663044	Heart_Left_Ventricle	0.978959	-0.435714
ZNF841	0.66317	Heart_Left_Ventricle	0.978959	-0.43554
LYAR	0.663188	Heart_Left_Ventricle	0.978959	-0.435516
RALGAPA1	0.663211	Heart_Left_Ventricle	0.978959	0.435484
MMP1	0.663405	Heart_Left_Ventricle	0.978959	0.435217
ASCC3	0.663461	Heart_Left_Ventricle	0.978959	-0.43514
CLMP	0.66351	Heart_Left_Ventricle	0.978959	0.435072
LAP3	0.663515	Heart_Left_Ventricle	0.978959	-0.435065
SEZ6L	0.663549	Heart_Left_Ventricle	0.978959	0.435018
CASP8	0.663574	Heart_Left_Ventricle	0.978959	0.434983
HSF2	0.663598	Heart_Left_Ventricle	0.978959	-0.434951
CTRB1	0.663612	Heart_Left_Ventricle	0.978959	-0.434932
HOXB3	0.66372	Heart_Left_Ventricle	0.978959	0.434783
TMEM9	0.66372	Heart_Left_Ventricle	0.978959	-0.434783
AKR1E2	0.663853	Heart_Left_Ventricle	0.978959	-0.434599
ADAR	0.663908	Heart_Left_Ventricle	0.978959	0.434524
CCDC36	0.663938	Heart_Left_Ventricle	0.978959	-0.434483
ACE	0.664007	Heart_Left_Ventricle	0.978959	0.434387
SMAP1	0.664054	Heart_Left_Ventricle	0.978959	0.434324
BTBD2	0.664424	Heart_Left_Ventricle	0.978959	0.433814
TEP1	0.66449	Heart_Left_Ventricle	0.978959	0.433722
ZNF554	0.664518	Heart_Left_Ventricle	0.978959	0.433684
REM1	0.664603	Heart_Left_Ventricle	0.978959	0.433566
C1orf116	0.664736	Heart_Left_Ventricle	0.978959	0.433384
VAMP1	0.664755	Heart_Left_Ventricle	0.978959	0.433358
CRYZ	0.664762	Heart_Left_Ventricle	0.978959	0.433348
RP11-455O6.9	0.665022	Heart_Left_Ventricle	0.978959	-0.43299
LAMA3	0.665034	Heart_Left_Ventricle	0.978959	0.432974
E2F4	0.66505	Heart_Left_Ventricle	0.978959	-0.432951
LPAR2	0.66523	Heart_Left_Ventricle	0.978959	0.432704
SCAMP1-AS1	0.665271	Heart_Left_Ventricle	0.978959	0.432647
SUV39H2	0.665327	Heart_Left_Ventricle	0.978959	-0.43257
YBX3	0.665386	Heart_Left_Ventricle	0.978959	0.432489
TXNDC17	0.665713	Heart_Left_Ventricle	0.978959	0.432039
LYG1	0.665714	Heart_Left_Ventricle	0.978959	0.432038
RP11-385F7.1	0.665839	Heart_Left_Ventricle	0.978959	-0.431866
IFIH1	0.66592	Heart_Left_Ventricle	0.978959	-0.431754
FZD1	0.665992	Heart_Left_Ventricle	0.978959	-0.431655
TOMM70	0.666271	Heart_Left_Ventricle	0.978959	-0.431272
TLE3	0.66634	Heart_Left_Ventricle	0.978959	-0.431176
KLHL2	0.666443	Heart_Left_Ventricle	0.978959	0.431034
SLC25A15	0.666718	Heart_Left_Ventricle	0.978959	-0.430657
FXYD5	0.666858	Heart_Left_Ventricle	0.978959	0.430464
UBXN4	0.666947	Heart_Left_Ventricle	0.978959	0.430342
SPATC1L	0.666985	Heart_Left_Ventricle	0.978959	-0.43029
DHRS12	0.667074	Heart_Left_Ventricle	0.978959	-0.430168
TTC12	0.667151	Heart_Left_Ventricle	0.978959	-0.430061
TRAPPC8	0.667666	Heart_Left_Ventricle	0.978959	-0.429353
ADA	0.667918	Heart_Left_Ventricle	0.978959	-0.429007
ZNF337	0.667974	Heart_Left_Ventricle	0.978959	0.42893
LINC00989	0.668057	Heart_Left_Ventricle	0.978959	-0.428816
VMO1	0.668182	Heart_Left_Ventricle	0.978959	0.428644
SVBP	0.668235	Heart_Left_Ventricle	0.978959	-0.428571
IDE	0.668235	Heart_Left_Ventricle	0.978959	0.428571
ALDH3B1	0.668235	Heart_Left_Ventricle	0.978959	-0.428571
REXO2	0.668391	Heart_Left_Ventricle	0.978959	0.428358
MAEA	0.668464	Heart_Left_Ventricle	0.978959	0.428257
PSEN1	0.668636	Heart_Left_Ventricle	0.978959	-0.428021
FAF1	0.668706	Heart_Left_Ventricle	0.978959	-0.427925
PKP1	0.668763	Heart_Left_Ventricle	0.978959	0.427846
NTM	0.668778	Heart_Left_Ventricle	0.978959	-0.427826
FCER1G	0.668817	Heart_Left_Ventricle	0.978959	-0.427772
CPT1B	0.668952	Heart_Left_Ventricle	0.978959	0.427586
GALNT15	0.668971	Heart_Left_Ventricle	0.978959	-0.427561
ZNF579	0.668979	Heart_Left_Ventricle	0.978959	0.42755
FFAR2	0.669074	Heart_Left_Ventricle	0.978959	0.427419
GLTSCR2	0.669127	Heart_Left_Ventricle	0.978959	0.427347
CLEC4A	0.669404	Heart_Left_Ventricle	0.978959	-0.426966
TAF11	0.669486	Heart_Left_Ventricle	0.978959	0.426854
ORMDL3	0.669504	Heart_Left_Ventricle	0.978959	0.426829
DEFA3	0.669504	Heart_Left_Ventricle	0.978959	-0.426829
RP11-849F2.9	0.669572	Heart_Left_Ventricle	0.978959	-0.426735
UCP3	0.66969	Heart_Left_Ventricle	0.978959	0.426573
TTC7B	0.66969	Heart_Left_Ventricle	0.978959	0.426573
AQP10	0.669704	Heart_Left_Ventricle	0.978959	0.426554
KIAA1755	0.669765	Heart_Left_Ventricle	0.978959	0.426471
KIAA0368	0.669893	Heart_Left_Ventricle	0.978959	0.426295
CCDC180	0.670142	Heart_Left_Ventricle	0.978959	-0.425953
USP16	0.670385	Heart_Left_Ventricle	0.978959	0.42562
GNL3	0.670393	Heart_Left_Ventricle	0.978959	-0.425609
AHCYL1	0.670535	Heart_Left_Ventricle	0.978959	-0.425414
ENDOU	0.670607	Heart_Left_Ventricle	0.978959	-0.425315
C12orf29	0.670692	Heart_Left_Ventricle	0.978959	0.425198
ULK1	0.670773	Heart_Left_Ventricle	0.978959	-0.425087
CYP4F12	0.670922	Heart_Left_Ventricle	0.978959	0.424883
GNG11	0.670956	Heart_Left_Ventricle	0.978959	-0.424837
GNG12	0.671042	Heart_Left_Ventricle	0.978959	-0.424719
RNF214	0.671208	Heart_Left_Ventricle	0.978959	-0.42449
COTL1	0.671389	Heart_Left_Ventricle	0.978959	-0.424242
PEX11G	0.671429	Heart_Left_Ventricle	0.978959	-0.424187
MBD4	0.671457	Heart_Left_Ventricle	0.978959	0.424149
MYLK2	0.671607	Heart_Left_Ventricle	0.978959	-0.423943
ABHD14A	0.671648	Heart_Left_Ventricle	0.978959	-0.423888
SLC25A21	0.671682	Heart_Left_Ventricle	0.978959	-0.423841
C12orf60	0.672034	Heart_Left_Ventricle	0.978959	-0.423358
CIB1	0.672049	Heart_Left_Ventricle	0.978959	-0.423337
SPA17	0.67214	Heart_Left_Ventricle	0.978959	-0.423213
KCTD3	0.672283	Heart_Left_Ventricle	0.978959	-0.423017
ECHDC2	0.672415	Heart_Left_Ventricle	0.978959	0.422836
TMEM120A	0.672427	Heart_Left_Ventricle	0.978959	-0.422819
MLXIP	0.672494	Heart_Left_Ventricle	0.978959	-0.422727
PLEKHB1	0.672582	Heart_Left_Ventricle	0.978959	-0.422607
AC079922.3	0.672585	Heart_Left_Ventricle	0.978959	-0.422602
PASK	0.672634	Heart_Left_Ventricle	0.978959	-0.422535
SFTPA1	0.673078	Heart_Left_Ventricle	0.978959	0.421927
ZDHHC2	0.673225	Heart_Left_Ventricle	0.978959	-0.421727
FAM216B	0.673442	Heart_Left_Ventricle	0.978959	-0.421429
MAPRE1	0.673442	Heart_Left_Ventricle	0.978959	-0.421429
COL19A1	0.673569	Heart_Left_Ventricle	0.978959	0.421255
MPST	0.673576	Heart_Left_Ventricle	0.978959	0.421245
TTYH2	0.673772	Heart_Left_Ventricle	0.978959	0.420977
RP5-994D16.3	0.673799	Heart_Left_Ventricle	0.978959	0.42094
TRAP1	0.673879	Heart_Left_Ventricle	0.978959	-0.420831
KIAA1841	0.674005	Heart_Left_Ventricle	0.978959	-0.420658
RP11-2H3.6	0.674022	Heart_Left_Ventricle	0.978959	0.420635
SRC	0.674206	Heart_Left_Ventricle	0.978959	0.420382
RIN1	0.674238	Heart_Left_Ventricle	0.978959	-0.420339
KPNA6	0.674363	Heart_Left_Ventricle	0.978959	-0.420168
SEMA3G	0.674485	Heart_Left_Ventricle	0.978959	-0.42
SCOC	0.674613	Heart_Left_Ventricle	0.978959	0.419825
MYO5C	0.674623	Heart_Left_Ventricle	0.978959	0.419811
FAM234B	0.674679	Heart_Left_Ventricle	0.978959	-0.419735
NDUFS2	0.6747	Heart_Left_Ventricle	0.978959	-0.419706
C20orf196	0.674764	Heart_Left_Ventricle	0.978959	-0.419619
GSTM2	0.675047	Heart_Left_Ventricle	0.978959	0.419231
KCTD13	0.67513	Heart_Left_Ventricle	0.978959	-0.419118
HACD4	0.675288	Heart_Left_Ventricle	0.978959	0.418902
RP11-380B4.3	0.675727	Heart_Left_Ventricle	0.978959	-0.418301
CRYL1	0.675853	Heart_Left_Ventricle	0.978959	-0.418129
MESDC1	0.675923	Heart_Left_Ventricle	0.978959	-0.418033
MYF6	0.676087	Heart_Left_Ventricle	0.978959	0.417808
BRSK1	0.676109	Heart_Left_Ventricle	0.978959	-0.417778
UQCRC2	0.67611	Heart_Left_Ventricle	0.978959	-0.417778
IL10RB	0.67613	Heart_Left_Ventricle	0.978959	-0.41775
GGH	0.676185	Heart_Left_Ventricle	0.978959	0.417674
MAD2L1	0.676307	Heart_Left_Ventricle	0.978959	0.417508
MYO15B	0.676421	Heart_Left_Ventricle	0.978959	0.417352
TIPRL	0.67646	Heart_Left_Ventricle	0.978959	-0.417299
FZD3	0.676519	Heart_Left_Ventricle	0.978959	-0.417219
ITGB2	0.676679	Heart_Left_Ventricle	0.978959	-0.417
FOXL1	0.676707	Heart_Left_Ventricle	0.978959	-0.416961
CPSF7	0.677214	Heart_Left_Ventricle	0.978959	0.416268
NFU1	0.677367	Heart_Left_Ventricle	0.978959	-0.416058
RPL37A	0.677435	Heart_Left_Ventricle	0.978959	0.415966
QPCT	0.677594	Heart_Left_Ventricle	0.978959	-0.415748
LINC01537	0.677667	Heart_Left_Ventricle	0.978959	0.415649
GPR171	0.67773	Heart_Left_Ventricle	0.978959	0.415562
PTPRK	0.677778	Heart_Left_Ventricle	0.978959	-0.415497
YARS	0.677806	Heart_Left_Ventricle	0.978959	0.415459
NUP214	0.677965	Heart_Left_Ventricle	0.978959	-0.415241
C17orf100	0.678142	Heart_Left_Ventricle	0.978959	-0.415
CES3	0.678246	Heart_Left_Ventricle	0.978959	-0.414858
ZNF74	0.678346	Heart_Left_Ventricle	0.978959	0.414722
EOGT	0.678537	Heart_Left_Ventricle	0.978959	-0.41446
CCBE1	0.678647	Heart_Left_Ventricle	0.978959	-0.41431
PET117	0.678703	Heart_Left_Ventricle	0.978959	0.414234
PDGFRL	0.678844	Heart_Left_Ventricle	0.978959	-0.41404
LINC00521	0.678982	Heart_Left_Ventricle	0.978959	0.413853
CLN6	0.679026	Heart_Left_Ventricle	0.978959	0.413793
ARHGAP21	0.679026	Heart_Left_Ventricle	0.978959	-0.413793
MIAT	0.679362	Heart_Left_Ventricle	0.978959	-0.413333
PET100	0.679375	Heart_Left_Ventricle	0.978959	0.413316
FLJ37035	0.679424	Heart_Left_Ventricle	0.978959	0.413249
TMEM259	0.679503	Heart_Left_Ventricle	0.978959	-0.413141
RP11-480D4.6	0.679545	Heart_Left_Ventricle	0.978959	-0.413084
CNOT7	0.679556	Heart_Left_Ventricle	0.978959	0.413069
ARL4C	0.679575	Heart_Left_Ventricle	0.978959	0.413043
NDUFA3	0.679575	Heart_Left_Ventricle	0.978959	0.413043
COL6A6	0.679828	Heart_Left_Ventricle	0.978959	0.412698
ZNF581	0.679828	Heart_Left_Ventricle	0.978959	0.412698
AKR1B10	0.679909	Heart_Left_Ventricle	0.978959	0.412587
ZNF384	0.680139	Heart_Left_Ventricle	0.978959	0.412274
DBN1	0.680174	Heart_Left_Ventricle	0.978959	-0.412226
FRG1	0.680221	Heart_Left_Ventricle	0.978959	-0.412162
AF146191.4	0.680221	Heart_Left_Ventricle	0.978959	-0.412162
PHC2	0.680233	Heart_Left_Ventricle	0.978959	0.412145
TBX15	0.680251	Heart_Left_Ventricle	0.978959	0.412121
SLC9B2	0.680434	Heart_Left_Ventricle	0.978959	-0.411871
ERF	0.680591	Heart_Left_Ventricle	0.978959	0.411657
FARSA	0.680616	Heart_Left_Ventricle	0.978959	0.411623
KIF26A	0.680875	Heart_Left_Ventricle	0.978959	0.411269
COX5A	0.680947	Heart_Left_Ventricle	0.978959	-0.411171
PHF14	0.681081	Heart_Left_Ventricle	0.978959	0.410989
ZSWIM5	0.681082	Heart_Left_Ventricle	0.978959	0.410987
COA1	0.681099	Heart_Left_Ventricle	0.978959	-0.410964
TOM1L1	0.681103	Heart_Left_Ventricle	0.978959	0.410959
PTCH1	0.681127	Heart_Left_Ventricle	0.978959	0.410926
MTFR1	0.681241	Heart_Left_Ventricle	0.978959	-0.410771
MAST3	0.681345	Heart_Left_Ventricle	0.978959	-0.410628
KIAA1549	0.681366	Heart_Left_Ventricle	0.978959	-0.4106
MYSM1	0.681369	Heart_Left_Ventricle	0.978959	-0.410596
RNF168	0.681618	Heart_Left_Ventricle	0.978959	0.410256
MIR193BHG	0.681629	Heart_Left_Ventricle	0.978959	0.410241
EML6	0.681656	Heart_Left_Ventricle	0.978959	-0.410205
NIPSNAP3A	0.681706	Heart_Left_Ventricle	0.978959	0.410136
SCIMP	0.681741	Heart_Left_Ventricle	0.978959	0.410089
KLHL29	0.68201	Heart_Left_Ventricle	0.978959	-0.409722
NRROS	0.682114	Heart_Left_Ventricle	0.978959	0.409581
XIRP1	0.682278	Heart_Left_Ventricle	0.978959	-0.409357
FMO3	0.682363	Heart_Left_Ventricle	0.978959	0.409241
TRPM2	0.682683	Heart_Left_Ventricle	0.978959	0.408805
XRCC5	0.682716	Heart_Left_Ventricle	0.978959	0.408759
C10orf55	0.682716	Heart_Left_Ventricle	0.978959	0.408759
CCDC63	0.682722	Heart_Left_Ventricle	0.978959	-0.408751
ZNF432	0.682832	Heart_Left_Ventricle	0.978959	-0.408602
RPUSD3	0.682909	Heart_Left_Ventricle	0.978959	0.408497
CTD-2587M2.1	0.683028	Heart_Left_Ventricle	0.978959	-0.408334
TSPAN17	0.683073	Heart_Left_Ventricle	0.978959	0.408273
OSGIN2	0.683113	Heart_Left_Ventricle	0.978959	0.408219
ANKIB1	0.683347	Heart_Left_Ventricle	0.978959	-0.407899
PLEKHJ1	0.683351	Heart_Left_Ventricle	0.978959	0.407895
GABARAPL1	0.683511	Heart_Left_Ventricle	0.978959	-0.407677
PPARG	0.683561	Heart_Left_Ventricle	0.978959	0.407609
PXK	0.683814	Heart_Left_Ventricle	0.978959	-0.407265
ZNF514	0.683837	Heart_Left_Ventricle	0.978959	-0.407232
AFF1	0.683888	Heart_Left_Ventricle	0.978959	-0.407163
RMDN1	0.683934	Heart_Left_Ventricle	0.978959	0.407101
TRAPPC13	0.684084	Heart_Left_Ventricle	0.978959	0.406897
SNN	0.684204	Heart_Left_Ventricle	0.978959	0.406733
ZNF577	0.684307	Heart_Left_Ventricle	0.978959	0.406593
PLCXD2	0.684409	Heart_Left_Ventricle	0.978959	0.406454
XXbac-BPGBPG55C20.2	0.684584	Heart_Left_Ventricle	0.978959	-0.406215
NETO2	0.684743	Heart_Left_Ventricle	0.978959	0.406
CD74	0.684759	Heart_Left_Ventricle	0.978959	-0.405978
ANXA2	0.684851	Heart_Left_Ventricle	0.978959	0.405853
POLR2L	0.684922	Heart_Left_Ventricle	0.978959	-0.405755
FBXO6	0.684948	Heart_Left_Ventricle	0.978959	0.40572
IREB2	0.685088	Heart_Left_Ventricle	0.978959	-0.40553
CTC-366B18.4	0.68518	Heart_Left_Ventricle	0.978959	0.405405
ADGRF2	0.685287	Heart_Left_Ventricle	0.978959	0.405259
SENP7	0.685347	Heart_Left_Ventricle	0.978959	0.405178
POLK	0.685431	Heart_Left_Ventricle	0.978959	-0.405063
RP1-224A6.9	0.685431	Heart_Left_Ventricle	0.978959	-0.405063
NT5C1B	0.685653	Heart_Left_Ventricle	0.978959	0.404762
GRIK5	0.685672	Heart_Left_Ventricle	0.978959	-0.404735
SPATA9	0.685722	Heart_Left_Ventricle	0.978959	0.404668
CADPS	0.685796	Heart_Left_Ventricle	0.978959	0.404567
CYB5D1	0.685812	Heart_Left_Ventricle	0.978959	-0.404545
LRFN5	0.68591	Heart_Left_Ventricle	0.978959	0.404412
RTN2	0.685939	Heart_Left_Ventricle	0.978959	0.404372
ZFHX4	0.686025	Heart_Left_Ventricle	0.978959	-0.404255
UBR4	0.686132	Heart_Left_Ventricle	0.978959	-0.40411
DOK3	0.686414	Heart_Left_Ventricle	0.978959	0.403727
DLG2	0.686555	Heart_Left_Ventricle	0.978959	0.403535
LINC01127	0.686668	Heart_Left_Ventricle	0.978959	0.40338
BTG1	0.686677	Heart_Left_Ventricle	0.978959	0.403369
UPB1	0.686893	Heart_Left_Ventricle	0.978959	-0.403075
ATRAID	0.686943	Heart_Left_Ventricle	0.978959	-0.403007
ZBTB7B	0.687161	Heart_Left_Ventricle	0.978959	-0.402711
STOM	0.687164	Heart_Left_Ventricle	0.978959	-0.402707
SP2	0.687224	Heart_Left_Ventricle	0.978959	-0.402626
ZNF527	0.687244	Heart_Left_Ventricle	0.978959	-0.402597
STX8	0.68735	Heart_Left_Ventricle	0.978959	-0.402454
CD244	0.687414	Heart_Left_Ventricle	0.978959	-0.402367
LINC00526	0.687511	Heart_Left_Ventricle	0.978959	0.402235
PNLIP	0.687585	Heart_Left_Ventricle	0.978959	0.402135
RP5-965G21.3	0.687589	Heart_Left_Ventricle	0.978959	-0.402129
PKP3	0.687593	Heart_Left_Ventricle	0.978959	-0.402124
EVA1A	0.687639	Heart_Left_Ventricle	0.978959	-0.402062
C18orf32	0.687683	Heart_Left_Ventricle	0.978959	-0.402001
SYVN1	0.687723	Heart_Left_Ventricle	0.978959	0.401947
CMBL	0.68773	Heart_Left_Ventricle	0.978959	0.401937
RUFY3	0.687884	Heart_Left_Ventricle	0.978959	-0.401728
ZNF83	0.68789	Heart_Left_Ventricle	0.978959	0.40172
KIAA0040	0.688009	Heart_Left_Ventricle	0.978959	-0.401559
PKD2	0.688055	Heart_Left_Ventricle	0.978959	-0.401496
CLTCL1	0.688062	Heart_Left_Ventricle	0.978959	0.401487
GRIP2	0.688082	Heart_Left_Ventricle	0.978959	0.40146
UPK3BL	0.688119	Heart_Left_Ventricle	0.978959	-0.401408
SV2A	0.688137	Heart_Left_Ventricle	0.978959	0.401384
RP11-879F14.3	0.688159	Heart_Left_Ventricle	0.978959	0.401355
LIN7A	0.688275	Heart_Left_Ventricle	0.978959	0.401198
FGB	0.688324	Heart_Left_Ventricle	0.978959	-0.40113
ZNF628	0.688345	Heart_Left_Ventricle	0.978959	0.401102
TMEM206	0.688422	Heart_Left_Ventricle	0.978959	0.400997
TLK1	0.688508	Heart_Left_Ventricle	0.978959	0.400881
TLDC1	0.688583	Heart_Left_Ventricle	0.978959	-0.400778
SLC43A2	0.688618	Heart_Left_Ventricle	0.978959	-0.400732
VTCN1	0.688706	Heart_Left_Ventricle	0.978959	-0.400612
SLC25A40	0.688744	Heart_Left_Ventricle	0.978959	-0.40056
DBF4	0.688744	Heart_Left_Ventricle	0.978959	0.40056
AC005301.9	0.688814	Heart_Left_Ventricle	0.978959	0.400465
SIGLEC12	0.688864	Heart_Left_Ventricle	0.978959	-0.400397
CBX6	0.689093	Heart_Left_Ventricle	0.978959	-0.400086
TXN2	0.689098	Heart_Left_Ventricle	0.978959	0.40008
GGA3	0.689157	Heart_Left_Ventricle	0.978959	-0.4
PIK3C3	0.689157	Heart_Left_Ventricle	0.978959	0.4
CASP9	0.689157	Heart_Left_Ventricle	0.978959	0.4
MAGOH	0.689162	Heart_Left_Ventricle	0.978959	0.399993
CD59	0.689208	Heart_Left_Ventricle	0.978959	-0.39993
LGALS3BP	0.689634	Heart_Left_Ventricle	0.978959	0.399352
USP15	0.689665	Heart_Left_Ventricle	0.978959	-0.39931
PAFAH2	0.689776	Heart_Left_Ventricle	0.978959	-0.39916
SUCLG2	0.689846	Heart_Left_Ventricle	0.978959	-0.399065
2024-09-09	0.689929	Heart_Left_Ventricle	0.978959	0.398952
CCDC39	0.690008	Heart_Left_Ventricle	0.978959	0.398844
RABEP1	0.690143	Heart_Left_Ventricle	0.978959	-0.398661
GCDH	0.690258	Heart_Left_Ventricle	0.978959	-0.398504
LINC01140	0.690339	Heart_Left_Ventricle	0.978959	-0.398396
UFD1L	0.690573	Heart_Left_Ventricle	0.978959	-0.398077
KLHL23	0.690707	Heart_Left_Ventricle	0.978959	-0.397895
RP11-259K5.1	0.690808	Heart_Left_Ventricle	0.978959	-0.397759
TMEM178B	0.690987	Heart_Left_Ventricle	0.978959	-0.397516
TBX18	0.691006	Heart_Left_Ventricle	0.978959	0.39749
AC005330.2	0.691176	Heart_Left_Ventricle	0.978959	-0.39726
PRELID3A	0.691229	Heart_Left_Ventricle	0.978959	0.397188
TTC1	0.691292	Heart_Left_Ventricle	0.978959	-0.397102
GPA33	0.691324	Heart_Left_Ventricle	0.978959	0.397059
BARD1	0.691436	Heart_Left_Ventricle	0.978959	-0.396908
IMMP1L	0.691436	Heart_Left_Ventricle	0.978959	0.396907
TMEM43	0.691472	Heart_Left_Ventricle	0.978959	0.396858
ATG9A	0.691477	Heart_Left_Ventricle	0.978959	0.396851
RWDD4	0.691531	Heart_Left_Ventricle	0.978959	0.396778
MPPED2	0.691747	Heart_Left_Ventricle	0.978959	0.396485
BCL2L2	0.69178	Heart_Left_Ventricle	0.978959	0.396441
2024-03-02	0.69178	Heart_Left_Ventricle	0.978959	-0.39644
PITX3	0.691943	Heart_Left_Ventricle	0.978959	-0.39622
FAAP20	0.692008	Heart_Left_Ventricle	0.978959	0.396132
CTD-3162L10.1	0.692066	Heart_Left_Ventricle	0.978959	0.396053
IL6ST	0.692076	Heart_Left_Ventricle	0.978959	0.39604
TOX	0.692125	Heart_Left_Ventricle	0.978959	0.395973
MAN2C1	0.692125	Heart_Left_Ventricle	0.978959	0.395973
ASAP3	0.692333	Heart_Left_Ventricle	0.978959	0.395691
SPX	0.69241	Heart_Left_Ventricle	0.978959	-0.395587
TRAF3IP2	0.69243	Heart_Left_Ventricle	0.978959	0.395559
CUEDC2	0.692797	Heart_Left_Ventricle	0.978959	-0.395062
KRR1	0.692818	Heart_Left_Ventricle	0.978959	0.395033
TAX1BP1	0.692933	Heart_Left_Ventricle	0.978959	0.394878
C9orf24	0.692947	Heart_Left_Ventricle	0.978959	0.394858
DMXL2	0.692966	Heart_Left_Ventricle	0.978959	-0.394833
SIAE	0.693062	Heart_Left_Ventricle	0.978959	-0.394704
IMMT	0.693063	Heart_Left_Ventricle	0.978959	0.394702
GALE	0.693118	Heart_Left_Ventricle	0.978959	-0.394627
SEC62	0.693169	Heart_Left_Ventricle	0.978959	-0.394558
AC006946.16	0.693186	Heart_Left_Ventricle	0.978959	0.394536
ARHGAP26	0.693201	Heart_Left_Ventricle	0.978959	0.394515
PRPH	0.693269	Heart_Left_Ventricle	0.978959	0.394422
KRBA2	0.693311	Heart_Left_Ventricle	0.978959	-0.394366
ICOSLG	0.693331	Heart_Left_Ventricle	0.978959	-0.394338
DSCAML1	0.693346	Heart_Left_Ventricle	0.978959	0.394318
ARHGAP22	0.693402	Heart_Left_Ventricle	0.978959	-0.394243
MTIF2	0.693589	Heart_Left_Ventricle	0.978959	-0.393989
GSTCD	0.693641	Heart_Left_Ventricle	0.978959	-0.393918
ANKMY1	0.693763	Heart_Left_Ventricle	0.978959	-0.393753
SMIM25	0.693785	Heart_Left_Ventricle	0.978959	-0.393724
FAM43B	0.693802	Heart_Left_Ventricle	0.978959	-0.393701
SORL1	0.693822	Heart_Left_Ventricle	0.978959	0.393673
UBE2U	0.693823	Heart_Left_Ventricle	0.978959	-0.393673
ACOT11	0.693885	Heart_Left_Ventricle	0.978959	0.393588
STUM	0.693937	Heart_Left_Ventricle	0.978959	0.393519
LSM6	0.693993	Heart_Left_Ventricle	0.978959	-0.393442
GFM1	0.694035	Heart_Left_Ventricle	0.978959	-0.393386
CCT6B	0.694036	Heart_Left_Ventricle	0.978959	0.393383
CYP4V2	0.694056	Heart_Left_Ventricle	0.978959	0.393356
KCNJ8	0.694073	Heart_Left_Ventricle	0.978959	0.393333
TTC30A	0.694086	Heart_Left_Ventricle	0.978959	-0.393316
PPP4R3B	0.69414	Heart_Left_Ventricle	0.978959	-0.393242
TMEM161A	0.694217	Heart_Left_Ventricle	0.978959	0.393139
REEP4	0.694226	Heart_Left_Ventricle	0.978959	0.393126
PROSER3	0.694243	Heart_Left_Ventricle	0.978959	-0.393103
ACSM1	0.694325	Heart_Left_Ventricle	0.978959	0.392993
TFB1M	0.694381	Heart_Left_Ventricle	0.978959	-0.392917
LRIG1	0.694455	Heart_Left_Ventricle	0.978959	-0.392817
RP11-488C13.5	0.694547	Heart_Left_Ventricle	0.978959	0.392692
KIF3B	0.694563	Heart_Left_Ventricle	0.978959	-0.39267
TEX29	0.694784	Heart_Left_Ventricle	0.978959	0.392371
ABCA10	0.694942	Heart_Left_Ventricle	0.978959	-0.392157
GSTA4	0.695138	Heart_Left_Ventricle	0.978959	0.391892
GALNT5	0.695213	Heart_Left_Ventricle	0.978959	0.391791
MRVI1	0.69525	Heart_Left_Ventricle	0.978959	0.39174
SCP2	0.695296	Heart_Left_Ventricle	0.978959	0.391679
LRBA	0.695356	Heart_Left_Ventricle	0.978959	-0.391597
ACSS1	0.695379	Heart_Left_Ventricle	0.978959	0.391566
C2CD4B	0.695551	Heart_Left_Ventricle	0.978959	-0.391333
PGF	0.695572	Heart_Left_Ventricle	0.978959	-0.391304
HS3ST3B1	0.695572	Heart_Left_Ventricle	0.978959	0.391304
OGDH	0.695572	Heart_Left_Ventricle	0.978959	0.391304
RBFA	0.695667	Heart_Left_Ventricle	0.978959	0.391176
LINC00327	0.695732	Heart_Left_Ventricle	0.978959	0.391088
LSMEM2	0.695752	Heart_Left_Ventricle	0.978959	0.391061
SUDS3	0.695762	Heart_Left_Ventricle	0.978959	0.391047
URB1	0.695778	Heart_Left_Ventricle	0.978959	0.391026
AP3B2	0.695931	Heart_Left_Ventricle	0.978959	-0.39082
IQCC	0.695977	Heart_Left_Ventricle	0.978959	-0.390756
RP11-468E2.5	0.695998	Heart_Left_Ventricle	0.978959	-0.390728
PHLPP1	0.696041	Heart_Left_Ventricle	0.978959	0.390671
CCDC167	0.696123	Heart_Left_Ventricle	0.978959	0.39056
RP5-965F6.2	0.696139	Heart_Left_Ventricle	0.978959	-0.390537
RP11-571M6.18	0.696213	Heart_Left_Ventricle	0.978959	0.390438
TFAP2E	0.696356	Heart_Left_Ventricle	0.978959	-0.390244
STAT5B	0.696381	Heart_Left_Ventricle	0.978959	-0.390211
LVRN	0.696438	Heart_Left_Ventricle	0.978959	0.390134
FAM107B	0.696561	Heart_Left_Ventricle	0.978959	-0.389966
ZNRF1	0.696565	Heart_Left_Ventricle	0.978959	-0.389961
CNPPD1	0.696677	Heart_Left_Ventricle	0.978959	0.38981
DYX1C1	0.696824	Heart_Left_Ventricle	0.978959	0.389612
TRIM61	0.696869	Heart_Left_Ventricle	0.978959	-0.389551
CTB-32O4.2	0.696881	Heart_Left_Ventricle	0.978959	0.389535
ZNF43	0.696911	Heart_Left_Ventricle	0.978959	-0.389493
SRP19	0.696994	Heart_Left_Ventricle	0.978959	-0.389382
ZNF586	0.69709	Heart_Left_Ventricle	0.978959	-0.389251
SYNPO2	0.697111	Heart_Left_Ventricle	0.978959	-0.389223
NCDN	0.697186	Heart_Left_Ventricle	0.978959	-0.389121
SLC23A3	0.697535	Heart_Left_Ventricle	0.978959	0.38865
PSMD3	0.697577	Heart_Left_Ventricle	0.978959	0.388593
RPS27L	0.697725	Heart_Left_Ventricle	0.978959	0.388393
FTCDNL1	0.697833	Heart_Left_Ventricle	0.978959	-0.388248
TTC34	0.697915	Heart_Left_Ventricle	0.978959	0.388136
TMEM91	0.697928	Heart_Left_Ventricle	0.978959	-0.38812
ZNF233	0.697972	Heart_Left_Ventricle	0.978959	-0.38806
USP1	0.69803	Heart_Left_Ventricle	0.978959	0.387981
YPEL1	0.698197	Heart_Left_Ventricle	0.978959	-0.387755
S100A13	0.698224	Heart_Left_Ventricle	0.978959	0.387719
COX4I1	0.698377	Heart_Left_Ventricle	0.978959	-0.387513
MTG2	0.698377	Heart_Left_Ventricle	0.978959	-0.387512
CHAC1	0.698441	Heart_Left_Ventricle	0.978959	-0.387425
FAM122A	0.698479	Heart_Left_Ventricle	0.978959	0.387374
ACP1	0.698516	Heart_Left_Ventricle	0.978959	0.387324
MAML1	0.698568	Heart_Left_Ventricle	0.978959	0.387255
ZNF672	0.698742	Heart_Left_Ventricle	0.978959	-0.387019
EIF4G2	0.698766	Heart_Left_Ventricle	0.978959	-0.386986
PCGF1	0.699054	Heart_Left_Ventricle	0.978959	0.386598
PLAUR	0.699136	Heart_Left_Ventricle	0.978959	-0.386487
TPX2	0.699268	Heart_Left_Ventricle	0.978959	-0.386308
TMEM33	0.699433	Heart_Left_Ventricle	0.978959	-0.386085
BAIAP2-AS1	0.699459	Heart_Left_Ventricle	0.978959	-0.386051
PATZ1	0.699487	Heart_Left_Ventricle	0.978959	0.386014
NOL9	0.699523	Heart_Left_Ventricle	0.978959	0.385965
TPRG1	0.699577	Heart_Left_Ventricle	0.978959	-0.385892
HECTD3	0.699635	Heart_Left_Ventricle	0.978959	-0.385813
ERCC1	0.699655	Heart_Left_Ventricle	0.978959	-0.385787
RSAD1	0.699708	Heart_Left_Ventricle	0.978959	0.385714
CFTR	0.700029	Heart_Left_Ventricle	0.978959	0.385281
CASC1	0.700055	Heart_Left_Ventricle	0.978959	-0.385246
SAA1	0.700079	Heart_Left_Ventricle	0.978959	-0.385214
TMEM245	0.700117	Heart_Left_Ventricle	0.978959	-0.385163
G3BP1	0.700137	Heart_Left_Ventricle	0.978959	-0.385135
S100PBP	0.700522	Heart_Left_Ventricle	0.978959	-0.384615
LAMC2	0.700522	Heart_Left_Ventricle	0.978959	-0.384615
FITM2	0.700562	Heart_Left_Ventricle	0.978959	0.384561
NTN4	0.700742	Heart_Left_Ventricle	0.978959	-0.384318
ALDH9A1	0.700772	Heart_Left_Ventricle	0.978959	0.384279
ADCK1	0.700845	Heart_Left_Ventricle	0.978959	-0.38418
SELENBP1	0.700901	Heart_Left_Ventricle	0.978959	-0.384105
RP11-338N10.3	0.700935	Heart_Left_Ventricle	0.978959	-0.384058
CDK5RAP2	0.701125	Heart_Left_Ventricle	0.978959	-0.383803
PDXP	0.701633	Heart_Left_Ventricle	0.978959	-0.383117
RP13-1016M1.2	0.701688	Heart_Left_Ventricle	0.978959	0.383043
SUCO	0.701889	Heart_Left_Ventricle	0.978959	0.382771
C11orf68	0.701927	Heart_Left_Ventricle	0.978959	0.382721
RAB34	0.701977	Heart_Left_Ventricle	0.978959	-0.382653
F13A1	0.701984	Heart_Left_Ventricle	0.978959	0.382643
ENTPD1	0.702053	Heart_Left_Ventricle	0.978959	0.38255
HBP1	0.7022	Heart_Left_Ventricle	0.978959	-0.382353
ZC2HC1A	0.7022	Heart_Left_Ventricle	0.978959	-0.382353
MDK	0.7022	Heart_Left_Ventricle	0.978959	-0.382353
WISP2	0.702226	Heart_Left_Ventricle	0.978959	-0.382318
MOB1B	0.702297	Heart_Left_Ventricle	0.978959	-0.382222
FAM53B	0.702377	Heart_Left_Ventricle	0.978959	-0.382114
WTAP	0.70238	Heart_Left_Ventricle	0.978959	-0.38211
KIF1C	0.702417	Heart_Left_Ventricle	0.978959	0.38206
AC006129.1	0.702447	Heart_Left_Ventricle	0.978959	-0.382019
EXOSC5	0.702518	Heart_Left_Ventricle	0.978959	-0.381924
LINC01521	0.702742	Heart_Left_Ventricle	0.978959	0.381622
NPTX2	0.702984	Heart_Left_Ventricle	0.978959	-0.381295
VASH2	0.702984	Heart_Left_Ventricle	0.978959	0.381295
BCKDHA	0.703025	Heart_Left_Ventricle	0.978959	-0.38124
CRMP1	0.703049	Heart_Left_Ventricle	0.978959	-0.381208
NF2	0.703123	Heart_Left_Ventricle	0.978959	-0.381108
OPTN	0.70314	Heart_Left_Ventricle	0.978959	-0.381085
IL17RA	0.703239	Heart_Left_Ventricle	0.978959	0.380952
PIK3CG	0.703239	Heart_Left_Ventricle	0.978959	0.380952
UGCG	0.703239	Heart_Left_Ventricle	0.978959	0.380952
PAPD7	0.703268	Heart_Left_Ventricle	0.978959	-0.380913
SSFA2	0.703335	Heart_Left_Ventricle	0.978959	0.380822
DNPEP	0.703467	Heart_Left_Ventricle	0.978959	-0.380645
AFAP1L2	0.703623	Heart_Left_Ventricle	0.978959	-0.380435
TP63	0.703676	Heart_Left_Ventricle	0.978959	-0.380364
HSPA5	0.703692	Heart_Left_Ventricle	0.978959	-0.380342
TP53I13	0.703835	Heart_Left_Ventricle	0.978959	0.380148
XPR1	0.703844	Heart_Left_Ventricle	0.978959	0.380136
TMEM127	0.703892	Heart_Left_Ventricle	0.978959	-0.380072
VDAC2	0.704271	Heart_Left_Ventricle	0.978959	0.379562
WDR77	0.704271	Heart_Left_Ventricle	0.978959	0.379562
SLC25A35	0.70445	Heart_Left_Ventricle	0.978959	0.37932
SERGEF	0.704459	Heart_Left_Ventricle	0.978959	0.379308
CERS6	0.704537	Heart_Left_Ventricle	0.978959	0.379203
ADRB2	0.704598	Heart_Left_Ventricle	0.978959	0.379121
LINC01301	0.704775	Heart_Left_Ventricle	0.978959	0.378882
LINC01134	0.705197	Heart_Left_Ventricle	0.978959	0.378315
FOXO6	0.70537	Heart_Left_Ventricle	0.978959	-0.378081
DNER	0.705443	Heart_Left_Ventricle	0.978959	0.377984
MRPL54	0.705498	Heart_Left_Ventricle	0.978959	-0.37791
PRRC2B	0.705711	Heart_Left_Ventricle	0.978959	0.377622
EPHX1	0.705749	Heart_Left_Ventricle	0.978959	0.377571
DHCR24	0.705764	Heart_Left_Ventricle	0.978959	0.377551
SLC23A2	0.705764	Heart_Left_Ventricle	0.978959	-0.377551
SNAPC1	0.705814	Heart_Left_Ventricle	0.978959	-0.377483
UCN	0.706118	Heart_Left_Ventricle	0.978959	-0.377074
ZSCAN26	0.706158	Heart_Left_Ventricle	0.978959	0.377021
C18orf8	0.706171	Heart_Left_Ventricle	0.978959	0.377004
GSN	0.706218	Heart_Left_Ventricle	0.978959	-0.37694
NT5DC3	0.706354	Heart_Left_Ventricle	0.978959	0.376757
PRC1	0.706388	Heart_Left_Ventricle	0.978959	0.376712
USP37	0.706446	Heart_Left_Ventricle	0.978959	0.376633
POLR2I	0.706448	Heart_Left_Ventricle	0.978959	-0.37663
SLC38A6	0.706903	Heart_Left_Ventricle	0.978959	0.376019
MFNG	0.706917	Heart_Left_Ventricle	0.978959	0.376
CUL7	0.706977	Heart_Left_Ventricle	0.978959	-0.375919
NBEA	0.706982	Heart_Left_Ventricle	0.978959	0.375912
ARFGAP3	0.707001	Heart_Left_Ventricle	0.978959	0.375887
TBC1D15	0.707023	Heart_Left_Ventricle	0.978959	0.375857
CTSF	0.707056	Heart_Left_Ventricle	0.978959	-0.375813
ZCCHC24	0.707131	Heart_Left_Ventricle	0.978959	0.375712
LINC01353	0.707169	Heart_Left_Ventricle	0.978959	-0.375661
HELZ	0.70732	Heart_Left_Ventricle	0.978959	0.375458
SGSM2	0.707444	Heart_Left_Ventricle	0.978959	0.375291
CFLAR	0.707494	Heart_Left_Ventricle	0.978959	0.375224
RAD51AP1	0.70766	Heart_Left_Ventricle	0.978959	0.375
ARL11	0.70766	Heart_Left_Ventricle	0.978959	-0.375
DCAF15	0.70766	Heart_Left_Ventricle	0.978959	0.375
PNKD	0.70766	Heart_Left_Ventricle	0.978959	-0.375
HTATIP2	0.70766	Heart_Left_Ventricle	0.978959	0.375
NDUFV3	0.707769	Heart_Left_Ventricle	0.978959	-0.374854
KIAA0922	0.707826	Heart_Left_Ventricle	0.978959	0.374777
UFSP2	0.707858	Heart_Left_Ventricle	0.978959	0.374734
GNAO1	0.707887	Heart_Left_Ventricle	0.978959	0.374696
DNAJA1	0.708036	Heart_Left_Ventricle	0.978959	0.374495
ALDH1B1	0.708118	Heart_Left_Ventricle	0.978959	-0.374384
GPANK1	0.708226	Heart_Left_Ventricle	0.978959	0.37424
LRCOL1	0.708286	Heart_Left_Ventricle	0.978959	0.374159
RP11-722E23.2	0.708329	Heart_Left_Ventricle	0.978959	-0.374101
CENPS	0.708332	Heart_Left_Ventricle	0.978959	-0.374097
TSPAN15	0.708334	Heart_Left_Ventricle	0.978959	-0.374095
LINC01679	0.708774	Heart_Left_Ventricle	0.978959	-0.373503
SEC22A	0.708838	Heart_Left_Ventricle	0.978959	0.373418
TSPAN2	0.708838	Heart_Left_Ventricle	0.978959	0.373418
PROB1	0.7089	Heart_Left_Ventricle	0.978959	0.373333
CTC-241N9.1	0.70897	Heart_Left_Ventricle	0.978959	-0.373239
RP11-105N14.1	0.70948	Heart_Left_Ventricle	0.978959	-0.372555
MYH14	0.709566	Heart_Left_Ventricle	0.978959	-0.372439
FAM228A	0.709656	Heart_Left_Ventricle	0.978959	-0.372318
CLINT1	0.709697	Heart_Left_Ventricle	0.978959	0.372263
KIF15	0.709727	Heart_Left_Ventricle	0.978959	-0.372222
TVP23A	0.709789	Heart_Left_Ventricle	0.978959	0.372139
GGA2	0.7098	Heart_Left_Ventricle	0.978959	0.372125
MED13L	0.709817	Heart_Left_Ventricle	0.978959	-0.372102
MAP7	0.709865	Heart_Left_Ventricle	0.978959	-0.372037
ZNF276	0.710215	Heart_Left_Ventricle	0.978959	-0.371568
TBC1D30	0.710259	Heart_Left_Ventricle	0.978959	0.371508
CAPN12	0.710259	Heart_Left_Ventricle	0.978959	0.371508
FAM182B	0.710292	Heart_Left_Ventricle	0.978959	0.371464
PAPOLA	0.710446	Heart_Left_Ventricle	0.978959	-0.371257
APOBEC3H	0.710562	Heart_Left_Ventricle	0.978959	0.371101
TTC17	0.710568	Heart_Left_Ventricle	0.978959	-0.371094
PIGQ	0.710674	Heart_Left_Ventricle	0.978959	0.370952
CH17-264L24.1	0.710741	Heart_Left_Ventricle	0.978959	0.370861
RHD	0.710914	Heart_Left_Ventricle	0.978959	-0.370629
FCF1	0.711286	Heart_Left_Ventricle	0.978959	0.37013
ROBO3	0.711389	Heart_Left_Ventricle	0.978959	-0.369992
EME1	0.711706	Heart_Left_Ventricle	0.978959	0.369565
NXF1	0.711706	Heart_Left_Ventricle	0.978959	0.369565
DNAJC3-AS1	0.711729	Heart_Left_Ventricle	0.978959	0.369535
PDSS2	0.711789	Heart_Left_Ventricle	0.978959	0.369454
RNF216	0.711852	Heart_Left_Ventricle	0.978959	0.369369
STRBP	0.711891	Heart_Left_Ventricle	0.978959	0.369318
TSPAN9	0.712197	Heart_Left_Ventricle	0.978959	-0.368907
PDIA2	0.712502	Heart_Left_Ventricle	0.978959	0.368498
MRPS16	0.712538	Heart_Left_Ventricle	0.978959	-0.368449
PTK2B	0.712723	Heart_Left_Ventricle	0.978959	0.368201
TMEM234	0.712723	Heart_Left_Ventricle	0.978959	-0.368201
EIF3I	0.712723	Heart_Left_Ventricle	0.978959	0.368201
HOMER1	0.7128	Heart_Left_Ventricle	0.978959	-0.368098
PLS1	0.71281	Heart_Left_Ventricle	0.978959	0.368085
FBLN7	0.712868	Heart_Left_Ventricle	0.978959	0.368007
PLEKHN1	0.71293	Heart_Left_Ventricle	0.978959	0.367925
RP11-77E14.2	0.712973	Heart_Left_Ventricle	0.978959	0.367866
ZSCAN9	0.713008	Heart_Left_Ventricle	0.978959	0.367819
KDELR2	0.713066	Heart_Left_Ventricle	0.978959	0.367742
RALYL	0.71312	Heart_Left_Ventricle	0.978959	0.367669
ABCC5	0.713136	Heart_Left_Ventricle	0.978959	-0.367647
TEX2	0.713319	Heart_Left_Ventricle	0.978959	0.367403
PSMB1	0.713416	Heart_Left_Ventricle	0.978959	0.367273
POLR3D	0.713553	Heart_Left_Ventricle	0.978959	0.367089
SNRPB	0.713868	Heart_Left_Ventricle	0.978959	-0.366667
OSR2	0.713941	Heart_Left_Ventricle	0.978959	-0.366569
ALOX12	0.713974	Heart_Left_Ventricle	0.978959	-0.366524
WBP1	0.714127	Heart_Left_Ventricle	0.978959	0.366319
RRAGC	0.714218	Heart_Left_Ventricle	0.978959	-0.366197
TSKS	0.714236	Heart_Left_Ventricle	0.978959	-0.366173
SLC3A2	0.714408	Heart_Left_Ventricle	0.978959	-0.365942
NFAM1	0.714474	Heart_Left_Ventricle	0.978959	-0.365854
AC018647.3	0.714474	Heart_Left_Ventricle	0.978959	-0.365854
EPHB6	0.71465	Heart_Left_Ventricle	0.978959	-0.365618
PNPLA6	0.714826	Heart_Left_Ventricle	0.978959	0.365383
CTC-444N24.8	0.715139	Heart_Left_Ventricle	0.978959	-0.364964
LTBP3	0.715212	Heart_Left_Ventricle	0.978959	-0.364865
EYA1	0.715327	Heart_Left_Ventricle	0.978959	0.364712
ERLEC1	0.715338	Heart_Left_Ventricle	0.978959	0.364697
RP11-535M15.1	0.715379	Heart_Left_Ventricle	0.978959	0.364641
CAMK2D	0.715381	Heart_Left_Ventricle	0.978959	-0.364639
PRKAR2B	0.715394	Heart_Left_Ventricle	0.978959	0.364621
FAM46B	0.715554	Heart_Left_Ventricle	0.978959	-0.364407
SLAIN1	0.715579	Heart_Left_Ventricle	0.978959	0.364373
TRIM7	0.715634	Heart_Left_Ventricle	0.978959	-0.3643
HEPACAM	0.715789	Heart_Left_Ventricle	0.978959	-0.364092
THSD7A	0.715959	Heart_Left_Ventricle	0.978959	0.363864
LY86	0.716083	Heart_Left_Ventricle	0.978959	-0.363699
DPH2	0.71613	Heart_Left_Ventricle	0.978959	0.363636
SLC51A	0.716302	Heart_Left_Ventricle	0.978959	0.363406
MGAT4C	0.716369	Heart_Left_Ventricle	0.978959	0.363316
LAPTM5	0.716534	Heart_Left_Ventricle	0.978959	-0.363095
CRACR2B	0.716601	Heart_Left_Ventricle	0.978959	-0.363005
HIST1H2BC	0.716613	Heart_Left_Ventricle	0.978959	0.362989
SYT13	0.716676	Heart_Left_Ventricle	0.978959	-0.362904
AP000473.8	0.716761	Heart_Left_Ventricle	0.978959	-0.362791
ATP13A2	0.717041	Heart_Left_Ventricle	0.978959	-0.362416
CSPP1	0.71724	Heart_Left_Ventricle	0.978959	-0.36215
C19orf73	0.717347	Heart_Left_Ventricle	0.978959	0.362007
LSS	0.717496	Heart_Left_Ventricle	0.978959	0.361807
OSBPL1A	0.717507	Heart_Left_Ventricle	0.978959	0.361793
DPM3	0.717673	Heart_Left_Ventricle	0.978959	0.36157
ZBTB47	0.717724	Heart_Left_Ventricle	0.978959	-0.361502
MSX2	0.717736	Heart_Left_Ventricle	0.978959	0.361486
TCTN2	0.718136	Heart_Left_Ventricle	0.978959	0.360951
RP11-383I23.2	0.71839	Heart_Left_Ventricle	0.978959	0.360611
KAT14	0.718734	Heart_Left_Ventricle	0.978959	-0.360151
ANKS3	0.719062	Heart_Left_Ventricle	0.978959	-0.359712
ELOVL3	0.719125	Heart_Left_Ventricle	0.978959	-0.359629
RHOV	0.719183	Heart_Left_Ventricle	0.978959	-0.359551
CTD-2007L18.5	0.719183	Heart_Left_Ventricle	0.978959	0.359551
HSPA1B	0.719471	Heart_Left_Ventricle	0.978959	-0.359166
KLC4	0.719479	Heart_Left_Ventricle	0.978959	-0.359155
ZBTB49	0.719479	Heart_Left_Ventricle	0.978959	-0.359155
LPL	0.719479	Heart_Left_Ventricle	0.978959	-0.359155
DECR2	0.719507	Heart_Left_Ventricle	0.978959	-0.359118
PPM1M	0.719529	Heart_Left_Ventricle	0.978959	0.359088
KIF11	0.71954	Heart_Left_Ventricle	0.978959	0.359073
NIT1	0.719547	Heart_Left_Ventricle	0.978959	0.359064
PEAR1	0.719614	Heart_Left_Ventricle	0.978959	0.358974
GLT1D1	0.719614	Heart_Left_Ventricle	0.978959	-0.358974
SYNDIG1L	0.719768	Heart_Left_Ventricle	0.978959	-0.358768
RNF139-AS1	0.719812	Heart_Left_Ventricle	0.978959	0.35871
FAAP24	0.719852	Heart_Left_Ventricle	0.978959	0.358656
CDA	0.719876	Heart_Left_Ventricle	0.978959	0.358625
SLC50A1	0.719916	Heart_Left_Ventricle	0.978959	-0.358571
LA16c-325D7.2	0.719945	Heart_Left_Ventricle	0.978959	-0.358532
HMG20A	0.720262	Heart_Left_Ventricle	0.978959	-0.358108
CTD-2541J13.1	0.720284	Heart_Left_Ventricle	0.978959	-0.358079
RABGAP1L	0.720298	Heart_Left_Ventricle	0.978959	0.35806
AP3M1	0.720343	Heart_Left_Ventricle	0.978959	0.358
DDRGK1	0.720377	Heart_Left_Ventricle	0.978959	0.357955
AGTR1	0.720422	Heart_Left_Ventricle	0.978959	0.357895
SUMO3	0.720442	Heart_Left_Ventricle	0.978959	0.357868
LIAS	0.720448	Heart_Left_Ventricle	0.978959	0.35786
ABHD12	0.720595	Heart_Left_Ventricle	0.978959	0.357664
R3HDM2	0.720595	Heart_Left_Ventricle	0.978959	-0.357664
TECPR2	0.720686	Heart_Left_Ventricle	0.978959	-0.357542
SCCPDH	0.720703	Heart_Left_Ventricle	0.978959	-0.35752
CCNY	0.720704	Heart_Left_Ventricle	0.978959	-0.357518
RNPS1	0.720731	Heart_Left_Ventricle	0.978959	-0.357482
PRICKLE4	0.720845	Heart_Left_Ventricle	0.978959	0.35733
ERGIC2	0.721165	Heart_Left_Ventricle	0.978959	0.356903
ZC3H7A	0.721184	Heart_Left_Ventricle	0.978959	-0.356877
CYB5A	0.721224	Heart_Left_Ventricle	0.978959	-0.356824
MAP3K2	0.721242	Heart_Left_Ventricle	0.978959	0.3568
KANK2	0.721273	Heart_Left_Ventricle	0.978959	0.356758
TRMT5	0.721274	Heart_Left_Ventricle	0.978959	0.356757
LIMS1	0.721299	Heart_Left_Ventricle	0.978959	0.356724
SLC39A6	0.721302	Heart_Left_Ventricle	0.978959	0.356719
PIWIL2	0.721359	Heart_Left_Ventricle	0.978959	-0.356643
CTD-2095E4.5	0.721461	Heart_Left_Ventricle	0.978959	-0.356506
FBXO27	0.721486	Heart_Left_Ventricle	0.978959	-0.356473
PROZ	0.721603	Heart_Left_Ventricle	0.978959	0.356318
USP20	0.721653	Heart_Left_Ventricle	0.978959	0.35625
SLC37A3	0.721684	Heart_Left_Ventricle	0.978959	-0.356209
ZBTB6	0.721846	Heart_Left_Ventricle	0.978959	0.355993
RPP30	0.721849	Heart_Left_Ventricle	0.978959	0.355989
RBSN	0.72185	Heart_Left_Ventricle	0.978959	0.355987
ACAP2	0.721969	Heart_Left_Ventricle	0.978959	-0.355828
RP11-110I1.14	0.722062	Heart_Left_Ventricle	0.978959	-0.355705
TNFRSF19	0.722112	Heart_Left_Ventricle	0.978959	-0.355638
RCN2	0.72226	Heart_Left_Ventricle	0.978959	-0.35544
C5orf46	0.722453	Heart_Left_Ventricle	0.978959	-0.355182
AGPAT1	0.722535	Heart_Left_Ventricle	0.978959	0.355072
SPRR2D	0.722535	Heart_Left_Ventricle	0.978959	-0.355072
RECQL	0.722653	Heart_Left_Ventricle	0.978959	0.354915
ANGPTL5	0.722735	Heart_Left_Ventricle	0.978959	-0.354806
GPS2	0.722882	Heart_Left_Ventricle	0.978959	0.35461
DTNBP1	0.723023	Heart_Left_Ventricle	0.978959	-0.354422
ANKRD10	0.723072	Heart_Left_Ventricle	0.978959	-0.354357
EPB41L3	0.723188	Heart_Left_Ventricle	0.978959	-0.354202
ZNF28	0.723201	Heart_Left_Ventricle	0.978959	0.354183
POLQ	0.723214	Heart_Left_Ventricle	0.978959	-0.354167
CD28	0.723214	Heart_Left_Ventricle	0.978959	-0.354167
MYLK4	0.723272	Heart_Left_Ventricle	0.978959	-0.354089
KCNK12	0.723373	Heart_Left_Ventricle	0.978959	0.353954
TMEM223	0.723399	Heart_Left_Ventricle	0.978959	-0.35392
AK7	0.7234	Heart_Left_Ventricle	0.978959	0.353919
ATG10	0.723432	Heart_Left_Ventricle	0.978959	0.353876
RFX8	0.723481	Heart_Left_Ventricle	0.978959	-0.35381
TBC1D20	0.723537	Heart_Left_Ventricle	0.978959	0.353735
CNRIP1	0.723561	Heart_Left_Ventricle	0.978959	0.353704
SERPINB6	0.723756	Heart_Left_Ventricle	0.978959	0.353444
TYMS	0.723839	Heart_Left_Ventricle	0.978959	-0.353333
ZNF148	0.723893	Heart_Left_Ventricle	0.978959	0.353261
IRF2BPL	0.724133	Heart_Left_Ventricle	0.978959	0.352941
CD34	0.724133	Heart_Left_Ventricle	0.978959	-0.352941
POLRMT	0.724192	Heart_Left_Ventricle	0.978959	-0.352862
WWP2	0.724303	Heart_Left_Ventricle	0.978959	-0.352713
UQCRHL	0.724322	Heart_Left_Ventricle	0.978959	-0.352688
IKBKB	0.724494	Heart_Left_Ventricle	0.978959	0.352459
TMEM263	0.724619	Heart_Left_Ventricle	0.978959	0.352293
ARL5A	0.724638	Heart_Left_Ventricle	0.978959	0.352267
KIAA1257	0.724712	Heart_Left_Ventricle	0.978959	0.352169
DDX17	0.724754	Heart_Left_Ventricle	0.978959	-0.352113
ZNF225	0.724754	Heart_Left_Ventricle	0.978959	-0.352113
PAFAH1B2	0.724802	Heart_Left_Ventricle	0.978959	0.352048
HCN2	0.724808	Heart_Left_Ventricle	0.978959	-0.352041
TOMM20	0.724833	Heart_Left_Ventricle	0.978959	0.352006
ANKRD16	0.72489	Heart_Left_Ventricle	0.978959	-0.351931
ZBP1	0.724909	Heart_Left_Ventricle	0.978959	-0.351906
PPM1N	0.725045	Heart_Left_Ventricle	0.978959	0.351724
PDIA3	0.725092	Heart_Left_Ventricle	0.978959	0.351662
RPL17	0.725166	Heart_Left_Ventricle	0.978959	0.351562
TMPRSS5	0.725214	Heart_Left_Ventricle	0.978959	-0.351499
ABCB1	0.725496	Heart_Left_Ventricle	0.978959	0.351124
CISD2	0.72568	Heart_Left_Ventricle	0.978959	-0.350877
CCDC138	0.72568	Heart_Left_Ventricle	0.978959	0.350877
APP	0.725851	Heart_Left_Ventricle	0.978959	-0.350649
WWP1	0.725861	Heart_Left_Ventricle	0.978959	-0.350636
PCDHGA9	0.725907	Heart_Left_Ventricle	0.978959	-0.350575
PDE2A	0.726065	Heart_Left_Ventricle	0.978959	-0.350365
SC5D	0.726159	Heart_Left_Ventricle	0.978959	-0.35024
CYP2R1	0.726339	Heart_Left_Ventricle	0.978959	0.35
NEDD1	0.726339	Heart_Left_Ventricle	0.978959	-0.35
ACP6	0.726348	Heart_Left_Ventricle	0.978959	-0.349988
MTSS1	0.726432	Heart_Left_Ventricle	0.978959	0.349875
SART3	0.726471	Heart_Left_Ventricle	0.978959	-0.349824
RP13-942N8.1	0.72648	Heart_Left_Ventricle	0.978959	0.349812
GAS2	0.726781	Heart_Left_Ventricle	0.978959	-0.349411
BMS1	0.727074	Heart_Left_Ventricle	0.978959	-0.349021
UBAP1L	0.727094	Heart_Left_Ventricle	0.978959	0.348993
ZNF610	0.727098	Heart_Left_Ventricle	0.978959	-0.348988
EMID1	0.727265	Heart_Left_Ventricle	0.978959	0.348765
CBX1	0.727285	Heart_Left_Ventricle	0.978959	0.34874
RASGRP3	0.727432	Heart_Left_Ventricle	0.978959	-0.348543
ZFAND2B	0.727757	Heart_Left_Ventricle	0.978959	-0.34811
AF064858.8	0.727811	Heart_Left_Ventricle	0.978959	-0.348039
IQGAP3	0.727827	Heart_Left_Ventricle	0.978959	0.348018
PROS1	0.727971	Heart_Left_Ventricle	0.978959	-0.347826
NHLRC2	0.728041	Heart_Left_Ventricle	0.978959	-0.347732
HEATR4	0.728061	Heart_Left_Ventricle	0.978959	-0.347706
TBK1	0.728118	Heart_Left_Ventricle	0.978959	0.34763
HRC	0.728202	Heart_Left_Ventricle	0.978959	0.347518
AC006273.4	0.728202	Heart_Left_Ventricle	0.978959	0.347518
DPP3	0.728266	Heart_Left_Ventricle	0.978959	0.347433
DUSP26	0.728424	Heart_Left_Ventricle	0.978959	-0.347222
ANKRD2	0.728424	Heart_Left_Ventricle	0.978959	-0.347222
FZD6	0.728443	Heart_Left_Ventricle	0.978959	-0.347198
CITED4	0.728475	Heart_Left_Ventricle	0.978959	0.347155
TM2D3	0.72855	Heart_Left_Ventricle	0.978959	0.347056
RP11-432J24.5	0.728675	Heart_Left_Ventricle	0.978959	-0.346889
KALRN	0.728761	Heart_Left_Ventricle	0.978959	0.346774
REV1	0.728899	Heart_Left_Ventricle	0.978959	0.346591
CHRNE	0.728941	Heart_Left_Ventricle	0.978959	0.346535
RP11-176H8.1	0.728975	Heart_Left_Ventricle	0.978959	0.346489
UEVLD	0.729066	Heart_Left_Ventricle	0.978959	-0.346369
PSMB7	0.729137	Heart_Left_Ventricle	0.978959	0.346273
EID2B	0.7292	Heart_Left_Ventricle	0.978959	0.346189
NAMPT	0.729246	Heart_Left_Ventricle	0.978959	-0.346129
SLC22A17	0.729303	Heart_Left_Ventricle	0.978959	0.346053
ACAT2	0.729398	Heart_Left_Ventricle	0.978959	-0.345927
HNRNPH1	0.729447	Heart_Left_Ventricle	0.978959	-0.345861
SNCB	0.729652	Heart_Left_Ventricle	0.978959	-0.345588
RP11-15A1.3	0.729652	Heart_Left_Ventricle	0.978959	0.345588
SH3PXD2A	0.729707	Heart_Left_Ventricle	0.978959	0.345515
KCNE3	0.729782	Heart_Left_Ventricle	0.978959	0.345416
TBCA	0.729851	Heart_Left_Ventricle	0.978959	0.345324
C1QBP	0.729851	Heart_Left_Ventricle	0.978959	0.345324
FAAP100	0.730072	Heart_Left_Ventricle	0.978959	-0.345029
KANSL3	0.730072	Heart_Left_Ventricle	0.978959	-0.345029
XXbac-BPG181B23.7	0.730122	Heart_Left_Ventricle	0.978959	0.344964
RALY	0.730128	Heart_Left_Ventricle	0.978959	0.344955
HOPX	0.730194	Heart_Left_Ventricle	0.978959	0.344868
CRLS1	0.730226	Heart_Left_Ventricle	0.978959	-0.344825
SRGAP1	0.7303	Heart_Left_Ventricle	0.978959	0.344727
ELL	0.730399	Heart_Left_Ventricle	0.978959	0.344595
LRP12	0.730512	Heart_Left_Ventricle	0.978959	0.344444
CTD-2619J13.19	0.73052	Heart_Left_Ventricle	0.978959	-0.344434
STX5	0.730694	Heart_Left_Ventricle	0.978959	0.344203
KIF2C	0.730696	Heart_Left_Ventricle	0.978959	0.344199
NGEF	0.730745	Heart_Left_Ventricle	0.978959	0.344135
CMC1	0.730755	Heart_Left_Ventricle	0.978959	0.344121
GDPD5	0.730966	Heart_Left_Ventricle	0.978959	-0.343841
ALMS1	0.731125	Heart_Left_Ventricle	0.978959	0.343629
VHL	0.731137	Heart_Left_Ventricle	0.978959	-0.343613
STYX	0.73122	Heart_Left_Ventricle	0.978959	-0.343503
MX2	0.731305	Heart_Left_Ventricle	0.978959	0.343391
MFGE8	0.731405	Heart_Left_Ventricle	0.978959	0.343257
GNPDA1	0.73151	Heart_Left_Ventricle	0.978959	-0.343117
CMSS1	0.731549	Heart_Left_Ventricle	0.978959	-0.343066
S100A14	0.731549	Heart_Left_Ventricle	0.978959	0.343066
PHF20	0.731706	Heart_Left_Ventricle	0.978959	0.342857
MOB3B	0.731706	Heart_Left_Ventricle	0.978959	0.342857
LCORL	0.731877	Heart_Left_Ventricle	0.978959	-0.342629
AC011288.2	0.732023	Heart_Left_Ventricle	0.978959	-0.342435
ZNF257	0.732155	Heart_Left_Ventricle	0.978959	0.342261
LARS2	0.732223	Heart_Left_Ventricle	0.978959	-0.342169
PTPRB	0.732399	Heart_Left_Ventricle	0.978959	-0.341935
NCKAP1	0.732474	Heart_Left_Ventricle	0.978959	-0.341837
SMC4	0.73251	Heart_Left_Ventricle	0.978959	0.341789
TXLNA	0.732522	Heart_Left_Ventricle	0.978959	0.341772
SHPK	0.732608	Heart_Left_Ventricle	0.978959	0.341658
PEX1	0.732757	Heart_Left_Ventricle	0.978959	0.341461
SPCS3	0.732805	Heart_Left_Ventricle	0.978959	0.341396
MCEE	0.732875	Heart_Left_Ventricle	0.978959	-0.341304
TMEFF2	0.732971	Heart_Left_Ventricle	0.978959	0.341176
FAM13B	0.732971	Heart_Left_Ventricle	0.978959	0.341176
TCTEX1D1	0.733038	Heart_Left_Ventricle	0.978959	-0.341087
SLC25A19	0.733073	Heart_Left_Ventricle	0.978959	0.34104
SNAI1	0.733073	Heart_Left_Ventricle	0.978959	0.34104
NPAS1	0.733169	Heart_Left_Ventricle	0.978959	-0.340913
SPAAR	0.733216	Heart_Left_Ventricle	0.978959	-0.34085
CHMP4B	0.6206	Brain_Hippocampus	0.978963	0.495
TSGA10	0.620709	Brain_Hippocampus	0.978963	-0.494845
CRYL1	0.620747	Brain_Hippocampus	0.978963	0.494792
CTD-3088G3.8	0.620753	Brain_Hippocampus	0.978963	-0.494784
PTRH2	0.558571	Stomach	0.978964	0.584966
CDIPT	0.558618	Stomach	0.978964	-0.584896
TBX19	0.558637	Stomach	0.978964	-0.584867
LINC01569	0.717252	smultixcan	0.978969	-0.575244
FAM102A	0.645138	Adipose_Subcutaneous	0.978971	0.460526
PPT1	0.645149	Adipose_Subcutaneous	0.978971	-0.460511
RP11-448A19.1	0.645206	Adipose_Subcutaneous	0.978971	-0.460432
SCTR	0.645297	Adipose_Subcutaneous	0.978971	-0.460305
RP3-355L5.5	0.645356	Adipose_Subcutaneous	0.978971	-0.460223
KHNYN	0.645485	Adipose_Subcutaneous	0.978971	-0.460043
MT1G	0.645508	Adipose_Subcutaneous	0.978971	-0.460012
PLOD2	0.645516	Adipose_Subcutaneous	0.978971	0.46
ACSBG1	0.645621	Adipose_Subcutaneous	0.978971	0.459854
ZNF343	0.645621	Adipose_Subcutaneous	0.978971	0.459854
COPS8	0.645773	Adipose_Subcutaneous	0.978971	-0.459642
SYBU	0.645827	Adipose_Subcutaneous	0.978971	0.459567
CD163L1	0.645965	Adipose_Subcutaneous	0.978971	0.459375
PITPNA	0.646001	Adipose_Subcutaneous	0.978971	-0.459325
CTA-384D8.35	0.646021	Adipose_Subcutaneous	0.978971	0.459297
CTSO	0.646028	Adipose_Subcutaneous	0.978971	-0.459287
MYCT1	0.646059	Adipose_Subcutaneous	0.978971	0.459244
OPN3	0.598669	Whole_Blood	0.978975	-0.526316
TMC5	0.598847	Whole_Blood	0.978975	0.526059
CCL20	0.598906	Whole_Blood	0.978975	0.525974
PPP1R16B	0.598923	Whole_Blood	0.978975	0.52595
TCF19	0.599046	Whole_Blood	0.978975	-0.525773
GMPR2	0.599388	Whole_Blood	0.978975	-0.525281
TMEM150C	0.599395	Whole_Blood	0.978975	-0.525271
POLR2C	0.599538	Whole_Blood	0.978975	0.525065
ALKBH2	0.599634	Whole_Blood	0.978975	0.524927
RAB35	0.599662	Whole_Blood	0.978975	-0.524887
ABHD15	0.599948	Whole_Blood	0.978975	-0.524476
PARL	0.599948	Whole_Blood	0.978975	-0.524476
DEFA3	0.599978	Whole_Blood	0.978975	0.524432
SLC38A10	0.600124	Whole_Blood	0.978975	0.524222
EXOC3L2	0.600183	Whole_Blood	0.978975	-0.524138
TPCN1	0.600416	Whole_Blood	0.978975	-0.523803
TGM3	0.600433	Whole_Blood	0.978975	-0.523778
ACSF2	0.600487	Whole_Blood	0.978975	0.5237
FAM213A	0.600614	Whole_Blood	0.978975	-0.523518
NEK1	0.600934	Whole_Blood	0.978975	-0.523058
MAJIN	0.600942	Whole_Blood	0.978975	0.523046
CTSF	0.601158	Whole_Blood	0.978975	-0.522735
RHEBL1	0.601584	Whole_Blood	0.978975	-0.522124
BTG1	0.601629	Whole_Blood	0.978975	0.522059
RP11-569D9.5	0.601629	Whole_Blood	0.978975	0.522059
HEATR4	0.601662	Whole_Blood	0.978975	-0.522013
PPARD	0.601805	Whole_Blood	0.978975	0.521807
IGSF21	0.601852	Whole_Blood	0.978975	-0.521739
VSIR	0.601852	Whole_Blood	0.978975	0.521739
RNF112	0.601945	Whole_Blood	0.978975	0.521605
TNFSF13B	0.601989	Whole_Blood	0.978975	0.521542
U91328.19	0.601996	Whole_Blood	0.978975	-0.521533
APH1B	0.601997	Whole_Blood	0.978975	-0.521531
KIF1B	0.602039	Whole_Blood	0.978975	0.52147
BAMBI	0.602068	Whole_Blood	0.978975	0.521429
ANTXR1	0.602415	Whole_Blood	0.978975	-0.52093
RP11-430H10.1	0.602432	Whole_Blood	0.978975	0.520907
POC1A	0.602569	Whole_Blood	0.978975	-0.52071
SUGP1	0.602621	Whole_Blood	0.978975	0.520635
RSPH14	0.602632	Whole_Blood	0.978975	0.520619
FAIM	0.602682	Whole_Blood	0.978975	-0.520548
AQP1	0.602779	Whole_Blood	0.978975	-0.520408
TIMM10B	0.602923	Whole_Blood	0.978975	0.520202
DGAT2	0.602939	Whole_Blood	0.978975	-0.520179
PRSS16	0.602987	Whole_Blood	0.978975	0.52011
WASF2	0.603186	Whole_Blood	0.978975	-0.519824
DPP3	0.603265	Whole_Blood	0.978975	0.519711
CDCA3	0.603426	Whole_Blood	0.978975	-0.519481
BDH1	0.603672	Whole_Blood	0.978975	0.519127
PLD3	0.60368	Whole_Blood	0.978975	-0.519115
ATP6V1C2	0.603948	Whole_Blood	0.978975	0.518731
EXOC2	0.604225	Whole_Blood	0.978975	-0.518335
CCP110	0.604254	Whole_Blood	0.978975	0.518293
PIAS2	0.604285	Whole_Blood	0.978975	-0.518248
MYCBPAP	0.604333	Whole_Blood	0.978975	-0.51818
SRP19	0.604349	Whole_Blood	0.978975	0.518156
ZNF426	0.604352	Whole_Blood	0.978975	0.518152
C1orf112	0.604357	Whole_Blood	0.978975	0.518145
RP11-51J9.6	0.604408	Whole_Blood	0.978975	-0.518072
RP11-479O9.4	0.604468	Whole_Blood	0.978975	0.517986
MYH9	0.604483	Whole_Blood	0.978975	-0.517964
PPP1R26	0.604491	Whole_Blood	0.978975	-0.517954
PRELID3B	0.604493	Whole_Blood	0.978975	0.517951
ARHGEF7	0.604512	Whole_Blood	0.978975	-0.517923
PPP4R2	0.604573	Whole_Blood	0.978975	-0.517836
TRIT1	0.6046	Whole_Blood	0.978975	-0.517797
ZNF263	0.604665	Whole_Blood	0.978975	0.517704
CCDC126	0.604705	Whole_Blood	0.978975	0.517647
CCDC50	0.604722	Whole_Blood	0.978975	0.517622
NTNG1	0.688652	Cells_Cultured_fibroblasts	0.978976	0.400685
TXNRD3	0.558394	Brain_Frontal_Cortex_BA9	0.978977	0.585229
RP11-817O13.8	0.558452	Brain_Frontal_Cortex_BA9	0.978977	-0.585143
TTC34	0.700705	Kidney_Cortex	0.978977	0.384368
SLC2A14	0.701098	Kidney_Cortex	0.978977	-0.383838
CD164L2	0.701527	Kidney_Cortex	0.978977	-0.38326
PDXP	0.701633	Kidney_Cortex	0.978977	0.383117
TP53	0.70193	Kidney_Cortex	0.978977	0.382716
RPUSD4	0.70193	Kidney_Cortex	0.978977	-0.382716
CFAP100	0.70196	Kidney_Cortex	0.978977	0.382676
ZNF641	0.701963	Kidney_Cortex	0.978977	-0.382671
VPS11	0.702053	Kidney_Cortex	0.978977	-0.38255
MDK	0.7022	Kidney_Cortex	0.978977	-0.382353
ARF3	0.7022	Kidney_Cortex	0.978977	-0.382353
RP11-390F4.3	0.702297	Kidney_Cortex	0.978977	0.382222
CTD-2587M2.1	0.702339	Kidney_Cortex	0.978977	-0.382166
FAM53B	0.702377	Kidney_Cortex	0.978977	-0.382114
STOX2	0.702421	Kidney_Cortex	0.978977	-0.382054
CSNK1E	0.702596	Kidney_Cortex	0.978977	0.381818
LINC01521	0.702742	Kidney_Cortex	0.978977	0.381622
AIM1	0.702771	Kidney_Cortex	0.978977	0.381583
CYTH1	0.70286	Kidney_Cortex	0.978977	0.381463
HSPE1	0.702984	Kidney_Cortex	0.978977	-0.381295
FAM81B	0.703037	Kidney_Cortex	0.978977	0.381224
ANKDD1B	0.703105	Kidney_Cortex	0.978977	0.381132
NPAS1	0.703139	Kidney_Cortex	0.978977	-0.381086
AC006946.17	0.703239	Kidney_Cortex	0.978977	0.380952
HIKESHI	0.703367	Kidney_Cortex	0.978977	-0.380779
ABLIM3	0.703604	Kidney_Cortex	0.978977	0.38046
HSPA5	0.703692	Kidney_Cortex	0.978977	-0.380342
MC1R	0.704271	Kidney_Cortex	0.978977	-0.379562
ZNF717	0.704271	Kidney_Cortex	0.978977	-0.379562
UBXN2B	0.704403	Kidney_Cortex	0.978977	-0.379383
NDUFA7	0.704457	Kidney_Cortex	0.978977	0.37931
CERS6	0.704537	Kidney_Cortex	0.978977	0.379203
TTC39B	0.70489	Kidney_Cortex	0.978977	-0.378728
TUBGCP3	0.705099	Kidney_Cortex	0.978977	0.378446
SYNCRIP	0.705111	Kidney_Cortex	0.978977	0.37843
TMEM267	0.70515	Kidney_Cortex	0.978977	0.378378
STAT4	0.705394	Kidney_Cortex	0.978977	0.378049
LINC00543	0.705469	Kidney_Cortex	0.978977	-0.377949
DAAM1	0.705527	Kidney_Cortex	0.978977	-0.377871
SLC35F5	0.705611	Kidney_Cortex	0.978977	0.377757
RP11-254I22.3	0.705655	Kidney_Cortex	0.978977	0.377698
LRRC20	0.705675	Kidney_Cortex	0.978977	-0.377671
PRRC2B	0.705711	Kidney_Cortex	0.978977	0.377622
ATR	0.705953	Kidney_Cortex	0.978977	-0.377297
DIRC3	0.706259	Kidney_Cortex	0.978977	0.376884
C9orf106	0.706364	Kidney_Cortex	0.978977	0.376743
PLXDC1	0.706651	Kidney_Cortex	0.978977	0.376358
MCM8	0.706783	Kidney_Cortex	0.978977	0.376181
ANKRA2	0.706797	Kidney_Cortex	0.978977	0.376161
EPS8L3	0.706813	Kidney_Cortex	0.978977	0.376139
TMBIM1	0.706844	Kidney_Cortex	0.978977	0.376098
SLC38A6	0.706903	Kidney_Cortex	0.978977	0.376019
MFNG	0.706917	Kidney_Cortex	0.978977	0.376
TRIM16L	0.706964	Kidney_Cortex	0.978977	0.375937
LINC01431	0.707049	Kidney_Cortex	0.978977	-0.375822
DNAH2	0.707104	Kidney_Cortex	0.978977	-0.375749
PRKCH	0.707631	Kidney_Cortex	0.978977	0.375039
RP11-218F10.3	0.70766	Kidney_Cortex	0.978977	-0.375
STAM2	0.708329	Kidney_Cortex	0.978977	-0.374101
RP11-546K22.3	0.708426	Kidney_Cortex	0.978977	0.37397
ADRA1B	0.708458	Kidney_Cortex	0.978977	0.373928
LINC00528	0.708478	Kidney_Cortex	0.978977	0.3739
GALNT16	0.7089	Kidney_Cortex	0.978977	-0.373333
NPC1	0.709106	Kidney_Cortex	0.978977	-0.373057
SORBS1	0.709534	Kidney_Cortex	0.978977	-0.372483
REV1	0.709697	Kidney_Cortex	0.978977	-0.372263
KIF15	0.709727	Kidney_Cortex	0.978977	-0.372222
KIAA1143	0.709727	Kidney_Cortex	0.978977	-0.372222
RP11-861E21.1	0.709746	Kidney_Cortex	0.978977	0.372197
FLRT3	0.709893	Kidney_Cortex	0.978977	0.372
APELA	0.710175	Kidney_Cortex	0.978977	0.371622
RP11-526I2.5	0.710188	Kidney_Cortex	0.978977	-0.371603
TYROBP	0.710238	Kidney_Cortex	0.978977	0.371536
APOBEC3D	0.710318	Kidney_Cortex	0.978977	-0.371429
TMEM179B	0.710318	Kidney_Cortex	0.978977	-0.371429
ZNF841	0.710442	Kidney_Cortex	0.978977	-0.371262
RHBDL2	0.710586	Kidney_Cortex	0.978977	0.371069
RP11-258F22.1	0.710586	Kidney_Cortex	0.978977	-0.371069
NHLRC4	0.710674	Kidney_Cortex	0.978977	-0.370952
OGG1	0.710901	Kidney_Cortex	0.978977	-0.370647
LINC01597	0.71091	Kidney_Cortex	0.978977	-0.370635
C19orf73	0.711042	Kidney_Cortex	0.978977	-0.370456
GC	0.711107	Kidney_Cortex	0.978977	0.37037
TRPM4	0.711196	Kidney_Cortex	0.978977	0.37025
PGAM1	0.711248	Kidney_Cortex	0.978977	0.37018
AREL1	0.711286	Kidney_Cortex	0.978977	-0.37013
SLC25A11	0.711382	Kidney_Cortex	0.978977	0.37
MACC1	0.711426	Kidney_Cortex	0.978977	0.369942
GNG5	0.711592	Kidney_Cortex	0.978977	-0.369718
KIDINS220	0.711617	Kidney_Cortex	0.978977	-0.369685
GYS2	0.711689	Kidney_Cortex	0.978977	-0.369589
NXF1	0.711706	Kidney_Cortex	0.978977	0.369565
MED25	0.711798	Kidney_Cortex	0.978977	0.369443
FUZ	0.711798	Kidney_Cortex	0.978977	0.369443
STRBP	0.711891	Kidney_Cortex	0.978977	0.369318
ETFRF1	0.712092	Kidney_Cortex	0.978977	-0.369049
RP11-399K21.14	0.712451	Kidney_Cortex	0.978977	0.368566
AGRN	0.712506	Kidney_Cortex	0.978977	-0.368492
PRRC1	0.712559	Kidney_Cortex	0.978977	-0.368421
TMEM33	0.71266	Kidney_Cortex	0.978977	-0.368286
TMEM234	0.712723	Kidney_Cortex	0.978977	-0.368201
EIF3I	0.712723	Kidney_Cortex	0.978977	0.368201
HOMER1	0.7128	Kidney_Cortex	0.978977	-0.368098
TMCC3	0.712983	Kidney_Cortex	0.978977	-0.367853
ZSCAN9	0.713008	Kidney_Cortex	0.978977	0.367819
2024-09-04	0.71301	Kidney_Cortex	0.978977	-0.367816
CAPRIN2	0.713099	Kidney_Cortex	0.978977	0.367697
RALYL	0.71312	Kidney_Cortex	0.978977	-0.367669
PLIN2	0.71323	Kidney_Cortex	0.978977	-0.367521
RNMT	0.713337	Kidney_Cortex	0.978977	0.367378
GMPR2	0.713451	Kidney_Cortex	0.978977	0.367225
UTS2B	0.713894	Kidney_Cortex	0.978977	0.366632
OSR2	0.713941	Kidney_Cortex	0.978977	-0.366569
SAMD5	0.714331	Kidney_Cortex	0.978977	0.366046
SLC3A2	0.714408	Kidney_Cortex	0.978977	-0.365942
ZKSCAN3	0.71461	Kidney_Cortex	0.978977	0.365672
SPA17	0.714851	Kidney_Cortex	0.978977	-0.36535
NOL9	0.714949	Kidney_Cortex	0.978977	-0.365217
METRN	0.715031	Kidney_Cortex	0.978977	0.365108
COX10	0.715073	Kidney_Cortex	0.978977	0.365052
HES4	0.715139	Kidney_Cortex	0.978977	0.364964
FGA	0.715139	Kidney_Cortex	0.978977	0.364964
C12orf60	0.715139	Kidney_Cortex	0.978977	-0.364964
FANCL	0.715234	Kidney_Cortex	0.978977	0.364835
USP50	0.715396	Kidney_Cortex	0.978977	0.364619
MAML3	0.715442	Kidney_Cortex	0.978977	-0.364557
RP11-150D20.5	0.715495	Kidney_Cortex	0.978977	0.364486
ZNF320	0.715645	Kidney_Cortex	0.978977	0.364286
ZNF175	0.71568	Kidney_Cortex	0.978977	0.364238
C9orf78	0.715711	Kidney_Cortex	0.978977	-0.364198
FBXO31	0.715711	Kidney_Cortex	0.978977	-0.364198
USP20	0.715711	Kidney_Cortex	0.978977	0.364198
VAMP4	0.715789	Kidney_Cortex	0.978977	0.364093
WIPF1	0.71613	Kidney_Cortex	0.978977	0.363636
NEMP2	0.716222	Kidney_Cortex	0.978977	-0.363513
CLTCL1	0.716447	Kidney_Cortex	0.978977	-0.363211
RP4-669P10.20	0.716458	Kidney_Cortex	0.978977	0.363197
HIST1H2BF	0.716534	Kidney_Cortex	0.978977	0.363095
AC108463.1	0.716877	Kidney_Cortex	0.978977	0.362636
LRRFIP2	0.716944	Kidney_Cortex	0.978977	0.362546
FLYWCH1	0.717114	Kidney_Cortex	0.978977	-0.362319
RP11-110I1.14	0.717133	Kidney_Cortex	0.978977	0.362293
TOB1	0.717194	Kidney_Cortex	0.978977	-0.362212
CSPP1	0.71724	Kidney_Cortex	0.978977	-0.36215
QPRT	0.717575	Kidney_Cortex	0.978977	-0.361702
DPM3	0.717673	Kidney_Cortex	0.978977	0.36157
MSX2	0.717736	Kidney_Cortex	0.978977	0.361486
PPP2R5C	0.717742	Kidney_Cortex	0.978977	0.361478
CP	0.717902	Kidney_Cortex	0.978977	-0.361265
DGKA	0.717937	Kidney_Cortex	0.978977	-0.361217
RP11-735G4.1	0.71806	Kidney_Cortex	0.978977	-0.361052
RP11-61L19.2	0.718103	Kidney_Cortex	0.978977	-0.360996
RIBC2	0.718181	Kidney_Cortex	0.978977	0.36089
RP11-766N7.3	0.718225	Kidney_Cortex	0.978977	-0.360832
ZSCAN31	0.718448	Kidney_Cortex	0.978977	-0.360533
TWF2	0.71853	Kidney_Cortex	0.978977	-0.360424
ZNF404	0.718627	Kidney_Cortex	0.978977	0.360294
BCL6B	0.718686	Kidney_Cortex	0.978977	-0.360215
ANKRD12	0.718735	Kidney_Cortex	0.978977	-0.36015
RP11-95D17.1	0.718798	Kidney_Cortex	0.978977	-0.360066
PAXIP1	0.718996	Kidney_Cortex	0.978977	-0.3598
ABHD13	0.719012	Kidney_Cortex	0.978977	-0.35978
ANGPTL5	0.719062	Kidney_Cortex	0.978977	0.359712
ELOVL3	0.719125	Kidney_Cortex	0.978977	-0.359629
EDN3	0.719142	Kidney_Cortex	0.978977	0.359606
ZBTB49	0.719479	Kidney_Cortex	0.978977	0.359155
NPLOC4	0.71959	Kidney_Cortex	0.978977	-0.359006
KTI12	0.719605	Kidney_Cortex	0.978977	0.358987
PINLYP	0.719614	Kidney_Cortex	0.978977	0.358974
PSMG1	0.719976	Kidney_Cortex	0.978977	0.358491
FOLR1	0.720027	Kidney_Cortex	0.978977	0.358423
HKR1	0.720127	Kidney_Cortex	0.978977	-0.358289
CCL19	0.720227	Kidney_Cortex	0.978977	0.358156
ZNF23	0.720262	Kidney_Cortex	0.978977	-0.358108
CTD-2541J13.1	0.720284	Kidney_Cortex	0.978977	-0.358079
RABGAP1L	0.720298	Kidney_Cortex	0.978977	0.35806
PTAFR	0.720354	Kidney_Cortex	0.978977	0.357985
DAPL1	0.720361	Kidney_Cortex	0.978977	0.357977
RPL9	0.720448	Kidney_Cortex	0.978977	-0.35786
AZIN2	0.720475	Kidney_Cortex	0.978977	0.357824
ZNF266	0.720595	Kidney_Cortex	0.978977	-0.357664
PSMD2	0.720595	Kidney_Cortex	0.978977	0.357664
RAB12	0.720609	Kidney_Cortex	0.978977	-0.357645
CXCL16	0.598669	Muscle_Skeletal	0.978977	0.526316
GRK5	0.59885	Muscle_Skeletal	0.978977	-0.526055
BRI3	0.598985	Muscle_Skeletal	0.978977	-0.525861
LINC01770	0.599068	Muscle_Skeletal	0.978977	-0.525741
YWHAB	0.599125	Muscle_Skeletal	0.978977	0.525659
RAMP3	0.599203	Muscle_Skeletal	0.978977	-0.525547
STK17A	0.599203	Muscle_Skeletal	0.978977	-0.525547
TNFRSF1A	0.599203	Muscle_Skeletal	0.978977	0.525547
TMBIM1	0.599275	Muscle_Skeletal	0.978977	-0.525443
CCDC174	0.599312	Muscle_Skeletal	0.978977	0.52539
GMPR2	0.599388	Muscle_Skeletal	0.978977	-0.525281
ATP7B	0.599508	Muscle_Skeletal	0.978977	0.525108
POLR1D	0.599599	Muscle_Skeletal	0.978977	-0.524978
GSTK1	0.599679	Muscle_Skeletal	0.978977	-0.524862
EFCAB6	0.599686	Muscle_Skeletal	0.978977	0.524852
PDGFA	0.599706	Muscle_Skeletal	0.978977	-0.524823
SCO2	0.617316	Cells_EBV-transformed_lymphocytes	0.978981	0.499657
PDXP	0.617409	Cells_EBV-transformed_lymphocytes	0.978981	0.499526
APTR	0.61744	Cells_EBV-transformed_lymphocytes	0.978981	0.499481
CRYBB3	0.660099	Artery_Tibial	0.978983	0.439776
RBM45	0.660233	Artery_Tibial	0.978983	0.439592
COQ6	0.660234	Artery_Tibial	0.978983	0.43959
LINC01634	0.660306	Artery_Tibial	0.978983	0.43949
ZBTB49	0.660339	Artery_Tibial	0.978983	-0.439445
RP11-227D13.1	0.660346	Artery_Tibial	0.978983	0.439435
ITGAL	0.717026	Prostate	0.978984	-0.362436
ATP13A2	0.717041	Prostate	0.978984	-0.362416
TMEM89	0.717114	Prostate	0.978984	0.362319
FLYWCH1	0.717114	Prostate	0.978984	-0.362319
CRLF1	0.599798	Muscle_Skeletal	0.978988	0.524691
DBF4	0.688744	Cells_Cultured_fibroblasts	0.978992	-0.40056
FUBP3	0.589074	Minor_Salivary_Gland	0.978994	0.540179
ZNF74	0.683104	Lung	0.978995	0.408231
FAM178B	0.683154	Lung	0.978995	-0.408163
SLC25A40	0.683305	Lung	0.978995	0.407957
TSC22D4	0.683375	Lung	0.978995	0.407862
GNLY	0.68343	Lung	0.978995	0.407787
AAAS	0.683434	Lung	0.978995	-0.407782
TTC23	0.599888	Muscle_Skeletal	0.978996	-0.524562
NRIP3	0.568056	Pancreas	0.978998	0.570917
ARHGAP15	0.73348	Nerve_Tibial	0.978998	-0.340501
ATG3	0.701206	Colon_Transverse	0.978998	0.383694
RP11-496D24.2	0.701381	Colon_Transverse	0.978998	0.383457
PDXP	0.701633	Colon_Transverse	0.978998	0.383117
C19orf48	0.701845	Colon_Transverse	0.978998	-0.382831
ENTPD1	0.702053	Colon_Transverse	0.978998	0.38255
PUS1	0.70208	Colon_Transverse	0.978998	-0.382514
ACTL10	0.7022	Colon_Transverse	0.978998	0.382353
TMEM59	0.702466	Colon_Transverse	0.978998	-0.381993
RP5-1142J19.1	0.702488	Colon_Transverse	0.978998	-0.381964
RP11-104O19.4	0.702596	Colon_Transverse	0.978998	0.381818
SPATA13	0.702605	Colon_Transverse	0.978998	0.381806
FAT4	0.702616	Colon_Transverse	0.978998	-0.381791
PBK	0.702652	Colon_Transverse	0.978998	-0.381743
AFF3	0.702655	Colon_Transverse	0.978998	-0.381739
LINC01521	0.702742	Colon_Transverse	0.978998	0.381622
RBM39	0.702774	Colon_Transverse	0.978998	0.381579
RNF146	0.702783	Colon_Transverse	0.978998	-0.381566
RPRD1A	0.702823	Colon_Transverse	0.978998	-0.381512
SIDT1	0.702922	Colon_Transverse	0.978998	0.381378
SYNDIG1L	0.703089	Colon_Transverse	0.978998	-0.381154
SPPL3	0.703089	Colon_Transverse	0.978998	0.381153
RIPPLY2	0.703117	Colon_Transverse	0.978998	0.381116
KCNN1	0.703239	Colon_Transverse	0.978998	-0.380952
ZNF581	0.703239	Colon_Transverse	0.978998	0.380952
SSFA2	0.703335	Colon_Transverse	0.978998	0.380822
KIAA0408	0.703467	Colon_Transverse	0.978998	0.380645
RP11-51J9.6	0.703515	Colon_Transverse	0.978998	-0.38058
RPS28	0.703615	Colon_Transverse	0.978998	0.380445
HSPA5	0.703692	Colon_Transverse	0.978998	-0.380342
LINC00662	0.7037	Colon_Transverse	0.978998	-0.38033
PMEL	0.704061	Colon_Transverse	0.978998	0.379845
SRGAP1	0.704159	Colon_Transverse	0.978998	0.379713
WDR77	0.704271	Colon_Transverse	0.978998	0.379562
DNAH11	0.704271	Colon_Transverse	0.978998	0.379562
RPH3AL	0.704457	Colon_Transverse	0.978998	-0.37931
CERS6	0.704537	Colon_Transverse	0.978998	0.379203
ADRB2	0.704598	Colon_Transverse	0.978998	0.379121
UTP4	0.704636	Colon_Transverse	0.978998	-0.37907
ACTR8	0.704739	Colon_Transverse	0.978998	-0.378931
PPM1M	0.704871	Colon_Transverse	0.978998	0.378753
RP11-151G14.2	0.70493	Colon_Transverse	0.978998	-0.378674
WNT1	0.705028	Colon_Transverse	0.978998	-0.378543
CBS	0.705106	Colon_Transverse	0.978998	-0.378437
SYNCRIP	0.705111	Colon_Transverse	0.978998	0.37843
G3BP1	0.70515	Colon_Transverse	0.978998	0.378378
TMEM267	0.70515	Colon_Transverse	0.978998	0.378378
RWDD2A	0.7052	Colon_Transverse	0.978998	-0.378311
TIGD2	0.705207	Colon_Transverse	0.978998	0.378302
RAN	0.70552	Colon_Transverse	0.978998	0.37788
DAAM1	0.705527	Colon_Transverse	0.978998	-0.377871
DSC3	0.705527	Colon_Transverse	0.978998	0.37787
ALG8	0.705574	Colon_Transverse	0.978998	-0.377807
INPP1	0.705629	Colon_Transverse	0.978998	0.377734
PRRC2B	0.705711	Colon_Transverse	0.978998	0.377622
R3HDML	0.705738	Colon_Transverse	0.978998	-0.377587
DHCR24	0.705764	Colon_Transverse	0.978998	0.377551
RCCD1	0.705783	Colon_Transverse	0.978998	0.377526
BLOC1S2	0.705862	Colon_Transverse	0.978998	0.377419
KIF11	0.706114	Colon_Transverse	0.978998	0.37708
STK33	0.706137	Colon_Transverse	0.978998	-0.377049
MPP7	0.706306	Colon_Transverse	0.978998	-0.376822
JAG1	0.706314	Colon_Transverse	0.978998	-0.376812
TANC1	0.706314	Colon_Transverse	0.978998	0.376812
FAM129A	0.706535	Colon_Transverse	0.978998	-0.376514
SLC25A25	0.706567	Colon_Transverse	0.978998	-0.376471
FAM109B	0.706793	Colon_Transverse	0.978998	0.376166
GFI1	0.706805	Colon_Transverse	0.978998	-0.37615
SLC38A6	0.706903	Colon_Transverse	0.978998	0.376019
MFNG	0.706917	Colon_Transverse	0.978998	0.376
RP11-775C24.5	0.706995	Colon_Transverse	0.978998	0.375895
PLN	0.70711	Colon_Transverse	0.978998	-0.37574
LRRC59	0.707122	Colon_Transverse	0.978998	-0.375724
FBLN7	0.707147	Colon_Transverse	0.978998	0.37569
MRE11	0.707161	Colon_Transverse	0.978998	-0.375672
PGR	0.707255	Colon_Transverse	0.978998	0.375546
CFLAR	0.707494	Colon_Transverse	0.978998	0.375224
RIN3	0.707512	Colon_Transverse	0.978998	0.3752
MRM2	0.707545	Colon_Transverse	0.978998	0.375156
AAMP	0.70766	Colon_Transverse	0.978998	-0.375
AKAP9	0.70766	Colon_Transverse	0.978998	0.375
ATP6V0B	0.70766	Colon_Transverse	0.978998	-0.375
RAD51AP1	0.70766	Colon_Transverse	0.978998	-0.375
CCR2	0.70766	Colon_Transverse	0.978998	-0.375
MTRNR2L8	0.707847	Colon_Transverse	0.978998	0.37475
TMEM129	0.708028	Colon_Transverse	0.978998	-0.374506
CPT2	0.708061	Colon_Transverse	0.978998	-0.374461
RP11-546K22.3	0.708426	Colon_Transverse	0.978998	0.37397
ADAM9	0.708462	Colon_Transverse	0.978998	-0.373923
SYNE3	0.70854	Colon_Transverse	0.978998	0.373818
SLC22A15	0.708703	Colon_Transverse	0.978998	-0.373598
GALNT16	0.7089	Colon_Transverse	0.978998	-0.373333
CNTN6	0.708906	Colon_Transverse	0.978998	-0.373326
LETM2	0.70893	Colon_Transverse	0.978998	-0.373293
RP11-700H6.4	0.709016	Colon_Transverse	0.978998	0.373177
EIF2D	0.709049	Colon_Transverse	0.978998	-0.373133
NACAD	0.709082	Colon_Transverse	0.978998	-0.373089
SLC11A2	0.709121	Colon_Transverse	0.978998	-0.373037
C5orf42	0.709197	Colon_Transverse	0.978998	0.372935
IL4R	0.70959	Colon_Transverse	0.978998	-0.372407
PDPN	0.709697	Colon_Transverse	0.978998	-0.372263
KIF15	0.709727	Colon_Transverse	0.978998	-0.372222
LMAN1L	0.709768	Colon_Transverse	0.978998	0.372168
SPINT1	0.709795	Colon_Transverse	0.978998	0.372131
LRPPRC	0.709881	Colon_Transverse	0.978998	-0.372017
BRF2	0.709907	Colon_Transverse	0.978998	-0.371981
CD226	0.70999	Colon_Transverse	0.978998	0.371869
PDE11A	0.709998	Colon_Transverse	0.978998	-0.371859
NDST1	0.710012	Colon_Transverse	0.978998	-0.371839
TYW1	0.710046	Colon_Transverse	0.978998	0.371795
NXPE4	0.710175	Colon_Transverse	0.978998	-0.371622
TBC1D30	0.710259	Colon_Transverse	0.978998	0.371508
TEKT5	0.710264	Colon_Transverse	0.978998	0.371501
DCXR	0.710538	Colon_Transverse	0.978998	-0.371134
ETNK2	0.710662	Colon_Transverse	0.978998	0.370968
ZNF527	0.710662	Colon_Transverse	0.978998	-0.370968
PIGQ	0.710674	Colon_Transverse	0.978998	0.370952
NUTM2D	0.71072	Colon_Transverse	0.978998	0.370889
COMMD10	0.710746	Colon_Transverse	0.978998	-0.370854
MLC1	0.71103	Colon_Transverse	0.978998	0.370473
MYBPH	0.711303	Colon_Transverse	0.978998	-0.370106
ROBO3	0.711389	Colon_Transverse	0.978998	-0.369992
C5orf56	0.711509	Colon_Transverse	0.978998	-0.36983
MRPL27	0.711706	Colon_Transverse	0.978998	0.369565
UBE2L5P	0.711706	Colon_Transverse	0.978998	-0.369565
ZSCAN30	0.71182	Colon_Transverse	0.978998	-0.369413
IFI27L2	0.711857	Colon_Transverse	0.978998	0.369364
STRBP	0.711891	Colon_Transverse	0.978998	0.369318
SFT2D1	0.711956	Colon_Transverse	0.978998	0.369231
MICA	0.712072	Colon_Transverse	0.978998	-0.369074
AZU1	0.712281	Colon_Transverse	0.978998	0.368794
ADGRF3	0.712314	Colon_Transverse	0.978998	0.36875
ANKAR	0.712405	Colon_Transverse	0.978998	-0.368627
STOM	0.712517	Colon_Transverse	0.978998	-0.368478
SEMG1	0.712559	Colon_Transverse	0.978998	-0.368421
CTD-2095E4.5	0.712702	Colon_Transverse	0.978998	-0.368229
EIF3I	0.712723	Colon_Transverse	0.978998	0.368201
TMEM234	0.712723	Colon_Transverse	0.978998	-0.368201
OGG1	0.71278	Colon_Transverse	0.978998	-0.368125
HOMER1	0.7128	Colon_Transverse	0.978998	-0.368098
PLS1	0.71281	Colon_Transverse	0.978998	0.368085
AASDH	0.712847	Colon_Transverse	0.978998	0.368036
TOR1B	0.712898	Colon_Transverse	0.978998	0.367967
2024-09-04	0.71301	Colon_Transverse	0.978998	0.367816
ANKRD10	0.713046	Colon_Transverse	0.978998	-0.367769
NET1	0.713056	Colon_Transverse	0.978998	-0.367755
SSR2	0.713066	Colon_Transverse	0.978998	-0.367742
MED9	0.713111	Colon_Transverse	0.978998	0.367682
RALYL	0.71312	Colon_Transverse	0.978998	-0.367669
HIBCH	0.713199	Colon_Transverse	0.978998	-0.367563
ZNF141	0.71323	Colon_Transverse	0.978998	-0.367521
NHEJ1	0.71336	Colon_Transverse	0.978998	0.367347
ANKRD13D	0.713414	Colon_Transverse	0.978998	0.367275
ELMOD1	0.713462	Colon_Transverse	0.978998	-0.367211
PLD4	0.713815	Colon_Transverse	0.978998	-0.366737
OSR2	0.713941	Colon_Transverse	0.978998	-0.366569
INTU	0.714021	Colon_Transverse	0.978998	-0.366461
LYNX1	0.714059	Colon_Transverse	0.978998	0.36641
ASPSCR1	0.714264	Colon_Transverse	0.978998	0.366136
ZNF432	0.714351	Colon_Transverse	0.978998	-0.366019
LINC02065	0.71438	Colon_Transverse	0.978998	0.365979
SLC3A2	0.714408	Colon_Transverse	0.978998	0.365942
TMEM245	0.714537	Colon_Transverse	0.978998	0.36577
SREK1	0.714578	Colon_Transverse	0.978998	-0.365714
FCF1	0.71471	Colon_Transverse	0.978998	0.365538
PLCG2	0.714725	Colon_Transverse	0.978998	-0.365517
TMC5	0.714842	Colon_Transverse	0.978998	0.36536
FBXO10	0.714919	Colon_Transverse	0.978998	-0.365258
VPS16	0.714926	Colon_Transverse	0.978998	0.365248
PCED1A	0.714926	Colon_Transverse	0.978998	0.365248
B4GALT4	0.715052	Colon_Transverse	0.978998	0.365079
COX10	0.715073	Colon_Transverse	0.978998	0.365052
RP11-209E8.1	0.715139	Colon_Transverse	0.978998	-0.364964
AP3M1	0.715139	Colon_Transverse	0.978998	0.364964
POLR3G	0.715139	Colon_Transverse	0.978998	-0.364964
ASB5	0.715139	Colon_Transverse	0.978998	-0.364964
CDC25C	0.71515	Colon_Transverse	0.978998	0.364948
RRAGA	0.715781	Colon_Transverse	0.978998	0.364103
RBAK	0.715781	Colon_Transverse	0.978998	-0.364103
CETN3	0.715825	Colon_Transverse	0.978998	-0.364044
C19orf68	0.715864	Colon_Transverse	0.978998	0.363992
PAMR1	0.71607	Colon_Transverse	0.978998	-0.363716
WARS2	0.71613	Colon_Transverse	0.978998	0.363636
PKP3	0.71613	Colon_Transverse	0.978998	0.363636
LZTS2	0.71613	Colon_Transverse	0.978998	0.363636
FRMD5	0.71613	Colon_Transverse	0.978998	-0.363636
ZNF468	0.716149	Colon_Transverse	0.978998	0.36361
GLG1	0.71642	Colon_Transverse	0.978998	0.363248
FAM129C	0.716421	Colon_Transverse	0.978998	-0.363246
RP4-669P10.20	0.716458	Colon_Transverse	0.978998	0.363197
AGTR1	0.716487	Colon_Transverse	0.978998	0.363158
ZNF320	0.716524	Colon_Transverse	0.978998	0.363108
PRICKLE2	0.716531	Colon_Transverse	0.978998	-0.363098
HIST1H2AC	0.716613	Colon_Transverse	0.978998	-0.362989
NOM1	0.716694	Colon_Transverse	0.978998	-0.36288
MFSD14A	0.716739	Colon_Transverse	0.978998	-0.362821
DHRS7B	0.716864	Colon_Transverse	0.978998	-0.362654
ITGAL	0.717026	Colon_Transverse	0.978998	-0.362436
TOB1	0.717194	Colon_Transverse	0.978998	-0.362212
CSPP1	0.71724	Colon_Transverse	0.978998	-0.36215
DGKI	0.717301	Colon_Transverse	0.978998	0.362069
C19orf73	0.717347	Colon_Transverse	0.978998	0.362007
QPRT	0.717575	Colon_Transverse	0.978998	-0.361702
DPM3	0.717673	Colon_Transverse	0.978998	0.36157
P3H1	0.717724	Colon_Transverse	0.978998	0.361503
ZBTB47	0.717724	Colon_Transverse	0.978998	-0.361502
MSX2	0.717736	Colon_Transverse	0.978998	0.361486
BMP3	0.717736	Colon_Transverse	0.978998	0.361486
CFI	0.717739	Colon_Transverse	0.978998	0.361482
HEPACAM	0.717822	Colon_Transverse	0.978998	-0.361371
TIMM10B	0.717887	Colon_Transverse	0.978998	0.361285
RP5-994D16.3	0.717887	Colon_Transverse	0.978998	0.361284
ZNF534	0.717995	Colon_Transverse	0.978998	-0.36114
DHRS4L2	0.718082	Colon_Transverse	0.978998	0.361023
TARS2	0.718103	Colon_Transverse	0.978998	0.360996
RNF216	0.718118	Colon_Transverse	0.978998	0.360976
BBS4	0.718203	Colon_Transverse	0.978998	-0.360861
THEGL	0.718289	Colon_Transverse	0.978998	0.360746
ALOX15B	0.71856	Colon_Transverse	0.978998	-0.360384
ANKRA2	0.718575	Colon_Transverse	0.978998	0.360363
ITGBL1	0.718596	Colon_Transverse	0.978998	0.360335
RP11-1038A11.3	0.718627	Colon_Transverse	0.978998	0.360294
SGSM3	0.718654	Colon_Transverse	0.978998	0.360258
BCL6B	0.718686	Colon_Transverse	0.978998	-0.360215
NUDT12	0.719016	Colon_Transverse	0.978998	0.359774
ANKS3	0.719062	Colon_Transverse	0.978998	-0.359712
LARS2	0.71912	Colon_Transverse	0.978998	-0.359635
ELOVL3	0.719125	Colon_Transverse	0.978998	-0.359629
GJC3	0.719183	Colon_Transverse	0.978998	0.359551
CFAP44	0.719362	Colon_Transverse	0.978998	-0.359312
TNFRSF11B	0.719471	Colon_Transverse	0.978998	-0.359166
SLC35E2	0.719476	Colon_Transverse	0.978998	0.35916
HRH4	0.719508	Colon_Transverse	0.978998	-0.359116
WFDC2	0.719539	Colon_Transverse	0.978998	0.359075
CD177	0.719557	Colon_Transverse	0.978998	-0.35905
PPOX	0.558318	Brain_Hypothalamus	0.978999	-0.585341
RP11-238F2.1	0.558506	Brain_Hypothalamus	0.978999	0.585062
LIMA1	0.558525	Brain_Hypothalamus	0.978999	-0.585034
ANKLE1	0.558534	Brain_Hypothalamus	0.978999	-0.58502
ZNF529	0.558611	Brain_Hypothalamus	0.978999	-0.584906
TBX19	0.558637	Brain_Hypothalamus	0.978999	-0.584867
PLCXD3	0.5867	Ovary	0.979002	-0.543624
TTC7B	0.58679	Ovary	0.979002	0.543494
NUDT16L1	0.586801	Ovary	0.979002	0.543478
NEDD1	0.726339	Brain_Nucleus_accumbens_basal_ganglia	0.979005	-0.35
CCDC158	0.726339	Brain_Nucleus_accumbens_basal_ganglia	0.979005	-0.35
RAB3A	0.726358	Brain_Nucleus_accumbens_basal_ganglia	0.979005	0.349975
ERGIC2	0.726415	Brain_Nucleus_accumbens_basal_ganglia	0.979005	0.349898
SH3BP5L	0.575465	Brain_Cerebellum	0.979006	-0.560021
USP4	0.575804	Brain_Cerebellum	0.979006	0.559524
RAB3C	0.575861	Brain_Cerebellum	0.979006	-0.559441
KLHL1	0.575863	Brain_Cerebellum	0.979006	-0.559437
CHP2	0.575942	Brain_Cerebellum	0.979006	0.559322
GTF2H5	0.575975	Brain_Cerebellum	0.979006	-0.559274
INTS11	0.575997	Brain_Cerebellum	0.979006	-0.559242
EFCAB11	0.576026	Brain_Cerebellum	0.979006	0.559199
CRTC1	0.576197	Brain_Cerebellum	0.979006	-0.558948
SETD3	0.576282	Brain_Cerebellum	0.979006	-0.558824
BORCS5	0.576282	Brain_Cerebellum	0.979006	-0.558824
AP5S1	0.576345	Brain_Cerebellum	0.979006	0.558731
B4GALT2	0.588292	Brain_Cerebellar_Hemisphere	0.979013	-0.541313
MB21D1	0.588364	Brain_Cerebellar_Hemisphere	0.979013	0.541208
INTS13	0.588519	Brain_Cerebellar_Hemisphere	0.979013	-0.540984
SPATA21	0.588674	Brain_Cerebellar_Hemisphere	0.979013	0.540758
DLG1	0.588792	Brain_Cerebellar_Hemisphere	0.979013	-0.540588
TRPV6	0.588824	Brain_Cerebellar_Hemisphere	0.979013	-0.540541
CCDC77	0.588824	Brain_Cerebellar_Hemisphere	0.979013	-0.540541
CCKBR	0.588918	Brain_Cerebellar_Hemisphere	0.979013	-0.540404
N4BP3	0.58894	Brain_Cerebellar_Hemisphere	0.979013	-0.540373
SAP30L	0.589022	Brain_Cerebellar_Hemisphere	0.979013	-0.540254
C5orf34	0.589056	Brain_Cerebellar_Hemisphere	0.979013	-0.540204
TOMM70	0.607263	Adipose_Visceral_Omentum	0.979024	-0.513985
PPP6R2	0.655573	Spleen	0.979025	-0.446033
KIF16B	0.655626	Spleen	0.979025	0.44596
ZNF710	0.589211	Brain_Cerebellar_Hemisphere	0.979027	-0.53998
NPY1R	0.589235	Brain_Cerebellar_Hemisphere	0.979027	-0.539945
GNAI3	0.558741	Brain_Hypothalamus	0.979029	-0.584713
SIDT1	0.620882	Brain_Hippocampus	0.979029	0.494601
CSF2RB	0.587228	Breast_Mammary_Tissue	0.979031	0.542857
NR1I2	0.587228	Breast_Mammary_Tissue	0.979031	-0.542857
NR3C2	0.559012	Stomach	0.979032	-0.584309
ZC3H8	0.559079	Stomach	0.979032	0.584211
GNRH2	0.55912	Stomach	0.979032	-0.58415
RP4-563E14.1	0.559154	Stomach	0.979032	0.584098
CARHSP1	0.559207	Stomach	0.979032	0.584019
TMEM176B	0.559324	Stomach	0.979032	0.583846
RP1-151F17.2	0.559401	Stomach	0.979032	0.583732
ZC3H18	0.559422	Stomach	0.979032	0.5837
RP11-505K9.4	0.559469	Stomach	0.979032	-0.58363
WDR17	0.559506	Stomach	0.979032	0.583575
RASGRP3	0.646222	Adipose_Subcutaneous	0.979034	-0.459016
STK33	0.646255	Adipose_Subcutaneous	0.979034	-0.45897
LARS2	0.6469	Brain_Putamen_basal_ganglia	0.979035	-0.458073
PLEKHA3	0.646934	Brain_Putamen_basal_ganglia	0.979035	0.458025
VAMP1	0.610544	Brain_Cortex	0.979037	0.509297
BCL2L14	0.632098	Testis	0.979038	-0.478775
KIAA0513	0.632233	Testis	0.979038	-0.478586
SNRNP27	0.632275	Testis	0.979038	0.478528
LYRM9	0.632447	Testis	0.979038	-0.478285
CD7	0.632477	Testis	0.979038	0.478244
TRPV4	0.632497	Testis	0.979038	0.478216
RP9	0.63254	Testis	0.979038	-0.478154
PRDM5	0.632659	Testis	0.979038	0.477987
RNF139	0.632692	Testis	0.979038	0.477941
TNFRSF10B	0.632704	Testis	0.979038	0.477924
LIMS1	0.632721	Testis	0.979038	-0.477901
APOBEC3D	0.632801	Testis	0.979038	0.477787
SEPHS1	0.63284	Testis	0.979038	0.477733
GBP4	0.788809	Artery_Coronary	0.979039	-0.267857
RORA	0.788869	Artery_Coronary	0.979039	-0.267779
MLH3	0.788874	Artery_Coronary	0.979039	0.267773
SHQ1	0.785909	Esophagus_Gastroesophageal_Junction	0.979039	-0.271627
FIBIN	0.608823	Brain_Anterior_cingulate_cortex_BA24	0.979042	0.511754
DCLK2	0.589416	Brain_Cerebellar_Hemisphere	0.979046	0.539683
ACOX1	0.589416	Brain_Cerebellar_Hemisphere	0.979046	-0.539683
CSPP1	0.71724	Prostate	0.979046	-0.36215
LYSMD3	0.717383	Prostate	0.979056	0.361959
ILF3	0.71747	Prostate	0.979056	-0.361842
FOSL1	0.717499	Prostate	0.979056	-0.361803
DPM3	0.717673	Prostate	0.979056	0.36157
ZBTB47	0.717724	Prostate	0.979056	-0.361502
MSX2	0.717736	Prostate	0.979056	0.361486
ZFAND4	0.64362	Vagina	0.979066	-0.462644
SH2D1B	0.643662	Vagina	0.979066	-0.462585
POLB	0.810573	Esophagus_Muscularis	0.979069	-0.239687
ISCU	0.810587	Esophagus_Muscularis	0.979069	-0.239669
ZNF233	0.810606	Esophagus_Muscularis	0.979069	-0.239644
CTD-2095E4.5	0.810653	Esophagus_Muscularis	0.979069	-0.239583
PHLDB3	0.810702	Esophagus_Muscularis	0.979069	0.239521
DCAF6	0.810767	Esophagus_Muscularis	0.979069	0.239437
SERPINI1	0.559611	Stomach	0.979071	0.583419
ENKUR	0.558934	Brain_Hypothalamus	0.979076	-0.584425
ZER1	0.558941	Brain_Hypothalamus	0.979076	-0.584416
LYPD6	0.644982	Liver	0.979078	0.460744
FAM102A	0.645138	Liver	0.979078	0.460526
C11orf96	0.645393	Liver	0.979078	-0.460171
BCAS1	0.645428	Liver	0.979078	0.460123
ARFIP1	0.645467	Liver	0.979078	-0.460069
MATN4	0.645621	Liver	0.979078	0.459854
C7orf43	0.645621	Liver	0.979078	-0.459854
ZC3H12C	0.645631	Liver	0.979078	0.459841
SPATS2L	0.645699	Liver	0.979078	0.459746
EPHA4	0.645762	Liver	0.979078	-0.459658
C1orf74	0.645784	Liver	0.979078	0.459627
USP12	0.645932	Liver	0.979078	0.459421
CD163L1	0.645965	Liver	0.979078	0.459375
MYCT1	0.646059	Liver	0.979078	0.459244
RP4-580N22.2	0.646166	Liver	0.979078	-0.459095
HBG2	0.646251	Liver	0.979078	0.458977
CCDC9	0.646273	Liver	0.979078	0.458946
FAM207A	0.646334	Liver	0.979078	-0.458861
HKDC1	0.646401	Liver	0.979078	0.458768
GJB3	0.646513	Liver	0.979078	-0.458611
RMDN2	0.646548	Liver	0.979078	0.458564
ARAP1	0.646721	Liver	0.979078	-0.458322
CDCA2	0.646749	Liver	0.979078	-0.458283
MYO5C	0.64679	Liver	0.979078	0.458227
GSTM2	0.646856	Liver	0.979078	0.458134
XXbac-BPGBPG55C20.1	0.647007	Liver	0.979078	0.457924
SMKR1	0.647074	Liver	0.979078	0.457831
ITGB1	0.647149	Liver	0.979078	-0.457726
GNRH2	0.64722	Liver	0.979078	-0.457627
KCTD9	0.600183	Muscle_Skeletal	0.97908	-0.524138
EXOC3L2	0.600183	Muscle_Skeletal	0.97908	-0.524138
SOD2	0.600278	Muscle_Skeletal	0.97908	-0.524001
ARFGAP2	0.600279	Muscle_Skeletal	0.97908	-0.524
C20orf196	0.691616	Small_Intestine_Terminal_Ileum	0.979081	-0.396663
VAMP3	0.643768	Vagina	0.979087	0.462437
RP11-554D14.8	0.568992	Brain_Substantia_nigra	0.979092	0.569536
RP11-618L22.1	0.569083	Brain_Substantia_nigra	0.979092	-0.569402
LINC01485	0.789068	Artery_Coronary	0.979093	0.267522
ING5	0.789155	Artery_Coronary	0.979093	-0.267408
FAM134B	0.789213	Artery_Coronary	0.979093	0.267332
OMA1	0.789291	Artery_Coronary	0.979093	0.267231
TMEM18	0.789341	Artery_Coronary	0.979093	0.267167
TADA1	0.655811	Spleen	0.979098	0.445704
TMEM245	0.655954	Spleen	0.979098	0.445506
COG7	0.65596	Spleen	0.979098	-0.445498
SCFD2	0.656135	Spleen	0.979098	0.445255
EDEM3	0.656135	Spleen	0.979098	-0.445255
TATDN3	0.65617	Spleen	0.979098	0.445207
ATP5SL	0.786042	Esophagus_Gastroesophageal_Junction	0.979103	-0.271454
MTIF3	0.734917	Artery_Aorta	0.979107	0.338593
CTD-2081C10.7	0.735033	Artery_Aorta	0.979107	0.338438
VWC2	0.735043	Artery_Aorta	0.979107	0.338425
FAM160B2	0.735306	Artery_Aorta	0.979107	-0.338076
MCTP1	0.735342	Artery_Aorta	0.979107	-0.338028
TRMT10C	0.735415	Artery_Aorta	0.979107	-0.337931
CEP76	0.735485	Artery_Aorta	0.979107	-0.337838
LYRM2	0.735504	Artery_Aorta	0.979107	0.337813
IL31RA	0.735618	Artery_Aorta	0.979107	0.337662
TNNT2	0.735618	Artery_Aorta	0.979107	-0.337662
LIN7B	0.735636	Artery_Aorta	0.979107	0.337638
CYBRD1	0.73564	Artery_Aorta	0.979107	-0.337633
TICAM1	0.660644	Artery_Tibial	0.979114	0.439024
CX3CL1	0.660644	Artery_Tibial	0.979114	0.439024
MMP21	0.660771	Artery_Tibial	0.979114	-0.438849
FOLH1	0.660926	Artery_Tibial	0.979114	-0.438636
RP11-488C13.5	0.66096	Artery_Tibial	0.979114	-0.438589
AP3M1	0.661003	Artery_Tibial	0.979114	0.438529
SCYL3	0.661025	Artery_Tibial	0.979114	-0.438498
FAAP24	0.661348	Artery_Tibial	0.979114	0.438053
SIX5	0.661418	Artery_Tibial	0.979114	0.437956
ETFDH	0.661479	Artery_Tibial	0.979114	-0.437872
HP	0.661596	Artery_Tibial	0.979114	0.437711
MAK16	0.661687	Artery_Tibial	0.979114	-0.437586
POR	0.661773	Artery_Tibial	0.979114	-0.437467
PGAP3	0.661833	Artery_Tibial	0.979114	-0.437383
COX7A1	0.661843	Artery_Tibial	0.979114	-0.43737
LYAR	0.661898	Artery_Tibial	0.979114	-0.437294
FAM122A	0.661996	Artery_Tibial	0.979114	0.437158
HACD4	0.66205	Artery_Tibial	0.979114	-0.437085
CROT	0.662082	Artery_Tibial	0.979114	-0.437041
ZNF555	0.662252	Artery_Tibial	0.979114	-0.436806
DGKI	0.66227	Artery_Tibial	0.979114	0.436782
CDH4	0.662387	Artery_Tibial	0.979114	-0.43662
ANO7	0.662506	Artery_Tibial	0.979114	0.436456
TMEM98	0.662515	Artery_Tibial	0.979114	0.436444
NPR2	0.662596	Artery_Tibial	0.979114	0.436331
MTERF2	0.662626	Artery_Tibial	0.979114	-0.43629
RP11-464F9.22	0.662674	Artery_Tibial	0.979114	-0.436224
NKAPL	0.662771	Artery_Tibial	0.979114	-0.43609
VSTM2L	0.663021	Artery_Tibial	0.979114	0.435746
KBTBD2	0.663044	Artery_Tibial	0.979114	0.435714
GSK3B	0.663098	Artery_Tibial	0.979114	0.43564
DHX30	0.663139	Artery_Tibial	0.979114	0.435583
HAR1A	0.663164	Artery_Tibial	0.979114	0.435549
EBF1	0.663183	Artery_Tibial	0.979114	-0.435523
SLC35B2	0.663321	Artery_Tibial	0.979114	-0.435333
SECISBP2L	0.663328	Artery_Tibial	0.979114	0.435323
DNAJC3-AS1	0.663389	Artery_Tibial	0.979114	0.435239
LAP3	0.663515	Artery_Tibial	0.979114	-0.435065
SEZ6L	0.663549	Artery_Tibial	0.979114	0.435018
HSF2	0.663598	Artery_Tibial	0.979114	-0.434951
UBOX5	0.663707	Artery_Tibial	0.979114	-0.4348
MAN1C1	0.66372	Artery_Tibial	0.979114	-0.434783
MLST8	0.73342	Heart_Left_Ventricle	0.979115	-0.34058
RP1-29C18.9	0.720985	Kidney_Cortex	0.979116	-0.357143
GPR20	0.721013	Kidney_Cortex	0.979116	-0.357106
SLC41A2	0.721039	Kidney_Cortex	0.979116	0.357071
SMKR1	0.647074	Brain_Putamen_basal_ganglia	0.979117	0.457831
BORCS8	0.578501	Brain_Caudate_basal_ganglia	0.979118	0.555576
ABCA6	0.578515	Brain_Caudate_basal_ganglia	0.979118	-0.555556
RP11-231C18.1	0.578674	Brain_Caudate_basal_ganglia	0.979118	0.555323
RINL	0.578849	Brain_Caudate_basal_ganglia	0.979118	-0.555066
MIF4GD	0.578863	Brain_Caudate_basal_ganglia	0.979118	0.555046
MED7	0.578863	Brain_Caudate_basal_ganglia	0.979118	0.555046
MED16	0.578958	Brain_Caudate_basal_ganglia	0.979118	0.554908
TRIM23	0.579035	Brain_Caudate_basal_ganglia	0.979118	0.554795
PCP4L1	0.579069	Brain_Caudate_basal_ganglia	0.979118	-0.554745
FCRLB	0.647341	Liver	0.979119	-0.45746
SRP54	0.719976	Colon_Transverse	0.97912	0.358491
AQP8	0.720019	Colon_Transverse	0.97912	-0.358434
FOLR1	0.720027	Colon_Transverse	0.97912	0.358423
2024-09-08	0.720075	Colon_Transverse	0.97912	0.358358
RP3-340N1.2	0.720088	Colon_Transverse	0.97912	0.358342
CTD-2541J13.1	0.720284	Colon_Transverse	0.97912	-0.358079
RABGAP1L	0.720298	Colon_Transverse	0.97912	0.35806
F2RL3	0.720351	Colon_Transverse	0.97912	-0.357989
DNAJB1	0.720494	Colon_Transverse	0.97912	-0.357798
ANKRD12	0.720574	Colon_Transverse	0.97912	-0.357692
SUB1	0.72088	Colon_Transverse	0.97912	0.357283
PITRM1	0.720983	Colon_Transverse	0.97912	0.357146
CBX1	0.721015	Colon_Transverse	0.97912	0.357102
KIAA1549	0.721035	Colon_Transverse	0.97912	-0.357077
ERGIC2	0.721165	Colon_Transverse	0.97912	0.356903
ZC3H7A	0.721184	Colon_Transverse	0.97912	-0.356877
RP11-7K24.3	0.721261	Colon_Transverse	0.97912	0.356774
TRMT5	0.721274	Colon_Transverse	0.97912	0.356757
ZNF260	0.721309	Colon_Transverse	0.97912	-0.356709
MEI1	0.721325	Colon_Transverse	0.97912	-0.356688
PIWIL2	0.721359	Colon_Transverse	0.97912	-0.356643
OSTM1	0.721651	Colon_Transverse	0.97912	0.356253
RHEB	0.721872	Colon_Transverse	0.97912	-0.355958
B3GNT8	0.721926	Colon_Transverse	0.97912	0.355886
CLMN	0.722027	Colon_Transverse	0.97912	-0.355751
C5AR1	0.722062	Colon_Transverse	0.97912	-0.355705
ATP2C2	0.72217	Colon_Transverse	0.97912	0.355561
UTP15	0.722245	Colon_Transverse	0.97912	0.35546
C1orf210	0.722311	Colon_Transverse	0.97912	-0.355372
ST3GAL6	0.722392	Colon_Transverse	0.97912	-0.355263
TSN	0.722392	Colon_Transverse	0.97912	-0.355263
CYP2S1	0.722446	Colon_Transverse	0.97912	-0.355191
H1FX	0.72245	Colon_Transverse	0.97912	-0.355186
AGPAT1	0.722535	Colon_Transverse	0.97912	0.355072
ANO10	0.722625	Colon_Transverse	0.97912	-0.354953
PRELID2	0.722651	Colon_Transverse	0.97912	-0.354918
ABHD13	0.722695	Colon_Transverse	0.97912	-0.35486
TLE3	0.72271	Colon_Transverse	0.97912	0.354839
BCAT2	0.722745	Colon_Transverse	0.97912	-0.354793
AHNAK2	0.739103	Esophagus_Mucosa	0.979123	0.333042
UBAC1	0.739178	Esophagus_Mucosa	0.979123	0.332942
DNAJC27	0.699651	Pituitary	0.979129	-0.385791
LRRC23	0.656278	Spleen	0.979136	-0.445058
ERGIC2	0.721165	Kidney_Cortex	0.979138	0.356903
RSPH14	0.646522	Adipose_Subcutaneous	0.979141	-0.458599
LRRC56	0.646564	Adipose_Subcutaneous	0.979141	0.45854
SFR1	0.646713	Adipose_Subcutaneous	0.979141	0.458333
ZNF263	0.646875	Adipose_Subcutaneous	0.979141	0.458108
PLEKHA3	0.646934	Adipose_Subcutaneous	0.979141	0.458025
SMKR1	0.647074	Adipose_Subcutaneous	0.979141	0.457831
LRRC1	0.647188	Adipose_Subcutaneous	0.979141	0.457672
FASTKD1	0.64726	Adipose_Subcutaneous	0.979141	0.457571
HDAC9	0.6473	Adipose_Subcutaneous	0.979141	0.457516
TUBGCP6	0.647465	Adipose_Subcutaneous	0.979141	-0.457286
GPATCH11	0.647568	Adipose_Subcutaneous	0.979141	0.457143
NQO2	0.647614	Adipose_Subcutaneous	0.979141	0.45708
NAA11	0.647623	Adipose_Subcutaneous	0.979141	0.457067
GZMB	0.647702	Adipose_Subcutaneous	0.979141	-0.456957
PRDM2	0.647708	Adipose_Subcutaneous	0.979141	0.456948
PLA2G5	0.647722	Adipose_Subcutaneous	0.979141	-0.456929
MAPK8IP2	0.647964	Adipose_Subcutaneous	0.979141	0.456593
CTA-14H9.5	0.648015	Adipose_Subcutaneous	0.979141	0.456522
HCG11	0.648015	Adipose_Subcutaneous	0.979141	0.456522
PJA2	0.648015	Adipose_Subcutaneous	0.979141	0.456522
FBXO43	0.648015	Adipose_Subcutaneous	0.979141	-0.456522
LRRC45	0.648032	Adipose_Subcutaneous	0.979141	0.456498
EIF2D	0.691743	Small_Intestine_Terminal_Ileum	0.979141	-0.396491
LINC01023	0.647925	Liver	0.979148	-0.456647
PJA2	0.648015	Liver	0.979148	0.456522
TNFAIP2	0.64812	Liver	0.979148	0.456376
SP2	0.648312	Liver	0.979148	0.456108
DAXX	0.648351	Liver	0.979148	0.456054
GRAMD1A	0.648547	Liver	0.979148	-0.455782
NUB1	0.64888	Liver	0.979148	0.455319
EPB41L3	0.648905	Liver	0.979148	0.455285
COPS8	0.648966	Liver	0.979148	-0.455199
RP11-44N21.1	0.648985	Liver	0.979148	0.455172
IFT122	0.649031	Liver	0.979148	0.455108
MBD4	0.649031	Liver	0.979148	0.455108
ANKRD50	0.649173	Liver	0.979148	0.454911
CTD-2007L18.5	0.649196	Liver	0.979148	0.454879
APOC2	0.64926	Liver	0.979148	-0.45479
IFIT1	0.649436	Liver	0.979148	0.454545
CCR1	0.649436	Liver	0.979148	0.454545
RP11-396B14.2	0.649458	Liver	0.979148	0.454515
SNURF	0.649623	Liver	0.979148	-0.454286
PLCE1	0.649867	Liver	0.979148	-0.453947
CSNK2B	0.649867	Liver	0.979148	0.453947
DDX17	0.6499	Liver	0.979148	-0.453901
XXbac-B444P24.14	0.6499	Liver	0.979148	-0.453901
STAB2	0.650222	Liver	0.979148	-0.453453
CENPK	0.650229	Liver	0.979148	0.453444
NUP88	0.650244	Liver	0.979148	-0.453423
DUSP14	0.650249	Liver	0.979148	0.453416
TLR2	0.650354	Liver	0.979148	0.453271
GRM8	0.650377	Liver	0.979148	0.453238
L3HYPDH	0.650398	Liver	0.979148	0.453209
LILRB1	0.650434	Liver	0.979148	-0.45316
FASTKD1	0.650521	Liver	0.979148	0.453039
RIC3	0.650561	Liver	0.979148	0.452984
SPATA7	0.650846	Liver	0.979148	0.452587
PSMC6	0.650869	Liver	0.979148	-0.452555
TRAPPC8	0.650869	Liver	0.979148	0.452555
ZNF717	0.650869	Liver	0.979148	-0.452555
WDR34	0.65095	Liver	0.979148	0.452442
TIPIN	0.650995	Liver	0.979148	-0.452381
LINC01197	0.683619	Lung	0.979152	-0.407529
APPL2	0.587381	Breast_Mammary_Tissue	0.979153	-0.542636
BMS1	0.617411	Skin_Not_Sun_Exposed_Suprapubic	0.979153	0.499522
DOC2B	0.717482	smultixcan	0.979156	-0.11486
NUDT7	0.717505	smultixcan	0.979156	0.00267648
ZFAND4	0.717562	smultixcan	0.979156	-0.240907
RP11-932O9.10	0.717592	smultixcan	0.979156	0.0784024
RP11-305L7.7	0.717614	smultixcan	0.979156	0.547779
CBX7	0.600411	Muscle_Skeletal	0.979158	-0.52381
RASGRP3	0.656394	Spleen	0.979158	-0.444898
ZNF487	0.656506	Spleen	0.979158	0.444742
PCDHGA11	0.65654	Spleen	0.979158	0.444695
LINC01098	0.611907	Brain_Spinal_cord_cervical_c-1	0.979161	-0.507353
ZNF415	0.568355	Pancreas	0.979168	-0.570475
RP11-147L13.15	0.568391	Pancreas	0.979168	0.570423
TRIM68	0.568409	Pancreas	0.979168	0.570395
RSPH14	0.559114	Brain_Hypothalamus	0.979168	0.584158
CNDP2	0.559266	Brain_Hypothalamus	0.979168	-0.583932
ARSJ	0.559307	Brain_Hypothalamus	0.979168	-0.583872
SLC26A4	0.559375	Brain_Hypothalamus	0.979168	0.58377
LONRF1	0.559478	Brain_Hypothalamus	0.979168	0.583618
IGDCC4	0.559669	Brain_Hypothalamus	0.979168	-0.583333
CACTIN	0.559816	Brain_Hypothalamus	0.979168	-0.583114
SLC2A5	0.559831	Brain_Hypothalamus	0.979168	0.583093
CLIP2	0.559841	Brain_Hypothalamus	0.979168	0.583078
NRIP2	0.56006	Brain_Hypothalamus	0.979168	0.582752
MTHFD1	0.560157	Brain_Hypothalamus	0.979168	-0.582609
RCBTB1	0.560229	Brain_Hypothalamus	0.979168	-0.582502
NMUR1	0.560229	Brain_Hypothalamus	0.979168	-0.582501
MIATNB	0.560274	Brain_Hypothalamus	0.979168	-0.582435
MRPL28	0.560291	Brain_Hypothalamus	0.979168	0.58241
AC096574.5	0.717694	smultixcan	0.97918	0.224735
ABCC2	0.717722	smultixcan	0.97918	0.862095
LEP	0.648193	Adipose_Subcutaneous	0.979181	0.456274
C2CD3	0.648213	Adipose_Subcutaneous	0.979181	-0.456246
ZNF556	0.560438	Brain_Hypothalamus	0.979186	-0.582192
ZC3H18	0.560814	Brain_Hypothalamus	0.979186	0.581633
STX17	0.561072	Brain_Hypothalamus	0.979186	-0.58125
RP11-700H6.4	0.561237	Brain_Hypothalamus	0.979186	0.581006
ZNF283	0.56132	Brain_Hypothalamus	0.979186	-0.580882
CTSD	0.561553	Brain_Hypothalamus	0.979186	-0.580537
ACTR2	0.561591	Brain_Hypothalamus	0.979186	0.58048
OPRK1	0.561688	Brain_Hypothalamus	0.979186	0.580336
RN7SL832P	0.561897	Brain_Hypothalamus	0.979186	0.580026
PARP4	0.561921	Brain_Hypothalamus	0.979186	-0.57999
PCDH15	0.561972	Brain_Hypothalamus	0.979186	-0.579916
CALN1	0.561994	Brain_Hypothalamus	0.979186	-0.579882
RP11-367N14.3	0.56211	Brain_Hypothalamus	0.979186	-0.57971
KMO	0.562183	Brain_Hypothalamus	0.979186	-0.579602
MAT2A	0.562403	Brain_Hypothalamus	0.979186	-0.579277
LINC02187	0.562408	Brain_Hypothalamus	0.979186	-0.579268
PABPC4	0.562431	Brain_Hypothalamus	0.979186	0.579235
AP3M1	0.562449	Brain_Hypothalamus	0.979186	0.579208
ADK	0.562449	Brain_Hypothalamus	0.979186	0.579208
SCT	0.562462	Brain_Hypothalamus	0.979186	-0.579189
TRAF3IP1	0.562477	Brain_Hypothalamus	0.979186	0.579167
SH3GLB1	0.562477	Brain_Hypothalamus	0.979186	-0.579167
SAMSN1	0.56258	Brain_Hypothalamus	0.979186	0.579014
SLC1A7	0.562601	Brain_Hypothalamus	0.979186	0.578983
LPAR1	0.562625	Brain_Hypothalamus	0.979186	0.578947
TSSK4	0.562824	Brain_Hypothalamus	0.979186	-0.578652
GOLIM4	0.563088	Brain_Hypothalamus	0.979186	-0.578261
RBBP9	0.563224	Brain_Hypothalamus	0.979186	0.578059
CATIP	0.563422	Brain_Hypothalamus	0.979186	-0.577766
STAC2	0.563453	Brain_Hypothalamus	0.979186	0.577721
MUT	0.563507	Brain_Hypothalamus	0.979186	0.57764
AC024704.2	0.563626	Brain_Hypothalamus	0.979186	0.577465
WDR24	0.563626	Brain_Hypothalamus	0.979186	-0.577465
RP11-352G9.1	0.563633	Brain_Hypothalamus	0.979186	0.577453
GSTM4	0.563648	Brain_Hypothalamus	0.979186	-0.577432
AKAP11	0.56372	Brain_Hypothalamus	0.979186	-0.577325
CEND1	0.563877	Brain_Hypothalamus	0.979186	-0.577093
SMIM6	0.563949	Brain_Hypothalamus	0.979186	-0.576985
MEIOC	0.564181	Brain_Hypothalamus	0.979186	-0.576642
SCRN3	0.564224	Brain_Hypothalamus	0.979186	-0.576579
MRPL20	0.564257	Brain_Hypothalamus	0.979186	0.576531
XPC	0.564352	Brain_Hypothalamus	0.979186	0.576389
RIN3	0.564402	Brain_Hypothalamus	0.979186	-0.576316
POLB	0.564531	Brain_Hypothalamus	0.979186	0.576125
RIC3	0.564563	Brain_Hypothalamus	0.979186	0.576077
AP006621.5	0.56459	Brain_Hypothalamus	0.979186	-0.576037
CHODL	0.564926	Brain_Hypothalamus	0.979186	0.57554
RP11-98G7.1	0.564926	Brain_Hypothalamus	0.979186	-0.57554
SSR1	0.564931	Brain_Hypothalamus	0.979186	0.575533
RP11-120K24.3	0.56506	Brain_Hypothalamus	0.979186	-0.575342
MRPL4	0.565181	Brain_Hypothalamus	0.979186	-0.575163
CCNH	0.56536	Brain_Hypothalamus	0.979186	-0.574899
BBOX1	0.565449	Brain_Hypothalamus	0.979186	0.574766
SMG1	0.565475	Brain_Hypothalamus	0.979186	-0.574728
TCTA	0.565524	Brain_Hypothalamus	0.979186	-0.574655
GNG10	0.565544	Brain_Hypothalamus	0.979186	0.574626
PCAT14	0.565558	Brain_Hypothalamus	0.979186	0.574606
FZD7	0.565634	Brain_Hypothalamus	0.979186	-0.574493
AIFM3	0.565651	Brain_Hypothalamus	0.979186	0.574468
TEC	0.566069	Brain_Hypothalamus	0.979186	0.57385
TMED8	0.566086	Brain_Hypothalamus	0.979186	0.573825
CNIH1	0.566095	Brain_Hypothalamus	0.979186	0.573812
ANGPT4	0.566196	Brain_Hypothalamus	0.979186	0.573663
UPB1	0.566286	Brain_Hypothalamus	0.979186	-0.573529
GPR88	0.566286	Brain_Hypothalamus	0.979186	0.573529
CTB-1I21.1	0.566356	Brain_Hypothalamus	0.979186	0.573427
CP	0.566358	Brain_Hypothalamus	0.979186	0.573424
KIF2C	0.56647	Brain_Hypothalamus	0.979186	0.573259
CD302	0.566487	Brain_Hypothalamus	0.979186	0.573232
DHRS4L2	0.566563	Brain_Hypothalamus	0.979186	0.573121
MTF2	0.566701	Brain_Hypothalamus	0.979186	-0.572917
RXFP1	0.566848	Brain_Hypothalamus	0.979186	0.5727
TOR3A	0.56697	Brain_Hypothalamus	0.979186	-0.572519
RHOJ	0.567008	Brain_Hypothalamus	0.979186	0.572464
PSMG2	0.567008	Brain_Hypothalamus	0.979186	0.572464
FXYD1	0.567126	Brain_Hypothalamus	0.979186	0.572289
UNC93B1	0.567178	Brain_Hypothalamus	0.979186	0.572212
IL18RAP	0.567243	Brain_Hypothalamus	0.979186	0.572116
LINC01572	0.56737	Brain_Hypothalamus	0.979186	0.57193
LAP3	0.567709	Brain_Hypothalamus	0.979186	0.571429
SLC35F6	0.567709	Brain_Hypothalamus	0.979186	-0.571429
TEN1	0.567709	Brain_Hypothalamus	0.979186	0.571429
CCDC7	0.56774	Brain_Hypothalamus	0.979186	-0.571383
ATP1A3	0.56779	Brain_Hypothalamus	0.979186	-0.571309
HAGLROS	0.56786	Brain_Hypothalamus	0.979186	0.571206
RP11-496B10.3	0.567906	Brain_Hypothalamus	0.979186	-0.571138
DEFA3	0.567948	Brain_Hypothalamus	0.979186	0.571076
AL121656.5	0.568044	Brain_Hypothalamus	0.979186	0.570935
PML	0.568256	Brain_Hypothalamus	0.979186	-0.570621
NEK8	0.568257	Brain_Hypothalamus	0.979186	-0.570621
TNPO1	0.568359	Brain_Hypothalamus	0.979186	0.57047
KIAA1549L	0.56844	Brain_Hypothalamus	0.979186	0.57035
TMEM59	0.568551	Brain_Hypothalamus	0.979186	-0.570187
TMEM256	0.568701	Brain_Hypothalamus	0.979186	-0.569966
MYH7B	0.568728	Brain_Hypothalamus	0.979186	-0.569927
TBL2	0.568775	Brain_Hypothalamus	0.979186	0.569856
GALNT7	0.568883	Brain_Hypothalamus	0.979186	0.569697
ADAM19	0.568935	Brain_Hypothalamus	0.979186	-0.56962
ZNF514	0.568986	Brain_Hypothalamus	0.979186	-0.569546
CD22	0.568992	Brain_Hypothalamus	0.979186	-0.569536
UBTF	0.569091	Brain_Hypothalamus	0.979186	-0.56939
PDCD5	0.569123	Brain_Hypothalamus	0.979186	-0.569343
ST14	0.617511	Skin_Not_Sun_Exposed_Suprapubic	0.97919	-0.499381
SERPINF2	0.587483	Breast_Mammary_Tissue	0.979192	0.542487
FBXO45	0.605078	Whole_Blood	0.979192	-0.517112
RP11-214N9.1	0.605111	Whole_Blood	0.979192	-0.517065
SMIM25	0.605149	Whole_Blood	0.979192	-0.51701
HOXB9	0.605296	Whole_Blood	0.979192	0.5168
PIK3R3	0.605309	Whole_Blood	0.979192	0.516781
TP63	0.786385	Esophagus_Gastroesophageal_Junction	0.979197	-0.271008
SSBP4	0.786471	Esophagus_Gastroesophageal_Junction	0.979197	-0.270896
ZNF200	0.786573	Esophagus_Gastroesophageal_Junction	0.979197	-0.270763
PRKAG2	0.786577	Esophagus_Gastroesophageal_Junction	0.979197	0.270758
OMA1	0.7869	Esophagus_Gastroesophageal_Junction	0.979197	0.270338
RCCD1	0.787	Esophagus_Gastroesophageal_Junction	0.979197	0.270209
DTNB	0.787005	Esophagus_Gastroesophageal_Junction	0.979197	-0.270201
VPS29	0.787078	Esophagus_Gastroesophageal_Junction	0.979197	0.270106
ELP3	0.787104	Esophagus_Gastroesophageal_Junction	0.979197	-0.270073
OVGP1	0.787104	Esophagus_Gastroesophageal_Junction	0.979197	-0.270073
ZZEF1	0.78717	Esophagus_Gastroesophageal_Junction	0.979197	0.269987
CTRB2	0.787282	Esophagus_Gastroesophageal_Junction	0.979197	-0.269841
RFX3	0.787303	Esophagus_Gastroesophageal_Junction	0.979197	-0.269814
IPP	0.787363	Esophagus_Gastroesophageal_Junction	0.979197	-0.269737
STAP1	0.78742	Esophagus_Gastroesophageal_Junction	0.979197	-0.269663
PRLHR	0.78742	Esophagus_Gastroesophageal_Junction	0.979197	-0.269663
ZNF446	0.787509	Esophagus_Gastroesophageal_Junction	0.979197	0.269547
YTHDF1	0.787578	Esophagus_Gastroesophageal_Junction	0.979197	0.269457
GET4	0.735959	Uterus	0.9792	0.337209
ZNF544	0.73938	Esophagus_Mucosa	0.979203	-0.332674
NRF1	0.739452	Esophagus_Mucosa	0.979203	-0.332579
SCO2	0.739533	Esophagus_Mucosa	0.979203	0.332472
ANK3	0.739552	Esophagus_Mucosa	0.979203	0.332447
TIMM21	0.717897	smultixcan	0.979211	0.362948
SLCO6A1	0.71807	smultixcan	0.979211	-0.225139
FOLR1	0.718183	smultixcan	0.979211	0.27789
RP11-173A6.3	0.718223	smultixcan	0.979211	-0.0792813
LINC00702	0.718242	smultixcan	0.979211	0.426774
RILPL1	0.718514	smultixcan	0.979211	-0.302125
UMOD	0.718521	smultixcan	0.979211	0.0281914
FRMD6	0.718524	smultixcan	0.979211	-0.607345
TPK1	0.718557	smultixcan	0.979211	-0.0358226
C2CD2	0.718561	smultixcan	0.979211	0.520078
FMO5	0.718604	smultixcan	0.979211	0.68632
RP4-726F1.2	0.718627	smultixcan	0.979211	0.360294
ALS2CR12	0.718665	smultixcan	0.979211	0.474271
CRLS1	0.718667	smultixcan	0.979211	0.737909
ADGRB3	0.718693	smultixcan	0.979211	0.774335
C12orf80	0.718755	smultixcan	0.979211	0.479947
COL2A1	0.718757	smultixcan	0.979211	-0.161867
TPO	0.71883	smultixcan	0.979211	-0.51577
POU4F2	0.718847	smultixcan	0.979211	-0.36
RBM39	0.718898	smultixcan	0.979211	0.325603
CDH5	0.718905	smultixcan	0.979211	0.83494
LINC00920	0.718912	smultixcan	0.979211	-0.512579
CHRFAM7A	0.718975	smultixcan	0.979211	-0.544294
ZC3H13	0.718985	smultixcan	0.979211	0.36575
AP003774.6	0.719052	smultixcan	0.979211	-0.455005
TNFAIP6	0.719082	smultixcan	0.979211	-0.867803
RP11-756G20.1	0.719091	smultixcan	0.979211	0.771458
GSTA5	0.719095	smultixcan	0.979211	-0.359668
LINC01929	0.719116	smultixcan	0.979211	-0.534376
OR51B6	0.71914	smultixcan	0.979211	0.359608
SETD9	0.719145	smultixcan	0.979211	-0.767615
AFAP1L1	0.68378	Lung	0.979215	0.407311
C21orf59	0.683907	Lung	0.979215	0.407137
CCDC71	0.684084	Lung	0.979215	0.406897
RAMP1	0.68417	Lung	0.979215	-0.40678
PRELID3B	0.684294	Lung	0.979215	0.40661
SPHK2	0.684428	Lung	0.979215	0.406428
SNRPB	0.684436	Lung	0.979215	0.406417
UPK1A	0.68464	Lung	0.979215	0.40614
TSTD1	0.684675	Lung	0.979215	-0.406091
CD74	0.684759	Lung	0.979215	-0.405978
TNPO1	0.68482	Lung	0.979215	0.405894
ANXA2	0.684851	Lung	0.979215	-0.405853
SMNDC1	0.684892	Lung	0.979215	-0.405797
WDR17	0.684928	Lung	0.979215	0.405748
MRAP	0.684946	Lung	0.979215	-0.405723
CNTFR	0.685071	Lung	0.979215	-0.405554
PLD1	0.68509	Lung	0.979215	-0.405528
BARD1	0.685109	Lung	0.979215	-0.405501
CTC-366B18.4	0.68518	Lung	0.979215	0.405405
NFKBID	0.685314	Lung	0.979215	0.405222
CAPN7	0.685321	Lung	0.979215	0.405214
RP11-342K6.4	0.685399	Lung	0.979215	0.405107
GSTM3	0.68542	Lung	0.979215	0.405078
MMP14	0.609021	Brain_Anterior_cingulate_cortex_BA24	0.979219	0.511471
RP11-403N16.3	0.719223	smultixcan	0.979219	0.359497
RP11-356J5.12	0.71941	smultixcan	0.979219	-0.0205503
PAX9	0.719511	smultixcan	0.979219	0.750397
MPPED2	0.719523	smultixcan	0.979219	0.305059
TEX15	0.719523	smultixcan	0.979219	-0.738095
STX5	0.719589	smultixcan	0.979219	0.363514
MAT2B	0.71968	smultixcan	0.979219	-0.827697
MAFK	0.719685	smultixcan	0.979219	-0.350521
VGLL3	0.719755	smultixcan	0.979219	0.21579
ACY3	0.719848	smultixcan	0.979219	-0.304131
RP11-1094H24.4	0.719988	smultixcan	0.979219	0.712386
ASAH2B	0.72003	smultixcan	0.979219	-0.986591
CCDC85A	0.720051	smultixcan	0.979219	-0.484019
WASHC2C	0.720069	smultixcan	0.979219	0.693261
TSPAN8	0.720078	smultixcan	0.979219	0.76543
LINC00923	0.720177	smultixcan	0.979219	-0.924355
CTD-2544H17.1	0.720184	smultixcan	0.979219	-0.357873
TRMT112	0.72026	smultixcan	0.979219	-0.340587
THRA	0.720361	smultixcan	0.979219	1.01958
CPNE9	0.720375	smultixcan	0.979219	0.361562
FILIP1	0.720405	smultixcan	0.979219	-0.592301
SYCE2	0.720433	smultixcan	0.979219	0.184793
GRM1	0.720448	smultixcan	0.979219	0.650494
TOP2B	0.720464	smultixcan	0.979219	0.246272
LINC01592	0.720494	smultixcan	0.979219	0.409682
UQCC2	0.720578	smultixcan	0.979219	0.150727
LINC00993	0.720592	smultixcan	0.979219	-0.103281
RP11-756H6.1	0.720595	smultixcan	0.979219	0.357664
CCDC88C	0.720608	smultixcan	0.979219	0.00321278
RP11-531H8.2	0.720639	smultixcan	0.979219	-0.700636
TLR3	0.720655	smultixcan	0.979219	0.244121
TPM1	0.720702	smultixcan	0.979219	-0.419395
FNDC5	0.720723	smultixcan	0.979219	0.0149637
SNAPC3	0.720744	smultixcan	0.979219	-0.235959
RP11-116D17.3	0.720781	smultixcan	0.979219	0.143706
LINC01287	0.720784	smultixcan	0.979219	0.360597
RP11-264E18.1	0.720869	smultixcan	0.979219	0.357298
PARP12	0.720953	smultixcan	0.979219	-0.619434
WI2-87327B8.1	0.720963	smultixcan	0.979219	0.348367
RP11-99H8.1	0.720985	smultixcan	0.979219	0.357143
PLA2G2F	0.721002	smultixcan	0.979219	-0.742756
KCND3	0.726662	Brain_Nucleus_accumbens_basal_ganglia	0.979221	-0.34957
EMILIN3	0.726742	Brain_Nucleus_accumbens_basal_ganglia	0.979221	0.349462
AMER2	0.647257	Brain_Putamen_basal_ganglia	0.979221	-0.457576
NPHP3	0.647314	Brain_Putamen_basal_ganglia	0.979221	0.457497
LINC00371	0.621204	Brain_Hippocampus	0.979222	-0.494145
NDUFA5	0.621428	Brain_Hippocampus	0.979222	-0.493827
DLEU7	0.621614	Brain_Hippocampus	0.979222	-0.493564
DSP	0.621651	Brain_Hippocampus	0.979222	-0.493512
ZNF142	0.621752	Brain_Hippocampus	0.979222	-0.493369
ADGRL4	0.621813	Brain_Hippocampus	0.979222	0.493282
ATP8B3	0.622042	Brain_Hippocampus	0.979222	0.492958
TNFRSF1A	0.622042	Brain_Hippocampus	0.979222	-0.492958
RAPSN	0.622042	Brain_Hippocampus	0.979222	-0.492958
SLC24A2	0.622262	Brain_Hippocampus	0.979222	-0.492647
RP11-298J23.8	0.622262	Brain_Hippocampus	0.979222	-0.492647
STRN3	0.622308	Brain_Hippocampus	0.979222	-0.492582
RCC1	0.622413	Brain_Hippocampus	0.979222	0.492434
LINC00403	0.622911	Brain_Hippocampus	0.979222	0.491729
WRB	0.622918	Brain_Hippocampus	0.979222	0.491719
PHC3	0.622955	Brain_Hippocampus	0.979222	-0.491667
SURF1	0.623211	Brain_Hippocampus	0.979222	-0.491305
USP42	0.62333	Brain_Hippocampus	0.979222	-0.491137
CNOT4	0.623491	Brain_Hippocampus	0.979222	0.490909
PPP1R3G	0.62361	Brain_Hippocampus	0.979222	0.490741
IL17RD	0.623671	Brain_Hippocampus	0.979222	-0.490654
CTC-304I17.6	0.623733	Brain_Hippocampus	0.979222	-0.490566
RBL1	0.623762	Brain_Hippocampus	0.979222	-0.490526
TMEM235	0.62395	Brain_Hippocampus	0.979222	0.49026
ATP13A4	0.624087	Brain_Hippocampus	0.979222	0.490066
DNAJC3	0.62409	Brain_Hippocampus	0.979222	0.490062
SGMS2	0.624278	Brain_Hippocampus	0.979222	0.489796
LCN8	0.624278	Brain_Hippocampus	0.979222	0.489796
UFC1	0.624429	Brain_Hippocampus	0.979222	0.489583
ATP13A1	0.62448	Brain_Hippocampus	0.979222	0.48951
PRMT5	0.624506	Brain_Hippocampus	0.979222	-0.489474
PPAN	0.624586	Brain_Hippocampus	0.979222	0.489362
ANGPTL6	0.624586	Brain_Hippocampus	0.979222	-0.489362
CCDC30	0.624587	Brain_Hippocampus	0.979222	0.48936
CCDC12	0.624694	Brain_Hippocampus	0.979222	-0.489209
P4HA3	0.624694	Brain_Hippocampus	0.979222	-0.489209
AC062028.1	0.624749	Brain_Hippocampus	0.979222	-0.48913
NINL	0.624806	Brain_Hippocampus	0.979222	0.489051
PSMG3-AS1	0.625045	Brain_Hippocampus	0.979222	-0.488713
LINC01445	0.625099	Brain_Hippocampus	0.979222	0.488636
VCAN	0.62514	Brain_Hippocampus	0.979222	-0.488579
MRPS7	0.62521	Brain_Hippocampus	0.979222	0.488479
COX8C	0.625252	Brain_Hippocampus	0.979222	0.48842
APOBEC3H	0.625286	Brain_Hippocampus	0.979222	0.488372
DCAF13	0.625383	Brain_Hippocampus	0.979222	0.488235
PSMD12	0.625482	Brain_Hippocampus	0.979222	-0.488095
FAM228A	0.62551	Brain_Hippocampus	0.979222	-0.488056
C16orf45	0.62615	Brain_Hippocampus	0.979222	-0.487153
ATP10B	0.626225	Brain_Hippocampus	0.979222	-0.487047
THSD7A	0.626249	Brain_Hippocampus	0.979222	-0.487013
TBX19	0.626272	Brain_Hippocampus	0.979222	-0.48698
TCN2	0.62635	Brain_Hippocampus	0.979222	0.48687
WDR46	0.626535	Brain_Hippocampus	0.979222	-0.48661
C1QTNF4	0.627027	Brain_Hippocampus	0.979222	-0.485915
MTCH2	0.627027	Brain_Hippocampus	0.979222	0.485915
ERV3-1	0.627153	Brain_Hippocampus	0.979222	-0.485738
RFX7	0.62717	Brain_Hippocampus	0.979222	-0.485714
ACE	0.62717	Brain_Hippocampus	0.979222	0.485714
POLE	0.627317	Brain_Hippocampus	0.979222	-0.485507
BCCIP	0.627317	Brain_Hippocampus	0.979222	0.485507
UROS	0.627317	Brain_Hippocampus	0.979222	0.485507
TNFRSF11A	0.627469	Brain_Hippocampus	0.979222	-0.485292
RP11-775C24.5	0.627476	Brain_Hippocampus	0.979222	0.485282
ENOSF1	0.627587	Brain_Hippocampus	0.979222	-0.485126
MTRNR2L12	0.627784	Brain_Hippocampus	0.979222	0.484848
ATP2C2	0.627947	Brain_Hippocampus	0.979222	-0.484619
ASIC2	0.628386	Brain_Hippocampus	0.979222	-0.484
SNRPD2	0.628411	Brain_Hippocampus	0.979222	-0.483965
LYRM2	0.628412	Brain_Hippocampus	0.979222	0.483963
IL18R1	0.628618	Brain_Hippocampus	0.979222	-0.483672
LINC00844	0.628644	Brain_Hippocampus	0.979222	-0.483636
WNT9A	0.628794	Brain_Hippocampus	0.979222	0.483425
PCDHGA5	0.628808	Brain_Hippocampus	0.979222	0.483406
NOSTRIN	0.628815	Brain_Hippocampus	0.979222	0.483396
NUMA1	0.628815	Brain_Hippocampus	0.979222	-0.483395
ZNF772	0.628859	Brain_Hippocampus	0.979222	-0.483333
HNRNPDL	0.628903	Brain_Hippocampus	0.979222	-0.483271
RNF165	0.628905	Brain_Hippocampus	0.979222	-0.483268
RNF183	0.629267	Brain_Hippocampus	0.979222	0.482759
COMMD8	0.629357	Brain_Hippocampus	0.979222	0.482632
MRPS23	0.629438	Brain_Hippocampus	0.979222	0.482517
ARHGAP9	0.629555	Brain_Hippocampus	0.979222	0.482353
AC073283.4	0.629608	Brain_Hippocampus	0.979222	-0.482279
BNIP1	0.629667	Brain_Hippocampus	0.979222	0.482196
CCDC171	0.62972	Brain_Hippocampus	0.979222	-0.482121
PTAR1	0.62974	Brain_Hippocampus	0.979222	-0.482093
MSH4	0.629792	Brain_Hippocampus	0.979222	0.482019
FAT1	0.629796	Brain_Hippocampus	0.979222	-0.482014
TSEN15	0.629796	Brain_Hippocampus	0.979222	0.482014
PLEKHA2	0.629893	Brain_Hippocampus	0.979222	-0.481878
ELMO3	0.629982	Brain_Hippocampus	0.979222	0.481752
WBP1	0.630174	Brain_Hippocampus	0.979222	-0.481481
GATB	0.630257	Brain_Hippocampus	0.979222	-0.481366
PSPC1	0.630259	Brain_Hippocampus	0.979222	-0.481363
CCDC129	0.630339	Brain_Hippocampus	0.979222	-0.48125
POSTN	0.630507	Brain_Hippocampus	0.979222	-0.481013
LYVE1	0.630544	Brain_Hippocampus	0.979222	0.480962
SLC25A21	0.630565	Brain_Hippocampus	0.979222	0.480932
LINC00463	0.630575	Brain_Hippocampus	0.979222	-0.480918
DNAJC1	0.630609	Brain_Hippocampus	0.979222	-0.48087
ATG10	0.630642	Brain_Hippocampus	0.979222	0.480824
ANO7	0.630755	Brain_Hippocampus	0.979222	0.480664
MYOM3	0.630814	Brain_Hippocampus	0.979222	-0.480582
EML4	0.630969	Brain_Hippocampus	0.979222	-0.480363
ZBED5	0.631195	Brain_Hippocampus	0.979222	-0.480045
LY75	0.631227	Brain_Hippocampus	0.979222	0.48
MYCBPAP	0.631392	Brain_Hippocampus	0.979222	-0.479769
DZIP1L	0.631617	Brain_Hippocampus	0.979222	-0.479452
NDUFA4L2	0.631772	Brain_Hippocampus	0.979222	-0.479234
CNIH1	0.631818	Brain_Hippocampus	0.979222	0.479169
TANK	0.632029	Brain_Hippocampus	0.979222	-0.478873
FEZ1	0.632071	Brain_Hippocampus	0.979222	0.478814
VANGL2	0.632244	Brain_Hippocampus	0.979222	-0.478571
VKORC1L1	0.632244	Brain_Hippocampus	0.979222	-0.478571
MAPK7	0.632353	Brain_Hippocampus	0.979222	0.478417
DUOXA1	0.632442	Brain_Hippocampus	0.979222	-0.478292
NFU1	0.632465	Brain_Hippocampus	0.979222	-0.478261
SPP1	0.632465	Brain_Hippocampus	0.979222	-0.478261
APOBEC3C	0.632801	Brain_Hippocampus	0.979222	0.477787
ZNF561	0.632986	Brain_Hippocampus	0.979222	-0.477528
RP11-384P7.7	0.633046	Brain_Hippocampus	0.979222	0.477444
PSMD6	0.633392	Brain_Hippocampus	0.979222	0.476959
UBE2C	0.633449	Brain_Hippocampus	0.979222	0.476879
LEFTY1	0.633465	Brain_Hippocampus	0.979222	0.476855
MMP24	0.633468	Brain_Hippocampus	0.979222	-0.476852
GSTM3	0.63349	Brain_Hippocampus	0.979222	0.47682
CALM2	0.633509	Brain_Hippocampus	0.979222	-0.476793
CAPZB	0.63412	Brain_Hippocampus	0.979222	-0.475936
BTN2A1	0.634148	Brain_Hippocampus	0.979222	0.475897
GREB1L	0.634162	Brain_Hippocampus	0.979222	0.475877
C3orf20	0.634248	Brain_Hippocampus	0.979222	-0.475756
CXCL16	0.634315	Brain_Hippocampus	0.979222	0.475662
TRIM16L	0.634352	Brain_Hippocampus	0.979222	0.47561
2024-03-08	0.634371	Brain_Hippocampus	0.979222	0.475583
MINDY1	0.634472	Brain_Hippocampus	0.979222	0.475442
ANXA9	0.634472	Brain_Hippocampus	0.979222	0.475442
BIVM	0.634515	Brain_Hippocampus	0.979222	0.475381
SLC24A1	0.634556	Brain_Hippocampus	0.979222	0.475325
CYP51A1	0.634661	Brain_Hippocampus	0.979222	0.475177
TTC6	0.634661	Brain_Hippocampus	0.979222	-0.475177
PI4KA	0.634707	Brain_Hippocampus	0.979222	0.475112
SEMA3B	0.634742	Brain_Hippocampus	0.979222	0.475062
C11orf96	0.634861	Brain_Hippocampus	0.979222	-0.474896
ADIG	0.634875	Brain_Hippocampus	0.979222	0.474877
RP11-282A11.4	0.634907	Brain_Hippocampus	0.979222	0.474832
KCNN3	0.634915	Brain_Hippocampus	0.979222	0.47482
FKRP	0.634915	Brain_Hippocampus	0.979222	-0.47482
PALM	0.634915	Brain_Hippocampus	0.979222	-0.47482
SLC5A11	0.634925	Brain_Hippocampus	0.979222	-0.474806
C3orf35	0.634987	Brain_Hippocampus	0.979222	0.474719
RP5-965G21.4	0.635177	Brain_Hippocampus	0.979222	-0.474453
PTPRA	0.635177	Brain_Hippocampus	0.979222	-0.474453
SPON1	0.635296	Brain_Hippocampus	0.979222	-0.474286
KRTDAP	0.635311	Brain_Hippocampus	0.979222	0.474265
TUBB2A	0.635327	Brain_Hippocampus	0.979222	0.474242
UBOX5	0.635524	Brain_Hippocampus	0.979222	0.473966
JRKL	0.635562	Brain_Hippocampus	0.979222	0.473913
MAN1A2	0.635628	Brain_Hippocampus	0.979222	-0.47382
SIRPB1	0.635725	Brain_Hippocampus	0.979222	-0.473684
RPTOR	0.635725	Brain_Hippocampus	0.979222	0.473684
C7orf26	0.635791	Brain_Hippocampus	0.979222	-0.473592
RP11-162A12.4	0.635863	Brain_Hippocampus	0.979222	0.473491
RPL21	0.635867	Brain_Hippocampus	0.979222	-0.473485
PLN	0.635937	Brain_Hippocampus	0.979222	0.473388
AFAP1L2	0.636232	Brain_Hippocampus	0.979222	-0.472974
OTUB2	0.636279	Brain_Hippocampus	0.979222	0.472908
SACS-AS1	0.636365	Brain_Hippocampus	0.979222	0.472787
NUP35	0.636389	Brain_Hippocampus	0.979222	-0.472754
RGL4	0.636612	Brain_Hippocampus	0.979222	-0.472441
RP11-176H8.1	0.636634	Brain_Hippocampus	0.979222	0.47241
TMEM268	0.636661	Brain_Hippocampus	0.979222	-0.472373
MRPS5	0.636669	Brain_Hippocampus	0.979222	0.472362
CASP4	0.636669	Brain_Hippocampus	0.979222	0.472362
SMIM6	0.63674	Brain_Hippocampus	0.979222	-0.472262
RRM1	0.636768	Brain_Hippocampus	0.979222	-0.472222
SIRPB2	0.636789	Brain_Hippocampus	0.979222	-0.472193
ZNF329	0.636891	Brain_Hippocampus	0.979222	0.47205
PTGIR	0.636991	Brain_Hippocampus	0.979222	0.47191
SF3A2	0.63719	Brain_Hippocampus	0.979222	0.471631
SYCE2	0.637244	Brain_Hippocampus	0.979222	-0.471555
CRBN	0.637287	Brain_Hippocampus	0.979222	-0.471495
NFYB	0.637335	Brain_Hippocampus	0.979222	-0.471429
UBA52	0.637335	Brain_Hippocampus	0.979222	-0.471429
RP13-942N8.1	0.637396	Brain_Hippocampus	0.979222	-0.471342
DIAPH3	0.637474	Brain_Hippocampus	0.979222	0.471233
NDUFC2	0.637731	Brain_Hippocampus	0.979222	-0.470874
ZBTB44	0.637731	Brain_Hippocampus	0.979222	-0.470874
N6AMT1	0.63776	Brain_Hippocampus	0.979222	-0.470833
GRIP2	0.637935	Brain_Hippocampus	0.979222	0.470588
TM2D1	0.638185	Brain_Hippocampus	0.979222	-0.470238
TEC	0.638215	Brain_Hippocampus	0.979222	0.470196
ITPR3	0.638315	Brain_Hippocampus	0.979222	-0.470056
AC007204.2	0.638336	Brain_Hippocampus	0.979222	0.470027
IGSF10	0.638355	Brain_Hippocampus	0.979222	-0.47
MSLNL	0.638355	Brain_Hippocampus	0.979222	0.47
CTD-2012J19.3	0.638379	Brain_Hippocampus	0.979222	0.469966
NSD1	0.638441	Brain_Hippocampus	0.979222	0.46988
AMER2	0.638572	Brain_Hippocampus	0.979222	-0.469697
STK36	0.638614	Brain_Hippocampus	0.979222	0.469637
ANG	0.638615	Brain_Hippocampus	0.979222	-0.469636
RP11-23F23.2	0.638874	Brain_Hippocampus	0.979222	-0.469274
RCBTB1	0.638881	Brain_Hippocampus	0.979222	-0.469263
CCT8	0.638934	Brain_Hippocampus	0.979222	-0.46919
TUBGCP4	0.638956	Brain_Hippocampus	0.979222	-0.469159
TMC8	0.639018	Brain_Hippocampus	0.979222	0.469072
ELL3	0.639141	Brain_Hippocampus	0.979222	0.4689
GAL3ST4	0.639224	Brain_Hippocampus	0.979222	-0.468784
LINC01918	0.639248	Brain_Hippocampus	0.979222	0.46875
DENND5B	0.639405	Brain_Hippocampus	0.979222	0.468531
RP6-109B7.2	0.639465	Brain_Hippocampus	0.979222	0.468447
H1FNT	0.639507	Brain_Hippocampus	0.979222	-0.468389
RPP38	0.639531	Brain_Hippocampus	0.979222	-0.468354
PRELP	0.73612	Uterus	0.979226	0.336996
ZNF257	0.736172	Uterus	0.979226	0.336927
ENDOV	0.736327	Uterus	0.979226	0.336722
SMARCAL1	0.736356	Uterus	0.979226	0.336683
DOCK10	0.736612	Uterus	0.979226	0.336343
RAB40C	0.736671	Uterus	0.979226	0.336265
TMEM184C	0.736743	Uterus	0.979226	-0.33617
CTD-2619J13.19	0.737047	Uterus	0.979226	-0.335766
ACOT11	0.737109	Uterus	0.979226	0.335684
RNF17	0.737109	Uterus	0.979226	-0.335684
PCDHGB6	0.737172	Uterus	0.979226	0.335601
STEAP3	0.737195	Uterus	0.979226	-0.33557
SND1	0.737349	Uterus	0.979226	-0.335366
DGKQ	0.737364	Uterus	0.979226	-0.335347
CTD-2132N18.2	0.737403	Uterus	0.979226	0.335294
ALG14	0.737429	Uterus	0.979226	-0.33526
CHAD	0.737516	Uterus	0.979226	0.335145
CLINT1	0.709697	Adrenal_Gland	0.979227	0.372263
GINS1	0.709697	Adrenal_Gland	0.979227	0.372263
SHB	0.709697	Adrenal_Gland	0.979227	-0.372263
KIF15	0.709727	Adrenal_Gland	0.979227	-0.372222
SPG20	0.709727	Adrenal_Gland	0.979227	0.372222
CREBZF	0.709758	Adrenal_Gland	0.979227	0.37218
STK40	0.709763	Adrenal_Gland	0.979227	-0.372175
COX6B1	0.579218	Brain_Caudate_basal_ganglia	0.979229	-0.554527
RP4-555D20.2	0.685508	Lung	0.979232	-0.404959
RP11-369E15.3	0.579302	Brain_Caudate_basal_ganglia	0.979232	-0.554404
PDF	0.569347	Brain_Substantia_nigra	0.979234	0.569014
MS4A7	0.569526	Brain_Substantia_nigra	0.979234	0.56875
SETD4	0.569554	Brain_Substantia_nigra	0.979234	0.568709
ARSJ	0.57001	Brain_Substantia_nigra	0.979234	-0.568036
SPINK2	0.570143	Brain_Substantia_nigra	0.979234	0.567842
EEPD1	0.570233	Brain_Substantia_nigra	0.979234	0.567708
RP11-187O7.3	0.570254	Brain_Substantia_nigra	0.979234	-0.567678
CDK5RAP2	0.570294	Brain_Substantia_nigra	0.979234	-0.567618
KCTD9	0.570379	Brain_Substantia_nigra	0.979234	-0.567493
VWA2	0.570388	Brain_Substantia_nigra	0.979234	0.567481
TMEM59	0.570388	Brain_Substantia_nigra	0.979234	-0.56748
NDNF	0.570459	Brain_Substantia_nigra	0.979234	0.567376
TOR1B	0.570469	Brain_Substantia_nigra	0.979234	0.56736
ANKLE2	0.570493	Brain_Substantia_nigra	0.979234	-0.567326
SNX16	0.617615	Skin_Not_Sun_Exposed_Suprapubic	0.979236	0.499233
ME1	0.60979	Skin_Sun_Exposed_Lower_leg	0.979237	0.510373
NACA	0.60981	Skin_Sun_Exposed_Lower_leg	0.979237	0.510345
AGPAT5	0.609898	Skin_Sun_Exposed_Lower_leg	0.979237	0.510219
AC007405.6	0.609984	Skin_Sun_Exposed_Lower_leg	0.979237	0.510096
CTC-304I17.6	0.610004	Skin_Sun_Exposed_Lower_leg	0.979237	0.510067
C3AR1	0.610062	Skin_Sun_Exposed_Lower_leg	0.979237	0.509984
GOLGA8R	0.610121	Skin_Sun_Exposed_Lower_leg	0.979237	0.5099
CPE	0.589616	Brain_Cerebellar_Hemisphere	0.979237	-0.539392
CFAP97	0.789562	Artery_Coronary	0.979243	-0.266879
ULBP1	0.78972	Artery_Coronary	0.979243	-0.266675
RUFY3	0.789726	Artery_Coronary	0.979243	-0.266667
MAP3K4	0.7899	Artery_Coronary	0.979243	-0.266441
LRP12	0.790112	Artery_Coronary	0.979243	0.266165
RGS6	0.790219	Artery_Coronary	0.979243	-0.266026
LCOR	0.790295	Artery_Coronary	0.979243	-0.265928
OLAH	0.790393	Artery_Coronary	0.979243	-0.2658
OR52N4	0.79042	Artery_Coronary	0.979243	0.265766
ALG8	0.79047	Artery_Coronary	0.979243	-0.2657
ARG2	0.790637	Artery_Coronary	0.979243	-0.265483
HERC1	0.790665	Artery_Coronary	0.979243	0.265447
ACTR2	0.790774	Artery_Coronary	0.979243	-0.265306
ANO7	0.790905	Artery_Coronary	0.979243	-0.265136
TTLL11	0.790936	Artery_Coronary	0.979243	-0.265096
KNTC1	0.791009	Artery_Coronary	0.979243	-0.265
DUSP12	0.791133	Artery_Coronary	0.979243	0.26484
ARMC7	0.791155	Artery_Coronary	0.979243	0.264811
CADPS2	0.791157	Artery_Coronary	0.979243	-0.264808
RP11-326A19.4	0.791203	Artery_Coronary	0.979243	-0.264749
GEMIN7	0.791236	Artery_Coronary	0.979243	0.264706
MTUS1	0.73972	Esophagus_Mucosa	0.979246	0.332224
HEATR6	0.73974	Esophagus_Mucosa	0.979246	0.332197
FPR2	0.610256	Skin_Sun_Exposed_Lower_leg	0.979248	-0.509709
RASL11B	0.610292	Skin_Sun_Exposed_Lower_leg	0.979248	0.509656
SNX16	0.610499	Skin_Sun_Exposed_Lower_leg	0.979248	0.509361
POU5F1B	0.610849	Skin_Sun_Exposed_Lower_leg	0.979248	-0.508862
PDE6G	0.610901	Skin_Sun_Exposed_Lower_leg	0.979248	0.508787
H2AFV	0.610912	Skin_Sun_Exposed_Lower_leg	0.979248	-0.508772
MROH8	0.610922	Skin_Sun_Exposed_Lower_leg	0.979248	-0.508758
MED21	0.61094	Skin_Sun_Exposed_Lower_leg	0.979248	0.508732
KDM5B	0.610992	Skin_Sun_Exposed_Lower_leg	0.979248	-0.508659
TTLL5	0.611053	Skin_Sun_Exposed_Lower_leg	0.979248	-0.508571
WWTR1	0.611121	Skin_Sun_Exposed_Lower_leg	0.979248	-0.508475
EVA1A	0.61114	Skin_Sun_Exposed_Lower_leg	0.979248	-0.508447
STAT6	0.611161	Skin_Sun_Exposed_Lower_leg	0.979248	-0.508417
ARHGEF7	0.611173	Skin_Sun_Exposed_Lower_leg	0.979248	-0.5084
RP5-1017F8.2	0.647584	Brain_Putamen_basal_ganglia	0.979249	0.457121
PRIMPOL	0.647679	Brain_Putamen_basal_ganglia	0.979249	-0.456989
CASP3	0.647679	Brain_Putamen_basal_ganglia	0.979249	-0.456989
ZNF697	0.64794	Brain_Putamen_basal_ganglia	0.979249	-0.456626
HMGN4	0.648015	Brain_Putamen_basal_ganglia	0.979249	0.456522
CTA-14H9.5	0.648015	Brain_Putamen_basal_ganglia	0.979249	0.456522
TNFAIP2	0.64812	Brain_Putamen_basal_ganglia	0.979249	0.456376
ZFAND1	0.648288	Brain_Putamen_basal_ganglia	0.979249	-0.456142
LINC00184	0.648298	Brain_Putamen_basal_ganglia	0.979249	0.456128
TMEM45A	0.648341	Brain_Putamen_basal_ganglia	0.979249	-0.456069
RP11-624D11.2	0.648354	Brain_Putamen_basal_ganglia	0.979249	-0.45605
ART3	0.648358	Brain_Putamen_basal_ganglia	0.979249	0.456044
COPB1	0.587098	Ovary	0.979253	-0.543046
TFF2	0.587122	Ovary	0.979253	0.543011
FAM220A	0.648475	Adipose_Subcutaneous	0.979253	-0.455882
ATP6V1C2	0.648608	Adipose_Subcutaneous	0.979253	0.455696
SLC5A6	0.648783	Adipose_Subcutaneous	0.979253	0.455453
MPZL1	0.648806	Adipose_Subcutaneous	0.979253	0.455422
CTC-490E21.10	0.649017	Adipose_Subcutaneous	0.979253	0.455128
INTS8	0.649102	Adipose_Subcutaneous	0.979253	-0.455011
C3orf14	0.649436	Adipose_Subcutaneous	0.979253	0.454545
SNURF	0.649623	Adipose_Subcutaneous	0.979253	-0.454286
PTPRG	0.649697	Adipose_Subcutaneous	0.979253	0.454183
TRIM24	0.649867	Adipose_Subcutaneous	0.979253	-0.453947
XXbac-B444P24.14	0.6499	Adipose_Subcutaneous	0.979253	-0.453901
TMEM201	0.649926	Adipose_Subcutaneous	0.979253	0.453865
SYNGR1	0.650044	Adipose_Subcutaneous	0.979253	0.453701
RPH3AL	0.650071	Adipose_Subcutaneous	0.979253	-0.453663
DLX5	0.650249	Adipose_Subcutaneous	0.979253	0.453416
MOB2	0.65037	Adipose_Subcutaneous	0.979253	0.453248
IFT88	0.650375	Adipose_Subcutaneous	0.979253	0.453241
RP11-147L13.12	0.650603	Adipose_Subcutaneous	0.979253	0.452925
RIDA	0.650624	Adipose_Subcutaneous	0.979253	0.452895
RP11-989F5.3	0.650763	Adipose_Subcutaneous	0.979253	-0.452703
SIPA1L3	0.650783	Adipose_Subcutaneous	0.979253	0.452675
PSMC6	0.650869	Adipose_Subcutaneous	0.979253	0.452555
MDFIC	0.650869	Adipose_Subcutaneous	0.979253	-0.452555
RP11-255G12.2	0.650869	Adipose_Subcutaneous	0.979253	-0.452555
SLC1A5	0.650869	Adipose_Subcutaneous	0.979253	0.452555
WDR34	0.65095	Adipose_Subcutaneous	0.979253	-0.452442
C3orf49	0.651036	Adipose_Subcutaneous	0.979253	-0.452323
MT2A	0.651062	Adipose_Subcutaneous	0.979253	-0.452288
CSTB	0.651262	Adipose_Subcutaneous	0.979253	0.45201
C6orf163	0.651274	Adipose_Subcutaneous	0.979253	-0.451993
CTD-2168K21.1	0.651405	Adipose_Subcutaneous	0.979253	-0.451811
TSPAN9	0.651453	Adipose_Subcutaneous	0.979253	0.451745
FCRLB	0.651465	Adipose_Subcutaneous	0.979253	0.451728
DUSP12	0.651491	Adipose_Subcutaneous	0.979253	0.451691
PRIMPOL	0.651505	Adipose_Subcutaneous	0.979253	-0.451672
RP11-332H14.1	0.651548	Adipose_Subcutaneous	0.979253	0.451613
CTNND2	0.651751	Adipose_Subcutaneous	0.979253	0.451331
TMEM123	0.651831	Adipose_Subcutaneous	0.979253	0.451219
ACOT8	0.652186	Adipose_Subcutaneous	0.979253	-0.450727
LINC00216	0.652203	Adipose_Subcutaneous	0.979253	-0.450704
CRLF1	0.65223	Adipose_Subcutaneous	0.979253	0.450666
RBFOX3	0.652262	Adipose_Subcutaneous	0.979253	-0.450621
GPN2	0.652323	Adipose_Subcutaneous	0.979253	-0.450537
CAMK1D	0.652348	Adipose_Subcutaneous	0.979253	-0.450502
SGCB	0.652464	Adipose_Subcutaneous	0.979253	-0.450342
ZNF250	0.652479	Adipose_Subcutaneous	0.979253	0.450321
C15orf59	0.65271	Adipose_Subcutaneous	0.979253	-0.45
SEC14L5	0.65271	Adipose_Subcutaneous	0.979253	0.45
AASS	0.652855	Adipose_Subcutaneous	0.979253	-0.449799
TSPAN32	0.653167	Adipose_Subcutaneous	0.979253	-0.449367
ZNF710	0.653167	Adipose_Subcutaneous	0.979253	-0.449367
FBXO27	0.653196	Adipose_Subcutaneous	0.979253	-0.449326
SNX10	0.653233	Adipose_Subcutaneous	0.979253	-0.449275
CBX3	0.653233	Adipose_Subcutaneous	0.979253	-0.449275
IMMT	0.653298	Adipose_Subcutaneous	0.979253	0.449185
UHRF2	0.653358	Adipose_Subcutaneous	0.979253	0.449102
RELL2	0.653492	Adipose_Subcutaneous	0.979253	0.448916
AC002511.2	0.65353	Adipose_Subcutaneous	0.979253	0.448864
CERNA1	0.653684	Adipose_Subcutaneous	0.979253	0.44865
ENDOD1	0.654116	Adipose_Subcutaneous	0.979253	-0.448052
RCBTB2	0.654245	Adipose_Subcutaneous	0.979253	0.447872
SCAMP1-AS1	0.654373	Adipose_Subcutaneous	0.979253	0.447696
ZNF230	0.654377	Adipose_Subcutaneous	0.979253	-0.44769
INPPL1	0.654383	Adipose_Subcutaneous	0.979253	-0.447681
ZNF621	0.654492	Adipose_Subcutaneous	0.979253	0.447531
ASGR1	0.654522	Adipose_Subcutaneous	0.979253	0.447489
HPS6	0.654625	Adipose_Subcutaneous	0.979253	0.447346
GSK3A	0.65466	Adipose_Subcutaneous	0.979253	0.447298
CDIP1	0.654727	Adipose_Subcutaneous	0.979253	-0.447205
KLF12	0.65481	Adipose_Subcutaneous	0.979253	0.44709
DDIT4L	0.655013	Adipose_Subcutaneous	0.979253	0.446809
RP11-778D9.13	0.655116	Adipose_Subcutaneous	0.979253	0.446667
PTHLH	0.655566	Adipose_Subcutaneous	0.979253	-0.446043
LUZP1	0.655566	Adipose_Subcutaneous	0.979253	0.446043
RAPGEF2	0.655636	Adipose_Subcutaneous	0.979253	0.445946
ADAM32	0.655823	Adipose_Subcutaneous	0.979253	0.445688
MYO5A	0.655889	Adipose_Subcutaneous	0.979253	-0.445596
COG7	0.65596	Adipose_Subcutaneous	0.979253	-0.445498
CPXM2	0.656018	Adipose_Subcutaneous	0.979253	0.445417
RNF121	0.656088	Adipose_Subcutaneous	0.979253	0.44532
ARMC9	0.656105	Adipose_Subcutaneous	0.979253	-0.445298
SYNDIG1L	0.656132	Adipose_Subcutaneous	0.979253	-0.445259
CILP	0.656135	Adipose_Subcutaneous	0.979253	-0.445255
UBAC1	0.656173	Adipose_Subcutaneous	0.979253	-0.445203
SERBP1	0.656203	Adipose_Subcutaneous	0.979253	-0.445161
SUCLG2	0.656236	Adipose_Subcutaneous	0.979253	0.445115
LY75	0.656263	Adipose_Subcutaneous	0.979253	-0.445078
VAMP1	0.656398	Adipose_Subcutaneous	0.979253	0.444892
C10orf107	0.656434	Adipose_Subcutaneous	0.979253	0.444842
RP11-291B21.2	0.656456	Adipose_Subcutaneous	0.979253	-0.444811
GPER1	0.656721	Adipose_Subcutaneous	0.979253	-0.444444
TXN	0.656721	Adipose_Subcutaneous	0.979253	0.444444
CHCHD10	0.656969	Adipose_Subcutaneous	0.979253	0.444102
CASC3	0.656998	Adipose_Subcutaneous	0.979253	0.444062
LINC01506	0.657007	Adipose_Subcutaneous	0.979253	0.44405
FALEC	0.657055	Adipose_Subcutaneous	0.979253	0.443983
GORASP1	0.657097	Adipose_Subcutaneous	0.979253	-0.443924
ALS2CR12	0.657156	Adipose_Subcutaneous	0.979253	0.443844
ZNF846	0.657173	Adipose_Subcutaneous	0.979253	0.44382
CLC	0.657197	Adipose_Subcutaneous	0.979253	0.443787
TIAL1	0.65721	Adipose_Subcutaneous	0.979253	-0.443768
NAA15	0.657223	Adipose_Subcutaneous	0.979253	0.44375
ATPAF2	0.657237	Adipose_Subcutaneous	0.979253	0.44373
ANKRD40	0.657253	Adipose_Subcutaneous	0.979253	-0.443709
ZNF800	0.657287	Adipose_Subcutaneous	0.979253	-0.443662
CCDC9	0.657287	Adipose_Subcutaneous	0.979253	0.443662
PIAS1	0.657406	Adipose_Subcutaneous	0.979253	-0.443497
WBP4	0.657422	Adipose_Subcutaneous	0.979253	-0.443476
ROM1	0.657479	Adipose_Subcutaneous	0.979253	0.443396
BIVM	0.657673	Adipose_Subcutaneous	0.979253	0.443128
HDDC3	0.657908	Adipose_Subcutaneous	0.979253	-0.442804
ST5	0.658038	Adipose_Subcutaneous	0.979253	0.442623
MBNL2	0.658121	Adipose_Subcutaneous	0.979253	-0.442509
RP11-227D13.1	0.65816	Adipose_Subcutaneous	0.979253	0.442455
HAP1	0.658175	Adipose_Subcutaneous	0.979253	-0.442434
SNRNP48	0.658406	Adipose_Subcutaneous	0.979253	-0.442116
PRSS12	0.658436	Adipose_Subcutaneous	0.979253	-0.442073
ADD2	0.658687	Adipose_Subcutaneous	0.979253	-0.441726
ICOS	0.658909	Adipose_Subcutaneous	0.979253	-0.44142
GRASP	0.65904	Adipose_Subcutaneous	0.979253	-0.441239
EWSAT1	0.659085	Adipose_Subcutaneous	0.979253	-0.441176
GDAP2	0.659085	Adipose_Subcutaneous	0.979253	-0.441176
LINC02126	0.659188	Adipose_Subcutaneous	0.979253	-0.441035
GHET1	0.659194	Adipose_Subcutaneous	0.979253	0.441026
UBOX5	0.659202	Adipose_Subcutaneous	0.979253	-0.441016
TWF1	0.659337	Adipose_Subcutaneous	0.979253	-0.440828
AKR1B15	0.659388	Adipose_Subcutaneous	0.979253	0.440759
FCGR3B	0.659442	Adipose_Subcutaneous	0.979253	-0.440684
NEMP1	0.659446	Adipose_Subcutaneous	0.979253	-0.440678
P4HA2	0.659488	Adipose_Subcutaneous	0.979253	0.44062
UXS1	0.659502	Adipose_Subcutaneous	0.979253	-0.440601
AMN1	0.659532	Adipose_Subcutaneous	0.979253	0.440559
SLC34A2	0.659623	Adipose_Subcutaneous	0.979253	-0.440433
CROT	0.659671	Adipose_Subcutaneous	0.979253	0.440367
LINC00640	0.659792	Adipose_Subcutaneous	0.979253	-0.4402
FASLG	0.659813	Adipose_Subcutaneous	0.979253	-0.440171
ILF3	0.659937	Adipose_Subcutaneous	0.979253	-0.44
LINC01315	0.660143	Adipose_Subcutaneous	0.979253	-0.439716
COMMD5	0.660199	Adipose_Subcutaneous	0.979253	0.439638
TRPV1	0.660306	Adipose_Subcutaneous	0.979253	0.43949
TMEM176A	0.660332	Adipose_Subcutaneous	0.979253	0.439455
RPL7A	0.660455	Adipose_Subcutaneous	0.979253	0.439286
CRK	0.660524	Adipose_Subcutaneous	0.979253	-0.439189
DENND1A	0.66055	Adipose_Subcutaneous	0.979253	0.439153
AC141930.3	0.660644	Adipose_Subcutaneous	0.979253	0.439024
XIRP1	0.660816	Adipose_Subcutaneous	0.979253	0.438787
RP11-464F9.22	0.660824	Adipose_Subcutaneous	0.979253	-0.438776
SEH1L	0.660885	Adipose_Subcutaneous	0.979253	0.438692
SPATC1L	0.66119	Adipose_Subcutaneous	0.979253	-0.438271
RPP21	0.661232	Adipose_Subcutaneous	0.979253	0.438213
SNRPC	0.661294	Adipose_Subcutaneous	0.979253	0.438127
OR7D2	0.661374	Adipose_Subcutaneous	0.979253	-0.438017
SERP2	0.661418	Adipose_Subcutaneous	0.979253	0.437956
GUCY1B3	0.661418	Adipose_Subcutaneous	0.979253	-0.437956
HOXA5	0.661422	Adipose_Subcutaneous	0.979253	-0.437951
PRPF8	0.66163	Adipose_Subcutaneous	0.979253	-0.437663
RP11-474N24.6	0.661777	Adipose_Subcutaneous	0.979253	-0.437461
NPAS2	0.66202	Adipose_Subcutaneous	0.979253	-0.437126
ZFYVE26	0.662049	Adipose_Subcutaneous	0.979253	0.437086
KB-1732A1.1	0.662049	Adipose_Subcutaneous	0.979253	0.437086
AC079922.3	0.662057	Adipose_Subcutaneous	0.979253	-0.437075
CTB-133G6.1	0.66227	Adipose_Subcutaneous	0.979253	0.436782
FUBP1	0.662353	Adipose_Subcutaneous	0.979253	-0.436667
WDR70	0.662661	Adipose_Subcutaneous	0.979253	0.436242
DRD1	0.662713	Adipose_Subcutaneous	0.979253	0.43617
NPAS3	0.662961	Adipose_Subcutaneous	0.979253	0.435829
DPH1	0.662964	Adipose_Subcutaneous	0.979253	-0.435825
CLINT1	0.663044	Adipose_Subcutaneous	0.979253	-0.435714
DNAJC10	0.663044	Adipose_Subcutaneous	0.979253	0.435714
KBTBD2	0.663044	Adipose_Subcutaneous	0.979253	0.435714
IZUMO1	0.663064	Adipose_Subcutaneous	0.979253	0.435687
NIPSNAP3A	0.663095	Adipose_Subcutaneous	0.979253	0.435644
LINC00484	0.663095	Adipose_Subcutaneous	0.979253	0.435644
MME	0.66316	Adipose_Subcutaneous	0.979253	0.435555
VSIG8	0.66316	Adipose_Subcutaneous	0.979253	0.435554
SAP30BP	0.663173	Adipose_Subcutaneous	0.979253	0.435537
RALGAPA1	0.663211	Adipose_Subcutaneous	0.979253	0.435484
RRAS2	0.663242	Adipose_Subcutaneous	0.979253	-0.435441
LAP3	0.663515	Adipose_Subcutaneous	0.979253	-0.435065
IL18R1	0.663537	Adipose_Subcutaneous	0.979253	-0.435035
SEZ6L	0.663549	Adipose_Subcutaneous	0.979253	0.435018
ZNF835	0.66366	Adipose_Subcutaneous	0.979253	-0.434865
HIP1	0.66372	Adipose_Subcutaneous	0.979253	-0.434783
CASP2	0.663724	Adipose_Subcutaneous	0.979253	0.434778
OSBPL8	0.663866	Adipose_Subcutaneous	0.979253	-0.434582
LINC01374	0.663906	Adipose_Subcutaneous	0.979253	0.434527
CCDC36	0.663938	Adipose_Subcutaneous	0.979253	-0.434483
NPAS1	0.663992	Adipose_Subcutaneous	0.979253	-0.434409
NT5DC2	0.664094	Adipose_Subcutaneous	0.979253	-0.434268
RAB5A	0.664183	Adipose_Subcutaneous	0.979253	-0.434145
DNAJC4	0.664201	Adipose_Subcutaneous	0.979253	0.434121
UAP1	0.664322	Adipose_Subcutaneous	0.979253	-0.433954
PSMB7	0.664417	Adipose_Subcutaneous	0.979253	0.433824
RP11-138I1.3	0.664537	Adipose_Subcutaneous	0.979253	-0.433657
PLEKHG5	0.664773	Adipose_Subcutaneous	0.979253	-0.433333
POP4	0.66493	Adipose_Subcutaneous	0.979253	0.433117
FGFBP3	0.664972	Adipose_Subcutaneous	0.979253	0.43306
C3orf67	0.665146	Adipose_Subcutaneous	0.979253	-0.43282
RNF214	0.665172	Adipose_Subcutaneous	0.979253	-0.432784
GMIP	0.66523	Adipose_Subcutaneous	0.979253	0.432704
LPAR2	0.66523	Adipose_Subcutaneous	0.979253	0.432704
N4BP2	0.665283	Adipose_Subcutaneous	0.979253	-0.432631
AC083843.1	0.66541	Adipose_Subcutaneous	0.979253	0.432457
CHORDC1	0.665427	Adipose_Subcutaneous	0.979253	-0.432432
DENND1B	0.665454	Adipose_Subcutaneous	0.979253	0.432396
SHANK1	0.665509	Adipose_Subcutaneous	0.979253	0.432319
UNC45B	0.665513	Adipose_Subcutaneous	0.979253	-0.432314
HDHD5	0.665573	Adipose_Subcutaneous	0.979253	-0.432232
RNF38	0.66567	Adipose_Subcutaneous	0.979253	0.432099
ACR	0.66567	Adipose_Subcutaneous	0.979253	-0.432099
CELSR3	0.665776	Adipose_Subcutaneous	0.979253	-0.431953
SEC63	0.665795	Adipose_Subcutaneous	0.979253	-0.431927
RP11-385F7.1	0.665839	Adipose_Subcutaneous	0.979253	-0.431866
ELL	0.665992	Adipose_Subcutaneous	0.979253	0.431655
ATG3	0.666042	Adipose_Subcutaneous	0.979253	0.431587
HSPA12B	0.666047	Adipose_Subcutaneous	0.979253	0.431579
PKIA	0.66614	Adipose_Subcutaneous	0.979253	-0.431452
TEAD3	0.666623	Adipose_Subcutaneous	0.979253	0.430787
CXCL16	0.666718	Adipose_Subcutaneous	0.979253	0.430657
PDE1A	0.666718	Adipose_Subcutaneous	0.979253	-0.430657
LMX1A	0.667026	Adipose_Subcutaneous	0.979253	-0.430234
SYVN1	0.667175	Adipose_Subcutaneous	0.979253	-0.430028
EHD3	0.667197	Adipose_Subcutaneous	0.979253	0.429997
PEX19	0.667279	Adipose_Subcutaneous	0.979253	-0.429885
TES	0.66743	Adipose_Subcutaneous	0.979253	-0.429678
WFS1	0.667503	Adipose_Subcutaneous	0.979253	0.429577
LYPLA1	0.667581	Adipose_Subcutaneous	0.979253	0.429471
ZNF774	0.667642	Adipose_Subcutaneous	0.979253	-0.429387
TRAPPC8	0.667666	Adipose_Subcutaneous	0.979253	-0.429353
RAB30-AS1	0.667718	Adipose_Subcutaneous	0.979253	-0.429282
LRRC3	0.667805	Adipose_Subcutaneous	0.979253	-0.429163
ZNF746	0.66796	Adipose_Subcutaneous	0.979253	-0.428949
LTBR	0.667996	Adipose_Subcutaneous	0.979253	-0.4289
TMEM5	0.668118	Adipose_Subcutaneous	0.979253	0.428733
GTPBP4	0.668235	Adipose_Subcutaneous	0.979253	-0.428571
SLC38A4	0.668235	Adipose_Subcutaneous	0.979253	0.428571
AP001628.7	0.668235	Adipose_Subcutaneous	0.979253	0.428571
SLC16A5	0.668235	Adipose_Subcutaneous	0.979253	0.428571
EID3	0.66843	Adipose_Subcutaneous	0.979253	0.428303
WDCP	0.668502	Adipose_Subcutaneous	0.979253	0.428205
SCARB2	0.668663	Adipose_Subcutaneous	0.979253	0.427984
BTBD6	0.668802	Adipose_Subcutaneous	0.979253	0.427793
DHDH	0.668803	Adipose_Subcutaneous	0.979253	-0.427791
MKRN2	0.668833	Adipose_Subcutaneous	0.979253	-0.427751
CANX	0.668885	Adipose_Subcutaneous	0.979253	0.427679
FGFR3	0.668891	Adipose_Subcutaneous	0.979253	0.427671
TCTN2	0.668933	Adipose_Subcutaneous	0.979253	0.427612
RP11-48B3.4	0.668952	Adipose_Subcutaneous	0.979253	-0.427586
FAM157C	0.668989	Adipose_Subcutaneous	0.979253	0.427536
FFAR2	0.669074	Adipose_Subcutaneous	0.979253	0.427419
KCTD9	0.669157	Adipose_Subcutaneous	0.979253	-0.427306
FADS2	0.669212	Adipose_Subcutaneous	0.979253	0.42723
L3MBTL4	0.66924	Adipose_Subcutaneous	0.979253	-0.427192
KLK8	0.669427	Adipose_Subcutaneous	0.979253	0.426934
JUP	0.669582	Adipose_Subcutaneous	0.979253	-0.426722
LL21NC02-21A1.1	0.669737	Adipose_Subcutaneous	0.979253	-0.426509
KIAA0368	0.669893	Adipose_Subcutaneous	0.979253	0.426295
EPOR	0.669941	Adipose_Subcutaneous	0.979253	0.42623
FAM107A	0.670087	Adipose_Subcutaneous	0.979253	0.426029
PPOX	0.670268	Adipose_Subcutaneous	0.979253	-0.425781
CCM2L	0.670344	Adipose_Subcutaneous	0.979253	-0.425676
USP16	0.670385	Adipose_Subcutaneous	0.979253	0.42562
SMARCAL1	0.670429	Adipose_Subcutaneous	0.979253	-0.42556
TOP1MT	0.670486	Adipose_Subcutaneous	0.979253	0.425481
GAD1	0.670514	Adipose_Subcutaneous	0.979253	-0.425443
AHCYL1	0.670535	Adipose_Subcutaneous	0.979253	-0.425414
ZFYVE16	0.670665	Adipose_Subcutaneous	0.979253	0.425235
RBM45	0.670671	Adipose_Subcutaneous	0.979253	0.425227
GALNT15	0.670728	Adipose_Subcutaneous	0.979253	-0.42515
ULK1	0.670773	Adipose_Subcutaneous	0.979253	-0.425087
PSEN1	0.670958	Adipose_Subcutaneous	0.979253	-0.424833
KLHDC10	0.671034	Adipose_Subcutaneous	0.979253	0.424729
GCHFR	0.671124	Adipose_Subcutaneous	0.979253	0.424606
USP31	0.671253	Adipose_Subcutaneous	0.979253	-0.424429
USF1	0.671318	Adipose_Subcutaneous	0.979253	0.42434
PANO1	0.671437	Adipose_Subcutaneous	0.979253	0.424177
VIP	0.671597	Adipose_Subcutaneous	0.979253	-0.423957
ABHD14A	0.671648	Adipose_Subcutaneous	0.979253	-0.423888
NCOA6	0.671705	Adipose_Subcutaneous	0.979253	0.42381
MT1F	0.671764	Adipose_Subcutaneous	0.979253	-0.423729
UTP4	0.671848	Adipose_Subcutaneous	0.979253	-0.423613
TEP1	0.671849	Adipose_Subcutaneous	0.979253	0.423611
SCP2	0.671907	Adipose_Subcutaneous	0.979253	-0.423532
RBMXL1	0.671917	Adipose_Subcutaneous	0.979253	0.423518
COX4I1	0.671953	Adipose_Subcutaneous	0.979253	-0.423469
GZMK	0.672034	Adipose_Subcutaneous	0.979253	-0.423358
ARCN1	0.672091	Adipose_Subcutaneous	0.979253	0.42328
IFT46	0.672091	Adipose_Subcutaneous	0.979253	0.42328
KCTD3	0.672283	Adipose_Subcutaneous	0.979253	-0.423017
EIF2A	0.672303	Adipose_Subcutaneous	0.979253	0.422989
TCTN3	0.672427	Adipose_Subcutaneous	0.979253	0.422819
RP11-131L23.2	0.672467	Adipose_Subcutaneous	0.979253	-0.422764
DNAJC3	0.672557	Adipose_Subcutaneous	0.979253	0.422641
RADIL	0.67278	Adipose_Subcutaneous	0.979253	0.422336
FAM105A	0.673051	Adipose_Subcutaneous	0.979253	-0.421964
DGCR14	0.673066	Adipose_Subcutaneous	0.979253	-0.421944
LINC01547	0.67316	Adipose_Subcutaneous	0.979253	0.421815
ZNF701	0.673186	Adipose_Subcutaneous	0.979253	0.42178
DHX37	0.673194	Adipose_Subcutaneous	0.979253	-0.421769
ZNF550	0.673288	Adipose_Subcutaneous	0.979253	-0.42164
HSF2	0.673307	Adipose_Subcutaneous	0.979253	-0.421614
BLOC1S1	0.673364	Adipose_Subcutaneous	0.979253	-0.421536
DSCC1	0.673442	Adipose_Subcutaneous	0.979253	0.421429
NR2F6	0.673442	Adipose_Subcutaneous	0.979253	0.421429
CSTF1	0.673463	Adipose_Subcutaneous	0.979253	0.4214
AC097721.2	0.673522	Adipose_Subcutaneous	0.979253	-0.42132
UPF2	0.67353	Adipose_Subcutaneous	0.979253	-0.421309
A3GALT2	0.673717	Adipose_Subcutaneous	0.979253	0.421053
RP5-994D16.3	0.673799	Adipose_Subcutaneous	0.979253	0.42094
ANKRD50	0.673815	Adipose_Subcutaneous	0.979253	0.420918
UCK1	0.67383	Adipose_Subcutaneous	0.979253	0.420897
FAM162A	0.673908	Adipose_Subcutaneous	0.979253	-0.420791
TBC1D32	0.673993	Adipose_Subcutaneous	0.979253	0.420674
ZSCAN26	0.674131	Adipose_Subcutaneous	0.979253	0.420486
RMND5B	0.674164	Adipose_Subcutaneous	0.979253	0.42044
KPNA6	0.674363	Adipose_Subcutaneous	0.979253	-0.420168
RP11-122G18.11	0.674399	Adipose_Subcutaneous	0.979253	-0.420118
SEMA3G	0.674485	Adipose_Subcutaneous	0.979253	0.42
LSMEM1	0.67458	Adipose_Subcutaneous	0.979253	-0.419871
OPLAH	0.67458	Adipose_Subcutaneous	0.979253	-0.419871
ARHGEF7	0.674651	Adipose_Subcutaneous	0.979253	-0.419773
FNBP4	0.674666	Adipose_Subcutaneous	0.979253	-0.419753
RGL3	0.674764	Adipose_Subcutaneous	0.979253	0.419619
CLEC16A	0.674821	Adipose_Subcutaneous	0.979253	-0.41954
AP3B1	0.674957	Adipose_Subcutaneous	0.979253	0.419355
CADM3	0.675019	Adipose_Subcutaneous	0.979253	0.41927
KCTD13	0.67513	Adipose_Subcutaneous	0.979253	-0.419118
TNNI3K	0.67521	Adipose_Subcutaneous	0.979253	-0.419008
FRG1	0.675275	Adipose_Subcutaneous	0.979253	0.418919
RP11-80H5.9	0.675377	Adipose_Subcutaneous	0.979253	0.41878
NMRK1	0.675546	Adipose_Subcutaneous	0.979253	-0.418548
INPP1	0.675622	Adipose_Subcutaneous	0.979253	-0.418445
MMP19	0.675656	Adipose_Subcutaneous	0.979253	0.418398
RP11-214O1.2	0.675694	Adipose_Subcutaneous	0.979253	0.418346
RNPS1	0.675798	Adipose_Subcutaneous	0.979253	-0.418204
PDE8B	0.675871	Adipose_Subcutaneous	0.979253	0.418103
ZBTB38	0.676043	Adipose_Subcutaneous	0.979253	-0.417869
BRAT1	0.676057	Adipose_Subcutaneous	0.979253	-0.417849
MRPS12	0.676087	Adipose_Subcutaneous	0.979253	-0.417808
SARS2	0.676087	Adipose_Subcutaneous	0.979253	0.417808
FCGBP	0.676095	Adipose_Subcutaneous	0.979253	-0.417798
CDKL1	0.676205	Adipose_Subcutaneous	0.979253	0.417647
RP11-44N11.2	0.676284	Adipose_Subcutaneous	0.979253	0.417539
TESK1	0.676313	Adipose_Subcutaneous	0.979253	-0.4175
TTC33	0.676427	Adipose_Subcutaneous	0.979253	0.417344
RGS7BP	0.676484	Adipose_Subcutaneous	0.979253	-0.417266
ZNF845	0.676484	Adipose_Subcutaneous	0.979253	0.417266
ANKRD13D	0.676498	Adipose_Subcutaneous	0.979253	0.417247
TMEM63A	0.676548	Adipose_Subcutaneous	0.979253	0.417178
ARHGAP33	0.676552	Adipose_Subcutaneous	0.979253	-0.417173
CHST12	0.676552	Adipose_Subcutaneous	0.979253	-0.417173
ZNF765	0.676557	Adipose_Subcutaneous	0.979253	-0.417166
UMAD1	0.676566	Adipose_Subcutaneous	0.979253	-0.417154
C19orf73	0.676569	Adipose_Subcutaneous	0.979253	0.417149
GPR39	0.676701	Adipose_Subcutaneous	0.979253	-0.416969
FOXL1	0.676707	Adipose_Subcutaneous	0.979253	-0.416961
GPBAR1	0.676922	Adipose_Subcutaneous	0.979253	-0.416667
SLC27A5	0.676922	Adipose_Subcutaneous	0.979253	0.416667
COLGALT2	0.676995	Adipose_Subcutaneous	0.979253	0.416567
TMEM33	0.67728	Adipose_Subcutaneous	0.979253	-0.416178
FAM135B	0.677367	Adipose_Subcutaneous	0.979253	-0.416058
HNF4G	0.677367	Adipose_Subcutaneous	0.979253	-0.416058
PDE4C	0.677367	Adipose_Subcutaneous	0.979253	-0.416058
PRR7	0.677367	Adipose_Subcutaneous	0.979253	0.416058
EQTN	0.677492	Adipose_Subcutaneous	0.979253	-0.415888
ZFYVE27	0.677585	Adipose_Subcutaneous	0.979253	-0.415761
CLEC2B	0.677706	Adipose_Subcutaneous	0.979253	0.415595
SMTNL1	0.677846	Adipose_Subcutaneous	0.979253	0.415404
CEACAM8	0.67786	Adipose_Subcutaneous	0.979253	0.415385
NUP214	0.677965	Adipose_Subcutaneous	0.979253	-0.415241
RP11-302L19.3	0.678065	Adipose_Subcutaneous	0.979253	0.415105
SCYL3	0.678108	Adipose_Subcutaneous	0.979253	-0.415046
FLJ22447	0.678118	Adipose_Subcutaneous	0.979253	0.415033
MKRN2OS	0.678275	Adipose_Subcutaneous	0.979253	-0.414819
ZNF384	0.678564	Adipose_Subcutaneous	0.979253	0.414424
SERPINA5	0.678594	Adipose_Subcutaneous	0.979253	-0.414382
LURAP1	0.678665	Adipose_Subcutaneous	0.979253	-0.414286
RP11-715J22.4	0.678719	Adipose_Subcutaneous	0.979253	-0.414211
KCTD16	0.678834	Adipose_Subcutaneous	0.979253	-0.414054
FLJ37035	0.679424	Adipose_Subcutaneous	0.979253	0.413249
ROCK2	0.679434	Adipose_Subcutaneous	0.979253	-0.413235
RPL36	0.67954	Adipose_Subcutaneous	0.979253	-0.41309
SLC38A6	0.679551	Adipose_Subcutaneous	0.979253	0.413076
RUNDC3B	0.679592	Adipose_Subcutaneous	0.979253	0.41302
OAZ2	0.679654	Adipose_Subcutaneous	0.979253	0.412935
C12orf57	0.679737	Adipose_Subcutaneous	0.979253	0.412822
ZNF580	0.679828	Adipose_Subcutaneous	0.979253	0.412698
SPTLC1	0.679909	Adipose_Subcutaneous	0.979253	-0.412587
RP11-554D14.7	0.680009	Adipose_Subcutaneous	0.979253	0.412451
YTHDF2	0.680147	Adipose_Subcutaneous	0.979253	-0.412262
DTYMK	0.680151	Adipose_Subcutaneous	0.979253	-0.412258
RP11-817O13.8	0.680154	Adipose_Subcutaneous	0.979253	-0.412253
LINC00702	0.680162	Adipose_Subcutaneous	0.979253	0.412242
CAPN10	0.680162	Adipose_Subcutaneous	0.979253	0.412242
SLC25A40	0.680203	Adipose_Subcutaneous	0.979253	0.412187
ABHD18	0.680291	Adipose_Subcutaneous	0.979253	-0.412066
KCNIP2	0.680295	Adipose_Subcutaneous	0.979253	0.41206
RP11-403A3.3	0.6803	Adipose_Subcutaneous	0.979253	-0.412054
CDCA2	0.680375	Adipose_Subcutaneous	0.979253	-0.411951
FOXI2	0.68047	Adipose_Subcutaneous	0.979253	-0.411822
MMEL1	0.680479	Adipose_Subcutaneous	0.979253	-0.41181
CD53	0.680512	Adipose_Subcutaneous	0.979253	-0.411765
TMEM219	0.680512	Adipose_Subcutaneous	0.979253	0.411765
ERF	0.680591	Adipose_Subcutaneous	0.979253	0.411657
RP11-575F12.3	0.680755	Adipose_Subcutaneous	0.979253	0.411433
LINC01144	0.6808	Adipose_Subcutaneous	0.979253	-0.411372
PITPNC1	0.680818	Adipose_Subcutaneous	0.979253	0.411348
FEM1A	0.680818	Adipose_Subcutaneous	0.979253	0.411348
ITGBL1	0.680818	Adipose_Subcutaneous	0.979253	-0.411347
DYX1C1	0.680862	Adipose_Subcutaneous	0.979253	0.411287
RDH5	0.680991	Adipose_Subcutaneous	0.979253	0.411111
C4orf3	0.681041	Adipose_Subcutaneous	0.979253	0.411043
ZPR1	0.681125	Adipose_Subcutaneous	0.979253	0.410929
CBFA2T2	0.681211	Adipose_Subcutaneous	0.979253	-0.410811
DCTN5	0.681476	Adipose_Subcutaneous	0.979253	0.410449
ARHGAP9	0.681478	Adipose_Subcutaneous	0.979253	0.410448
MRE11	0.68167	Adipose_Subcutaneous	0.979253	-0.410186
TMC1	0.681682	Adipose_Subcutaneous	0.979253	-0.410169
TAF3	0.681753	Adipose_Subcutaneous	0.979253	-0.410072
RP11-29B2.6	0.681791	Adipose_Subcutaneous	0.979253	0.41002
SRSF8	0.681968	Adipose_Subcutaneous	0.979253	-0.409779
C1QBP	0.68199	Adipose_Subcutaneous	0.979253	-0.409748
TSTD1	0.681998	Adipose_Subcutaneous	0.979253	-0.409738
KLHL29	0.68201	Adipose_Subcutaneous	0.979253	-0.409722
ARHGAP21	0.682225	Adipose_Subcutaneous	0.979253	0.409429
UBA3	0.682249	Adipose_Subcutaneous	0.979253	-0.409396
EGR2	0.682249	Adipose_Subcutaneous	0.979253	-0.409396
SUN1	0.682305	Adipose_Subcutaneous	0.979253	-0.40932
SERPINI1	0.682343	Adipose_Subcutaneous	0.979253	0.409268
TINCR	0.682346	Adipose_Subcutaneous	0.979253	0.409263
LINC01806	0.682476	Adipose_Subcutaneous	0.979253	0.409087
SH3BP5L	0.682549	Adipose_Subcutaneous	0.979253	-0.408988
ARF6	0.682637	Adipose_Subcutaneous	0.979253	0.408867
MMP17	0.682657	Adipose_Subcutaneous	0.979253	-0.40884
LYG1	0.682667	Adipose_Subcutaneous	0.979253	0.408827
ELP3	0.682716	Adipose_Subcutaneous	0.979253	-0.408759
VWC2	0.682716	Adipose_Subcutaneous	0.979253	0.408759
FAM13A	0.682716	Adipose_Subcutaneous	0.979253	0.408759
YARS	0.682794	Adipose_Subcutaneous	0.979253	0.408654
TNS4	0.682832	Adipose_Subcutaneous	0.979253	-0.408602
CES3	0.682861	Adipose_Subcutaneous	0.979253	-0.408562
RPUSD3	0.682909	Adipose_Subcutaneous	0.979253	0.408497
LDHAL6B	0.68291	Adipose_Subcutaneous	0.979253	0.408496
PABPC3	0.682959	Adipose_Subcutaneous	0.979253	-0.408429
UBE2N	0.683154	Adipose_Subcutaneous	0.979253	-0.408163
APBA1	0.683318	Adipose_Subcutaneous	0.979253	-0.40794
MFSD13A	0.683365	Adipose_Subcutaneous	0.979253	0.407875
TMEM35B	0.683366	Adipose_Subcutaneous	0.979253	-0.407874
RP11-277B15.3	0.683496	Adipose_Subcutaneous	0.979253	-0.407697
PQLC2	0.683738	Adipose_Subcutaneous	0.979253	0.407368
TMEM132B	0.683755	Adipose_Subcutaneous	0.979253	0.407345
RFESD	0.683903	Adipose_Subcutaneous	0.979253	-0.407143
ERVK3-1	0.684036	Adipose_Subcutaneous	0.979253	-0.406963
BVES	0.684131	Adipose_Subcutaneous	0.979253	-0.406832
ASB1	0.684149	Adipose_Subcutaneous	0.979253	-0.406808
PYGB	0.684411	Adipose_Subcutaneous	0.979253	-0.406452
MGAT3	0.684411	Adipose_Subcutaneous	0.979253	-0.406452
TSG101	0.684494	Adipose_Subcutaneous	0.979253	0.406339
RP11-434E6.4	0.684634	Adipose_Subcutaneous	0.979253	-0.406147
CD74	0.684759	Adipose_Subcutaneous	0.979253	-0.405978
BTBD9	0.684843	Adipose_Subcutaneous	0.979253	-0.405863
ANXA2	0.684851	Adipose_Subcutaneous	0.979253	-0.405853
AVEN	0.684865	Adipose_Subcutaneous	0.979253	-0.405833
PIGX	0.684883	Adipose_Subcutaneous	0.979253	-0.405809
JAK3	0.685198	Adipose_Subcutaneous	0.979253	0.40538
LINC02091	0.685218	Adipose_Subcutaneous	0.979253	-0.405352
LYZ	0.68523	Adipose_Subcutaneous	0.979253	-0.405336
CAPN7	0.685321	Adipose_Subcutaneous	0.979253	0.405214
RAB11FIP5	0.685464	Adipose_Subcutaneous	0.979253	-0.405019
AC005330.2	0.685558	Adipose_Subcutaneous	0.979253	-0.40489
FXYD6	0.685567	Adipose_Subcutaneous	0.979253	0.404878
DBNL	0.685585	Adipose_Subcutaneous	0.979253	-0.404854
RORB	0.685587	Adipose_Subcutaneous	0.979253	0.404851
SCEL	0.685606	Adipose_Subcutaneous	0.979253	0.404826
TMEM117	0.685662	Adipose_Subcutaneous	0.979253	-0.404749
SERAC1	0.685749	Adipose_Subcutaneous	0.979253	0.404631
PGLS	0.685804	Adipose_Subcutaneous	0.979253	0.404556
LRFN5	0.68591	Adipose_Subcutaneous	0.979253	-0.404412
KIAA0040	0.685956	Adipose_Subcutaneous	0.979253	0.40435
FGF17	0.686025	Adipose_Subcutaneous	0.979253	-0.404255
RP11-81H14.2	0.686064	Adipose_Subcutaneous	0.979253	-0.404202
NAXD	0.68611	Adipose_Subcutaneous	0.979253	-0.40414
IWS1	0.686164	Adipose_Subcutaneous	0.979253	0.404066
ZNF878	0.68637	Adipose_Subcutaneous	0.979253	-0.403785
EPHB4	0.68639	Adipose_Subcutaneous	0.979253	-0.403759
VPS53	0.686717	Adipose_Subcutaneous	0.979253	0.403315
ZNF554	0.687047	Adipose_Subcutaneous	0.979253	0.402865
SEC11A	0.687236	Adipose_Subcutaneous	0.979253	0.402609
LCORL	0.687458	Adipose_Subcutaneous	0.979253	0.402308
OR10V1	0.687527	Adipose_Subcutaneous	0.979253	0.402214
FAM126A	0.687578	Adipose_Subcutaneous	0.979253	-0.402144
KCNG1	0.687748	Adipose_Subcutaneous	0.979253	-0.401914
MYO7B	0.687812	Adipose_Subcutaneous	0.979253	0.401826
ZNF239	0.68783	Adipose_Subcutaneous	0.979253	0.401802
MTCH2	0.687964	Adipose_Subcutaneous	0.979253	0.40162
PKD2	0.688055	Adipose_Subcutaneous	0.979253	-0.401496
EFNB2	0.688082	Adipose_Subcutaneous	0.979253	0.40146
DOK3	0.688112	Adipose_Subcutaneous	0.979253	-0.401419
SV2A	0.688137	Adipose_Subcutaneous	0.979253	0.401384
NUGGC	0.688155	Adipose_Subcutaneous	0.979253	0.401361
DICER1	0.688155	Adipose_Subcutaneous	0.979253	-0.401361
AP3B2	0.688182	Adipose_Subcutaneous	0.979253	-0.401323
EREG	0.688188	Adipose_Subcutaneous	0.979253	-0.401316
TCEA1	0.688275	Adipose_Subcutaneous	0.979253	-0.401198
GAL	0.688324	Adipose_Subcutaneous	0.979253	0.40113
KPNA1	0.688409	Adipose_Subcutaneous	0.979253	0.401015
TLK1	0.688508	Adipose_Subcutaneous	0.979253	0.400881
SLC43A2	0.688618	Adipose_Subcutaneous	0.979253	0.400732
NTNG1	0.688652	Adipose_Subcutaneous	0.979253	0.400685
LINC01600	0.688713	Adipose_Subcutaneous	0.979253	-0.400603
CNOT9	0.688734	Adipose_Subcutaneous	0.979253	0.400573
SLC37A4	0.688939	Adipose_Subcutaneous	0.979253	-0.400295
GATB	0.689105	Adipose_Subcutaneous	0.979253	0.40007
ZNF226	0.689157	Adipose_Subcutaneous	0.979253	-0.4
TMEM71	0.689157	Adipose_Subcutaneous	0.979253	0.4
CTD-2240J17.2	0.689157	Adipose_Subcutaneous	0.979253	-0.4
SOAT2	0.689157	Adipose_Subcutaneous	0.979253	-0.4
B4GALT5	0.689161	Adipose_Subcutaneous	0.979253	0.399994
LRSAM1	0.689491	Adipose_Subcutaneous	0.979253	-0.399546
SPATA25	0.689518	Adipose_Subcutaneous	0.979253	0.39951
G6PC2	0.689621	Adipose_Subcutaneous	0.979253	-0.399369
C1orf159	0.689851	Adipose_Subcutaneous	0.979253	0.399057
SEMA6C	0.689922	Adipose_Subcutaneous	0.979253	0.398961
MROH6	0.689983	Adipose_Subcutaneous	0.979253	0.398878
ZNF471	0.689999	Adipose_Subcutaneous	0.979253	-0.398857
LEMD3	0.690152	Adipose_Subcutaneous	0.979253	0.398649
TEX26	0.690187	Adipose_Subcutaneous	0.979253	0.398601
MPLKIP	0.690224	Adipose_Subcutaneous	0.979253	-0.398551
MAD2L1	0.690233	Adipose_Subcutaneous	0.979253	0.398539
SNUPN	0.69027	Adipose_Subcutaneous	0.979253	0.398488
LTBP3	0.690528	Adipose_Subcutaneous	0.979253	0.398138
RASL11B	0.6907	Adipose_Subcutaneous	0.979253	0.397906
PDCL3	0.690718	Adipose_Subcutaneous	0.979253	-0.397881
RAE1	0.690785	Adipose_Subcutaneous	0.979253	-0.39779
TPX2	0.690821	Adipose_Subcutaneous	0.979253	-0.397741
CCDC153	0.690918	Adipose_Subcutaneous	0.979253	-0.397609
TBC1D17	0.690938	Adipose_Subcutaneous	0.979253	0.397582
TMEM178B	0.690987	Adipose_Subcutaneous	0.979253	-0.397516
ADRA2B	0.691324	Adipose_Subcutaneous	0.979253	-0.397059
SLC44A5	0.691324	Adipose_Subcutaneous	0.979253	0.397059
CDAN1	0.691477	Adipose_Subcutaneous	0.979253	0.396851
RWDD4	0.691531	Adipose_Subcutaneous	0.979253	0.396778
C20orf196	0.691616	Adipose_Subcutaneous	0.979253	-0.396663
ZNF571	0.691621	Adipose_Subcutaneous	0.979253	-0.396656
CDC42SE2	0.691759	Adipose_Subcutaneous	0.979253	0.396469
ATXN7L1	0.691813	Adipose_Subcutaneous	0.979253	0.396396
RCAN1	0.69183	Adipose_Subcutaneous	0.979253	0.396372
LRFN1	0.692043	Adipose_Subcutaneous	0.979253	-0.396084
IL6ST	0.692076	Adipose_Subcutaneous	0.979253	0.39604
ANKRD49	0.692105	Adipose_Subcutaneous	0.979253	0.396
RAB28	0.692178	Adipose_Subcutaneous	0.979253	-0.395902
C11orf24	0.692266	Adipose_Subcutaneous	0.979253	0.395782
COPE	0.692339	Adipose_Subcutaneous	0.979253	0.395683
CDK2	0.692585	Adipose_Subcutaneous	0.979253	0.395349
RP11-88E10.4	0.692599	Adipose_Subcutaneous	0.979253	0.395331
TPK1	0.692635	Adipose_Subcutaneous	0.979253	-0.395281
BMP8A	0.692677	Adipose_Subcutaneous	0.979253	0.395225
C20orf27	0.692715	Adipose_Subcutaneous	0.979253	-0.395173
ATP11B	0.692737	Adipose_Subcutaneous	0.979253	-0.395144
SIAE	0.693062	Adipose_Subcutaneous	0.979253	-0.394704
EGLN3	0.693095	Adipose_Subcutaneous	0.979253	-0.394659
SCART1	0.693214	Adipose_Subcutaneous	0.979253	0.394497
KRBA2	0.693311	Adipose_Subcutaneous	0.979253	-0.394366
LLPH	0.693314	Adipose_Subcutaneous	0.979253	-0.394361
ADGRE2	0.693462	Adipose_Subcutaneous	0.979253	0.394161
RP11-385D13.3	0.693462	Adipose_Subcutaneous	0.979253	0.394161
RP11-673E1.1	0.693594	Adipose_Subcutaneous	0.979253	0.393982
NEMP2	0.693609	Adipose_Subcutaneous	0.979253	0.393962
UCN	0.693626	Adipose_Subcutaneous	0.979253	0.393939
AC092614.2	0.693766	Adipose_Subcutaneous	0.979253	0.39375
CYP2A6	0.693805	Adipose_Subcutaneous	0.979253	-0.393696
TMEM255B	0.693838	Adipose_Subcutaneous	0.979253	0.393652
CASP9	0.694425	Adipose_Subcutaneous	0.979253	0.392857
SESN2	0.694425	Adipose_Subcutaneous	0.979253	-0.392857
OXCT2	0.694425	Adipose_Subcutaneous	0.979253	0.392857
NPLOC4	0.694472	Adipose_Subcutaneous	0.979253	-0.392794
ECSIT	0.694529	Adipose_Subcutaneous	0.979253	-0.392716
KIF3B	0.694563	Adipose_Subcutaneous	0.979253	-0.39267
HADHA	0.694598	Adipose_Subcutaneous	0.979253	0.392623
ZNF788	0.694602	Adipose_Subcutaneous	0.979253	-0.392617
MAP9	0.694641	Adipose_Subcutaneous	0.979253	0.392565
REL	0.694724	Adipose_Subcutaneous	0.979253	0.392453
UBFD1	0.694737	Adipose_Subcutaneous	0.979253	-0.392435
GAL3ST1	0.694804	Adipose_Subcutaneous	0.979253	0.392345
CTAGE4	0.69497	Adipose_Subcutaneous	0.979253	0.392119
ARRB1	0.694986	Adipose_Subcutaneous	0.979253	-0.392097
FOLH1	0.695093	Adipose_Subcutaneous	0.979253	-0.391953
GSTA4	0.695138	Adipose_Subcutaneous	0.979253	0.391892
C10orf10	0.69522	Adipose_Subcutaneous	0.979253	0.391781
PPIL6	0.695299	Adipose_Subcutaneous	0.979253	0.391674
EFNB3	0.695519	Adipose_Subcutaneous	0.979253	0.391377
NCS1	0.695572	Adipose_Subcutaneous	0.979253	-0.391304
SLC35D1	0.695752	Adipose_Subcutaneous	0.979253	0.391061
SLC2A10	0.695767	Adipose_Subcutaneous	0.979253	0.39104
AC073133.2	0.696233	Adipose_Subcutaneous	0.979253	0.390411
CRCP	0.696334	Adipose_Subcutaneous	0.979253	-0.390273
TFAP2E	0.696356	Adipose_Subcutaneous	0.979253	-0.390244
IFIH1	0.696356	Adipose_Subcutaneous	0.979253	-0.390244
SNX25	0.696484	Adipose_Subcutaneous	0.979253	-0.390071
MDH1B	0.696654	Adipose_Subcutaneous	0.979253	-0.389841
STARD5	0.696688	Adipose_Subcutaneous	0.979253	-0.389795
DBF4	0.696699	Adipose_Subcutaneous	0.979253	0.389781
ALDH5A1	0.696706	Adipose_Subcutaneous	0.979253	-0.389771
GFI1	0.696747	Adipose_Subcutaneous	0.979253	-0.389715
OSBPL10	0.696963	Adipose_Subcutaneous	0.979253	-0.389423
CXCR6	0.697084	Adipose_Subcutaneous	0.979253	-0.38926
NCDN	0.697186	Adipose_Subcutaneous	0.979253	-0.389121
MTERF4	0.697535	Adipose_Subcutaneous	0.979253	-0.38865
C20orf197	0.697553	Adipose_Subcutaneous	0.979253	0.388626
ARTN	0.69762	Adipose_Subcutaneous	0.979253	0.388535
SLF1	0.697757	Adipose_Subcutaneous	0.979253	-0.38835
PARD6B	0.69783	Adipose_Subcutaneous	0.979253	-0.388251
LCN10	0.697854	Adipose_Subcutaneous	0.979253	0.388219
IL17RB	0.697937	Adipose_Subcutaneous	0.979253	0.388107
ZNF233	0.697972	Adipose_Subcutaneous	0.979253	-0.38806
USP1	0.69803	Adipose_Subcutaneous	0.979253	0.387981
TRNT1	0.698125	Adipose_Subcutaneous	0.979253	0.387853
TMEM135	0.698158	Adipose_Subcutaneous	0.979253	0.387809
CD1E	0.698162	Adipose_Subcutaneous	0.979253	-0.387803
EPSTI1	0.698184	Adipose_Subcutaneous	0.979253	0.387773
EPN1	0.698222	Adipose_Subcutaneous	0.979253	0.387722
ERI1	0.69831	Adipose_Subcutaneous	0.979253	0.387603
ALOX12B	0.698356	Adipose_Subcutaneous	0.979253	0.38754
CTD-2095E4.5	0.698439	Adipose_Subcutaneous	0.979253	-0.387429
FAM122A	0.698479	Adipose_Subcutaneous	0.979253	0.387374
ERMP1	0.698576	Adipose_Subcutaneous	0.979253	0.387243
HACD3	0.698747	Adipose_Subcutaneous	0.979253	-0.387013
SUDS3	0.698823	Adipose_Subcutaneous	0.979253	0.38691
RAB6C	0.698844	Adipose_Subcutaneous	0.979253	-0.386881
PPP2R2D	0.698859	Adipose_Subcutaneous	0.979253	-0.386861
MIB1	0.698881	Adipose_Subcutaneous	0.979253	-0.386831
RP11-218C14.8	0.699124	Adipose_Subcutaneous	0.979253	-0.386503
MALRD1	0.699284	Adipose_Subcutaneous	0.979253	0.386287
RP11-23F23.2	0.699332	Adipose_Subcutaneous	0.979253	0.386222
CPT1C	0.69935	Adipose_Subcutaneous	0.979253	-0.386198
XPC	0.699387	Adipose_Subcutaneous	0.979253	-0.386149
HSPH1	0.69944	Adipose_Subcutaneous	0.979253	-0.386076
TMC5	0.699537	Adipose_Subcutaneous	0.979253	0.385946
ZNF14	0.699574	Adipose_Subcutaneous	0.979253	0.385895
TPRG1	0.699577	Adipose_Subcutaneous	0.979253	-0.385892
TPRG1-AS1	0.699577	Adipose_Subcutaneous	0.979253	-0.385892
RP11-61K9.3	0.699669	Adipose_Subcutaneous	0.979253	-0.385768
ERICH1	0.699708	Adipose_Subcutaneous	0.979253	-0.385714
CEP83-AS1	0.699756	Adipose_Subcutaneous	0.979253	0.38565
SLC16A7	0.699811	Adipose_Subcutaneous	0.979253	-0.385576
LINC00540	0.699817	Adipose_Subcutaneous	0.979253	0.385568
FAM110A	0.699928	Adipose_Subcutaneous	0.979253	-0.385418
SAA1	0.700079	Adipose_Subcutaneous	0.979253	-0.385214
ICMT	0.700126	Adipose_Subcutaneous	0.979253	0.38515
G3BP1	0.700137	Adipose_Subcutaneous	0.979253	0.385135
DYRK3	0.700159	Adipose_Subcutaneous	0.979253	-0.385106
GNE	0.700246	Adipose_Subcutaneous	0.979253	0.384988
LAMC2	0.700522	Adipose_Subcutaneous	0.979253	-0.384615
S100PBP	0.700522	Adipose_Subcutaneous	0.979253	-0.384615
C3orf58	0.700522	Adipose_Subcutaneous	0.979253	-0.384615
FITM2	0.700562	Adipose_Subcutaneous	0.979253	0.384561
CHML	0.700844	Adipose_Subcutaneous	0.979253	-0.384181
AC113404.1	0.700853	Adipose_Subcutaneous	0.979253	0.38417
FGF8	0.700935	Adipose_Subcutaneous	0.979253	0.384058
RP11-783K16.13	0.700945	Adipose_Subcutaneous	0.979253	-0.384045
DRD4	0.701024	Adipose_Subcutaneous	0.979253	0.383939
FAM117A	0.701074	Adipose_Subcutaneous	0.979253	-0.383871
PMEL	0.701185	Adipose_Subcutaneous	0.979253	0.383721
C2orf16	0.701363	Adipose_Subcutaneous	0.979253	0.383481
MEOX1	0.701457	Adipose_Subcutaneous	0.979253	-0.383355
PDXP	0.701633	Adipose_Subcutaneous	0.979253	0.383117
RP5-899E9.1	0.701736	Adipose_Subcutaneous	0.979253	-0.382979
RP11-1070N10.3	0.701737	Adipose_Subcutaneous	0.979253	0.382977
GFM1	0.701811	Adipose_Subcutaneous	0.979253	-0.382878
NCAPG2	0.70193	Adipose_Subcutaneous	0.979253	0.382716
ENTPD1	0.702053	Adipose_Subcutaneous	0.979253	0.38255
FCHSD1	0.702063	Adipose_Subcutaneous	0.979253	0.382537
NRP2	0.702129	Adipose_Subcutaneous	0.979253	0.382448
LRP5	0.702195	Adipose_Subcutaneous	0.979253	-0.382359
CISD1	0.7022	Adipose_Subcutaneous	0.979253	0.382353
MDK	0.7022	Adipose_Subcutaneous	0.979253	-0.382353
ACTL10	0.7022	Adipose_Subcutaneous	0.979253	0.382353
LINC02102	0.702244	Adipose_Subcutaneous	0.979253	0.382293
ZNF337	0.702355	Adipose_Subcutaneous	0.979253	0.382143
STOX2	0.702421	Adipose_Subcutaneous	0.979253	-0.382054
AC006129.1	0.702445	Adipose_Subcutaneous	0.979253	-0.382022
CISD2	0.702472	Adipose_Subcutaneous	0.979253	0.381986
DDX39A	0.702503	Adipose_Subcutaneous	0.979253	0.381944
EXOSC5	0.702518	Adipose_Subcutaneous	0.979253	-0.381924
LRGUK	0.702566	Adipose_Subcutaneous	0.979253	0.381858
FAT4	0.702616	Adipose_Subcutaneous	0.979253	-0.381791
PBK	0.702652	Adipose_Subcutaneous	0.979253	-0.381743
C1GALT1	0.702725	Adipose_Subcutaneous	0.979253	-0.381645
LUC7L3	0.702774	Adipose_Subcutaneous	0.979253	-0.381579
SCAF11	0.702934	Adipose_Subcutaneous	0.979253	0.381362
RP4-621F18.2	0.703064	Adipose_Subcutaneous	0.979253	-0.381188
PAAF1	0.703086	Adipose_Subcutaneous	0.979253	0.381158
RP11-134G8.5	0.7031	Adipose_Subcutaneous	0.979253	-0.381139
FAM210A	0.703149	Adipose_Subcutaneous	0.979253	-0.381073
ZNF581	0.703239	Adipose_Subcutaneous	0.979253	0.380952
DDX60L	0.703374	Adipose_Subcutaneous	0.979253	0.38077
MTURN	0.703448	Adipose_Subcutaneous	0.979253	-0.380671
TWSG1	0.70347	Adipose_Subcutaneous	0.979253	-0.380641
ZNF490	0.703481	Adipose_Subcutaneous	0.979253	-0.380625
CARMIL1	0.703614	Adipose_Subcutaneous	0.979253	0.380447
HSPA5	0.703692	Adipose_Subcutaneous	0.979253	-0.380342
EME2	0.703697	Adipose_Subcutaneous	0.979253	0.380334
TRIM29	0.703712	Adipose_Subcutaneous	0.979253	0.380315
EMP2	0.703906	Adipose_Subcutaneous	0.979253	0.380054
CDKL4	0.703917	Adipose_Subcutaneous	0.979253	0.380038
REEP5	0.704052	Adipose_Subcutaneous	0.979253	0.379857
RAB5B	0.704061	Adipose_Subcutaneous	0.979253	0.379845
FAM20A	0.704105	Adipose_Subcutaneous	0.979253	-0.379785
PRKAR1B	0.704114	Adipose_Subcutaneous	0.979253	-0.379772
CASC1	0.704115	Adipose_Subcutaneous	0.979253	-0.379772
SERGEF	0.704127	Adipose_Subcutaneous	0.979253	0.379755
MED13L	0.704445	Adipose_Subcutaneous	0.979253	-0.379327
SUCO	0.704457	Adipose_Subcutaneous	0.979253	0.37931
COL9A3	0.704548	Adipose_Subcutaneous	0.979253	0.379188
TRIM14	0.704638	Adipose_Subcutaneous	0.979253	-0.379068
SLC22A15	0.704722	Adipose_Subcutaneous	0.979253	-0.378954
ZNF841	0.704807	Adipose_Subcutaneous	0.979253	-0.37884
HOXB2	0.704813	Adipose_Subcutaneous	0.979253	-0.378831
ANKDD1B	0.705005	Adipose_Subcutaneous	0.979253	-0.378573
PLCD4	0.705006	Adipose_Subcutaneous	0.979253	-0.378571
SYNCRIP	0.705015	Adipose_Subcutaneous	0.979253	0.378559
NFIL3	0.70508	Adipose_Subcutaneous	0.979253	-0.378472
PAPSS1	0.705095	Adipose_Subcutaneous	0.979253	0.378452
RWDD2A	0.7052	Adipose_Subcutaneous	0.979253	-0.378311
TMEM143	0.705215	Adipose_Subcutaneous	0.979253	0.378291
CCT5	0.705276	Adipose_Subcutaneous	0.979253	-0.378208
CSNK2A2	0.705278	Adipose_Subcutaneous	0.979253	0.378205
F7	0.705424	Adipose_Subcutaneous	0.979253	0.378008
ZNF616	0.705683	Adipose_Subcutaneous	0.979253	-0.37766
SPAAR	0.705707	Adipose_Subcutaneous	0.979253	-0.377628
PRRC2B	0.705711	Adipose_Subcutaneous	0.979253	0.377622
UQCC2	0.706178	Adipose_Subcutaneous	0.979253	0.376994
RP11-188D8.1	0.706201	Adipose_Subcutaneous	0.979253	0.376963
AOAH	0.706242	Adipose_Subcutaneous	0.979253	-0.376907
SPINK1	0.706314	Adipose_Subcutaneous	0.979253	0.376812
FOXJ2	0.706314	Adipose_Subcutaneous	0.979253	-0.376812
CDRT4	0.706314	Adipose_Subcutaneous	0.979253	-0.376812
JAK1	0.706339	Adipose_Subcutaneous	0.979253	-0.376777
DNAH7	0.706394	Adipose_Subcutaneous	0.979253	-0.376704
KCTD19	0.706446	Adipose_Subcutaneous	0.979253	0.376634
RHBDL3	0.706681	Adipose_Subcutaneous	0.979253	0.376318
MRPS16	0.706907	Adipose_Subcutaneous	0.979253	-0.376013
MFNG	0.706917	Adipose_Subcutaneous	0.979253	0.376
PLN	0.70711	Adipose_Subcutaneous	0.979253	-0.37574
TCF7L1	0.707128	Adipose_Subcutaneous	0.979253	-0.375716
DIAPH1	0.707147	Adipose_Subcutaneous	0.979253	-0.375691
SETD2	0.707397	Adipose_Subcutaneous	0.979253	0.375354
CSF3	0.707489	Adipose_Subcutaneous	0.979253	-0.37523
LINC00574	0.707498	Adipose_Subcutaneous	0.979253	-0.375219
AAMP	0.70766	Adipose_Subcutaneous	0.979253	-0.375
ATP6V0B	0.70766	Adipose_Subcutaneous	0.979253	0.375
MTRNR2L8	0.707847	Adipose_Subcutaneous	0.979253	0.37475
MMP15	0.70787	Adipose_Subcutaneous	0.979253	-0.374718
HACL1	0.708022	Adipose_Subcutaneous	0.979253	0.374514
KIF1B	0.708062	Adipose_Subcutaneous	0.979253	0.37446
TESC	0.708158	Adipose_Subcutaneous	0.979253	-0.374332
NAP1L4	0.708329	Adipose_Subcutaneous	0.979253	0.374101
TDRD6	0.708547	Adipose_Subcutaneous	0.979253	-0.373808
MAT1A	0.708626	Adipose_Subcutaneous	0.979253	-0.373702
RCSD1	0.708653	Adipose_Subcutaneous	0.979253	0.373665
SFXN2	0.708729	Adipose_Subcutaneous	0.979253	0.373563
TSPAN2	0.708838	Adipose_Subcutaneous	0.979253	0.373418
PROB1	0.7089	Adipose_Subcutaneous	0.979253	0.373333
OTUD3	0.709023	Adipose_Subcutaneous	0.979253	-0.373169
TAS1R1	0.709292	Adipose_Subcutaneous	0.979253	0.372807
PDCD1	0.709295	Adipose_Subcutaneous	0.979253	0.372804
SLAIN2	0.709314	Adipose_Subcutaneous	0.979253	-0.372777
MZT2A	0.70939	Adipose_Subcutaneous	0.979253	-0.372675
RP11-212I21.2	0.709484	Adipose_Subcutaneous	0.979253	0.372549
RP11-77I22.2	0.709571	Adipose_Subcutaneous	0.979253	0.372432
MMP2	0.709597	Adipose_Subcutaneous	0.979253	0.372397
C1orf140	0.709646	Adipose_Subcutaneous	0.979253	-0.372332
GINS1	0.709697	Adipose_Subcutaneous	0.979253	-0.372263
ANGPTL1	0.709697	Adipose_Subcutaneous	0.979253	-0.372263
OASL	0.709697	Adipose_Subcutaneous	0.979253	0.372263
KIF15	0.709727	Adipose_Subcutaneous	0.979253	-0.372222
BCAP29	0.70976	Adipose_Subcutaneous	0.979253	-0.372178
LONP2	0.709887	Adipose_Subcutaneous	0.979253	0.372008
FLRT3	0.709893	Adipose_Subcutaneous	0.979253	0.372
ZNF317	0.709967	Adipose_Subcutaneous	0.979253	0.371901
CD226	0.70999	Adipose_Subcutaneous	0.979253	0.371869
LONRF2	0.710151	Adipose_Subcutaneous	0.979253	-0.371653
TF	0.710247	Adipose_Subcutaneous	0.979253	0.371524
TBC1D30	0.710259	Adipose_Subcutaneous	0.979253	0.371508
LPCAT1	0.710312	Adipose_Subcutaneous	0.979253	-0.371436
TMEM179B	0.710318	Adipose_Subcutaneous	0.979253	-0.371429
MAPKAP1	0.710318	Adipose_Subcutaneous	0.979253	0.371429
LVRN	0.710532	Adipose_Subcutaneous	0.979253	0.371142
METTL18	0.710639	Adipose_Subcutaneous	0.979253	-0.370997
ZNF527	0.710662	Adipose_Subcutaneous	0.979253	-0.370968
NHLRC4	0.710674	Adipose_Subcutaneous	0.979253	-0.370952
ZNF791	0.71079	Adipose_Subcutaneous	0.979253	-0.370795
MB	0.710841	Adipose_Subcutaneous	0.979253	-0.370727
OGG1	0.710901	Adipose_Subcutaneous	0.979253	-0.370647
RHD	0.710914	Adipose_Subcutaneous	0.979253	-0.370629
RP3-465N24.6	0.710914	Adipose_Subcutaneous	0.979253	0.370629
GORAB	0.711058	Adipose_Subcutaneous	0.979253	-0.370436
SUCLG2-AS1	0.711168	Adipose_Subcutaneous	0.979253	-0.370288
NXN	0.711431	Adipose_Subcutaneous	0.979253	0.369934
PCBP3	0.711453	Adipose_Subcutaneous	0.979253	0.369906
TRIM39	0.711536	Adipose_Subcutaneous	0.979253	0.369794
SRP19	0.711592	Adipose_Subcutaneous	0.979253	0.369718
PIDD1	0.711706	Adipose_Subcutaneous	0.979253	-0.369565
FOXS1	0.711706	Adipose_Subcutaneous	0.979253	-0.369565
EME1	0.711706	Adipose_Subcutaneous	0.979253	0.369565
MRPL27	0.711706	Adipose_Subcutaneous	0.979253	0.369565
HAUS2	0.711852	Adipose_Subcutaneous	0.979253	-0.369369
PIKFYVE	0.711875	Adipose_Subcutaneous	0.979253	-0.369339
SLC7A10	0.711997	Adipose_Subcutaneous	0.979253	0.369176
MICA	0.712072	Adipose_Subcutaneous	0.979253	-0.369074
DSCR3	0.712092	Adipose_Subcutaneous	0.979253	-0.369048
AKIRIN1	0.712179	Adipose_Subcutaneous	0.979253	-0.368932
VAT1	0.71218	Adipose_Subcutaneous	0.979253	-0.36893
NELL2	0.712281	Adipose_Subcutaneous	0.979253	0.368794
SPINK2	0.712451	Adipose_Subcutaneous	0.979253	0.368566
EIF3I	0.712723	Adipose_Subcutaneous	0.979253	0.368201
TMEM234	0.712723	Adipose_Subcutaneous	0.979253	-0.368201
FAM210B	0.712944	Adipose_Subcutaneous	0.979253	-0.367905
ZSCAN9	0.713008	Adipose_Subcutaneous	0.979253	0.367819
2024-09-04	0.71301	Adipose_Subcutaneous	0.979253	0.367816
GPA33	0.713136	Adipose_Subcutaneous	0.979253	0.367647
SENP7	0.713411	Adipose_Subcutaneous	0.979253	0.367279
TFIP11	0.713508	Adipose_Subcutaneous	0.979253	-0.367149
LINC02172	0.71364	Adipose_Subcutaneous	0.979253	-0.366972
ZNF697	0.713657	Adipose_Subcutaneous	0.979253	-0.366949
PLD4	0.713815	Adipose_Subcutaneous	0.979253	0.366737
CEP63	0.713854	Adipose_Subcutaneous	0.979253	0.366685
ITPR3	0.713867	Adipose_Subcutaneous	0.979253	-0.366668
SNRPB	0.713868	Adipose_Subcutaneous	0.979253	-0.366667
DAW1	0.713896	Adipose_Subcutaneous	0.979253	-0.366628
OSR2	0.713941	Adipose_Subcutaneous	0.979253	-0.366569
ZNF680	0.714006	Adipose_Subcutaneous	0.979253	-0.366481
ZFAND3	0.714221	Adipose_Subcutaneous	0.979253	0.366193
JOSD2	0.714295	Adipose_Subcutaneous	0.979253	0.366093
HIST1H4E	0.714505	Adipose_Subcutaneous	0.979253	0.365812
PARP12	0.714567	Adipose_Subcutaneous	0.979253	0.365729
LCA5	0.714613	Adipose_Subcutaneous	0.979253	-0.365668
DRAXIN	0.714622	Adipose_Subcutaneous	0.979253	-0.365655
TRIM47	0.714832	Adipose_Subcutaneous	0.979253	0.365374
COX10	0.715073	Adipose_Subcutaneous	0.979253	0.365052
RP11-384O8.1	0.715139	Adipose_Subcutaneous	0.979253	0.364964
LINC01598	0.715139	Adipose_Subcutaneous	0.979253	0.364964
SMUG1	0.715139	Adipose_Subcutaneous	0.979253	-0.364964
RP11-834C11.10	0.715139	Adipose_Subcutaneous	0.979253	0.364964
CDC25C	0.71515	Adipose_Subcutaneous	0.979253	0.364948
MAP4K5	0.715193	Adipose_Subcutaneous	0.979253	-0.364891
MAEA	0.715255	Adipose_Subcutaneous	0.979253	-0.364808
P3H2	0.715276	Adipose_Subcutaneous	0.979253	0.36478
PRKAR2B	0.715394	Adipose_Subcutaneous	0.979253	0.364621
FAM151B	0.715502	Adipose_Subcutaneous	0.979253	-0.364477
RPRD1A	0.715619	Adipose_Subcutaneous	0.979253	0.36432
HEPACAM	0.715823	Adipose_Subcutaneous	0.979253	-0.364047
CCL27	0.715874	Adipose_Subcutaneous	0.979253	-0.363979
RP11-511B23.3	0.71588	Adipose_Subcutaneous	0.979253	-0.363971
MIR3945HG	0.715886	Adipose_Subcutaneous	0.979253	-0.363963
UTP3	0.716084	Adipose_Subcutaneous	0.979253	0.363697
IMPDH1	0.716095	Adipose_Subcutaneous	0.979253	0.363682
SIX5	0.71613	Adipose_Subcutaneous	0.979253	0.363636
PASK	0.716181	Adipose_Subcutaneous	0.979253	-0.363568
TDRKH	0.716257	Adipose_Subcutaneous	0.979253	-0.363466
ITPK1	0.716369	Adipose_Subcutaneous	0.979253	-0.363315
FAM129C	0.716421	Adipose_Subcutaneous	0.979253	-0.363246
EVA1A	0.716501	Adipose_Subcutaneous	0.979253	0.363139
C9orf163	0.716562	Adipose_Subcutaneous	0.979253	-0.363057
HIST1H2AC	0.716613	Adipose_Subcutaneous	0.979253	-0.362989
SAT2	0.716728	Adipose_Subcutaneous	0.979253	-0.362835
ATP13A2	0.717041	Adipose_Subcutaneous	0.979253	-0.362416
SRGAP1	0.717196	Adipose_Subcutaneous	0.979253	0.362209
CSPP1	0.71724	Adipose_Subcutaneous	0.979253	-0.36215
DHPS	0.717245	Adipose_Subcutaneous	0.979253	-0.362144
DGKI	0.717301	Adipose_Subcutaneous	0.979253	0.362069
CPT2	0.717307	Adipose_Subcutaneous	0.979253	-0.362061
CD27	0.717392	Adipose_Subcutaneous	0.979253	-0.361947
MRPS33	0.717563	Adipose_Subcutaneous	0.979253	-0.361718
DPM3	0.717673	Adipose_Subcutaneous	0.979253	0.36157
ZBTB47	0.717724	Adipose_Subcutaneous	0.979253	-0.361502
MSX2	0.717736	Adipose_Subcutaneous	0.979253	0.361486
PPP2R5C	0.717742	Adipose_Subcutaneous	0.979253	0.361478
OCEL1	0.71777	Adipose_Subcutaneous	0.979253	0.361441
STRC	0.717837	Adipose_Subcutaneous	0.979253	-0.361351
PGAM1	0.718052	Adipose_Subcutaneous	0.979253	0.361063
PIGZ	0.718267	Adipose_Subcutaneous	0.979253	0.360775
LMF2	0.718513	Adipose_Subcutaneous	0.979253	0.360447
ANKMY1	0.718522	Adipose_Subcutaneous	0.979253	0.360435
RP11-15A1.3	0.718627	Adipose_Subcutaneous	0.979253	0.360294
RP11-613D13.8	0.718627	Adipose_Subcutaneous	0.979253	-0.360294
PNKP	0.718719	Adipose_Subcutaneous	0.979253	0.360171
SRSF5	0.718847	Adipose_Subcutaneous	0.979253	0.36
ASAP3	0.718865	Adipose_Subcutaneous	0.979253	0.359976
SH3RF3-AS1	0.718887	Adipose_Subcutaneous	0.979253	0.359947
RP11-31F15.2	0.719018	Adipose_Subcutaneous	0.979253	-0.359771
CAMK2N1	0.71903	Adipose_Subcutaneous	0.979253	0.359756
ZNF57	0.71903	Adipose_Subcutaneous	0.979253	-0.359756
ANKS3	0.719062	Adipose_Subcutaneous	0.979253	-0.359712
C16orf71	0.719062	Adipose_Subcutaneous	0.979253	-0.359712
IRF2BPL	0.719094	Adipose_Subcutaneous	0.979253	-0.35967
B3GNT2	0.71911	Adipose_Subcutaneous	0.979253	0.359649
ELOVL3	0.719125	Adipose_Subcutaneous	0.979253	-0.359629
SLC16A12	0.719142	Adipose_Subcutaneous	0.979253	-0.359605
RHOV	0.719183	Adipose_Subcutaneous	0.979253	-0.359551
LAMB1	0.71928	Adipose_Subcutaneous	0.979253	0.359421
LRPAP1	0.719479	Adipose_Subcutaneous	0.979253	0.359155
CD177	0.719557	Adipose_Subcutaneous	0.979253	-0.35905
CST7	0.719998	Adipose_Subcutaneous	0.979253	0.358461
AQP8	0.720019	Adipose_Subcutaneous	0.979253	-0.358434
FOLR1	0.720027	Adipose_Subcutaneous	0.979253	0.358423
CCL19	0.720227	Adipose_Subcutaneous	0.979253	0.358156
CTD-2541J13.1	0.720284	Adipose_Subcutaneous	0.979253	-0.358079
RABGAP1L	0.720298	Adipose_Subcutaneous	0.979253	0.35806
APOL2	0.720301	Adipose_Subcutaneous	0.979253	0.358056
SLC11A2	0.720478	Adipose_Subcutaneous	0.979253	-0.35782
SLX4IP	0.720524	Adipose_Subcutaneous	0.979253	-0.357759
INMT	0.720595	Adipose_Subcutaneous	0.979253	-0.357664
MOB1B	0.720641	Adipose_Subcutaneous	0.979253	-0.357602
IFT52	0.720838	Adipose_Subcutaneous	0.979253	-0.357339
FAM174B	0.72086	Adipose_Subcutaneous	0.979253	0.35731
FCRL6	0.721059	Adipose_Subcutaneous	0.979253	0.357044
ERGIC2	0.721165	Adipose_Subcutaneous	0.979253	0.356903
KCNK17	0.721169	Adipose_Subcutaneous	0.979253	-0.356896
ZC3H7A	0.721184	Adipose_Subcutaneous	0.979253	-0.356877
TTC30B	0.721254	Adipose_Subcutaneous	0.979253	0.356784
RBM17	0.721283	Adipose_Subcutaneous	0.979253	-0.356744
VWA8	0.721307	Adipose_Subcutaneous	0.979253	0.356712
PIWIL2	0.721359	Adipose_Subcutaneous	0.979253	-0.356643
RGMB	0.721359	Adipose_Subcutaneous	0.979253	-0.356643
ARL5A	0.721428	Adipose_Subcutaneous	0.979253	-0.356551
FAM160B1	0.721456	Adipose_Subcutaneous	0.979253	0.356513
PSTPIP1	0.721533	Adipose_Subcutaneous	0.979253	0.35641
SHF	0.721601	Adipose_Subcutaneous	0.979253	0.35632
CCDC74A	0.721717	Adipose_Subcutaneous	0.979253	0.356164
RCVRN	0.721742	Adipose_Subcutaneous	0.979253	0.356132
LINC01126	0.721805	Adipose_Subcutaneous	0.979253	-0.356047
P3H1	0.721842	Adipose_Subcutaneous	0.979253	0.355998
RFX3	0.721906	Adipose_Subcutaneous	0.979253	-0.355913
LAMA5	0.721921	Adipose_Subcutaneous	0.979253	-0.355893
ATP6V0A1	0.721948	Adipose_Subcutaneous	0.979253	-0.355856
TAF1B	0.721972	Adipose_Subcutaneous	0.979253	-0.355825
XPO6	0.721978	Adipose_Subcutaneous	0.979253	0.355816
NDUFA4	0.722013	Adipose_Subcutaneous	0.979253	0.355769
RP11-274B21.10	0.722168	Adipose_Subcutaneous	0.979253	0.355562
ARFGAP3	0.722184	Adipose_Subcutaneous	0.979253	0.355542
C1orf210	0.722311	Adipose_Subcutaneous	0.979253	-0.355372
ST3GAL6	0.722392	Adipose_Subcutaneous	0.979253	-0.355263
SCLT1	0.722408	Adipose_Subcutaneous	0.979253	-0.355243
RAB26	0.722442	Adipose_Subcutaneous	0.979253	-0.355196
C2CD4B	0.722462	Adipose_Subcutaneous	0.979253	-0.35517
EXOC2	0.722586	Adipose_Subcutaneous	0.979253	-0.355005
CALML6	0.722762	Adipose_Subcutaneous	0.979253	-0.35477
ANKRA2	0.723016	Adipose_Subcutaneous	0.979253	0.35443
GPX8	0.723016	Adipose_Subcutaneous	0.979253	0.35443
FABP3	0.723016	Adipose_Subcutaneous	0.979253	-0.35443
CST6	0.7231	Adipose_Subcutaneous	0.979253	-0.354319
ZNF28	0.723201	Adipose_Subcutaneous	0.979253	0.354183
CD28	0.723214	Adipose_Subcutaneous	0.979253	-0.354167
RNPEPL1	0.723284	Adipose_Subcutaneous	0.979253	0.354074
KB-226F1.2	0.723412	Adipose_Subcutaneous	0.979253	-0.353902
TBC1D20	0.723537	Adipose_Subcutaneous	0.979253	0.353735
CNRIP1	0.723561	Adipose_Subcutaneous	0.979253	0.353704
PQLC2L	0.723645	Adipose_Subcutaneous	0.979253	0.353591
ASPHD2	0.723729	Adipose_Subcutaneous	0.979253	0.353479
B4GALT3	0.723784	Adipose_Subcutaneous	0.979253	-0.353407
SCAMP5	0.723869	Adipose_Subcutaneous	0.979253	0.353293
WTAP	0.724005	Adipose_Subcutaneous	0.979253	-0.353112
PLIN3	0.724084	Adipose_Subcutaneous	0.979253	-0.353006
TUBA8	0.724114	Adipose_Subcutaneous	0.979253	-0.352966
ELP6	0.724117	Adipose_Subcutaneous	0.979253	0.352962
CDK11B	0.724129	Adipose_Subcutaneous	0.979253	-0.352946
RPL37	0.724133	Adipose_Subcutaneous	0.979253	0.352941
MAN1A2	0.724153	Adipose_Subcutaneous	0.979253	0.352914
DCHS1	0.724316	Adipose_Subcutaneous	0.979253	0.352697
KIF17	0.724346	Adipose_Subcutaneous	0.979253	-0.352656
CHMP3	0.72445	Adipose_Subcutaneous	0.979253	0.352518
TBK1	0.724553	Adipose_Subcutaneous	0.979253	0.352381
RASEF	0.724754	Adipose_Subcutaneous	0.979253	-0.352113
PELI3	0.724754	Adipose_Subcutaneous	0.979253	0.352113
CRYGN	0.724808	Adipose_Subcutaneous	0.979253	0.352041
NLN	0.72481	Adipose_Subcutaneous	0.979253	-0.352038
IDH3B	0.724838	Adipose_Subcutaneous	0.979253	0.352
FBXO17	0.724864	Adipose_Subcutaneous	0.979253	-0.351965
ZBP1	0.724909	Adipose_Subcutaneous	0.979253	-0.351906
FBXW9	0.725024	Adipose_Subcutaneous	0.979253	-0.351753
SPAG17	0.725045	Adipose_Subcutaneous	0.979253	0.351724
CLN5	0.725061	Adipose_Subcutaneous	0.979253	0.351703
SYNE1	0.725077	Adipose_Subcutaneous	0.979253	-0.351681
LNX1	0.725091	Adipose_Subcutaneous	0.979253	0.351662
PIK3AP1	0.725101	Adipose_Subcutaneous	0.979253	-0.35165
ADAMTSL2	0.725129	Adipose_Subcutaneous	0.979253	0.351613
CDON	0.725197	Adipose_Subcutaneous	0.979253	-0.351521
2024-03-02	0.725314	Adipose_Subcutaneous	0.979253	0.351366
ABCB1	0.725496	Adipose_Subcutaneous	0.979253	0.351124
VPS33B	0.725521	Adipose_Subcutaneous	0.979253	0.35109
CENPT	0.725581	Adipose_Subcutaneous	0.979253	0.35101
NECAP2	0.725701	Adipose_Subcutaneous	0.979253	0.350849
CAMKK2	0.725749	Adipose_Subcutaneous	0.979253	0.350786
GSR	0.725907	Adipose_Subcutaneous	0.979253	-0.350575
WARS	0.725907	Adipose_Subcutaneous	0.979253	-0.350575
SETD4	0.726065	Adipose_Subcutaneous	0.979253	-0.350365
ZSCAN2	0.726065	Adipose_Subcutaneous	0.979253	0.350365
RP11-236L14.2	0.726098	Adipose_Subcutaneous	0.979253	-0.350321
SC5D	0.726159	Adipose_Subcutaneous	0.979253	-0.35024
ZNF638	0.726169	Adipose_Subcutaneous	0.979253	-0.350226
PLEKHD1	0.726339	Adipose_Subcutaneous	0.979253	-0.35
USP37	0.726339	Adipose_Subcutaneous	0.979253	0.35
ITIH3	0.726339	Adipose_Subcutaneous	0.979253	-0.35
CCDC158	0.726339	Adipose_Subcutaneous	0.979253	-0.35
C1orf226	0.726601	Adipose_Subcutaneous	0.979253	-0.34965
BCAS2	0.726703	Adipose_Subcutaneous	0.979253	0.349515
CTD-2007L18.5	0.726712	Adipose_Subcutaneous	0.979253	0.349502
CTD-2012J19.3	0.726788	Adipose_Subcutaneous	0.979253	-0.349401
LOH12CR2	0.726788	Adipose_Subcutaneous	0.979253	-0.349401
PIP4K2B	0.726874	Adipose_Subcutaneous	0.979253	0.349287
RPS8	0.726928	Adipose_Subcutaneous	0.979253	0.349216
DNAJA1	0.726954	Adipose_Subcutaneous	0.979253	-0.34918
RPS28	0.727003	Adipose_Subcutaneous	0.979253	0.349115
BDP1	0.727094	Adipose_Subcutaneous	0.979253	-0.348993
GRM6	0.727124	Adipose_Subcutaneous	0.979253	0.348954
TMED4	0.727136	Adipose_Subcutaneous	0.979253	0.348938
WWP2	0.727212	Adipose_Subcutaneous	0.979253	-0.348837
ACSM1	0.727344	Adipose_Subcutaneous	0.979253	0.348661
RP11-488C13.5	0.727346	Adipose_Subcutaneous	0.979253	0.348659
DRG1	0.787706	Esophagus_Gastroesophageal_Junction	0.979255	0.269291
CCDC42	0.617773	Cells_EBV-transformed_lymphocytes	0.979256	-0.499009
MEA1	0.617856	Cells_EBV-transformed_lymphocytes	0.979256	0.498891
TMEM254	0.618329	Cells_EBV-transformed_lymphocytes	0.979256	0.498221
GARS	0.618365	Cells_EBV-transformed_lymphocytes	0.979256	0.498168
ZNF777	0.618798	Cells_EBV-transformed_lymphocytes	0.979256	-0.497554
HARBI1	0.61881	Cells_EBV-transformed_lymphocytes	0.979256	0.497537
ATG13	0.61881	Cells_EBV-transformed_lymphocytes	0.979256	-0.497537
TIGD2	0.618882	Cells_EBV-transformed_lymphocytes	0.979256	-0.497436
NCF4	0.61891	Cells_EBV-transformed_lymphocytes	0.979256	0.497396
XRN1	0.61892	Cells_EBV-transformed_lymphocytes	0.979256	0.497382
CEP83-AS1	0.619067	Cells_EBV-transformed_lymphocytes	0.979256	0.497174
SDS	0.619104	Cells_EBV-transformed_lymphocytes	0.979256	0.497121
CYP27A1	0.619237	Cells_EBV-transformed_lymphocytes	0.979256	-0.496933
RP11-54O7.17	0.619238	Cells_EBV-transformed_lymphocytes	0.979256	-0.496931
CASP8AP2	0.619248	Cells_EBV-transformed_lymphocytes	0.979256	-0.496916
RIC8A	0.619303	Cells_EBV-transformed_lymphocytes	0.979256	0.496839
TPI1	0.619319	Cells_EBV-transformed_lymphocytes	0.979256	-0.496815
YPEL3	0.619341	Cells_EBV-transformed_lymphocytes	0.979256	-0.496785
SLC23A1	0.61944	Cells_EBV-transformed_lymphocytes	0.97926	0.496644
MANF	0.62025	Thyroid	0.979269	-0.495495
RALY	0.607498	Adipose_Visceral_Omentum	0.979277	0.513648
PCSK7	0.607578	Adipose_Visceral_Omentum	0.979278	0.513534
DCAF4	0.648464	Brain_Putamen_basal_ganglia	0.97928	0.455897
NR1I2	0.587228	Ovary	0.979286	-0.542857
HAUS1	0.692049	Small_Intestine_Terminal_Ileum	0.97929	0.396076
IL6ST	0.692076	Small_Intestine_Terminal_Ileum	0.97929	0.39604
ERCC1	0.692228	Small_Intestine_Terminal_Ileum	0.97929	0.395833
STK31	0.692228	Small_Intestine_Terminal_Ileum	0.97929	-0.395833
COPE	0.692339	Small_Intestine_Terminal_Ileum	0.97929	0.395683
TTF2	0.692352	Small_Intestine_Terminal_Ileum	0.97929	0.395665
USP40	0.791485	Artery_Coronary	0.97929	0.264383
MRPL34	0.79156	Artery_Coronary	0.97929	-0.264286
RPL36	0.791577	Artery_Coronary	0.97929	0.264264
PCDHB4	0.791664	Artery_Coronary	0.97929	0.264151
COL3A1	0.791696	Artery_Coronary	0.97929	-0.264108
HYPK	0.654151	Colon_Sigmoid	0.979294	0.448003
ZNF607	0.733647	Heart_Left_Ventricle	0.979297	-0.340278
CCDC24	0.733793	Heart_Left_Ventricle	0.979297	-0.340084
RRM2	0.733819	Heart_Left_Ventricle	0.979297	0.34005
NCF2	0.737817	Uterus	0.979298	0.334746
ADGRF5	0.737926	Uterus	0.979298	-0.334601
NUF2	0.738104	Uterus	0.979298	-0.334365
MBD5	0.738321	Uterus	0.979298	-0.334078
BARD1	0.738336	Uterus	0.979298	-0.334058
IFI44L	0.738566	Uterus	0.979298	-0.333753
C1orf204	0.738738	Uterus	0.979298	-0.333525
PRAME	0.738883	Uterus	0.979298	0.333333
SKAP2	0.738883	Uterus	0.979298	-0.333333
LINC01624	0.738883	Uterus	0.979298	-0.333333
GLS2	0.738883	Uterus	0.979298	-0.333333
RBMS1	0.738883	Uterus	0.979298	-0.333333
MROH7	0.738883	Uterus	0.979298	0.333333
ANKRD16	0.73921	Uterus	0.979298	0.3329
NRF1	0.739452	Uterus	0.979298	0.332579
RP11-448A19.1	0.739452	Uterus	0.979298	0.332579
HTT	0.739464	Uterus	0.979298	0.332564
TMEM175	0.73958	Uterus	0.979298	-0.33241
PSMC4	0.739626	Uterus	0.979298	0.332349
GDPD3	0.739664	Uterus	0.979298	-0.332298
E2F6	0.739664	Uterus	0.979298	-0.332298
TTLL4	0.739797	Uterus	0.979298	0.332123
UBE2O	0.739811	Uterus	0.979298	0.332103
FGL2	0.739982	Uterus	0.979298	-0.331878
MFSD1	0.740002	Uterus	0.979298	0.33185
NPFF	0.740153	Uterus	0.979298	-0.33165
SLF2	0.740297	Uterus	0.979298	0.331461
PCDH10	0.740313	Uterus	0.979298	0.331439
WDFY2	0.740346	Uterus	0.979298	-0.331395
CCNYL1	0.740376	Uterus	0.979298	0.331356
ZFPM1	0.740564	Uterus	0.979298	-0.331107
LINC01534	0.740618	Uterus	0.979298	-0.331034
DPP3	0.740655	Uterus	0.979298	0.330986
SNX31	0.740723	Uterus	0.979298	0.330896
MGST3	0.740733	Uterus	0.979298	0.330882
PLD1	0.717995	Prostate	0.979298	-0.36114
RP11-23F23.2	0.638874	Brain_Amygdala	0.979298	-0.469274
SMARCA4	0.638905	Brain_Amygdala	0.979298	0.469231
SH2D1B	0.639068	Brain_Amygdala	0.979298	-0.469003
RP11-379L18.3	0.639094	Brain_Amygdala	0.979298	-0.468966
ELL3	0.639141	Brain_Amygdala	0.979298	0.4689
MLLT11	0.558719	Brain_Frontal_Cortex_BA9	0.979299	-0.584746
UGP2	0.558806	Brain_Frontal_Cortex_BA9	0.979307	-0.584615
TMEM184A	0.611388	Skin_Sun_Exposed_Lower_leg	0.979314	0.508093
RP11-191L9.4	0.611525	Skin_Sun_Exposed_Lower_leg	0.979314	-0.507898
NTM	0.611623	Skin_Sun_Exposed_Lower_leg	0.979314	-0.507758
AXIN1	0.611669	Skin_Sun_Exposed_Lower_leg	0.979314	-0.507692
LINC00506	0.61171	Skin_Sun_Exposed_Lower_leg	0.979314	0.507634
SRP19	0.611838	Skin_Sun_Exposed_Lower_leg	0.979314	0.507451
DCLK3	0.611853	Skin_Sun_Exposed_Lower_leg	0.979314	-0.507431
BCL6B	0.611932	Skin_Sun_Exposed_Lower_leg	0.979314	-0.507317
LIN37	0.611956	Skin_Sun_Exposed_Lower_leg	0.979314	-0.507283
ZFP41	0.611982	Skin_Sun_Exposed_Lower_leg	0.979314	-0.507246
CD276	0.612051	Skin_Sun_Exposed_Lower_leg	0.979314	0.507148
CTAGE5	0.612402	Skin_Sun_Exposed_Lower_leg	0.979314	-0.506648
SIRT5	0.61254	Skin_Sun_Exposed_Lower_leg	0.979314	0.506452
ATR	0.612593	Skin_Sun_Exposed_Lower_leg	0.979314	-0.506376
MIEF1	0.612681	Skin_Sun_Exposed_Lower_leg	0.979314	-0.50625
UST	0.612772	Skin_Sun_Exposed_Lower_leg	0.979314	-0.506121
MN1	0.613018	Skin_Sun_Exposed_Lower_leg	0.979314	-0.50577
ZNF846	0.613169	Skin_Sun_Exposed_Lower_leg	0.979314	0.505556
UBE2N	0.613244	Skin_Sun_Exposed_Lower_leg	0.979314	0.505449
CCDC114	0.613297	Skin_Sun_Exposed_Lower_leg	0.979314	0.505372
ANKMY1	0.613468	Skin_Sun_Exposed_Lower_leg	0.979314	-0.50513
ETHE1	0.613534	Skin_Sun_Exposed_Lower_leg	0.979314	0.505035
BMP3	0.613547	Skin_Sun_Exposed_Lower_leg	0.979314	-0.505017
AKR1A1	0.613634	Skin_Sun_Exposed_Lower_leg	0.979314	-0.504892
RP11-775C24.5	0.613661	Skin_Sun_Exposed_Lower_leg	0.979314	0.504854
PLPPR4	0.613809	Skin_Sun_Exposed_Lower_leg	0.979314	-0.504644
RP11-93I21.3	0.613867	Skin_Sun_Exposed_Lower_leg	0.979314	-0.504561
ASCL5	0.614019	Skin_Sun_Exposed_Lower_leg	0.979314	-0.504345
DDX19B	0.614091	Skin_Sun_Exposed_Lower_leg	0.979314	0.504243
BAX	0.614216	Skin_Sun_Exposed_Lower_leg	0.979314	-0.504065
ADGRV1	0.614227	Skin_Sun_Exposed_Lower_leg	0.979314	0.504049
ARHGAP42	0.61439	Skin_Sun_Exposed_Lower_leg	0.979314	0.503817
CTD-2588E21.1	0.614498	Skin_Sun_Exposed_Lower_leg	0.979314	0.503663
ANXA3	0.61452	Skin_Sun_Exposed_Lower_leg	0.979314	-0.503632
CTBP1	0.61452	Skin_Sun_Exposed_Lower_leg	0.979314	0.503632
MRPL40	0.614545	Skin_Sun_Exposed_Lower_leg	0.979314	-0.503597
DUXB	0.614601	Skin_Sun_Exposed_Lower_leg	0.979314	-0.503516
PI4KB	0.614698	Skin_Sun_Exposed_Lower_leg	0.979314	-0.503378
SPHK2	0.614805	Skin_Sun_Exposed_Lower_leg	0.979314	0.503226
KLHL12	0.614806	Skin_Sun_Exposed_Lower_leg	0.979314	-0.503226
PRKD2	0.614807	Skin_Sun_Exposed_Lower_leg	0.979314	-0.503224
EHF	0.614834	Skin_Sun_Exposed_Lower_leg	0.979314	0.503185
N4BP3	0.61489	Skin_Sun_Exposed_Lower_leg	0.979314	-0.503106
BMP4	0.614959	Skin_Sun_Exposed_Lower_leg	0.979314	0.503008
SERGEF	0.615126	Skin_Sun_Exposed_Lower_leg	0.979314	0.502771
NRBP1	0.615281	Skin_Sun_Exposed_Lower_leg	0.979314	-0.502549
HOMEZ	0.615307	Skin_Sun_Exposed_Lower_leg	0.979314	-0.502513
PCDHGA11	0.615316	Skin_Sun_Exposed_Lower_leg	0.979314	-0.5025
FAM117B	0.615446	Skin_Sun_Exposed_Lower_leg	0.979314	-0.502315
RP11-181G12.4	0.61547	Skin_Sun_Exposed_Lower_leg	0.979314	-0.502281
NOVA2	0.615552	Skin_Sun_Exposed_Lower_leg	0.979314	-0.502164
FOXJ3	0.615604	Skin_Sun_Exposed_Lower_leg	0.979314	0.502091
RP11-1348G14.4	0.615646	Skin_Sun_Exposed_Lower_leg	0.979314	0.502031
SOS2	0.615684	Skin_Sun_Exposed_Lower_leg	0.979314	0.501976
TRDMT1	0.615792	Skin_Sun_Exposed_Lower_leg	0.979314	-0.501824
RPS9	0.615818	Skin_Sun_Exposed_Lower_leg	0.979314	0.501785
SF3B4	0.615857	Skin_Sun_Exposed_Lower_leg	0.979314	0.50173
CNDP2	0.615924	Skin_Sun_Exposed_Lower_leg	0.979314	0.501635
TUBE1	0.615978	Skin_Sun_Exposed_Lower_leg	0.979314	0.501559
ACRV1	0.616165	Skin_Sun_Exposed_Lower_leg	0.979314	-0.501293
RAP1B	0.61623	Skin_Sun_Exposed_Lower_leg	0.979314	0.501201
RHOBTB2	0.616263	Skin_Sun_Exposed_Lower_leg	0.979314	-0.501153
ROBO4	0.616524	Skin_Sun_Exposed_Lower_leg	0.979314	-0.500783
ZNF417	0.616574	Skin_Sun_Exposed_Lower_leg	0.979314	0.500711
CABLES1	0.616607	Skin_Sun_Exposed_Lower_leg	0.979314	0.500665
CFH	0.616737	Skin_Sun_Exposed_Lower_leg	0.979314	-0.50048
CCDC90B	0.616862	Skin_Sun_Exposed_Lower_leg	0.979314	0.500303
MED25	0.616894	Skin_Sun_Exposed_Lower_leg	0.979314	0.500258
KIAA2013	0.617034	Skin_Sun_Exposed_Lower_leg	0.979314	-0.500059
SAT2	0.617075	Skin_Sun_Exposed_Lower_leg	0.979314	0.5
PPP1R26	0.617075	Skin_Sun_Exposed_Lower_leg	0.979314	-0.5
TBC1D4	0.617075	Skin_Sun_Exposed_Lower_leg	0.979314	0.5
KIF1B	0.617075	Skin_Sun_Exposed_Lower_leg	0.979314	0.5
WDR24	0.617075	Skin_Sun_Exposed_Lower_leg	0.979314	-0.5
MBD2	0.617075	Skin_Sun_Exposed_Lower_leg	0.979314	0.5
SIT1	0.617075	Skin_Sun_Exposed_Lower_leg	0.979314	-0.5
RP11-64C12.8	0.617075	Skin_Sun_Exposed_Lower_leg	0.979314	-0.5
FOXK1	0.617075	Skin_Sun_Exposed_Lower_leg	0.979314	0.5
SNRNP35	0.617105	Skin_Sun_Exposed_Lower_leg	0.979314	-0.499957
SCAMP5	0.740913	Uterus	0.979318	-0.330645
ALPK3	0.74095	Uterus	0.979318	-0.330596
BRI3	0.74105	Uterus	0.979318	0.330463
INTU	0.74111	Uterus	0.979318	-0.330383
GDF7	0.811305	Esophagus_Muscularis	0.979319	-0.238742
POLL	0.811331	Esophagus_Muscularis	0.979319	-0.23871
CYB5D1	0.811331	Esophagus_Muscularis	0.979319	0.23871
POLR2A	0.811345	Esophagus_Muscularis	0.979319	-0.238691
SNRNP35	0.811366	Esophagus_Muscularis	0.979319	-0.238664
LINC01918	0.639248	Brain_Amygdala	0.97932	0.46875
PHGDH	0.739956	Esophagus_Mucosa	0.979325	0.331911
ZNFX1	0.739957	Esophagus_Mucosa	0.979325	0.33191
CWC22	0.639376	Brain_Amygdala	0.979326	-0.468571
RP6-109B7.2	0.639465	Brain_Amygdala	0.979326	0.468447
RPP38	0.639531	Brain_Amygdala	0.979326	-0.468354
NT5C1B	0.685653	Lung	0.979329	0.404762
SLC35A4	0.619647	Cells_EBV-transformed_lymphocytes	0.97933	-0.49635
MAT2A	0.619931	Cells_EBV-transformed_lymphocytes	0.97933	-0.495948
TVP23A	0.619933	Cells_EBV-transformed_lymphocytes	0.97933	-0.495946
NSRP1	0.619992	Cells_EBV-transformed_lymphocytes	0.97933	-0.495861
LINC02084	0.620129	Cells_EBV-transformed_lymphocytes	0.97933	-0.495667
CLECL1	0.620224	Cells_EBV-transformed_lymphocytes	0.97933	-0.495533
CPB1	0.620299	Cells_EBV-transformed_lymphocytes	0.97933	0.495427
PGLYRP3	0.620449	Cells_EBV-transformed_lymphocytes	0.97933	0.495214
PTBP2	0.620547	Cells_EBV-transformed_lymphocytes	0.97933	-0.495076
TBCB	0.620569	Cells_EBV-transformed_lymphocytes	0.97933	0.495045
TNFRSF4	0.620636	Cells_EBV-transformed_lymphocytes	0.97933	0.494949
COPE	0.620636	Cells_EBV-transformed_lymphocytes	0.97933	0.494949
ZNF709	0.605485	Whole_Blood	0.979331	-0.516529
ETFA	0.639799	Brain_Hippocampus	0.979333	0.46798
IFI6	0.639839	Brain_Hippocampus	0.979333	-0.467925
MCOLN1	0.639892	Brain_Hippocampus	0.979333	-0.467849
RNF5	0.639969	Brain_Hippocampus	0.979333	0.467742
ACP5	0.640098	Brain_Hippocampus	0.979333	0.467562
RP11-569G13.3	0.640174	Brain_Hippocampus	0.979333	-0.467456
TPRG1L	0.64039	Brain_Hippocampus	0.979333	-0.467153
SMTNL1	0.64039	Brain_Hippocampus	0.979333	0.467153
CLPTM1L	0.64039	Brain_Hippocampus	0.979333	-0.467153
ZER1	0.558941	Brain_Frontal_Cortex_BA9	0.979335	-0.584416
NR3C2	0.559012	Brain_Frontal_Cortex_BA9	0.979335	-0.584309
MAP9	0.559114	Brain_Frontal_Cortex_BA9	0.979335	0.584158
RASL12	0.55926	Brain_Frontal_Cortex_BA9	0.979335	0.583942
ARSJ	0.559307	Brain_Frontal_Cortex_BA9	0.979335	-0.583872
SLC26A4	0.559375	Brain_Frontal_Cortex_BA9	0.979335	0.58377
ZC3H18	0.559422	Brain_Frontal_Cortex_BA9	0.979335	0.5837
GPRIN3	0.559828	Brain_Frontal_Cortex_BA9	0.979335	0.583097
NUDT4	0.559838	Brain_Frontal_Cortex_BA9	0.979335	0.583082
MCMBP	0.559867	Brain_Frontal_Cortex_BA9	0.979335	0.583039
ADRB3	0.559886	Brain_Frontal_Cortex_BA9	0.979335	0.583012
FAU	0.559908	Brain_Frontal_Cortex_BA9	0.979335	0.582979
ABRA	0.559969	Brain_Frontal_Cortex_BA9	0.979335	0.582888
RAB11FIP4	0.560013	Brain_Frontal_Cortex_BA9	0.979335	-0.582822
TMEM222	0.560073	Brain_Frontal_Cortex_BA9	0.979335	0.582734
MCTP1	0.685734	Lung	0.979336	-0.404651
CDYL2	0.710036	Adrenal_Gland	0.979336	-0.371808
TBC1D30	0.710259	Adrenal_Gland	0.979336	0.371508
ANKRD26	0.710262	Adrenal_Gland	0.979336	0.371505
MAPKAP1	0.710318	Adrenal_Gland	0.979336	-0.371429
SCUBE1	0.710408	Adrenal_Gland	0.979336	-0.371308
RHBDL2	0.710586	Adrenal_Gland	0.979336	0.371069
TMEM117	0.71064	Adrenal_Gland	0.979336	-0.370996
FARSB	0.710662	Adrenal_Gland	0.979336	-0.370968
VAMP5	0.710723	Adrenal_Gland	0.979336	-0.370885
RP11-452C8.1	0.710741	Adrenal_Gland	0.979336	-0.370861
RP3-465N24.6	0.710914	Adrenal_Gland	0.979336	0.370629
RHD	0.710914	Adrenal_Gland	0.979336	-0.370629
ZGLP1	0.710965	Adrenal_Gland	0.979336	-0.370561
HILPDA	0.60558	Whole_Blood	0.979337	-0.516393
BAALC	0.579449	Brain_Caudate_basal_ganglia	0.97934	-0.554189
CDC6	0.605673	Whole_Blood	0.979341	-0.51626
ZNF571	0.587348	Ovary	0.979343	-0.542683
CHST4	0.63316	Testis	0.979345	0.477284
LINC01772	0.633168	Testis	0.979345	-0.477273
LAT	0.644032	Vagina	0.979347	0.462069
C2orf76	0.654354	Colon_Sigmoid	0.979351	0.447722
DNMBP	0.654406	Colon_Sigmoid	0.979351	0.44765
PICALM	0.654504	Colon_Sigmoid	0.979351	-0.447514
IFIT5	0.654752	Colon_Sigmoid	0.979351	0.44717
NELL2	0.65498	Colon_Sigmoid	0.979351	0.446855
PLAT	0.655083	Colon_Sigmoid	0.979351	-0.446712
SLC16A8	0.655116	Colon_Sigmoid	0.979351	-0.446667
RP11-778D9.13	0.655116	Colon_Sigmoid	0.979351	0.446667
POLR2L	0.655149	Colon_Sigmoid	0.979351	-0.446621
DERL2	0.655228	Colon_Sigmoid	0.979351	-0.446512
CA4	0.655347	Colon_Sigmoid	0.979351	-0.446347
BSPRY	0.655372	Colon_Sigmoid	0.979351	0.446312
TCFL5	0.655404	Colon_Sigmoid	0.979351	-0.446268
MLH3	0.655429	Colon_Sigmoid	0.979351	-0.446233
RAP1B	0.655472	Colon_Sigmoid	0.979351	0.446173
PLOD1	0.655541	Colon_Sigmoid	0.979351	0.446078
WNT2	0.655566	Colon_Sigmoid	0.979351	-0.446043
ARRDC4	0.655638	Colon_Sigmoid	0.979351	0.445943
PNKP	0.655718	Colon_Sigmoid	0.979351	-0.445833
RRM2	0.733819	Nerve_Tibial	0.979352	-0.34005
RP11-488C13.5	0.655804	Colon_Sigmoid	0.979353	0.445714
LLGL2	0.655933	Colon_Sigmoid	0.979353	-0.445535
COG7	0.65596	Colon_Sigmoid	0.979353	-0.445498
LINC02106	0.718117	Prostate	0.979354	0.360977
DYRK4	0.727631	Adipose_Subcutaneous	0.979356	0.348279
IQGAP3	0.727827	Adipose_Subcutaneous	0.979356	0.348018
WIPI1	0.72788	Adipose_Subcutaneous	0.979356	-0.347947
SNX33	0.727971	Adipose_Subcutaneous	0.979356	0.347826
BAMBI	0.727999	Adipose_Subcutaneous	0.979356	0.347789
EFNA1	0.728122	Adipose_Subcutaneous	0.979356	0.347624
LPIN1	0.728202	Adipose_Subcutaneous	0.979356	0.347518
PGRMC2	0.728301	Adipose_Subcutaneous	0.979356	0.347387
GPRIN3	0.728424	Adipose_Subcutaneous	0.979356	0.347222
C1orf50	0.728424	Adipose_Subcutaneous	0.979356	0.347222
DUSP26	0.728424	Adipose_Subcutaneous	0.979356	0.347222
CRTC3	0.728478	Adipose_Subcutaneous	0.979356	-0.34715
PTCHD3	0.728637	Adipose_Subcutaneous	0.979356	0.346939
C18orf32	0.728926	Adipose_Subcutaneous	0.979356	-0.346554
CHRNE	0.728941	Adipose_Subcutaneous	0.979356	0.346535
ACBD6	0.728964	Adipose_Subcutaneous	0.979356	0.346504
PCDHB5	0.729	Adipose_Subcutaneous	0.979356	-0.346457
HCG17	0.729033	Adipose_Subcutaneous	0.979356	0.346412
MT1H	0.729066	Adipose_Subcutaneous	0.979356	-0.346369
PCDHGC3	0.729086	Adipose_Subcutaneous	0.979356	0.346341
C6orf141	0.729245	Adipose_Subcutaneous	0.979356	-0.34613
GALNT2	0.729584	Adipose_Subcutaneous	0.979356	-0.345679
RP11-452C8.1	0.729593	Adipose_Subcutaneous	0.979356	0.345666
CP	0.729599	Adipose_Subcutaneous	0.979356	-0.345659
COL9A2	0.729639	Adipose_Subcutaneous	0.979356	0.345606
ZNF404	0.729652	Adipose_Subcutaneous	0.979356	0.345588
STKLD1	0.729726	Adipose_Subcutaneous	0.979356	-0.345491
SERPINB9	0.729851	Adipose_Subcutaneous	0.979356	0.345324
LAPTM5	0.729915	Adipose_Subcutaneous	0.979356	-0.345238
SRRM2	0.729944	Adipose_Subcutaneous	0.979356	-0.345199
PYGL	0.730009	Adipose_Subcutaneous	0.979356	0.345113
SPDL1	0.730148	Adipose_Subcutaneous	0.979356	-0.344929
AC092431.3	0.73022	Adipose_Subcutaneous	0.979356	-0.344833
GPR37	0.73023	Adipose_Subcutaneous	0.979356	-0.34482
CHAC1	0.730273	Adipose_Subcutaneous	0.979356	0.344762
DRG1	0.730323	Adipose_Subcutaneous	0.979356	0.344696
DUSP14	0.730365	Adipose_Subcutaneous	0.979356	-0.34464
LINC00926	0.730448	Adipose_Subcutaneous	0.979356	0.344529
PTRH1	0.730451	Adipose_Subcutaneous	0.979356	0.344525
SLC5A4	0.730524	Adipose_Subcutaneous	0.979356	-0.344429
SLC29A3	0.718212	Prostate	0.979357	-0.360849
LINC01562	0.718346	Prostate	0.979357	0.36067
ATMIN	0.718388	Prostate	0.979357	-0.360614
ZSCAN31	0.718448	Prostate	0.979357	-0.360533
ADGRF3	0.718526	Prostate	0.979357	-0.360429
PALM	0.811477	Esophagus_Muscularis	0.979357	-0.238522
TSPAN10	0.569437	Brain_Hypothalamus	0.979359	-0.568881
ASAP2	0.569717	Brain_Hypothalamus	0.979359	0.568468
ICE2	0.569738	Brain_Hypothalamus	0.979359	0.568438
UBN1	0.569912	Brain_Hypothalamus	0.979359	0.568181
IFT88	0.570349	Brain_Hypothalamus	0.979359	-0.567538
DCAF12	0.570468	Brain_Hypothalamus	0.979359	-0.567362
ETV1	0.570492	Brain_Hypothalamus	0.979359	0.567327
NGFR	0.570537	Brain_Hypothalamus	0.979359	0.56726
UACA	0.570802	Brain_Hypothalamus	0.979359	0.56687
SUPT3H	0.570965	Brain_Hypothalamus	0.979359	0.566632
PCDHB5	0.570967	Brain_Hypothalamus	0.979359	-0.566628
HECTD4	0.571122	Brain_Hypothalamus	0.979359	0.5664
CTA-254O6.1	0.571257	Brain_Hypothalamus	0.979359	0.566201
RP11-260M19.2	0.5713	Brain_Hypothalamus	0.979359	-0.566138
LY6D	0.57132	Brain_Hypothalamus	0.979359	-0.566109
NACA	0.571349	Brain_Hypothalamus	0.979359	-0.566066
DNMBP	0.571361	Brain_Hypothalamus	0.979359	0.566049
CACNB4	0.571401	Brain_Hypothalamus	0.979359	0.56599
LINC00839	0.571521	Brain_Hypothalamus	0.979359	-0.565813
KCND3	0.571588	Brain_Hypothalamus	0.979359	0.565714
LRR1	0.571926	Brain_Hypothalamus	0.979359	0.565217
ZNF19	0.571926	Brain_Hypothalamus	0.979359	0.565217
SLMAP	0.571926	Brain_Hypothalamus	0.979359	-0.565217
CTSB	0.571978	Brain_Hypothalamus	0.979359	0.565141
DGAT2	0.572059	Brain_Hypothalamus	0.979359	-0.565022
NR1H3	0.572252	Brain_Hypothalamus	0.979359	-0.564737
TAF13	0.572364	Brain_Hypothalamus	0.979359	-0.564573
CHST15	0.57247	Brain_Hypothalamus	0.979359	0.564417
TMOD1	0.572638	Brain_Hypothalamus	0.979359	-0.564171
ZNF223	0.572684	Brain_Hypothalamus	0.979359	-0.564103
TGFBI	0.57284	Brain_Hypothalamus	0.979359	0.563874
COL6A1	0.572841	Brain_Hypothalamus	0.979359	-0.563872
COX4I1	0.572847	Brain_Hypothalamus	0.979359	-0.563863
FAM110B	0.572853	Brain_Hypothalamus	0.979359	0.563855
PIGH	0.572919	Brain_Hypothalamus	0.979359	0.563758
ALS2	0.573002	Brain_Hypothalamus	0.979359	-0.563636
KRT24	0.573023	Brain_Hypothalamus	0.979359	0.563605
ZNF468	0.573054	Brain_Hypothalamus	0.979359	0.563559
C15orf57	0.573107	Brain_Hypothalamus	0.979359	-0.563482
EVI5	0.573176	Brain_Hypothalamus	0.979359	0.56338
RAC3	0.573218	Brain_Hypothalamus	0.979359	-0.563319
ETS2	0.57334	Brain_Hypothalamus	0.979359	-0.56314
PPP5D1	0.573362	Brain_Hypothalamus	0.979359	-0.563107
PROSER1	0.573383	Brain_Hypothalamus	0.979359	-0.563077
GRID2IP	0.573494	Brain_Hypothalamus	0.979359	0.562914
STIM2	0.573562	Brain_Hypothalamus	0.979359	0.562814
PON1	0.573642	Brain_Hypothalamus	0.979359	-0.562695
ABCA6	0.573775	Brain_Hypothalamus	0.979359	-0.5625
ZNF700	0.573775	Brain_Hypothalamus	0.979359	-0.5625
SORBS2	0.573819	Brain_Hypothalamus	0.979359	-0.562436
FAM87B	0.57383	Brain_Hypothalamus	0.979359	-0.562419
ENOX1-AS1	0.573902	Brain_Hypothalamus	0.979359	-0.562315
TPRG1L	0.573986	Brain_Hypothalamus	0.979359	-0.562191
VPS50	0.574127	Brain_Hypothalamus	0.979359	-0.561983
RP11-338N10.3	0.574217	Brain_Hypothalamus	0.979359	-0.561852
CUL9	0.574258	Brain_Hypothalamus	0.979359	-0.561791
LRRC75B	0.574301	Brain_Hypothalamus	0.979359	-0.561728
STAT6	0.574319	Brain_Hypothalamus	0.979359	0.561703
ITPR3	0.574328	Brain_Hypothalamus	0.979359	-0.561689
C1GALT1	0.568647	Pancreas	0.97936	-0.570046
STX7	0.568801	Pancreas	0.97936	0.569819
PSMC5	0.568851	Pancreas	0.97936	0.569745
ZNF93	0.568871	Pancreas	0.97936	0.569715
CEACAM19	0.56896	Pancreas	0.97936	0.569584
NAV1	0.569148	Pancreas	0.97936	0.569307
PDE4D	0.5692	Pancreas	0.97936	-0.569231
KIAA0895	0.56928	Pancreas	0.97936	0.569113
HADH	0.569352	Pancreas	0.97936	-0.569005
CA9	0.569609	Pancreas	0.97936	-0.568627
GFRA1	0.569609	Pancreas	0.97936	-0.568627
ANKRD6	0.569702	Pancreas	0.97936	0.568491
SPINK5	0.569801	Pancreas	0.97936	0.568345
PRUNE2	0.569962	Pancreas	0.97936	-0.568107
DCAF12	0.570468	Pancreas	0.97936	-0.567362
RORB	0.570535	Pancreas	0.97936	-0.567264
RP5-944M2.1	0.570565	Pancreas	0.97936	-0.56722
PTPN1	0.570591	Pancreas	0.97936	0.567182
CD3EAP	0.570664	Pancreas	0.97936	0.567073
GUF1	0.570756	Pancreas	0.97936	0.566938
SNAP25	0.570794	Pancreas	0.97936	-0.566882
AP1M2	0.570823	Pancreas	0.97936	0.566839
PCDHB5	0.570967	Pancreas	0.97936	-0.566628
CCNA2	0.571099	Pancreas	0.97936	0.566434
TLDC1	0.571196	Pancreas	0.97936	0.566291
PLEKHH1	0.571214	Pancreas	0.97936	-0.566264
CENPS	0.571483	Pancreas	0.97936	-0.565869
ZSCAN21	0.571537	Pancreas	0.97936	-0.565789
AGPAT2	0.571539	Pancreas	0.97936	0.565786
GS1-166A23.2	0.57156	Pancreas	0.97936	0.565755
MEDAG	0.571568	Pancreas	0.97936	0.565743
TAF4B	0.571657	Pancreas	0.97936	0.565612
ZFP64	0.571701	Pancreas	0.97936	-0.565548
AMT	0.57175	Pancreas	0.97936	-0.565476
ZSCAN26	0.571785	Pancreas	0.97936	0.565425
DTD1	0.571801	Pancreas	0.97936	0.565401
HPX	0.571926	Pancreas	0.97936	0.565217
DGAT2	0.572059	Pancreas	0.97936	-0.565022
OXTR	0.572068	Pancreas	0.97936	0.565009
STK39	0.572093	Pancreas	0.97936	-0.564972
RPS6KB1	0.572093	Pancreas	0.97936	0.564972
SLAIN1	0.572118	Pancreas	0.97936	-0.564935
RP1-153G14.4	0.57217	Pancreas	0.97936	-0.564858
SGSM1	0.65123	Liver	0.979361	0.452055
TRPT1	0.644246	Vagina	0.979362	-0.46177
DIO2	0.644276	Vagina	0.979362	0.461728
PRUNE1	0.644355	Vagina	0.979362	-0.461619
SLAMF8	0.644412	Vagina	0.979362	-0.461538
GUK1	0.735911	Artery_Aorta	0.979363	0.337273
TFG	0.648608	Brain_Putamen_basal_ganglia	0.979369	0.455696
POLD4	0.640528	Brain_Hippocampus	0.979373	-0.46696
FREM2	0.640591	Brain_Hippocampus	0.979373	-0.466873
EDEM3	0.656135	Colon_Sigmoid	0.979373	-0.445255
LARP4B	0.656135	Colon_Sigmoid	0.979373	0.445255
UBE4B	0.607718	Adipose_Visceral_Omentum	0.979377	-0.513333
ADGRL4	0.587646	Ovary	0.979378	0.54225
PRODH	0.587653	Ovary	0.979378	-0.54224
TPBGL	0.587675	Ovary	0.979378	-0.542208
ASCC1	0.587728	Ovary	0.979378	0.542131
APBB2	0.587799	Ovary	0.979378	0.542029
TPBGL	0.587675	Breast_Mammary_Tissue	0.97938	-0.542208
MAP1S	0.736005	Artery_Aorta	0.979382	0.337148
BCL7A	0.587888	Ovary	0.979384	-0.541899
LINC01133	0.718627	Prostate	0.979384	-0.360294
PWP1	0.644638	Vagina	0.979386	0.461224
ARL9	0.644695	Vagina	0.979386	-0.461144
MICAL3	0.644743	Vagina	0.979386	-0.461078
TXNDC17	0.64504	Vagina	0.979386	-0.460664
FAM71F2	0.645045	Vagina	0.979386	-0.460657
CAST	0.645206	Vagina	0.979386	-0.460432
NOA1	0.645289	Vagina	0.979386	0.460317
NELL2	0.645333	Vagina	0.979386	0.460256
RP3-355L5.5	0.645356	Vagina	0.979386	0.460223
MATN4	0.645621	Vagina	0.979386	-0.459854
C7orf43	0.645621	Vagina	0.979386	0.459854
RHNO1	0.64572	Vagina	0.979386	-0.459716
EPHA4	0.645762	Vagina	0.979386	-0.459658
CCL21	0.645787	Vagina	0.979386	-0.459622
RFX3-AS1	0.645818	Vagina	0.979386	0.459579
DDX4	0.64871	Brain_Putamen_basal_ganglia	0.979392	0.455556
TEN1	0.633426	Testis	0.979394	-0.47691
PDIA4	0.633438	Testis	0.979394	-0.476894
UBE2C	0.633449	Testis	0.979394	-0.476879
LINC02066	0.633489	Testis	0.979394	0.476821
DCPS	0.63362	Testis	0.979394	-0.476638
EIF4E2	0.633644	Testis	0.979394	0.476605
SLC25A32	0.633739	Testis	0.979394	0.476471
RGS12	0.633857	Testis	0.979394	0.476305
AFDN	0.6339	Testis	0.979394	0.476244
EIF3K	0.634173	Testis	0.979394	-0.475862
CTB-75G16.3	0.634275	Testis	0.979394	-0.475718
RPS6KA5	0.634391	Testis	0.979394	-0.475556
AURKA	0.63441	Testis	0.979394	-0.475529
NPTX1	0.634411	Testis	0.979394	-0.475527
SLC25A26	0.634413	Testis	0.979394	-0.475524
RP11-451H23.3	0.634447	Testis	0.979394	0.475477
SLC24A1	0.634556	Testis	0.979394	0.475325
ZNF816	0.634661	Testis	0.979394	-0.475177
RP11-189E14.5	0.634676	Testis	0.979394	-0.475155
GFAP	0.634787	Testis	0.979394	0.475
NUP43	0.634848	Testis	0.979394	-0.474914
PTPRD	0.634856	Testis	0.979394	0.474904
RP11-17A4.3	0.634915	Testis	0.979394	-0.47482
SCIN	0.634926	Testis	0.979394	-0.474805
ZFYVE16	0.634932	Testis	0.979394	0.474797
TMEM181	0.634956	Testis	0.979394	-0.474762
ZNF474	0.635109	Testis	0.979394	0.474548
RP5-965G21.4	0.635177	Testis	0.979394	-0.474453
PTPRA	0.635177	Testis	0.979394	-0.474453
DCK	0.635234	Testis	0.979394	0.474373
SPACA6	0.635244	Testis	0.979394	0.474359
KDM4C	0.635274	Testis	0.979394	0.474318
HSPB6	0.635364	Testis	0.979394	0.474191
SDS	0.635437	Testis	0.979394	0.474088
CDCA2	0.635515	Testis	0.979394	-0.473978
RFC1	0.635547	Testis	0.979394	-0.473934
FOXR1	0.635607	Testis	0.979394	-0.473849
ZNF230	0.635725	Testis	0.979394	0.473684
RP5-1043L3.1	0.635725	Testis	0.979394	0.473684
C7orf26	0.635791	Testis	0.979396	-0.473592
IL17D	0.740167	Esophagus_Mucosa	0.979396	0.331633
PPFIA2	0.740228	Esophagus_Mucosa	0.979396	-0.331551
MED17	0.740246	Esophagus_Mucosa	0.979396	0.331528
MED28	0.607816	Adipose_Visceral_Omentum	0.979399	-0.513194
SCG3	0.607889	Adipose_Visceral_Omentum	0.979399	-0.513089
KCNMA1	0.792168	Artery_Coronary	0.979399	-0.263496
EMC8	0.792221	Artery_Coronary	0.979399	-0.263427
HRC	0.792382	Artery_Coronary	0.979399	-0.263219
RP13-1016M1.2	0.792473	Artery_Coronary	0.979399	-0.2631
PDLIM4	0.792725	Artery_Coronary	0.979399	0.262774
ANO6	0.792747	Artery_Coronary	0.979399	0.262745
TSHZ1	0.79306	Artery_Coronary	0.979399	-0.262339
IFI35	0.793094	Artery_Coronary	0.979399	-0.262295
NTRK3-AS1	0.793157	Artery_Coronary	0.979399	-0.262214
DYNLT1	0.793182	Artery_Coronary	0.979399	0.262181
STXBP6	0.793202	Artery_Coronary	0.979399	-0.262155
KLF10	0.793238	Artery_Coronary	0.979399	-0.262108
SRBD1	0.793411	Artery_Coronary	0.979399	-0.261883
PMS2	0.793453	Artery_Coronary	0.979399	0.26183
PMPCA	0.793566	Artery_Coronary	0.979399	0.261682
PPP4R3B	0.793608	Artery_Coronary	0.979399	0.261628
HIST1H3G	0.793659	Artery_Coronary	0.979399	0.261562
FYCO1	0.793754	Artery_Coronary	0.979399	-0.261439
SYBU	0.793785	Artery_Coronary	0.979399	0.261398
UTS2B	0.793785	Artery_Coronary	0.979399	-0.261398
PLEKHF1	0.793869	Artery_Coronary	0.979399	0.26129
PICSAR	0.793947	Artery_Coronary	0.979399	0.261189
C14orf132	0.794231	Artery_Coronary	0.979399	-0.260821
P2RY11	0.7943	Artery_Coronary	0.979399	-0.260731
FBXO44	0.794324	Artery_Coronary	0.979399	0.260699
RP11-329B9.4	0.794609	Artery_Coronary	0.979399	0.260331
ANXA11	0.79476	Artery_Coronary	0.979399	0.260135
CPA4	0.794864	Artery_Coronary	0.979399	0.26
TNFRSF25	0.794864	Artery_Coronary	0.979399	0.26
CELF1	0.79494	Artery_Coronary	0.979399	0.259901
PTPMT1	0.79494	Artery_Coronary	0.979399	0.259901
LINC00940	0.795064	Artery_Coronary	0.979399	-0.25974
DESI1	0.795103	Artery_Coronary	0.979399	-0.25969
HIPK4	0.795163	Artery_Coronary	0.979399	0.259612
PLSCR4	0.795212	Artery_Coronary	0.979399	0.259548
ITM2C	0.795217	Artery_Coronary	0.979399	0.259542
HSPBP1	0.795455	Artery_Coronary	0.979399	0.259233
CCDC157	0.795641	Artery_Coronary	0.979399	0.258993
ETV1	0.795641	Artery_Coronary	0.979399	-0.258993
CFAP44	0.795724	Artery_Coronary	0.979399	0.258885
HENMT1	0.795963	Artery_Coronary	0.979399	0.258575
SLC10A4	0.795988	Artery_Coronary	0.979399	-0.258543
FGF22	0.796004	Artery_Coronary	0.979399	0.258523
ZC3H4	0.796022	Artery_Coronary	0.979399	-0.258499
ADRA2B	0.796148	Artery_Coronary	0.979399	-0.258336
SF3A1	0.79622	Artery_Coronary	0.979399	0.258242
SOD2	0.796538	Artery_Coronary	0.979399	-0.25783
ZFC3H1	0.796785	Artery_Coronary	0.979399	0.257511
SKP2	0.79694	Artery_Coronary	0.979399	-0.25731
RP11-795F19.5	0.796988	Artery_Coronary	0.979399	0.257247
ANKRD10	0.79702	Artery_Coronary	0.979399	-0.257206
RPL27	0.797068	Artery_Coronary	0.979399	0.257143
CTD-2005H7.2	0.797125	Artery_Coronary	0.979399	-0.257069
EIF2AK1	0.797153	Artery_Coronary	0.979399	-0.257033
NCOA1	0.797182	Artery_Coronary	0.979399	-0.256996
RCAN1	0.797212	Artery_Coronary	0.979399	-0.256957
METTL25	0.797341	Artery_Coronary	0.979399	0.25679
MUS81	0.797367	Artery_Coronary	0.979399	0.256757
EIF1AD	0.79746	Artery_Coronary	0.979399	0.256636
HIST3H2BB	0.797497	Artery_Coronary	0.979399	-0.256588
ALDH18A1	0.797612	Artery_Coronary	0.979399	0.256438
CCT6A	0.797638	Artery_Coronary	0.979399	0.256405
GSTA1	0.797847	Artery_Coronary	0.979399	-0.256134
TMEM129	0.797857	Artery_Coronary	0.979399	-0.256122
PPARGC1B	0.797921	Artery_Coronary	0.979399	-0.256039
C5orf42	0.79795	Artery_Coronary	0.979399	-0.256002
ZNF813	0.798089	Artery_Coronary	0.979399	0.255822
DZIP1	0.798256	Artery_Coronary	0.979399	-0.255605
PCDHA1	0.798357	Artery_Coronary	0.979399	0.255474
SYNE1	0.798395	Artery_Coronary	0.979399	0.255425
CD200	0.79846	Artery_Coronary	0.979399	0.25534
CLMN	0.798465	Artery_Coronary	0.979399	-0.255334
TTL	0.798533	Artery_Coronary	0.979399	-0.255246
PLCG2	0.79859	Artery_Coronary	0.979399	0.255172
ABCC2	0.798612	Artery_Coronary	0.979399	0.255144
PIK3AP1	0.79863	Artery_Coronary	0.979399	-0.255121
CD28	0.798644	Artery_Coronary	0.979399	-0.255102
ZNF600	0.798676	Artery_Coronary	0.979399	0.255061
ST3GAL5	0.798714	Artery_Coronary	0.979399	-0.255012
NDST2	0.798738	Artery_Coronary	0.979399	0.25498
DENND4B	0.798749	Artery_Coronary	0.979399	-0.254967
SPIB	0.798895	Artery_Coronary	0.979399	-0.254777
RP11-156K13.3	0.798942	Artery_Coronary	0.979399	-0.254717
RP11-273G15.2	0.798997	Artery_Coronary	0.979399	-0.254646
LRAT	0.799	Artery_Coronary	0.979399	0.254641
ZNF444	0.799074	Artery_Coronary	0.979399	0.254545
TMEM89	0.799137	Artery_Coronary	0.979399	-0.254465
ZNF337	0.579803	Brain_Caudate_basal_ganglia	0.9794	0.553672
SPPL3	0.579847	Brain_Caudate_basal_ganglia	0.9794	0.553608
SHB	0.57986	Brain_Caudate_basal_ganglia	0.9794	0.553589
FMC1	0.579949	Brain_Caudate_basal_ganglia	0.9794	0.553459
KCNRG	0.579991	Brain_Caudate_basal_ganglia	0.9794	-0.553398
ZNF19	0.580268	Brain_Caudate_basal_ganglia	0.9794	0.552993
ERV3-1	0.580272	Brain_Caudate_basal_ganglia	0.9794	-0.552987
PCGF3	0.580324	Brain_Caudate_basal_ganglia	0.9794	0.552912
GATSL3	0.580425	Brain_Caudate_basal_ganglia	0.9794	-0.552764
KLRK1	0.580516	Brain_Caudate_basal_ganglia	0.9794	-0.552632
FAHD2B	0.580615	Brain_Caudate_basal_ganglia	0.9794	-0.552486
OR2L13	0.580642	Brain_Caudate_basal_ganglia	0.9794	0.552448
PLAU	0.580642	Brain_Caudate_basal_ganglia	0.9794	-0.552448
CLGN	0.580673	Brain_Caudate_basal_ganglia	0.9794	0.552402
DUS3L	0.580725	Brain_Caudate_basal_ganglia	0.9794	0.552326
CPSF6	0.811593	Esophagus_Muscularis	0.979403	0.238372
STX5	0.730694	Adipose_Subcutaneous	0.979403	0.344203
RNF114	0.730714	Adipose_Subcutaneous	0.979403	-0.344176
CARS2	0.699928	Pituitary	0.979404	-0.385418
JMJD4	0.589495	Minor_Salivary_Gland	0.979409	-0.539568
SNAP47	0.589495	Minor_Salivary_Gland	0.979409	0.539568
ACE	0.664007	Artery_Tibial	0.979411	0.434387
GNAO1	0.664078	Artery_Tibial	0.979411	0.43429
RP11-563J2.3	0.689157	Cells_Cultured_fibroblasts	0.979413	-0.4
SSRP1	0.689399	Cells_Cultured_fibroblasts	0.979413	0.399671
PAMR1	0.689683	Cells_Cultured_fibroblasts	0.979413	0.399285
MED10	0.689835	Cells_Cultured_fibroblasts	0.979413	0.399079
SIPA1L3	0.689967	Cells_Cultured_fibroblasts	0.979413	0.3989
DAW1	0.689976	Cells_Cultured_fibroblasts	0.979413	-0.398887
PNKD	0.690152	Cells_Cultured_fibroblasts	0.979413	-0.398649
ADRA1B	0.690154	Cells_Cultured_fibroblasts	0.979413	-0.398646
RP11-589P10.5	0.690441	Cells_Cultured_fibroblasts	0.979413	0.398256
TSPAN9	0.690469	Cells_Cultured_fibroblasts	0.979413	0.398219
RIOK1	0.690516	Cells_Cultured_fibroblasts	0.979413	-0.398154
TPK1	0.690518	Cells_Cultured_fibroblasts	0.979413	-0.398152
UFD1L	0.690573	Cells_Cultured_fibroblasts	0.979413	-0.398077
GRB2	0.690783	Cells_Cultured_fibroblasts	0.979413	0.397793
RP11-259K5.1	0.690808	Cells_Cultured_fibroblasts	0.979413	-0.397759
ZMIZ2	0.690849	Cells_Cultured_fibroblasts	0.979413	0.397704
EFEMP2	0.690874	Cells_Cultured_fibroblasts	0.979413	0.397669
GBP2	0.690932	Cells_Cultured_fibroblasts	0.979413	-0.39759
GALNS	0.690974	Cells_Cultured_fibroblasts	0.979413	0.397534
TMEM178B	0.690987	Cells_Cultured_fibroblasts	0.979413	-0.397516
C18orf8	0.691186	Cells_Cultured_fibroblasts	0.979413	0.397246
NAB1	0.691247	Cells_Cultured_fibroblasts	0.979413	0.397163
SLC23A3	0.691275	Cells_Cultured_fibroblasts	0.979413	-0.397126
IMMP1L	0.691436	Cells_Cultured_fibroblasts	0.979413	0.396907
ADK	0.691503	Cells_Cultured_fibroblasts	0.979413	0.396816
SUCLG2-AS1	0.691679	Cells_Cultured_fibroblasts	0.979413	-0.396578
CTD-2095E4.5	0.691792	Cells_Cultured_fibroblasts	0.979413	-0.396424
ATP2B4	0.692044	Cells_Cultured_fibroblasts	0.979413	0.396083
RHOD	0.692047	Cells_Cultured_fibroblasts	0.979413	-0.396078
ITPKA	0.692059	Cells_Cultured_fibroblasts	0.979413	0.396062
ANKRD49	0.692105	Cells_Cultured_fibroblasts	0.979413	0.396
PROCR	0.692118	Cells_Cultured_fibroblasts	0.979413	-0.395983
SH3BGRL2	0.692242	Cells_Cultured_fibroblasts	0.979413	-0.395815
COPE	0.692339	Cells_Cultured_fibroblasts	0.979413	0.395683
FMO3	0.692556	Cells_Cultured_fibroblasts	0.979413	0.395389
CDK2	0.692585	Cells_Cultured_fibroblasts	0.979413	0.395349
ZNF586	0.692595	Cells_Cultured_fibroblasts	0.979413	-0.395336
CUEDC2	0.692797	Cells_Cultured_fibroblasts	0.979413	-0.395062
ADAMTS13	0.692896	Cells_Cultured_fibroblasts	0.979413	-0.394928
WNK1	0.692901	Cells_Cultured_fibroblasts	0.979413	-0.394921
TOB2	0.692913	Cells_Cultured_fibroblasts	0.979413	-0.394904
IMMT	0.693063	Cells_Cultured_fibroblasts	0.979413	0.394702
GALE	0.693118	Cells_Cultured_fibroblasts	0.979413	-0.394627
FGB	0.693209	Cells_Cultured_fibroblasts	0.979413	-0.394504
SEPHS2	0.693238	Cells_Cultured_fibroblasts	0.979413	0.394464
KRBA2	0.693311	Cells_Cultured_fibroblasts	0.979413	-0.394366
SLC25A35	0.69344	Cells_Cultured_fibroblasts	0.979413	0.394192
RP11-385D13.3	0.693462	Cells_Cultured_fibroblasts	0.979413	0.394161
TRIOBP	0.693534	Cells_Cultured_fibroblasts	0.979413	0.394064
UCN	0.693626	Cells_Cultured_fibroblasts	0.979413	0.393939
ANK1	0.693626	Cells_Cultured_fibroblasts	0.979413	-0.393939
KLRK1	0.693662	Cells_Cultured_fibroblasts	0.979413	0.39389
PIDD1	0.693693	Cells_Cultured_fibroblasts	0.979413	-0.393848
AC092614.2	0.693766	Cells_Cultured_fibroblasts	0.979413	-0.39375
CLSTN1	0.693859	Cells_Cultured_fibroblasts	0.979413	-0.393624
NLN	0.693918	Cells_Cultured_fibroblasts	0.979413	0.393544
CCDC184	0.694023	Cells_Cultured_fibroblasts	0.979413	0.393402
ILF3	0.694073	Cells_Cultured_fibroblasts	0.979413	-0.393333
C18orf32	0.694218	Cells_Cultured_fibroblasts	0.979413	-0.393137
ESAM	0.694224	Cells_Cultured_fibroblasts	0.979413	-0.39313
SESN2	0.694425	Cells_Cultured_fibroblasts	0.979413	-0.392857
ATP6V1C2	0.694489	Cells_Cultured_fibroblasts	0.979413	0.392771
MDM1	0.694584	Cells_Cultured_fibroblasts	0.979413	0.392642
FBXO33	0.694608	Cells_Cultured_fibroblasts	0.979413	0.39261
SLC2A10	0.694709	Cells_Cultured_fibroblasts	0.979413	0.392472
ARPC2	0.69478	Cells_Cultured_fibroblasts	0.979413	0.392377
ERGIC2	0.695076	Cells_Cultured_fibroblasts	0.979413	-0.391976
SLC20A1	0.695088	Cells_Cultured_fibroblasts	0.979413	-0.39196
PIGX	0.695108	Cells_Cultured_fibroblasts	0.979413	0.391933
GALNT5	0.695213	Cells_Cultured_fibroblasts	0.979413	0.391791
DLGAP5	0.695572	Cells_Cultured_fibroblasts	0.979413	0.391304
RNF24	0.695781	Cells_Cultured_fibroblasts	0.979413	-0.391022
ST18	0.695934	Cells_Cultured_fibroblasts	0.979413	0.390815
DCDC2B	0.695977	Cells_Cultured_fibroblasts	0.979413	-0.390756
RP11-468E2.5	0.695998	Cells_Cultured_fibroblasts	0.979413	-0.390728
YBX3	0.69611	Cells_Cultured_fibroblasts	0.979413	-0.390577
MGMT	0.696167	Cells_Cultured_fibroblasts	0.979413	-0.3905
RP11-817O13.8	0.696324	Cells_Cultured_fibroblasts	0.979413	-0.390288
TFAP2E	0.696356	Cells_Cultured_fibroblasts	0.979413	-0.390244
ASXL2	0.696498	Cells_Cultured_fibroblasts	0.979413	0.390052
DCLK2	0.69654	Cells_Cultured_fibroblasts	0.979413	0.389996
AKIP1	0.696575	Cells_Cultured_fibroblasts	0.979413	-0.389947
LINC00304	0.69661	Cells_Cultured_fibroblasts	0.979413	0.3899
EPHX1	0.696627	Cells_Cultured_fibroblasts	0.979413	0.389878
ELMOD1	0.696648	Cells_Cultured_fibroblasts	0.979413	-0.38985
COQ5	0.696653	Cells_Cultured_fibroblasts	0.979413	0.389842
CDH11	0.696754	Cells_Cultured_fibroblasts	0.979413	-0.389706
ERRFI1	0.696825	Cells_Cultured_fibroblasts	0.979413	0.38961
ROR2	0.696863	Cells_Cultured_fibroblasts	0.979413	-0.389558
NCR3LG1	0.696919	Cells_Cultured_fibroblasts	0.979413	0.389483
CA9	0.696937	Cells_Cultured_fibroblasts	0.979413	0.389459
IFRD1	0.697004	Cells_Cultured_fibroblasts	0.979413	-0.389367
JMJD7	0.697113	Cells_Cultured_fibroblasts	0.979413	0.389221
ZNF596	0.697167	Cells_Cultured_fibroblasts	0.979413	-0.389148
NCDN	0.697186	Cells_Cultured_fibroblasts	0.979413	0.389121
NIM1K	0.697198	Cells_Cultured_fibroblasts	0.979413	-0.389105
RNASEH2B	0.697355	Cells_Cultured_fibroblasts	0.979413	-0.388894
SLC18A2	0.697596	Cells_Cultured_fibroblasts	0.979413	-0.388568
LINC01058	0.697654	Cells_Cultured_fibroblasts	0.979413	-0.388489
SART3	0.697654	Cells_Cultured_fibroblasts	0.979413	-0.388489
TOX2	0.697654	Cells_Cultured_fibroblasts	0.979413	0.388489
CACNB4	0.697851	Cells_Cultured_fibroblasts	0.979413	0.388222
CDYL2	0.69788	Cells_Cultured_fibroblasts	0.979413	-0.388184
CDC42SE2	0.698082	Cells_Cultured_fibroblasts	0.979413	0.387911
TBX15	0.698106	Cells_Cultured_fibroblasts	0.979413	0.387879
RP11-147L13.15	0.698372	Cells_Cultured_fibroblasts	0.979413	0.38752
CLN5	0.698424	Cells_Cultured_fibroblasts	0.979413	-0.387449
FAM122A	0.698479	Cells_Cultured_fibroblasts	0.979413	0.387374
RAMP2	0.698593	Cells_Cultured_fibroblasts	0.979413	-0.38722
PCDHGB3	0.69868	Cells_Cultured_fibroblasts	0.979413	-0.387103
EIF4G2	0.698766	Cells_Cultured_fibroblasts	0.979413	-0.386986
CCNB1IP1	0.698948	Cells_Cultured_fibroblasts	0.979413	-0.38674
SCAMP2	0.699035	Cells_Cultured_fibroblasts	0.979413	-0.386623
DENND4B	0.699046	Cells_Cultured_fibroblasts	0.979413	-0.386608
PCGF1	0.699054	Cells_Cultured_fibroblasts	0.979413	0.386598
RP11-218C14.8	0.699124	Cells_Cultured_fibroblasts	0.979413	-0.386503
C1QTNF2	0.699236	Cells_Cultured_fibroblasts	0.979413	0.386353
PMEL	0.69931	Cells_Cultured_fibroblasts	0.979413	0.386252
OSMR	0.699468	Cells_Cultured_fibroblasts	0.979413	-0.386039
CD59	0.699542	Cells_Cultured_fibroblasts	0.979413	-0.385939
SPAAR	0.699556	Cells_Cultured_fibroblasts	0.979413	-0.38592
U2SURP	0.699559	Cells_Cultured_fibroblasts	0.979413	0.385916
SNX2	0.699582	Cells_Cultured_fibroblasts	0.979413	-0.385884
LAPTM5	0.699648	Cells_Cultured_fibroblasts	0.979413	-0.385796
DNAJC16	0.699708	Cells_Cultured_fibroblasts	0.979413	0.385714
PTPRK	0.699944	Cells_Cultured_fibroblasts	0.979413	0.385397
RIF1	0.700052	Cells_Cultured_fibroblasts	0.979413	-0.38525
CASC1	0.700055	Cells_Cultured_fibroblasts	0.979413	-0.385246
SAA1	0.700079	Cells_Cultured_fibroblasts	0.979413	-0.385214
ARMC9	0.700118	Cells_Cultured_fibroblasts	0.979413	-0.385162
G3BP1	0.700137	Cells_Cultured_fibroblasts	0.979413	0.385135
ZZZ3	0.700178	Cells_Cultured_fibroblasts	0.979413	0.385081
CCDC69	0.700368	Cells_Cultured_fibroblasts	0.979413	-0.384824
ANKRD40	0.700486	Cells_Cultured_fibroblasts	0.979413	-0.384664
LAMC2	0.700522	Cells_Cultured_fibroblasts	0.979413	-0.384615
SLC35E3	0.700527	Cells_Cultured_fibroblasts	0.979413	0.38461
RP11-114M1.1	0.700556	Cells_Cultured_fibroblasts	0.979413	-0.38457
TSTD1	0.700806	Cells_Cultured_fibroblasts	0.979413	-0.384233
ZNF18	0.700935	Cells_Cultured_fibroblasts	0.979413	-0.384058
MC1R	0.700955	Cells_Cultured_fibroblasts	0.979413	-0.384032
TRAPPC9	0.701058	Cells_Cultured_fibroblasts	0.979413	-0.383892
GNA15	0.701453	Cells_Cultured_fibroblasts	0.979413	0.38336
ANGPTL5	0.701554	Cells_Cultured_fibroblasts	0.979413	0.383224
ENTPD1	0.702053	Cells_Cultured_fibroblasts	0.979413	0.38255
KIAA1551	0.702141	Cells_Cultured_fibroblasts	0.979413	-0.382431
ACTL10	0.7022	Cells_Cultured_fibroblasts	0.979413	0.382353
OCIAD2	0.7022	Cells_Cultured_fibroblasts	0.979413	-0.382353
TCEANC2	0.702445	Cells_Cultured_fibroblasts	0.979413	0.382022
CIITA	0.702528	Cells_Cultured_fibroblasts	0.979413	-0.38191
RP11-37N22.1	0.702596	Cells_Cultured_fibroblasts	0.979413	0.381818
ZNF155	0.702611	Cells_Cultured_fibroblasts	0.979413	-0.381799
ST3GAL4	0.702657	Cells_Cultured_fibroblasts	0.979413	-0.381736
LINC01521	0.702742	Cells_Cultured_fibroblasts	0.979413	0.381622
SPX	0.70283	Cells_Cultured_fibroblasts	0.979413	0.381503
ADAM8	0.702856	Cells_Cultured_fibroblasts	0.979413	0.381468
FAM234A	0.70291	Cells_Cultured_fibroblasts	0.979413	-0.381395
AKAP11	0.702984	Cells_Cultured_fibroblasts	0.979413	-0.381295
GALNT9	0.702984	Cells_Cultured_fibroblasts	0.979413	0.381295
SEMA5A	0.703004	Cells_Cultured_fibroblasts	0.979413	-0.381269
ALDH9A1	0.70303	Cells_Cultured_fibroblasts	0.979413	0.381234
RP11-861E21.1	0.70308	Cells_Cultured_fibroblasts	0.979413	0.381166
RIPPLY2	0.703117	Cells_Cultured_fibroblasts	0.979413	0.381116
SSFA2	0.703335	Cells_Cultured_fibroblasts	0.979413	-0.380822
SURF1	0.70334	Cells_Cultured_fibroblasts	0.979413	-0.380815
GLRX	0.703397	Cells_Cultured_fibroblasts	0.979413	0.38074
HDDC2	0.703498	Cells_Cultured_fibroblasts	0.979413	0.380603
RAB40C	0.703503	Cells_Cultured_fibroblasts	0.979413	0.380596
KIF2A	0.703551	Cells_Cultured_fibroblasts	0.979413	-0.380531
HSPA5	0.703692	Cells_Cultured_fibroblasts	0.979413	-0.380342
TNFRSF6B	0.703736	Cells_Cultured_fibroblasts	0.979413	0.380282
RCL1	0.703845	Cells_Cultured_fibroblasts	0.979413	0.380135
RIBC2	0.704021	Cells_Cultured_fibroblasts	0.979413	0.379898
LRRC8A	0.704309	Cells_Cultured_fibroblasts	0.979413	0.379511
SERGEF	0.704459	Cells_Cultured_fibroblasts	0.979413	0.379308
SH3YL1	0.704476	Cells_Cultured_fibroblasts	0.979413	-0.379286
MRPS24	0.704658	Cells_Cultured_fibroblasts	0.979413	0.37904
APBA3	0.704688	Cells_Cultured_fibroblasts	0.979413	-0.379
RP11-71L14.4	0.704731	Cells_Cultured_fibroblasts	0.979413	0.378942
ZNF3	0.704897	Cells_Cultured_fibroblasts	0.979413	0.378719
SYNCRIP	0.705015	Cells_Cultured_fibroblasts	0.979413	0.378559
NKAPL	0.705061	Cells_Cultured_fibroblasts	0.979413	-0.378497
PTRH1	0.70515	Cells_Cultured_fibroblasts	0.979413	0.378378
UBR1	0.705166	Cells_Cultured_fibroblasts	0.979413	0.378357
RWDD2A	0.7052	Cells_Cultured_fibroblasts	0.979413	-0.378311
IDH3B	0.705564	Cells_Cultured_fibroblasts	0.979413	0.37782
PDF	0.705623	Cells_Cultured_fibroblasts	0.979413	0.377742
RND1	0.705694	Cells_Cultured_fibroblasts	0.979413	0.377645
PRRC2B	0.705711	Cells_Cultured_fibroblasts	0.979413	0.377622
TRAF5	0.705835	Cells_Cultured_fibroblasts	0.979413	0.377456
ATR	0.705953	Cells_Cultured_fibroblasts	0.979413	-0.377297
SMIM5	0.706019	Cells_Cultured_fibroblasts	0.979413	0.377209
PAFAH1B2	0.706201	Cells_Cultured_fibroblasts	0.979413	0.376963
TCTN2	0.706268	Cells_Cultured_fibroblasts	0.979413	0.376872
SLC35A3	0.706314	Cells_Cultured_fibroblasts	0.979413	0.376812
NOP56	0.706314	Cells_Cultured_fibroblasts	0.979413	0.376812
SMIM12	0.706324	Cells_Cultured_fibroblasts	0.979413	0.376798
JAK1	0.706339	Cells_Cultured_fibroblasts	0.979413	-0.376777
MMADHC	0.706421	Cells_Cultured_fibroblasts	0.979413	-0.376667
TBX5	0.706454	Cells_Cultured_fibroblasts	0.979413	-0.376623
RP11-383I23.2	0.70674	Cells_Cultured_fibroblasts	0.979413	-0.376238
REV1	0.706763	Cells_Cultured_fibroblasts	0.979413	-0.376207
PICALM	0.706837	Cells_Cultured_fibroblasts	0.979413	-0.376108
SLC38A6	0.706903	Cells_Cultured_fibroblasts	0.979413	0.376019
MFNG	0.706917	Cells_Cultured_fibroblasts	0.979413	0.376
PLN	0.70711	Cells_Cultured_fibroblasts	0.979413	-0.37574
LRRC59	0.707122	Cells_Cultured_fibroblasts	0.979413	-0.375724
ATN1	0.707137	Cells_Cultured_fibroblasts	0.979413	-0.375703
RP4-816N1.8	0.707426	Cells_Cultured_fibroblasts	0.979413	0.375315
FGFBP3	0.707587	Cells_Cultured_fibroblasts	0.979413	0.375098
ARRDC4	0.707591	Cells_Cultured_fibroblasts	0.979413	0.375094
MT1G	0.707652	Cells_Cultured_fibroblasts	0.979413	-0.375011
RAD51AP1	0.70766	Cells_Cultured_fibroblasts	0.979413	0.375
AAMP	0.70766	Cells_Cultured_fibroblasts	0.979413	-0.375
SERINC1	0.70766	Cells_Cultured_fibroblasts	0.979413	-0.375
PKIB	0.70766	Cells_Cultured_fibroblasts	0.979413	0.375
EPHB2	0.70766	Cells_Cultured_fibroblasts	0.979413	-0.375
INIP	0.70766	Cells_Cultured_fibroblasts	0.979413	-0.375
KIAA0922	0.707826	Cells_Cultured_fibroblasts	0.979413	-0.374777
EPN1	0.707827	Cells_Cultured_fibroblasts	0.979413	0.374776
MTRNR2L8	0.707847	Cells_Cultured_fibroblasts	0.979413	0.37475
MMP15	0.70787	Cells_Cultured_fibroblasts	0.979413	-0.374718
TRUB1	0.708015	Cells_Cultured_fibroblasts	0.979413	-0.374523
TMEM150C	0.708143	Cells_Cultured_fibroblasts	0.979413	0.374352
RP11-722E23.2	0.708329	Cells_Cultured_fibroblasts	0.979413	-0.374101
SPG20	0.70869	Cells_Cultured_fibroblasts	0.979413	0.373615
SFXN2	0.708729	Cells_Cultured_fibroblasts	0.979413	0.373563
MITD1	0.708832	Cells_Cultured_fibroblasts	0.979413	-0.373426
GMPPA	0.708838	Cells_Cultured_fibroblasts	0.979413	0.373418
RAE1	0.70897	Cells_Cultured_fibroblasts	0.979413	0.373239
NADK	0.708997	Cells_Cultured_fibroblasts	0.979413	-0.373203
SPI1	0.709101	Cells_Cultured_fibroblasts	0.979413	0.373064
EMB	0.709119	Cells_Cultured_fibroblasts	0.979413	-0.37304
CACNA2D1	0.709153	Cells_Cultured_fibroblasts	0.979413	-0.372994
ABHD15	0.709184	Cells_Cultured_fibroblasts	0.979413	-0.372952
CTSZ	0.709237	Cells_Cultured_fibroblasts	0.979413	-0.372881
HECW1	0.709449	Cells_Cultured_fibroblasts	0.979413	0.372596
MAP1S	0.709449	Cells_Cultured_fibroblasts	0.979413	-0.372596
INTU	0.709577	Cells_Cultured_fibroblasts	0.979413	-0.372425
MLF1	0.709597	Cells_Cultured_fibroblasts	0.979413	0.372397
MEGF10	0.709621	Cells_Cultured_fibroblasts	0.979413	0.372365
NMU	0.709678	Cells_Cultured_fibroblasts	0.979413	0.372288
TTLL4	0.709697	Cells_Cultured_fibroblasts	0.979413	0.372263
CLINT1	0.709697	Cells_Cultured_fibroblasts	0.979413	0.372263
UFL1	0.709709	Cells_Cultured_fibroblasts	0.979413	0.372247
KIAA1143	0.709727	Cells_Cultured_fibroblasts	0.979413	-0.372222
KIF15	0.709727	Cells_Cultured_fibroblasts	0.979413	-0.372222
ZNF23	0.709746	Cells_Cultured_fibroblasts	0.979413	0.372197
SMC6	0.710009	Cells_Cultured_fibroblasts	0.979413	0.371844
MX2	0.710116	Cells_Cultured_fibroblasts	0.979413	-0.3717
PAPOLA	0.710446	Cells_Cultured_fibroblasts	0.979413	-0.371257
KIAA1549L	0.710539	Cells_Cultured_fibroblasts	0.979413	-0.371133
RHBDL2	0.710586	Cells_Cultured_fibroblasts	0.979413	0.371069
SLC10A4	0.710586	Cells_Cultured_fibroblasts	0.979413	-0.371069
PIGQ	0.710674	Cells_Cultured_fibroblasts	0.979413	-0.370952
FAM102B	0.710688	Cells_Cultured_fibroblasts	0.979413	-0.370933
NUTM2D	0.71072	Cells_Cultured_fibroblasts	0.979413	0.370889
CH17-264L24.1	0.710741	Cells_Cultured_fibroblasts	0.979413	0.370861
IQCB1	0.710857	Cells_Cultured_fibroblasts	0.979413	0.370705
LRIG3	0.71086	Cells_Cultured_fibroblasts	0.979413	-0.370702
RHD	0.710914	Cells_Cultured_fibroblasts	0.979413	-0.370629
RSRP1	0.710914	Cells_Cultured_fibroblasts	0.979413	-0.370629
UBAC1	0.711014	Cells_Cultured_fibroblasts	0.979413	0.370495
LITAF	0.711037	Cells_Cultured_fibroblasts	0.979413	0.370464
SCAMP5	0.711203	Cells_Cultured_fibroblasts	0.979413	0.370241
CFAP70	0.711289	Cells_Cultured_fibroblasts	0.979413	-0.370125
RHOT1	0.711293	Cells_Cultured_fibroblasts	0.979413	0.37012
DCBLD1	0.711373	Cells_Cultured_fibroblasts	0.979413	-0.370012
PHLDA2	0.711685	Cells_Cultured_fibroblasts	0.979413	0.369594
BTRC	0.711703	Cells_Cultured_fibroblasts	0.979413	-0.36957
CEP164	0.711706	Cells_Cultured_fibroblasts	0.979413	0.369565
FAM71F2	0.71171	Cells_Cultured_fibroblasts	0.979413	0.36956
STRBP	0.711891	Cells_Cultured_fibroblasts	0.979413	0.369318
FAM220A	0.711903	Cells_Cultured_fibroblasts	0.979413	-0.369301
FIBCD1	0.711956	Cells_Cultured_fibroblasts	0.979413	-0.36923
PLPP2	0.712073	Cells_Cultured_fibroblasts	0.979413	0.369073
PCDHGB2	0.712079	Cells_Cultured_fibroblasts	0.979413	-0.369065
PDSS2	0.712089	Cells_Cultured_fibroblasts	0.979413	0.369052
MFSD1	0.71214	Cells_Cultured_fibroblasts	0.979413	0.368984
FAM227A	0.712292	Cells_Cultured_fibroblasts	0.979413	0.36878
DUS3L	0.712361	Cells_Cultured_fibroblasts	0.979413	0.368687
RP11-1C8.6	0.712559	Cells_Cultured_fibroblasts	0.979413	0.368421
EIF3I	0.712723	Cells_Cultured_fibroblasts	0.979413	0.368201
TMEM234	0.712723	Cells_Cultured_fibroblasts	0.979413	-0.368201
YIPF4	0.712723	Cells_Cultured_fibroblasts	0.979413	-0.368201
HOMER1	0.7128	Cells_Cultured_fibroblasts	0.979413	-0.368098
KCNG2	0.712842	Cells_Cultured_fibroblasts	0.979413	-0.368042
LINC01140	0.712873	Cells_Cultured_fibroblasts	0.979413	0.368
MED17	0.712921	Cells_Cultured_fibroblasts	0.979413	0.367937
ZSCAN9	0.713008	Cells_Cultured_fibroblasts	0.979413	0.367819
2024-09-04	0.71301	Cells_Cultured_fibroblasts	0.979413	0.367816
RP11-77I22.2	0.713099	Cells_Cultured_fibroblasts	0.979413	0.367697
POLR2B	0.713136	Cells_Cultured_fibroblasts	0.979413	0.367647
PDZD8	0.713162	Cells_Cultured_fibroblasts	0.979413	-0.367612
RAD18	0.713189	Cells_Cultured_fibroblasts	0.979413	0.367577
VWA8	0.713468	Cells_Cultured_fibroblasts	0.979413	-0.367202
STT3B	0.71352	Cells_Cultured_fibroblasts	0.979413	0.367133
ZSCAN30	0.713558	Cells_Cultured_fibroblasts	0.979413	0.367082
SNRPB	0.713868	Cells_Cultured_fibroblasts	0.979413	-0.366667
TNIP1	0.714201	Cells_Cultured_fibroblasts	0.979413	-0.36622
FRAT1	0.714252	Cells_Cultured_fibroblasts	0.979413	0.366151
SAMD5	0.714331	Cells_Cultured_fibroblasts	0.979413	0.366046
CTSF	0.714357	Cells_Cultured_fibroblasts	0.979413	-0.366011
SLC3A2	0.714408	Cells_Cultured_fibroblasts	0.979413	0.365942
SNX15	0.714474	Cells_Cultured_fibroblasts	0.979413	-0.365854
AC018647.3	0.714474	Cells_Cultured_fibroblasts	0.979413	-0.365854
AP3B2	0.714663	Cells_Cultured_fibroblasts	0.979413	-0.3656
VPS16	0.714926	Cells_Cultured_fibroblasts	0.979413	0.365248
MEF2C	0.715052	Cells_Cultured_fibroblasts	0.979413	0.365079
COX10	0.715073	Cells_Cultured_fibroblasts	0.979413	0.365052
ZNF239	0.715138	Cells_Cultured_fibroblasts	0.979413	-0.364965
FGA	0.715139	Cells_Cultured_fibroblasts	0.979413	0.364964
SMUG1	0.715139	Cells_Cultured_fibroblasts	0.979413	-0.364964
RP11-834C11.11	0.715139	Cells_Cultured_fibroblasts	0.979413	0.364964
SH3GLB1	0.715519	Cells_Cultured_fibroblasts	0.979413	-0.364454
RP11-4G2.1	0.715592	Cells_Cultured_fibroblasts	0.979413	0.364356
RP11-255C15.3	0.715626	Cells_Cultured_fibroblasts	0.979413	-0.364311
HDDC3	0.715664	Cells_Cultured_fibroblasts	0.979413	-0.36426
SLC25A24	0.71595	Cells_Cultured_fibroblasts	0.979413	-0.363877
SRBD1	0.716053	Cells_Cultured_fibroblasts	0.979413	0.363739
CYP27A1	0.716061	Cells_Cultured_fibroblasts	0.979413	0.363728
TWSG1	0.716061	Cells_Cultured_fibroblasts	0.979413	-0.363728
FRMD5	0.71613	Cells_Cultured_fibroblasts	0.979413	-0.363636
FAM162A	0.716212	Cells_Cultured_fibroblasts	0.979413	0.363527
AP2A2	0.716332	Cells_Cultured_fibroblasts	0.979413	-0.363366
C2CD3	0.716375	Cells_Cultured_fibroblasts	0.979413	0.363308
FAM185A	0.716402	Cells_Cultured_fibroblasts	0.979413	-0.363271
GOLM1	0.716416	Cells_Cultured_fibroblasts	0.979413	-0.363253
FAM129C	0.716421	Cells_Cultured_fibroblasts	0.979413	-0.363246
C9orf163	0.716562	Cells_Cultured_fibroblasts	0.979413	0.363057
SEC16A	0.716562	Cells_Cultured_fibroblasts	0.979413	-0.363057
RASA2	0.716595	Cells_Cultured_fibroblasts	0.979413	-0.363014
MZT2A	0.716609	Cells_Cultured_fibroblasts	0.979413	-0.362994
HIST1H2AC	0.716613	Cells_Cultured_fibroblasts	0.979413	-0.362989
HIST1H2BC	0.716613	Cells_Cultured_fibroblasts	0.979413	0.362989
NEK4	0.716721	Cells_Cultured_fibroblasts	0.979413	0.362844
RAB42	0.716756	Cells_Cultured_fibroblasts	0.979413	-0.362798
ZNF571	0.716928	Cells_Cultured_fibroblasts	0.979413	-0.362568
HHIPL2	0.717289	Cells_Cultured_fibroblasts	0.979413	0.362084
QPRT	0.717575	Cells_Cultured_fibroblasts	0.979413	0.361702
VPS11	0.717664	Cells_Cultured_fibroblasts	0.979413	-0.361582
DPM3	0.717673	Cells_Cultured_fibroblasts	0.979413	0.36157
KLC4	0.717696	Cells_Cultured_fibroblasts	0.979413	-0.36154
MSX2	0.717736	Cells_Cultured_fibroblasts	0.979413	0.361486
C16orf70	0.717771	Cells_Cultured_fibroblasts	0.979413	-0.361439
HEPACAM	0.717822	Cells_Cultured_fibroblasts	0.979413	-0.361371
ZNF383	0.718118	Cells_Cultured_fibroblasts	0.979413	0.360976
ZNF585B	0.718118	Cells_Cultured_fibroblasts	0.979413	-0.360976
RPL39L	0.718268	Cells_Cultured_fibroblasts	0.979413	0.360775
LRRC66	0.718268	Cells_Cultured_fibroblasts	0.979413	-0.360775
OAF	0.718289	Cells_Cultured_fibroblasts	0.979413	0.360746
LIMCH1	0.718604	Cells_Cultured_fibroblasts	0.979413	0.360326
SMIM25	0.718641	Cells_Cultured_fibroblasts	0.979413	0.360276
NDUFB6	0.718661	Cells_Cultured_fibroblasts	0.979413	-0.360248
BCL6B	0.718686	Cells_Cultured_fibroblasts	0.979413	0.360215
ZSCAN12	0.718991	Cells_Cultured_fibroblasts	0.979413	0.359807
RARRES1	0.719013	Cells_Cultured_fibroblasts	0.979413	0.359779
CTD-2251F13.1	0.719062	Cells_Cultured_fibroblasts	0.979413	0.359712
C16orf71	0.719062	Cells_Cultured_fibroblasts	0.979413	-0.359712
RHOV	0.719183	Cells_Cultured_fibroblasts	0.979413	0.359551
C6orf163	0.719309	Cells_Cultured_fibroblasts	0.979413	-0.359383
NTNG2	0.719385	Cells_Cultured_fibroblasts	0.979413	-0.359281
ZNF594	0.719428	Cells_Cultured_fibroblasts	0.979413	-0.359223
HSPA1B	0.719471	Cells_Cultured_fibroblasts	0.979413	0.359166
HRH4	0.719508	Cells_Cultured_fibroblasts	0.979413	0.359116
ALKBH8	0.719545	Cells_Cultured_fibroblasts	0.979413	-0.359067
TLR3	0.719562	Cells_Cultured_fibroblasts	0.979413	-0.359044
ZNF808	0.719726	Cells_Cultured_fibroblasts	0.979413	0.358825
MEIS3	0.719823	Cells_Cultured_fibroblasts	0.979413	0.358696
PARP6	0.719848	Cells_Cultured_fibroblasts	0.979413	-0.358663
ERO1A	0.719858	Cells_Cultured_fibroblasts	0.979413	-0.358649
EMSY	0.719879	Cells_Cultured_fibroblasts	0.979413	0.358621
FOLR1	0.720027	Cells_Cultured_fibroblasts	0.979413	0.358423
RP11-89C3.4	0.720187	Cells_Cultured_fibroblasts	0.979413	0.358209
ZFYVE1	0.720234	Cells_Cultured_fibroblasts	0.979413	-0.358147
SLCO2A1	0.720284	Cells_Cultured_fibroblasts	0.979413	0.358079
PMS2	0.720377	Cells_Cultured_fibroblasts	0.979413	-0.357955
EFHC1	0.72046	Cells_Cultured_fibroblasts	0.979413	0.357845
TP53INP2	0.720494	Cells_Cultured_fibroblasts	0.979413	-0.357798
CCDC190	0.720502	Cells_Cultured_fibroblasts	0.979413	-0.357789
SLX4IP	0.720524	Cells_Cultured_fibroblasts	0.979413	-0.357759
ABHD12	0.720595	Cells_Cultured_fibroblasts	0.979413	0.357664
TCEA3	0.720649	Cells_Cultured_fibroblasts	0.979413	0.357592
TECPR2	0.720686	Cells_Cultured_fibroblasts	0.979413	-0.357542
CLCN1	0.720776	Cells_Cultured_fibroblasts	0.979413	-0.357422
ANKDD1A	0.720779	Cells_Cultured_fibroblasts	0.979413	0.357418
RGS10	0.720804	Cells_Cultured_fibroblasts	0.979413	0.357384
PDE4C	0.720954	Cells_Cultured_fibroblasts	0.979413	-0.357185
RP11-37B2.1	0.720985	Cells_Cultured_fibroblasts	0.979413	0.357143
SGMS2	0.720985	Cells_Cultured_fibroblasts	0.979413	-0.357143
ZC3H7A	0.721184	Cells_Cultured_fibroblasts	0.979413	-0.356877
TRMT5	0.721274	Cells_Cultured_fibroblasts	0.979413	0.356757
PIWIL2	0.721359	Cells_Cultured_fibroblasts	0.979413	-0.356643
NIPSNAP3B	0.721359	Cells_Cultured_fibroblasts	0.979413	0.356643
SLC6A6	0.721399	Cells_Cultured_fibroblasts	0.979413	0.356589
FBXO8	0.72145	Cells_Cultured_fibroblasts	0.979413	-0.356522
RCN2	0.721533	Cells_Cultured_fibroblasts	0.979413	-0.35641
USP20	0.721653	Cells_Cultured_fibroblasts	0.979413	0.35625
ANAPC16	0.721705	Cells_Cultured_fibroblasts	0.979413	-0.356181
CCDC74A	0.721717	Cells_Cultured_fibroblasts	0.979413	0.356164
GRHL1	0.721717	Cells_Cultured_fibroblasts	0.979413	0.356164
RNF144A	0.721733	Cells_Cultured_fibroblasts	0.979413	-0.356144
SUN2	0.721816	Cells_Cultured_fibroblasts	0.979413	0.356033
ZNF837	0.721926	Cells_Cultured_fibroblasts	0.979413	-0.355886
LRP12	0.722034	Cells_Cultured_fibroblasts	0.979413	0.355741
ZWILCH	0.722042	Cells_Cultured_fibroblasts	0.979413	-0.355731
C5orf17	0.722062	Cells_Cultured_fibroblasts	0.979413	-0.355705
HAUS1	0.722159	Cells_Cultured_fibroblasts	0.979413	0.355575
RP11-305L7.7	0.722173	Cells_Cultured_fibroblasts	0.979413	0.355556
RP5-1056H1.2	0.722274	Cells_Cultured_fibroblasts	0.979413	-0.355422
ACRV1	0.722572	Cells_Cultured_fibroblasts	0.979413	0.355023
SRGAP1	0.722634	Cells_Cultured_fibroblasts	0.979413	0.354941
PQLC2	0.722666	Cells_Cultured_fibroblasts	0.979413	-0.354898
Z83851.4	0.722669	Cells_Cultured_fibroblasts	0.979413	0.354894
ASB7	0.72271	Cells_Cultured_fibroblasts	0.979413	-0.354839
MFSD5	0.72287	Cells_Cultured_fibroblasts	0.979413	-0.354626
LA16c-325D7.2	0.722902	Cells_Cultured_fibroblasts	0.979413	-0.354583
CTD-2376I4.2	0.72293	Cells_Cultured_fibroblasts	0.979413	0.354545
TBC1D15	0.722952	Cells_Cultured_fibroblasts	0.979413	0.354517
CETN3	0.723142	Cells_Cultured_fibroblasts	0.979413	0.354263
RORB	0.723167	Cells_Cultured_fibroblasts	0.979413	-0.35423
ZNF28	0.723201	Cells_Cultured_fibroblasts	0.979413	0.354183
WDR90	0.723214	Cells_Cultured_fibroblasts	0.979413	-0.354167
POLQ	0.723214	Cells_Cultured_fibroblasts	0.979413	-0.354167
RPIA	0.72323	Cells_Cultured_fibroblasts	0.979413	-0.354145
AREL1	0.711286	Adrenal_Gland	0.979415	-0.37013
AVPR1A	0.711505	Adrenal_Gland	0.979415	-0.369835
LRRC20	0.711662	Adrenal_Gland	0.979415	-0.369625
MRPL27	0.711706	Adrenal_Gland	0.979415	0.369565
NXF1	0.711706	Adrenal_Gland	0.979415	0.369565
BACE1	0.711706	Adrenal_Gland	0.979415	0.369565
FAM129A	0.711706	Adrenal_Gland	0.979415	-0.369565
STBD1	0.711713	Adrenal_Gland	0.979415	0.369556
CECR2	0.740549	Esophagus_Mucosa	0.979418	0.331126
GRAMD2	0.740611	Esophagus_Mucosa	0.979418	-0.331044
IFI44	0.740618	Esophagus_Mucosa	0.979418	0.331034
MFGE8	0.740655	Esophagus_Mucosa	0.979418	0.330986
PSMD6	0.740732	Esophagus_Mucosa	0.979418	0.330884
ZNF772	0.740732	Esophagus_Mucosa	0.979418	0.330884
CAMK1D	0.711821	Adrenal_Gland	0.979422	0.369412
STRBP	0.711891	Adrenal_Gland	0.979422	0.369318
CDK2	0.692585	Small_Intestine_Terminal_Ileum	0.979425	0.395349
USP47	0.692797	Small_Intestine_Terminal_Ileum	0.979425	-0.395062
IQCC	0.692874	Small_Intestine_Terminal_Ileum	0.979425	0.394958
MYO15B	0.692915	Small_Intestine_Terminal_Ileum	0.979425	0.394902
ANKRD16	0.692997	Small_Intestine_Terminal_Ileum	0.979425	0.394791
SIAE	0.693062	Small_Intestine_Terminal_Ileum	0.979425	-0.394704
GALE	0.693118	Small_Intestine_Terminal_Ileum	0.979425	-0.394627
MEGF11	0.693269	Small_Intestine_Terminal_Ileum	0.979425	-0.394422
ACBD3	0.693462	Small_Intestine_Terminal_Ileum	0.979425	0.394161
MRPL48	0.693493	Small_Intestine_Terminal_Ileum	0.979425	-0.39412
UTP3	0.693543	Small_Intestine_Terminal_Ileum	0.979425	0.394051
LMF2	0.693579	Small_Intestine_Terminal_Ileum	0.979425	-0.394003
BRIP1	0.693616	Small_Intestine_Terminal_Ileum	0.979425	0.393953
UCN	0.693626	Small_Intestine_Terminal_Ileum	0.979425	0.393939
LINC02181	0.733963	Nerve_Tibial	0.979426	0.339859
NYNRIN	0.734071	Nerve_Tibial	0.979426	0.339715
LRSAM1	0.73439	Nerve_Tibial	0.979426	-0.339291
SLC1A1	0.734395	Nerve_Tibial	0.979426	0.339286
RGS4	0.734412	Nerve_Tibial	0.979426	0.339262
ZNF654	0.734417	Nerve_Tibial	0.979426	-0.339255
PACSIN2	0.734454	Nerve_Tibial	0.979426	-0.339207
EML4	0.734459	Nerve_Tibial	0.979426	0.3392
CASC1	0.700055	Pituitary	0.979431	-0.385246
AP001046.6	0.700106	Pituitary	0.979431	0.385177
GARNL3	0.693788	Small_Intestine_Terminal_Ileum	0.979432	-0.39372
APOL2	0.693799	Small_Intestine_Terminal_Ileum	0.979432	-0.393704
PHACTR4	0.589599	Minor_Salivary_Gland	0.979439	-0.539418
DNAJB1	0.730819	Adipose_Subcutaneous	0.97944	-0.344037
TRIM2	0.620436	Thyroid	0.979446	0.495232
SQSTM1	0.664181	Artery_Tibial	0.979448	-0.434148
LRFN2	0.72122	smultixcan	0.979454	-0.426168
EIF1	0.587803	Breast_Mammary_Tissue	0.97946	0.542022
MICAL2	0.694006	Small_Intestine_Terminal_Ileum	0.979462	-0.393424
PTP4A1	0.694045	Small_Intestine_Terminal_Ileum	0.979462	0.393371
KCNJ8	0.694073	Small_Intestine_Terminal_Ileum	0.979462	-0.393333
BSG	0.723349	Cells_Cultured_fibroblasts	0.979465	0.353986
CD163L1	0.645965	Vagina	0.979468	0.459375
SERPINB7	0.718847	Prostate	0.97947	0.36
CENPJ	0.719088	Prostate	0.97947	-0.359678
ELOVL3	0.719125	Prostate	0.97947	0.359629
EDN3	0.719142	Prostate	0.97947	0.359606
RHOV	0.719183	Prostate	0.97947	0.359551
GIT2	0.71931	Prostate	0.97947	-0.359381
PCDHGA10	0.719449	Prostate	0.97947	-0.359195
PEAR1	0.719614	Prostate	0.97947	0.358974
SLC23A3	0.719839	Prostate	0.97947	0.358674
FOLR1	0.720027	Prostate	0.97947	0.358423
POP4	0.720051	Prostate	0.97947	-0.358391
DLX4	0.720226	Prostate	0.97947	-0.358157
CCL19	0.720227	Prostate	0.97947	0.358156
CTD-2541J13.1	0.720284	Prostate	0.97947	-0.358079
RABGAP1L	0.720298	Prostate	0.97947	0.35806
FAM151A	0.720341	Prostate	0.97947	-0.358003
DDX60L	0.720377	Prostate	0.97947	0.357955
B4GALT6	0.720461	Prostate	0.97947	-0.357843
SLX4IP	0.720524	Prostate	0.97947	-0.357759
ABHD12	0.720595	Prostate	0.97947	0.357664
BSN-AS2	0.720595	Prostate	0.97947	-0.357664
TBC1D30	0.720657	Prostate	0.97947	0.357581
MYCBP2	0.720663	Prostate	0.97947	-0.357573
SCNN1D	0.720985	Prostate	0.97947	-0.357143
HEPACAM	0.721028	Prostate	0.97947	-0.357085
ZC3H7A	0.721184	Prostate	0.97947	-0.356877
MEI1	0.721325	Prostate	0.97947	-0.356688
PIWIL2	0.721359	Prostate	0.97947	-0.356643
MAPK11	0.721419	Prostate	0.97947	-0.356563
ANO10	0.721476	Prostate	0.97947	-0.356486
UTP15	0.721491	Prostate	0.97947	0.356467
MYOM1	0.721568	Prostate	0.97947	-0.356364
DOCK4	0.721668	Prostate	0.97947	-0.35623
LTB4R2	0.721737	Prostate	0.97947	-0.356139
LPA	0.721744	Prostate	0.97947	0.356129
C14orf37	0.721779	Prostate	0.97947	0.356083
RBSN	0.72185	Prostate	0.97947	0.355987
SYT6	0.721891	Prostate	0.97947	-0.355932
TMEM256	0.721913	Prostate	0.97947	-0.355903
TPCN1	0.72202	Prostate	0.97947	-0.35576
TDRP	0.722062	Prostate	0.97947	0.355705
ZFYVE26	0.722109	Prostate	0.97947	0.355642
SPIRE1	0.587985	Breast_Mammary_Tissue	0.979471	0.541758
TCAP	0.587999	Breast_Mammary_Tissue	0.979471	0.541738
ZNF22	0.588048	Breast_Mammary_Tissue	0.979471	-0.541667
NYNRIN	0.734071	Heart_Left_Ventricle	0.979472	0.339715
NT5C1A	0.734336	Heart_Left_Ventricle	0.979472	-0.339363
TERF2	0.734395	Heart_Left_Ventricle	0.979472	-0.339286
SLC1A1	0.734395	Heart_Left_Ventricle	0.979472	0.339286
ZNF654	0.734417	Heart_Left_Ventricle	0.979472	-0.339255
LEF1	0.734473	Heart_Left_Ventricle	0.979472	0.339181
CPXM1	0.648852	Brain_Putamen_basal_ganglia	0.979479	0.455357
GFI1	0.574485	Brain_Hypothalamus	0.979479	0.561459
AQP8	0.722274	Prostate	0.97948	-0.355422
C1orf210	0.722311	Prostate	0.97948	-0.355372
SCARF2	0.722535	Prostate	0.97948	0.355072
AGPAT1	0.722535	Prostate	0.97948	0.355072
TNFSF11	0.72271	Prostate	0.97948	-0.354839
TMPRSS11B	0.722778	Prostate	0.97948	0.354749
C19orf73	0.722808	Prostate	0.97948	-0.354709
LIFR	0.722873	Prostate	0.97948	0.354622
CTD-2376I4.1	0.72293	Prostate	0.97948	0.354545
CTD-2376I4.2	0.72293	Prostate	0.97948	0.354545
ANKRD36	0.620626	Thyroid	0.979483	-0.494964
LL22NC03-2H8.4	0.620716	Thyroid	0.979483	0.494836
UBOX5	0.621113	Thyroid	0.979483	-0.494274
METTL22	0.621128	Thyroid	0.979483	0.494253
KCNK13	0.621226	Thyroid	0.979483	0.494113
SCUBE1	0.621273	Thyroid	0.979483	0.494048
RP11-93G5.1	0.621375	Thyroid	0.979483	0.493902
ATR	0.621453	Thyroid	0.979483	-0.493792
SNAP91	0.621455	Thyroid	0.979483	-0.49379
SCAMP1	0.621486	Thyroid	0.979483	0.493745
UNC93B1	0.621488	Thyroid	0.979483	-0.493742
PYCR2	0.621777	Thyroid	0.979483	-0.493333
KIF1A	0.621777	Thyroid	0.979483	0.493333
FAM83E	0.621777	Thyroid	0.979483	0.493333
ADGRL4	0.621813	Thyroid	0.979483	0.493282
ALS2	0.62204	Thyroid	0.979483	-0.492961
TNFRSF1A	0.622042	Thyroid	0.979483	-0.492958
TAPT1	0.622114	Thyroid	0.979483	-0.492857
TMTC1	0.622202	Thyroid	0.979483	0.492731
ARHGAP42	0.622262	Thyroid	0.979483	-0.492647
MIR9-3HG	0.622312	Thyroid	0.979483	-0.492577
RP1-90G24.6	0.622371	Thyroid	0.979483	0.492492
F7	0.622502	Thyroid	0.979483	0.492308
SNRPN	0.622502	Thyroid	0.979483	0.492308
ATP10B	0.622558	Thyroid	0.979483	-0.492228
NPM1	0.622577	Thyroid	0.979483	0.492201
RP11-455O6.9	0.622663	Thyroid	0.979483	-0.49208
STAU2	0.622731	Thyroid	0.979483	0.491984
ZMYND15	0.622835	Thyroid	0.979483	0.491836
GADD45A	0.623005	Thyroid	0.979483	-0.491597
CCSAP	0.623491	Thyroid	0.979483	0.490909
BBIP1	0.623673	Thyroid	0.979483	0.490651
IL7	0.62376	Thyroid	0.979483	-0.490529
NDST3	0.624084	Thyroid	0.979483	0.490071
BIRC5	0.624087	Thyroid	0.979483	0.490066
TDRD6	0.624105	Thyroid	0.979483	-0.490041
FAM124A	0.624236	Thyroid	0.979483	-0.489856
LAMTOR2	0.62425	Thyroid	0.979483	0.489835
TMEM238	0.624278	Thyroid	0.979483	-0.489796
C19orf71	0.624382	Thyroid	0.979483	-0.48965
GOLGA1	0.62448	Thyroid	0.979483	0.48951
PRMT5	0.624506	Thyroid	0.979483	-0.489474
RP11-95D17.1	0.624548	Thyroid	0.979483	-0.489415
TMC8	0.624586	Thyroid	0.979483	-0.489362
RABL2A	0.624694	Thyroid	0.979483	0.489209
KIAA1429	0.624694	Thyroid	0.979483	0.489209
WDR5	0.624806	Thyroid	0.979483	0.489051
SIX5	0.624806	Thyroid	0.979483	0.489051
ADAMTS4	0.624806	Thyroid	0.979483	0.489051
HSD11B2	0.624889	Thyroid	0.979483	0.488934
SLC35E3	0.625033	Thyroid	0.979483	-0.488729
SDHC	0.625131	Thyroid	0.979483	-0.488592
C8orf22	0.625149	Thyroid	0.979483	0.488566
OSTF1	0.625262	Thyroid	0.979483	-0.488406
EEPD1	0.625383	Thyroid	0.979483	-0.488235
RP11-509I21.2	0.625393	Thyroid	0.979483	-0.488221
PSMD12	0.625482	Thyroid	0.979483	-0.488095
CSRNP2	0.625482	Thyroid	0.979483	0.488095
DNAJA1	0.62551	Thyroid	0.979483	0.488056
SALL4	0.625525	Thyroid	0.979483	0.488035
RPAP2	0.625688	Thyroid	0.979483	-0.487805
TRNT1	0.625918	Thyroid	0.979483	-0.48748
HSPG2	0.626016	Thyroid	0.979483	0.487342
C1orf194	0.626059	Thyroid	0.979483	-0.487281
AQP3	0.626204	Thyroid	0.979483	0.487077
CETP	0.62637	Thyroid	0.979483	-0.486842
KY	0.626405	Thyroid	0.979483	-0.486792
ZNF331	0.626424	Thyroid	0.979483	-0.486766
LINC01431	0.626495	Thyroid	0.979483	-0.486667
USP35	0.626495	Thyroid	0.979483	0.486667
PDRG1	0.626636	Thyroid	0.979483	0.486468
HPCAL1	0.626953	Thyroid	0.979483	0.48602
IFIT5	0.627004	Thyroid	0.979483	0.485949
ZBED8	0.627027	Thyroid	0.979483	-0.485915
CASP2	0.627055	Thyroid	0.979483	0.485876
RP1-60O19.2	0.627073	Thyroid	0.979483	-0.485851
GGT6	0.627161	Thyroid	0.979483	-0.485727
DCAKD	0.627161	Thyroid	0.979483	0.485727
TEX9	0.62717	Thyroid	0.979483	0.485714
GNLY	0.627285	Thyroid	0.979483	-0.485552
TPM4	0.627317	Thyroid	0.979483	-0.485507
BCCIP	0.627317	Thyroid	0.979483	0.485507
TENM2	0.627317	Thyroid	0.979483	0.485507
UROS	0.627317	Thyroid	0.979483	0.485507
C8orf88	0.627446	Thyroid	0.979483	-0.485324
CBX7	0.627529	Thyroid	0.979483	-0.485207
CACHD1	0.627565	Thyroid	0.979483	0.485158
IGSF9	0.627593	Thyroid	0.979483	-0.485117
DNAJA4	0.627736	Thyroid	0.979483	-0.484916
MTRNR2L12	0.627784	Thyroid	0.979483	-0.484848
ORC4	0.627928	Thyroid	0.979483	0.484645
CTD-2287O16.4	0.628027	Thyroid	0.979483	0.484505
FGD4	0.628049	Thyroid	0.979483	-0.484475
SNRPD2	0.628411	Thyroid	0.979483	-0.483965
FAM180B	0.628428	Thyroid	0.979483	-0.48394
WLS	0.628492	Thyroid	0.979483	0.48385
FAM160B1	0.628593	Thyroid	0.979483	0.483708
RP11-1C8.6	0.628636	Thyroid	0.979483	-0.483648
LINC00844	0.628644	Thyroid	0.979483	-0.483636
RP13-735L24.1	0.628745	Thyroid	0.979483	0.483495
INCA1	0.628754	Thyroid	0.979483	-0.483482
GALNT18	0.628781	Thyroid	0.979483	-0.483444
FGFR3	0.628784	Thyroid	0.979483	0.483439
RP11-1070N10.3	0.628854	Thyroid	0.979483	0.483341
RP11-92G12.3	0.628954	Thyroid	0.979483	-0.4832
PHLDA1	0.628992	Thyroid	0.979483	0.483146
ZNF561	0.628992	Thyroid	0.979483	-0.483146
PLIN4	0.62932	Thyroid	0.979483	0.482685
ITGA8	0.629438	Thyroid	0.979483	-0.482517
AP000473.5	0.629615	Thyroid	0.979483	0.482269
USP13	0.629778	Thyroid	0.979483	-0.482039
KBTBD2	0.629796	Thyroid	0.979483	0.482014
RP11-799B12.4	0.629982	Thyroid	0.979483	0.481752
PTP4A1	0.630012	Thyroid	0.979483	0.48171
CCS	0.630089	Thyroid	0.979483	-0.481602
FTL	0.630112	Thyroid	0.979483	0.48157
RP11-238K6.1	0.63013	Thyroid	0.979483	0.481545
BTN2A1	0.63013	Thyroid	0.979483	0.481544
CLEC4M	0.630191	Thyroid	0.979483	0.481458
AC003090.1	0.630423	Thyroid	0.979483	0.481132
LINC01144	0.630447	Thyroid	0.979483	-0.481097
FOLR2	0.630532	Thyroid	0.979483	-0.480978
CEP131	0.630752	Thyroid	0.979483	0.480668
FCRLB	0.630825	Thyroid	0.979483	-0.480566
RP11-817O13.8	0.630893	Thyroid	0.979483	-0.48047
PRRC1	0.630948	Thyroid	0.979483	0.480393
C9orf66	0.630949	Thyroid	0.979483	0.480391
STIM1	0.630966	Thyroid	0.979483	-0.480368
RP11-154H23.3	0.631087	Thyroid	0.979483	0.480198
EXT2	0.631268	Thyroid	0.979483	0.479943
MANBA	0.631332	Thyroid	0.979483	-0.479852
POLD3	0.631351	Thyroid	0.979483	-0.479827
RP11-141B14.1	0.631479	Thyroid	0.979483	0.479646
LINC00702	0.631483	Thyroid	0.979483	0.47964
EXOSC7	0.631537	Thyroid	0.979483	0.479565
DZIP1L	0.631617	Thyroid	0.979483	-0.479452
CLDN18	0.631617	Thyroid	0.979483	-0.479452
GM2A	0.631667	Thyroid	0.979483	0.479381
RTKN2	0.631746	Thyroid	0.979483	-0.479271
NDUFA4L2	0.631772	Thyroid	0.979483	-0.479234
DENND1B	0.63182	Thyroid	0.979483	0.479167
RP4-816N1.8	0.63182	Thyroid	0.979483	0.479167
FEZ1	0.632071	Thyroid	0.979483	-0.478814
GAN	0.6321	Thyroid	0.979483	0.478774
NPIPA5	0.632126	Thyroid	0.979483	0.478736
UQCC2	0.632153	Thyroid	0.979483	0.478699
FAM171B	0.632179	Thyroid	0.979483	-0.478663
NDUFB9	0.632212	Thyroid	0.979483	-0.478615
CHAC2	0.632298	Thyroid	0.979483	-0.478495
MAPK7	0.632353	Thyroid	0.979483	0.478417
CD7	0.632477	Thyroid	0.979483	0.478244
TRPV4	0.632497	Thyroid	0.979483	0.478216
RP11-111M22.3	0.632617	Thyroid	0.979483	0.478047
MORN2	0.632682	Thyroid	0.979483	-0.477955
SPATA22	0.632692	Thyroid	0.979483	-0.477941
GOLGA7	0.632692	Thyroid	0.979483	0.477941
SLC24A1	0.632706	Thyroid	0.979483	-0.477922
SEPHS1	0.63284	Thyroid	0.979483	0.477733
FAM220A	0.632845	Thyroid	0.979483	-0.477726
MRGPRE	0.633044	Thyroid	0.979483	-0.477447
LINC01266	0.633093	Thyroid	0.979483	-0.477378
C6orf106	0.633101	Thyroid	0.979483	-0.477367
CHST4	0.63316	Thyroid	0.979483	0.477284
MPLKIP	0.633418	Thyroid	0.979483	-0.476921
NKX3-2	0.633449	Thyroid	0.979483	-0.476879
UBE2C	0.633449	Thyroid	0.979483	0.476879
MMP24	0.633468	Thyroid	0.979483	0.476852
RPS6KA1	0.633739	Thyroid	0.979483	-0.476471
ZNF276	0.633829	Thyroid	0.979483	-0.476345
CELF6	0.633995	Thyroid	0.979483	-0.476112
RBM24	0.63404	Thyroid	0.979483	0.476049
MGST2	0.634093	Thyroid	0.979483	-0.475975
GRN	0.634126	Thyroid	0.979483	0.475928
EIF3K	0.634173	Thyroid	0.979483	-0.475862
KIAA1522	0.634383	Thyroid	0.979483	0.475567
CAB39	0.634521	Thyroid	0.979483	-0.475373
ARVCF	0.634544	Thyroid	0.979483	0.475341
ACADS	0.63455	Thyroid	0.979483	-0.475332
PLN	0.634601	Thyroid	0.979483	-0.475261
RP11-384P7.7	0.634643	Thyroid	0.979483	0.475203
DPP3	0.634643	Thyroid	0.979483	0.475202
MTMR12	0.634708	Thyroid	0.979483	-0.475111
FAM92A	0.634717	Thyroid	0.979483	0.475098
PPM1A	0.634868	Thyroid	0.979483	0.474886
ADIG	0.634875	Thyroid	0.979483	0.474877
ANAPC15	0.634877	Thyroid	0.979483	0.474874
KCNN3	0.634915	Thyroid	0.979483	0.47482
RAMP1	0.635177	Thyroid	0.979483	0.474452
HMOX2	0.635196	Thyroid	0.979483	-0.474426
CD40	0.635481	Thyroid	0.979483	-0.474026
TEP1	0.635482	Thyroid	0.979483	0.474025
JRKL	0.635562	Thyroid	0.979483	0.473913
CPE	0.635641	Thyroid	0.979483	0.473803
RNASEH2B	0.635643	Thyroid	0.979483	-0.473799
USP14	0.635725	Thyroid	0.979483	-0.473684
NUDT16L1	0.635812	Thyroid	0.979483	0.473562
RP11-428O18.6	0.635867	Thyroid	0.979483	-0.473485
RPL21	0.635867	Thyroid	0.979483	-0.473485
ITGB1BP1	0.635925	Thyroid	0.979483	0.473404
VPS37A	0.635947	Thyroid	0.979483	-0.473373
DENND1A	0.635947	Thyroid	0.979483	0.473373
USP37	0.636328	Thyroid	0.979483	0.472839
MRPS5	0.636669	Thyroid	0.979483	0.472362
GET4	0.636669	Thyroid	0.979483	0.472362
RDH10	0.63683	Thyroid	0.979483	-0.472136
HNRNPDL	0.636842	Thyroid	0.979483	-0.472119
ENOPH1	0.636842	Thyroid	0.979483	-0.472119
CHRM5	0.636891	Thyroid	0.979483	-0.47205
ZSCAN12	0.636996	Thyroid	0.979483	-0.471903
PHF14	0.637064	Thyroid	0.979483	0.471807
RP11-176H8.1	0.637098	Thyroid	0.979483	0.47176
SLC29A4	0.637122	Thyroid	0.979483	0.471726
TSPYL5	0.637198	Thyroid	0.979483	-0.47162
EIF2A	0.637245	Thyroid	0.979483	0.471555
LINC01844	0.637268	Thyroid	0.979483	-0.471523
CFAP43	0.637296	Thyroid	0.979483	0.471483
NFYB	0.637335	Thyroid	0.979483	-0.471429
TNS2	0.637335	Thyroid	0.979483	-0.471429
TBXA2R	0.637335	Thyroid	0.979483	-0.471429
IFT140	0.637385	Thyroid	0.979483	-0.471358
PLXNB2	0.637456	Thyroid	0.979483	0.471259
LINC00609	0.637552	Thyroid	0.979483	-0.471125
RP11-534L20.5	0.63763	Thyroid	0.979483	0.471014
LINC01638	0.63763	Thyroid	0.979483	-0.471014
RP11-121M22.1	0.637731	Thyroid	0.979483	0.470874
ZMAT5	0.637916	Thyroid	0.979483	-0.470615
SLFN14	0.637935	Thyroid	0.979483	0.470588
TSPAN4	0.637935	Thyroid	0.979483	-0.470588
VILL	0.638162	Thyroid	0.979483	-0.47027
RP11-367H1.1	0.638255	Thyroid	0.979483	-0.47014
HAR1A	0.638338	Thyroid	0.979483	0.470023
MOB3C	0.638348	Thyroid	0.979483	-0.47001
LINC00342	0.638368	Thyroid	0.979483	-0.469981
CFAP206	0.638374	Thyroid	0.979483	0.469974
ZC3H8	0.638394	Thyroid	0.979483	0.469945
SLC25A41	0.638429	Thyroid	0.979483	-0.469896
NSD1	0.638441	Thyroid	0.979483	0.46988
RND1	0.638502	Thyroid	0.979483	0.469795
ME2	0.63863	Thyroid	0.979483	0.469616
HPS1	0.638776	Thyroid	0.979483	-0.469411
RALBP1	0.638834	Thyroid	0.979483	0.46933
GPR3	0.638856	Thyroid	0.979483	0.469298
RP11-23F23.2	0.638874	Thyroid	0.979483	-0.469274
NIPSNAP1	0.638897	Thyroid	0.979483	0.469242
NXT1	0.638996	Thyroid	0.979483	0.469103
KB-1471A8.1	0.639094	Thyroid	0.979483	-0.468966
ELL3	0.639141	Thyroid	0.979483	0.4689
SERF2	0.639141	Thyroid	0.979483	0.4689
TEX10	0.639175	Thyroid	0.979483	-0.468853
STK32C	0.639243	Thyroid	0.979483	0.468757
LINC00880	0.639248	Thyroid	0.979483	-0.46875
ZMYM1	0.639248	Thyroid	0.979483	0.46875
CWC22	0.639376	Thyroid	0.979483	-0.468571
MPV17	0.639384	Thyroid	0.979483	-0.46856
CSTF3	0.639461	Thyroid	0.979483	-0.468453
RP6-109B7.2	0.639465	Thyroid	0.979483	0.468447
DCTN5	0.639679	Thyroid	0.979483	0.468148
NMRK2	0.639761	Thyroid	0.979483	-0.468033
LINC02084	0.639824	Thyroid	0.979483	-0.467945
IFI6	0.639839	Thyroid	0.979483	0.467925
GNG12	0.639907	Thyroid	0.979483	-0.467829
TAX1BP1	0.640052	Thyroid	0.979483	-0.467626
FOXE1	0.640059	Thyroid	0.979483	-0.467617
TCHH	0.640111	Thyroid	0.979483	0.467544
ITPRIPL1	0.640119	Thyroid	0.979483	0.467532
SYCE2	0.640203	Thyroid	0.979483	0.467415
SPARC	0.64039	Thyroid	0.979483	0.467153
MKL1	0.64039	Thyroid	0.979483	-0.467153
RP5-965F6.2	0.64039	Thyroid	0.979483	-0.467153
TMEM86A	0.640472	Thyroid	0.979483	-0.467038
C17orf78	0.640479	Thyroid	0.979483	-0.467029
RP11-274B21.9	0.589752	Minor_Salivary_Gland	0.979484	-0.539196
LINC01230	0.589797	Minor_Salivary_Gland	0.979484	-0.53913
PSMD3	0.788031	Esophagus_Gastroesophageal_Junction	0.979487	0.268868
RPL18A	0.788056	Esophagus_Gastroesophageal_Junction	0.979487	-0.268836
SRL	0.788189	Esophagus_Gastroesophageal_Junction	0.979487	0.268663
B4GALNT4	0.788217	Esophagus_Gastroesophageal_Junction	0.979487	-0.268626
APLP1	0.576749	Brain_Cerebellum	0.979493	-0.55814
CHPF2	0.576864	Brain_Cerebellum	0.979493	-0.557971
OCLM	0.576923	Brain_Cerebellum	0.979493	0.557884
LAP3	0.576965	Brain_Cerebellum	0.979493	0.557823
MEA1	0.617856	Skin_Not_Sun_Exposed_Suprapubic	0.979496	0.498891
CTD-2341M24.1	0.788339	Esophagus_Gastroesophageal_Junction	0.979504	0.268468
CADM3	0.788393	Esophagus_Gastroesophageal_Junction	0.979504	0.268398
PIK3R2	0.577055	Brain_Cerebellum	0.979504	-0.557692
EXOSC7	0.712367	Adrenal_Gland	0.979508	-0.368679
GDPD4	0.712461	Adrenal_Gland	0.979508	0.368553
OTUD3	0.712684	Adrenal_Gland	0.979508	-0.368254
TMEM234	0.712723	Adrenal_Gland	0.979508	-0.368201
EIF3I	0.712723	Adrenal_Gland	0.979508	0.368201
HOMER1	0.7128	Adrenal_Gland	0.979508	-0.368098
PLS1	0.71281	Adrenal_Gland	0.979508	0.368085
GLDN	0.71298	Adrenal_Gland	0.979508	-0.367857
ZSCAN9	0.713008	Adrenal_Gland	0.979508	0.367819
2024-09-04	0.71301	Adrenal_Gland	0.979508	-0.367816
CARS2	0.713117	Adrenal_Gland	0.979508	-0.367673
RALYL	0.71312	Adrenal_Gland	0.979508	0.367669
KANSL1L	0.713136	Adrenal_Gland	0.979508	0.367647
ZNF141	0.71323	Adrenal_Gland	0.979508	-0.367521
ESRRG	0.713249	Adrenal_Gland	0.979508	0.367496
SLC25A27	0.640701	Thyroid	0.979513	0.466719
RP11-184M15.1	0.640738	Thyroid	0.979513	0.466667
A3GALT2	0.640811	Thyroid	0.979513	0.466566
PCDHB4	0.64094	Thyroid	0.979513	0.466385
LTB4R2	0.640969	Thyroid	0.979513	0.466345
KCNJ13	0.641	Thyroid	0.979513	0.466301
NCR3LG1	0.641017	Thyroid	0.979513	0.466278
MRPL27	0.694196	Small_Intestine_Terminal_Ileum	0.979516	0.393167
RAMP2-AS1	0.609387	Brain_Anterior_cingulate_cortex_BA24	0.979519	-0.510949
LINC01378	0.609497	Brain_Anterior_cingulate_cortex_BA24	0.979519	0.510791
LINC01436	0.609651	Brain_Anterior_cingulate_cortex_BA24	0.979519	-0.510572
GEM	0.609709	Brain_Anterior_cingulate_cortex_BA24	0.979519	-0.510489
KNSTRN	0.60976	Brain_Anterior_cingulate_cortex_BA24	0.979519	-0.510417
RP11-16E12.2	0.609815	Brain_Anterior_cingulate_cortex_BA24	0.979519	0.510337
GOLGA1	0.609942	Brain_Anterior_cingulate_cortex_BA24	0.979519	0.510156
SLC35D2	0.610051	Brain_Anterior_cingulate_cortex_BA24	0.979519	0.51
SEMA6C	0.610261	Brain_Anterior_cingulate_cortex_BA24	0.979519	0.5097
MAP4K4	0.610277	Brain_Anterior_cingulate_cortex_BA24	0.979519	-0.509677
LEFTY1	0.610297	Brain_Anterior_cingulate_cortex_BA24	0.979519	0.509649
TMEM54	0.610302	Brain_Anterior_cingulate_cortex_BA24	0.979519	0.509642
QSOX2	0.610394	Brain_Anterior_cingulate_cortex_BA24	0.979519	-0.509511
PDE6H	0.610436	Brain_Anterior_cingulate_cortex_BA24	0.979519	0.509452
LINC01268	0.61057	Brain_Anterior_cingulate_cortex_BA24	0.979519	-0.509259
ACTR5	0.61061	Brain_Anterior_cingulate_cortex_BA24	0.979519	-0.509202
DKFZP434A062	0.788791	Esophagus_Gastroesophageal_Junction	0.979519	0.26788
ITM2B	0.788874	Esophagus_Gastroesophageal_Junction	0.979519	0.267773
DYX1C1	0.788891	Esophagus_Gastroesophageal_Junction	0.979519	0.267751
RPL17	0.789016	Esophagus_Gastroesophageal_Junction	0.979519	-0.267588
LINC01485	0.789068	Esophagus_Gastroesophageal_Junction	0.979519	0.267522
RP11-452H21.4	0.789133	Esophagus_Gastroesophageal_Junction	0.979519	-0.267437
FAM134B	0.789213	Esophagus_Gastroesophageal_Junction	0.979519	0.267332
CFAP97	0.789562	Esophagus_Gastroesophageal_Junction	0.979519	-0.266879
KAZALD1	0.789573	Esophagus_Gastroesophageal_Junction	0.979519	-0.266865
RUFY3	0.789726	Esophagus_Gastroesophageal_Junction	0.979519	-0.266667
PCOLCE2	0.790241	Esophagus_Gastroesophageal_Junction	0.979519	-0.265997
ATOH7	0.790319	Esophagus_Gastroesophageal_Junction	0.979519	0.265896
ANO4	0.79033	Esophagus_Gastroesophageal_Junction	0.979519	0.265883
AP1S1	0.790393	Esophagus_Gastroesophageal_Junction	0.979519	-0.2658
THEGL	0.790415	Esophagus_Gastroesophageal_Junction	0.979519	0.265772
ATP5H	0.790429	Esophagus_Gastroesophageal_Junction	0.979519	0.265753
POLR2J	0.790444	Esophagus_Gastroesophageal_Junction	0.979519	-0.265734
ALG8	0.79047	Esophagus_Gastroesophageal_Junction	0.979519	-0.2657
SNHG9	0.79058	Esophagus_Gastroesophageal_Junction	0.979519	0.265557
KIF11	0.790584	Esophagus_Gastroesophageal_Junction	0.979519	0.265552
ST20	0.790665	Esophagus_Gastroesophageal_Junction	0.979519	0.265447
RP11-486O12.2	0.790774	Esophagus_Gastroesophageal_Junction	0.979519	-0.265306
SIPA1L1	0.790785	Esophagus_Gastroesophageal_Junction	0.979519	-0.265291
CASS4	0.79086	Esophagus_Gastroesophageal_Junction	0.979519	0.265193
RP11-480A16.1	0.790951	Esophagus_Gastroesophageal_Junction	0.979519	0.265075
KNTC1	0.791009	Esophagus_Gastroesophageal_Junction	0.979519	-0.265
CMKLR1	0.791086	Esophagus_Gastroesophageal_Junction	0.979519	0.264901
TYK2	0.791131	Esophagus_Gastroesophageal_Junction	0.979519	0.264842
DUSP12	0.791133	Esophagus_Gastroesophageal_Junction	0.979519	0.26484
CADPS2	0.791157	Esophagus_Gastroesophageal_Junction	0.979519	-0.264808
DIMT1	0.791236	Esophagus_Gastroesophageal_Junction	0.979519	-0.264706
TPK1	0.791274	Esophagus_Gastroesophageal_Junction	0.979519	-0.264657
EHD4	0.791463	Esophagus_Gastroesophageal_Junction	0.979519	-0.264411
SERPINB6	0.79156	Esophagus_Gastroesophageal_Junction	0.979519	0.264286
CCT6A	0.791564	Esophagus_Gastroesophageal_Junction	0.979519	0.26428
RFLNB	0.791587	Esophagus_Gastroesophageal_Junction	0.979519	-0.264251
ASNSD1	0.791615	Esophagus_Gastroesophageal_Junction	0.979519	0.264214
SERPIND1	0.791643	Esophagus_Gastroesophageal_Junction	0.979519	-0.264178
PCDHB4	0.791664	Esophagus_Gastroesophageal_Junction	0.979519	0.264151
COL3A1	0.791696	Esophagus_Gastroesophageal_Junction	0.979519	-0.264108
PDZK1IP1	0.791797	Esophagus_Gastroesophageal_Junction	0.979519	-0.263978
ZNF566	0.791866	Esophagus_Gastroesophageal_Junction	0.979519	-0.263889
SPICE1	0.7919	Esophagus_Gastroesophageal_Junction	0.979519	-0.263844
FAM204A	0.792026	Esophagus_Gastroesophageal_Junction	0.979519	0.263681
TMEM74	0.792132	Esophagus_Gastroesophageal_Junction	0.979519	0.263543
C1orf112	0.792215	Esophagus_Gastroesophageal_Junction	0.979519	0.263435
COX4I1	0.792221	Esophagus_Gastroesophageal_Junction	0.979519	-0.263427
SMIM1	0.560265	Brain_Frontal_Cortex_BA9	0.979526	-0.582448
MYLK2	0.723195	Prostate	0.979531	-0.354192
NINL	0.723236	Prostate	0.979531	-0.354137
RNPEPL1	0.723284	Prostate	0.979531	0.354074
RP11-114F10.2	0.723301	Prostate	0.979531	-0.35405
AK7	0.7234	Prostate	0.979531	0.353919
AC113404.1	0.723521	Prostate	0.979531	0.353757
TBC1D20	0.723537	Prostate	0.979531	0.353735
VPREB3	0.734687	Heart_Left_Ventricle	0.979532	0.338898
NUFIP1	0.734702	Heart_Left_Ventricle	0.979532	-0.338877
RPL13A	0.734914	Heart_Left_Ventricle	0.979532	0.338596
SPAG4	0.735131	Heart_Left_Ventricle	0.979532	0.338308
ZNF404	0.735186	Heart_Left_Ventricle	0.979532	0.338235
LCN6	0.735319	Heart_Left_Ventricle	0.979532	0.338059
TRMT10C	0.735415	Heart_Left_Ventricle	0.979532	-0.337931
DHRS1	0.735586	Heart_Left_Ventricle	0.979532	0.337705
SLC2A10	0.735596	Heart_Left_Ventricle	0.979532	0.337691
TNNT2	0.735618	Heart_Left_Ventricle	0.979532	-0.337662
ZBED3	0.736043	Heart_Left_Ventricle	0.979532	0.337098
PRELP	0.73612	Heart_Left_Ventricle	0.979532	0.336996
RPH3AL	0.736142	Heart_Left_Ventricle	0.979532	-0.336967
MCHR1	0.736143	Heart_Left_Ventricle	0.979532	-0.336965
RDH16	0.736153	Heart_Left_Ventricle	0.979532	-0.336953
OXCT2	0.736565	Heart_Left_Ventricle	0.979532	0.336406
DOCK10	0.736612	Heart_Left_Ventricle	0.979532	0.336343
RP11-356C4.5	0.736624	Heart_Left_Ventricle	0.979532	0.336328
RP11-1398P2.1	0.736696	Heart_Left_Ventricle	0.979532	-0.336231
IFT74	0.736743	Heart_Left_Ventricle	0.979532	0.33617
TMEM184C	0.736743	Heart_Left_Ventricle	0.979532	-0.33617
TRIM2	0.736859	Heart_Left_Ventricle	0.979532	-0.336016
FRRS1L	0.736922	Heart_Left_Ventricle	0.979532	-0.335932
CRCP	0.737082	Heart_Left_Ventricle	0.979532	0.33572
FNDC5	0.73716	Heart_Left_Ventricle	0.979532	-0.335616
MDH2	0.737195	Heart_Left_Ventricle	0.979532	-0.33557
ZHX2	0.737213	Heart_Left_Ventricle	0.979532	0.335546
SND1	0.737349	Heart_Left_Ventricle	0.979532	-0.335366
PRIMPOL	0.737413	Heart_Left_Ventricle	0.979532	-0.335281
AGL	0.737429	Heart_Left_Ventricle	0.979532	0.33526
GSTM5	0.737472	Heart_Left_Ventricle	0.979532	0.335203
ZNF569	0.737545	Heart_Left_Ventricle	0.979532	-0.335106
IKBKAP	0.73758	Heart_Left_Ventricle	0.979532	0.33506
ADGRF5	0.737926	Heart_Left_Ventricle	0.979532	-0.334601
ACSF2	0.738005	Heart_Left_Ventricle	0.979532	0.334496
KB-1460A1.5	0.738073	Heart_Left_Ventricle	0.979532	-0.334407
NUF2	0.738104	Heart_Left_Ventricle	0.979532	-0.334365
PRSS36	0.738233	Heart_Left_Ventricle	0.979532	0.334194
ARHGAP42	0.738286	Heart_Left_Ventricle	0.979532	0.334123
ERBB2	0.738326	Heart_Left_Ventricle	0.979532	0.334071
CALM2	0.738415	Heart_Left_Ventricle	0.979532	-0.333954
TBC1D2B	0.738466	Heart_Left_Ventricle	0.979532	-0.333885
IFI44L	0.738566	Heart_Left_Ventricle	0.979532	0.333753
NLRP2	0.738883	Heart_Left_Ventricle	0.979532	0.333333
ENTPD7	0.738883	Heart_Left_Ventricle	0.979532	0.333333
HIST1H3D	0.738883	Heart_Left_Ventricle	0.979532	0.333333
ORC4	0.738883	Heart_Left_Ventricle	0.979532	0.333333
GLS2	0.738883	Heart_Left_Ventricle	0.979532	-0.333333
STK38L	0.738883	Heart_Left_Ventricle	0.979532	-0.333333
MBD5	0.738883	Heart_Left_Ventricle	0.979532	-0.333333
ZFHX4	0.686025	Lung	0.979534	-0.404255
MORC3	0.686025	Lung	0.979534	-0.404255
NIPAL2	0.7362	Artery_Aorta	0.979536	-0.33689
LDHB	0.651548	Liver	0.979538	-0.451613
MRPL15	0.651831	Liver	0.979538	-0.451219
ZNF763	0.651912	Liver	0.979538	0.451108
TH	0.652009	Liver	0.979538	-0.450973
GOLT1A	0.652019	Liver	0.979538	-0.450958
TMEM39A	0.652055	Liver	0.979538	-0.450909
TDRKH	0.65207	Liver	0.979538	-0.450888
PCAT1	0.652158	Liver	0.979538	0.450766
ACOT8	0.652186	Liver	0.979538	-0.450727
HDDC3	0.605968	Whole_Blood	0.979544	-0.515837
MRPS35	0.605979	Whole_Blood	0.979544	-0.515821
EXO1	0.612347	Brain_Spinal_cord_cervical_c-1	0.979545	0.506726
SSH3	0.61243	Brain_Spinal_cord_cervical_c-1	0.979545	-0.506608
C1orf21	0.612588	Brain_Spinal_cord_cervical_c-1	0.979545	-0.506383
RBM44	0.612826	Brain_Spinal_cord_cervical_c-1	0.979545	-0.506043
GRAMD1B	0.613331	Brain_Spinal_cord_cervical_c-1	0.979545	0.505324
DPCD	0.613477	Brain_Spinal_cord_cervical_c-1	0.979545	-0.505117
FAM161A	0.61365	Brain_Spinal_cord_cervical_c-1	0.979545	-0.50487
RP11-775C24.5	0.613661	Brain_Spinal_cord_cervical_c-1	0.979545	0.504854
PRR35	0.613705	Brain_Spinal_cord_cervical_c-1	0.979545	0.504792
RP11-70D24.4	0.613878	Brain_Spinal_cord_cervical_c-1	0.979545	-0.504545
SLC46A2	0.613921	Brain_Spinal_cord_cervical_c-1	0.979545	0.504484
CHML	0.614039	Brain_Spinal_cord_cervical_c-1	0.979545	-0.504316
DDX19B	0.614091	Brain_Spinal_cord_cervical_c-1	0.979545	0.504243
TRAPPC5	0.614095	Brain_Spinal_cord_cervical_c-1	0.979545	0.504237
NKX2-5	0.614109	Brain_Spinal_cord_cervical_c-1	0.979545	0.504217
CLCN7	0.614372	Brain_Spinal_cord_cervical_c-1	0.979545	0.503843
LMF2	0.614375	Brain_Spinal_cord_cervical_c-1	0.979545	-0.503838
SLC27A2	0.614564	Brain_Spinal_cord_cervical_c-1	0.979545	0.503569
THAP8	0.614649	Brain_Spinal_cord_cervical_c-1	0.979545	-0.503448
CCDC190	0.614649	Brain_Spinal_cord_cervical_c-1	0.979545	0.503448
INPP5F	0.614776	Brain_Spinal_cord_cervical_c-1	0.979545	0.503268
KLHL12	0.614806	Brain_Spinal_cord_cervical_c-1	0.979545	-0.503226
ADAT3	0.614863	Brain_Spinal_cord_cervical_c-1	0.979545	0.503145
PTPN9	0.614917	Brain_Spinal_cord_cervical_c-1	0.979545	0.503067
BMP4	0.614959	Brain_Spinal_cord_cervical_c-1	0.979545	0.503008
CCDC178	0.615153	Brain_Spinal_cord_cervical_c-1	0.979545	-0.502732
GRIN2A	0.615191	Brain_Spinal_cord_cervical_c-1	0.979545	-0.502678
TEC	0.6154	Brain_Spinal_cord_cervical_c-1	0.979545	0.50238
NOVA2	0.615552	Brain_Spinal_cord_cervical_c-1	0.979545	0.502164
PCCA	0.615618	Brain_Spinal_cord_cervical_c-1	0.979545	0.50207
LINC00847	0.61569	Brain_Spinal_cord_cervical_c-1	0.979545	-0.501969
CTNS	0.615704	Brain_Spinal_cord_cervical_c-1	0.979545	0.501948
SF3B4	0.615857	Brain_Spinal_cord_cervical_c-1	0.979545	0.50173
ADA	0.616005	Brain_Spinal_cord_cervical_c-1	0.979545	0.50152
FZD7	0.616147	Brain_Spinal_cord_cervical_c-1	0.979545	-0.501318
ESCO1	0.616263	Brain_Spinal_cord_cervical_c-1	0.979545	0.501153
WBP1L	0.616286	Brain_Spinal_cord_cervical_c-1	0.979545	0.501121
DNAH6	0.616522	Brain_Spinal_cord_cervical_c-1	0.979545	-0.500786
RND1	0.616617	Brain_Spinal_cord_cervical_c-1	0.979545	0.500651
CNTNAP4	0.616621	Brain_Spinal_cord_cervical_c-1	0.979545	0.500645
FMO2	0.617075	Brain_Spinal_cord_cervical_c-1	0.979545	-0.5
PPP1R26	0.617075	Brain_Spinal_cord_cervical_c-1	0.979545	-0.5
THEM6	0.617075	Brain_Spinal_cord_cervical_c-1	0.979545	0.5
UPP1	0.617075	Brain_Spinal_cord_cervical_c-1	0.979545	0.5
TGFB1	0.617075	Brain_Spinal_cord_cervical_c-1	0.979545	-0.5
LYPLAL1	0.617075	Brain_Spinal_cord_cervical_c-1	0.979545	0.5
SLC35D1	0.617075	Brain_Spinal_cord_cervical_c-1	0.979545	0.5
TRPC4	0.617075	Brain_Spinal_cord_cervical_c-1	0.979545	-0.5
FOXK1	0.617075	Brain_Spinal_cord_cervical_c-1	0.979545	-0.5
SIT1	0.617075	Brain_Spinal_cord_cervical_c-1	0.979545	0.5
WDR24	0.617075	Brain_Spinal_cord_cervical_c-1	0.979545	-0.5
ZNF675	0.617075	Brain_Spinal_cord_cervical_c-1	0.979545	-0.5
NAP1L4	0.617075	Brain_Spinal_cord_cervical_c-1	0.979545	-0.5
ANO1	0.617075	Brain_Spinal_cord_cervical_c-1	0.979545	0.5
RHOV	0.72134	smultixcan	0.979555	0.130209
OPTN	0.5809	Brain_Caudate_basal_ganglia	0.979555	-0.552071
C2orf81	0.641202	Thyroid	0.979556	0.466019
FLYWCH1	0.641255	Thyroid	0.979556	-0.465945
MT1M	0.641266	Thyroid	0.979556	0.46593
POLR3D	0.713553	Adrenal_Gland	0.979556	0.367089
PCM1	0.71358	Adrenal_Gland	0.979556	-0.367053
SNRNP40	0.713689	Adrenal_Gland	0.979556	-0.366906
CYFIP2	0.713708	Adrenal_Gland	0.979556	0.36688
CEACAM16	0.713716	Adrenal_Gland	0.979556	0.36687
TSC22D2	0.792425	Esophagus_Gastroesophageal_Junction	0.979557	0.263163
DGCR2	0.792546	Esophagus_Gastroesophageal_Junction	0.979557	0.263006
OLFM2	0.792661	Esophagus_Gastroesophageal_Junction	0.979557	-0.262857
AGMAT	0.792727	Esophagus_Gastroesophageal_Junction	0.979557	0.262771
D2HGDH	0.792784	Esophagus_Gastroesophageal_Junction	0.979557	0.262697
RAB40C	0.792859	Esophagus_Gastroesophageal_Junction	0.979557	0.2626
COL8A1	0.793004	Esophagus_Gastroesophageal_Junction	0.979557	0.262411
IFI35	0.793094	Esophagus_Gastroesophageal_Junction	0.979557	-0.262295
RP11-379F4.7	0.793234	Esophagus_Gastroesophageal_Junction	0.979557	0.262113
FASN	0.793319	Esophagus_Gastroesophageal_Junction	0.979557	0.262004
PANK2	0.793322	Esophagus_Gastroesophageal_Junction	0.979557	-0.261999
RP11-686D22.4	0.79342	Esophagus_Gastroesophageal_Junction	0.979557	-0.261872
PRDM5	0.793443	Esophagus_Gastroesophageal_Junction	0.979557	-0.261842
DNAJB9	0.793562	Esophagus_Gastroesophageal_Junction	0.979557	0.261688
FNDC9	0.793732	Esophagus_Gastroesophageal_Junction	0.979557	-0.261468
MYOM3	0.793755	Esophagus_Gastroesophageal_Junction	0.979557	0.261438
UTS2B	0.793785	Esophagus_Gastroesophageal_Junction	0.979557	-0.261398
SYBU	0.793785	Esophagus_Gastroesophageal_Junction	0.979557	0.261398
ZNF705E	0.793994	Esophagus_Gastroesophageal_Junction	0.979557	0.261128
DGKH	0.794007	Esophagus_Gastroesophageal_Junction	0.979557	0.261111
CPXM1	0.794028	Esophagus_Gastroesophageal_Junction	0.979557	0.261084
TBC1D17	0.794117	Esophagus_Gastroesophageal_Junction	0.979557	0.260969
SLC13A4	0.794119	Esophagus_Gastroesophageal_Junction	0.979557	-0.260966
SLC6A6	0.580984	Brain_Caudate_basal_ganglia	0.979557	0.551948
ZBTB10	0.570796	Brain_Substantia_nigra	0.979559	0.566879
FENDRR	0.570941	Brain_Substantia_nigra	0.979559	-0.566667
PCDHB5	0.570967	Brain_Substantia_nigra	0.979559	-0.566628
WIPI1	0.734716	Nerve_Tibial	0.97956	0.338858
ETFDH	0.73476	Nerve_Tibial	0.97956	-0.3388
ZNF503-AS1	0.734955	Nerve_Tibial	0.97956	-0.338542
CTD-2081C10.7	0.735033	Nerve_Tibial	0.97956	0.338438
SPAG4	0.735131	Nerve_Tibial	0.97956	-0.338308
RBM43	0.735186	Nerve_Tibial	0.97956	-0.338235
MED31	0.735239	Nerve_Tibial	0.97956	0.338164
CTC-344H19.4	0.735278	Nerve_Tibial	0.97956	-0.338113
TRMT10C	0.735415	Nerve_Tibial	0.97956	-0.337931
SC5D	0.735439	Nerve_Tibial	0.97956	-0.337899
MPC2	0.73555	Nerve_Tibial	0.97956	0.337753
C5orf49	0.73557	Nerve_Tibial	0.97956	0.337726
SLC46A2	0.735618	Nerve_Tibial	0.97956	0.337662
C11orf54	0.735646	Nerve_Tibial	0.97956	0.337625
SNAPC5	0.735658	Nerve_Tibial	0.97956	-0.337608
RFX8	0.635964	Testis	0.979562	-0.473349
CCDC107	0.730989	Adipose_Subcutaneous	0.979564	-0.343811
DCDC2	0.581071	Brain_Caudate_basal_ganglia	0.979565	0.551821
CTRC	0.721564	smultixcan	0.979566	-0.308062
FAM222B	0.721605	smultixcan	0.979566	-0.248498
CTD-2376I4.2	0.721636	smultixcan	0.979566	-0.00551088
CTD-2568P8.1	0.721644	smultixcan	0.979566	0.356262
PODXL	0.721667	smultixcan	0.979566	-0.939957
RAB4A	0.721742	smultixcan	0.979566	0.294902
RP11-246A10.1	0.721769	smultixcan	0.979566	0.640281
RNF222	0.721773	smultixcan	0.979566	-0.15474
AC006262.4	0.721821	smultixcan	0.979566	-0.355044
THEM5	0.721905	smultixcan	0.979566	-0.00166805
KRT16	0.721978	smultixcan	0.979566	-0.558656
FNDC3B	0.722068	smultixcan	0.979566	0.413023
BRI3	0.722068	smultixcan	0.979566	-0.206804
SYNE2	0.722123	smultixcan	0.979566	0.389326
BACH1	0.722132	smultixcan	0.979566	0.0442453
LINC00917	0.722135	smultixcan	0.979566	0.355607
LMX1B	0.722172	smultixcan	0.979566	-0.12161
ACTR2	0.722211	smultixcan	0.979566	0.311312
TMEM81	0.722255	smultixcan	0.979566	-0.927985
MYL10	0.722392	smultixcan	0.979566	0.355263
NUP160	0.722459	smultixcan	0.979566	0.156461
SH3BP4	0.722461	smultixcan	0.979566	-0.698609
FANCM	0.722486	smultixcan	0.979566	0.72242
CDT1	0.722526	smultixcan	0.979566	0.0788739
RP11-598C10.2	0.722535	smultixcan	0.979566	-0.355072
RP11-295G12.1	0.722535	smultixcan	0.979566	-0.355072
SLC16A8	0.722593	smultixcan	0.979566	0.0954858
YWHAE	0.722613	smultixcan	0.979566	0.0746491
TC2N	0.581311	Brain_Caudate_basal_ganglia	0.979567	-0.551471
PRMT2	0.581432	Brain_Caudate_basal_ganglia	0.979567	0.551294
IMPA2	0.581478	Brain_Caudate_basal_ganglia	0.979567	-0.551227
FERMT1	0.581569	Brain_Caudate_basal_ganglia	0.979567	-0.551095
WBP2	0.581603	Brain_Caudate_basal_ganglia	0.979567	0.551044
NACA	0.58162	Brain_Caudate_basal_ganglia	0.979567	-0.55102
LINC00882	0.581754	Brain_Caudate_basal_ganglia	0.979567	-0.550825
KLHL6	0.582029	Brain_Caudate_basal_ganglia	0.979567	0.550423
HAVCR2	0.582073	Brain_Caudate_basal_ganglia	0.979567	-0.55036
CASC15	0.582345	Brain_Caudate_basal_ganglia	0.979567	0.549963
CPOX	0.58237	Brain_Caudate_basal_ganglia	0.979567	-0.549926
FAM181B	0.58252	Brain_Caudate_basal_ganglia	0.979567	0.549708
ACAT2	0.582743	Brain_Caudate_basal_ganglia	0.979567	-0.549383
MON2	0.582743	Brain_Caudate_basal_ganglia	0.979567	-0.549383
GRIA2	0.582802	Brain_Caudate_basal_ganglia	0.979567	-0.549296
DPY19L3	0.582912	Brain_Caudate_basal_ganglia	0.979567	0.549136
TNFAIP8L2	0.582985	Brain_Caudate_basal_ganglia	0.979567	0.54903
COPZ2	0.583226	Brain_Caudate_basal_ganglia	0.979567	0.548679
TOPORS	0.583333	Brain_Caudate_basal_ganglia	0.979567	-0.548523
TECR	0.583386	Brain_Caudate_basal_ganglia	0.979567	-0.548445
ADSS	0.583539	Brain_Caudate_basal_ganglia	0.979567	-0.548223
HOXB2	0.58356	Brain_Caudate_basal_ganglia	0.979567	-0.548193
ANLN	0.58359	Brain_Caudate_basal_ganglia	0.979567	0.548148
ACAP1	0.583611	Brain_Caudate_basal_ganglia	0.979567	0.548117
CCDC61	0.583639	Brain_Caudate_basal_ganglia	0.979567	-0.548077
ADIPOR1	0.583685	Brain_Caudate_basal_ganglia	0.979567	-0.548009
RNF180	0.583727	Brain_Caudate_basal_ganglia	0.979567	0.547949
SNRPG	0.583811	Brain_Caudate_basal_ganglia	0.979567	0.547826
PIGW	0.583954	Brain_Caudate_basal_ganglia	0.979567	0.547618
PDIA2	0.583994	Brain_Caudate_basal_ganglia	0.979567	-0.54756
PHACTR3	0.584001	Brain_Caudate_basal_ganglia	0.979567	-0.54755
OR7C1	0.584073	Brain_Caudate_basal_ganglia	0.979567	-0.547445
PSMD11	0.584073	Brain_Caudate_basal_ganglia	0.979567	-0.547445
TMEM72	0.584073	Brain_Caudate_basal_ganglia	0.979567	-0.547445
PARS2	0.584073	Brain_Caudate_basal_ganglia	0.979567	0.547445
ZNHIT6	0.584098	Brain_Caudate_basal_ganglia	0.979567	0.547408
RIMS4	0.584262	Brain_Caudate_basal_ganglia	0.979567	0.54717
MICA	0.584338	Brain_Caudate_basal_ganglia	0.979567	0.54706
LINC00158	0.584393	Brain_Caudate_basal_ganglia	0.979567	-0.54698
PCDH9	0.584418	Brain_Caudate_basal_ganglia	0.979567	-0.546943
MT2A	0.584465	Brain_Caudate_basal_ganglia	0.979567	-0.546875
ASF1B	0.584547	Brain_Caudate_basal_ganglia	0.979567	-0.546755
ZFP82	0.811807	Esophagus_Muscularis	0.979567	0.238095
RPL13A	0.574735	Brain_Hypothalamus	0.979567	-0.561092
ZNF98	0.574927	Brain_Hypothalamus	0.979567	0.560811
CAST	0.575179	Brain_Hypothalamus	0.979567	-0.560441
C5orf49	0.575372	Brain_Hypothalamus	0.979567	0.560157
HSD17B6	0.575449	Brain_Hypothalamus	0.979567	-0.560044
RP11-79P5.9	0.575479	Brain_Hypothalamus	0.979567	-0.56
CEP44	0.575609	Brain_Hypothalamus	0.979567	-0.55981
MOB3C	0.575651	Brain_Hypothalamus	0.979567	0.559748
KNSTRN	0.575762	Brain_Hypothalamus	0.979567	-0.559586
C10orf67	0.575853	Brain_Hypothalamus	0.979567	-0.559453
GALP	0.575885	Brain_Hypothalamus	0.979567	-0.559406
CHP2	0.575942	Brain_Hypothalamus	0.979567	0.559322
SMDT1	0.575997	Brain_Hypothalamus	0.979567	0.559242
PPP2CB	0.576177	Brain_Hypothalamus	0.979567	0.558978
PFN4	0.576282	Brain_Hypothalamus	0.979567	0.558824
LINC01135	0.576346	Brain_Hypothalamus	0.979567	0.55873
SLCO4A1	0.576547	Brain_Hypothalamus	0.979567	0.558435
GRAMD3	0.576617	Brain_Hypothalamus	0.979567	0.558333
MAP9	0.576652	Brain_Hypothalamus	0.979567	0.558282
APLP1	0.576749	Brain_Hypothalamus	0.979567	-0.55814
CHPF2	0.576864	Brain_Hypothalamus	0.979567	-0.557971
HJURP	0.576864	Brain_Hypothalamus	0.979567	0.557971
PLPP1	0.576885	Brain_Hypothalamus	0.979567	0.557941
EFCAB7	0.576999	Brain_Hypothalamus	0.979567	0.557774
CDCA2	0.577328	Brain_Hypothalamus	0.979567	0.557292
SVBP	0.57733	Brain_Hypothalamus	0.979567	-0.557289
APC	0.577348	Brain_Hypothalamus	0.979567	-0.557263
TCF25	0.577361	Brain_Hypothalamus	0.979567	0.557243
LARS2	0.577442	Brain_Hypothalamus	0.979567	-0.557125
LINC01115	0.577479	Brain_Hypothalamus	0.979567	-0.557071
AC093627.9	0.577495	Brain_Hypothalamus	0.979567	0.557047
LINC00528	0.577495	Brain_Hypothalamus	0.979567	-0.557047
CYP19A1	0.577652	Brain_Hypothalamus	0.979567	0.556818
RP11-442O1.3	0.577902	Brain_Hypothalamus	0.979567	0.556452
SNRNP35	0.577951	Brain_Hypothalamus	0.979567	-0.55638
C5orf63	0.578058	Brain_Hypothalamus	0.979567	0.556223
PAPD5	0.578127	Brain_Hypothalamus	0.979567	0.556122
TLDC1	0.578144	Brain_Hypothalamus	0.979567	-0.556098
UGT3A2	0.578155	Brain_Hypothalamus	0.979567	-0.556081
SOHLH2	0.578187	Brain_Hypothalamus	0.979567	0.556035
PMS1	0.578202	Brain_Hypothalamus	0.979567	0.556013
F11R	0.57833	Brain_Hypothalamus	0.979567	0.555826
NAP1L5	0.578515	Brain_Hypothalamus	0.979567	-0.555556
SPACA9	0.578697	Brain_Hypothalamus	0.979567	-0.555288
ERP27	0.579114	Brain_Hypothalamus	0.979567	0.55468
EPB41L4A-AS2	0.579362	Brain_Hypothalamus	0.979567	-0.554318
HEY2	0.579362	Brain_Hypothalamus	0.979567	-0.554317
SOGA1	0.579445	Brain_Hypothalamus	0.979567	-0.554196
IGFBP3	0.57946	Brain_Hypothalamus	0.979567	0.554174
VWDE	0.579944	Brain_Hypothalamus	0.979567	0.553467
NOC4L	0.580171	Brain_Hypothalamus	0.979567	-0.553136
BCL2L15	0.580199	Brain_Hypothalamus	0.979567	0.553094
PARG	0.580404	Brain_Hypothalamus	0.979567	0.552795
GATSL3	0.580425	Brain_Hypothalamus	0.979567	-0.552764
CEP57	0.580642	Brain_Hypothalamus	0.979567	-0.552448
METTL6	0.580654	Brain_Hypothalamus	0.979567	-0.55243
ESPN	0.580687	Brain_Hypothalamus	0.979567	0.552381
C19orf68	0.580788	Brain_Hypothalamus	0.979567	-0.552234
C12orf73	0.580847	Brain_Hypothalamus	0.979567	-0.552147
HCAR1	0.580914	Brain_Hypothalamus	0.979567	-0.55205
PMP2	0.5811	Brain_Hypothalamus	0.979567	0.551778
ANO4	0.581202	Brain_Hypothalamus	0.979567	-0.55163
GYG1	0.581207	Brain_Hypothalamus	0.979567	0.551622
BRIP1	0.58144	Brain_Hypothalamus	0.979567	-0.551282
IMPA2	0.581478	Brain_Hypothalamus	0.979567	-0.551227
GMFB	0.58162	Brain_Hypothalamus	0.979567	0.55102
C9orf78	0.581681	Brain_Hypothalamus	0.979567	0.550931
NSUN2	0.581691	Brain_Hypothalamus	0.979567	0.550917
ME2	0.581894	Brain_Hypothalamus	0.979567	0.550621
SPNS2	0.581974	Brain_Hypothalamus	0.979567	0.550504
RAMP2-AS1	0.582104	Brain_Hypothalamus	0.979567	-0.550314
TMEM155	0.582116	Brain_Hypothalamus	0.979567	-0.550296
ART1	0.582257	Brain_Hypothalamus	0.979567	0.550091
CPOX	0.58237	Brain_Hypothalamus	0.979567	-0.549926
ACAT2	0.582743	Brain_Hypothalamus	0.979567	-0.549383
RP11-256I23.3	0.582743	Brain_Hypothalamus	0.979567	0.549383
GRIA2	0.582802	Brain_Hypothalamus	0.979567	-0.549296
ELP2	0.582802	Brain_Hypothalamus	0.979567	-0.549296
CPA5	0.582802	Brain_Hypothalamus	0.979567	0.549296
RP11-329B9.3	0.582971	Brain_Hypothalamus	0.979567	0.549051
E2F4	0.582991	Brain_Hypothalamus	0.979567	-0.549021
FAM213B	0.583076	Brain_Hypothalamus	0.979567	-0.548896
PLIN1	0.5833	Brain_Hypothalamus	0.979567	0.548571
ARHGDIB	0.583309	Brain_Hypothalamus	0.979567	0.548557
TOPORS	0.583333	Brain_Hypothalamus	0.979567	0.548523
ADSS	0.583539	Brain_Hypothalamus	0.979567	-0.548223
GSPT1	0.58355	Brain_Hypothalamus	0.979567	-0.548206
CCDC61	0.583639	Brain_Hypothalamus	0.979567	-0.548077
ADIPOR1	0.583685	Brain_Hypothalamus	0.979567	-0.548009
LINC02202	0.583692	Brain_Hypothalamus	0.979567	-0.548
STAC	0.583739	Brain_Hypothalamus	0.979567	-0.547931
PHACTR3	0.584001	Brain_Hypothalamus	0.979567	-0.54755
PSMD11	0.584073	Brain_Hypothalamus	0.979567	-0.547445
ACSL5	0.584108	Brain_Hypothalamus	0.979567	-0.547395
CCL20	0.584126	Brain_Hypothalamus	0.979567	-0.547368
PUS7	0.584126	Brain_Hypothalamus	0.979567	-0.547368
PPP6R2	0.584174	Brain_Hypothalamus	0.979567	-0.547297
LCOR	0.584289	Brain_Hypothalamus	0.979567	-0.54713
NFRKB	0.584367	Brain_Hypothalamus	0.979567	-0.547017
LINC00158	0.584393	Brain_Hypothalamus	0.979567	-0.54698
PCDH9	0.584418	Brain_Hypothalamus	0.979567	-0.546943
CBX6	0.58444	Brain_Hypothalamus	0.979567	-0.546911
MT2A	0.584465	Brain_Hypothalamus	0.979567	-0.546875
LINC01310	0.584542	Brain_Hypothalamus	0.979567	0.546763
C22orf31	0.584542	Brain_Hypothalamus	0.979567	0.546763
OGFR	0.584602	Brain_Hypothalamus	0.979567	0.546675
LGALS1	0.584621	Brain_Hypothalamus	0.979567	0.546647
NPAS4	0.584886	Brain_Hypothalamus	0.979567	0.546261
ROBO4	0.584896	Brain_Hypothalamus	0.979567	0.546248
CHKB	0.584896	Brain_Hypothalamus	0.979567	-0.546247
DLEU7	0.585082	Brain_Hypothalamus	0.979567	-0.545977
SLC22A18	0.585257	Brain_Hypothalamus	0.979567	0.545722
TBL1XR1	0.585263	Brain_Hypothalamus	0.979567	-0.545713
ADAMTS13	0.585362	Brain_Hypothalamus	0.979567	-0.545569
EIF4B	0.585441	Brain_Hypothalamus	0.979567	0.545455
C11orf98	0.585441	Brain_Hypothalamus	0.979567	0.545455
PATE2	0.585441	Brain_Hypothalamus	0.979567	-0.545455
MEOX2-AS1	0.585441	Brain_Hypothalamus	0.979567	-0.545455
TRPV4	0.585667	Brain_Hypothalamus	0.979567	0.545126
ZNF627	0.585842	Brain_Hypothalamus	0.979567	-0.544872
CLVS2	0.585849	Brain_Hypothalamus	0.979567	-0.544861
RORB	0.585935	Brain_Hypothalamus	0.979567	-0.544737
GABPB2	0.586188	Brain_Hypothalamus	0.979567	0.544369
SLC25A20	0.586206	Brain_Hypothalamus	0.979567	-0.544343
PZP	0.586292	Brain_Hypothalamus	0.979567	-0.544218
STMN2	0.586313	Brain_Hypothalamus	0.979567	0.544186
RNF139-AS1	0.586392	Brain_Hypothalamus	0.979567	0.544072
RP11-359E10.1	0.586538	Brain_Hypothalamus	0.979567	-0.54386
MRPS33	0.586539	Brain_Hypothalamus	0.979567	-0.543859
S100A2	0.5867	Brain_Hypothalamus	0.979567	-0.543624
PLCXD3	0.5867	Brain_Hypothalamus	0.979567	0.543624
DHFR2	0.586886	Brain_Hypothalamus	0.979567	-0.543355
COPB1	0.587098	Brain_Hypothalamus	0.979567	-0.543046
KLHL33	0.587122	Brain_Hypothalamus	0.979567	-0.543011
APOA2	0.587228	Brain_Hypothalamus	0.979567	-0.542857
CSF2RB	0.587228	Brain_Hypothalamus	0.979567	0.542857
APPL2	0.587381	Brain_Hypothalamus	0.979567	0.542636
LINC00865	0.587425	Brain_Hypothalamus	0.979567	-0.542571
LINC01597	0.587429	Brain_Hypothalamus	0.979567	-0.542566
SMAGP	0.587447	Brain_Hypothalamus	0.979567	0.542539
IPMK	0.587534	Brain_Hypothalamus	0.979567	0.542414
RP11-429J17.7	0.587671	Brain_Hypothalamus	0.979567	0.542214
TPBGL	0.587675	Brain_Hypothalamus	0.979567	-0.542208
ATP13A2	0.587768	Brain_Hypothalamus	0.979567	-0.542073
GREB1	0.587799	Brain_Hypothalamus	0.979567	0.542028
EIF2AK1	0.587863	Brain_Hypothalamus	0.979567	0.541936
ZNF22	0.588048	Brain_Hypothalamus	0.979567	-0.541667
NPAS1	0.588088	Brain_Hypothalamus	0.979567	0.541609
ANKRD18B	0.588097	Brain_Hypothalamus	0.979567	0.541596
RP11-282A11.4	0.588362	Brain_Hypothalamus	0.979567	0.541211
FGFR1OP2	0.588519	Brain_Hypothalamus	0.979567	0.540984
HR	0.588634	Brain_Hypothalamus	0.979567	0.540816
TRPV6	0.588824	Brain_Hypothalamus	0.979567	-0.540541
IL1RL1	0.588838	Brain_Hypothalamus	0.979567	-0.540521
SUCO	0.58885	Brain_Hypothalamus	0.979567	0.540503
TMEM184A	0.588905	Brain_Hypothalamus	0.979567	-0.540424
SAP30L	0.589022	Brain_Hypothalamus	0.979567	-0.540254
FUBP3	0.589074	Brain_Hypothalamus	0.979567	0.540179
TNS2	0.589096	Brain_Hypothalamus	0.979567	-0.540146
HARS	0.589096	Brain_Hypothalamus	0.979567	-0.540146
SPTBN1	0.589096	Brain_Hypothalamus	0.979567	0.540146
HDAC10	0.589271	Brain_Hypothalamus	0.979567	-0.539892
FRK	0.589429	Brain_Hypothalamus	0.979567	-0.539663
SNAP47	0.589495	Brain_Hypothalamus	0.979567	0.539568
ITPKB	0.589511	Brain_Hypothalamus	0.979567	0.539545
C15orf65	0.589598	Brain_Hypothalamus	0.979567	-0.539418
ACP1	0.589882	Brain_Hypothalamus	0.979567	0.539007
ZNF613	0.590258	Brain_Hypothalamus	0.979567	0.538462
SLC51A	0.590258	Brain_Hypothalamus	0.979567	0.538462
ANLN	0.590661	Brain_Hypothalamus	0.979567	0.537879
AF064858.11	0.590682	Brain_Hypothalamus	0.979567	-0.537849
RP11-254F7.2	0.590701	Brain_Hypothalamus	0.979567	0.537821
CCNC	0.59073	Brain_Hypothalamus	0.979567	-0.537778
AGPS	0.590887	Brain_Hypothalamus	0.979567	0.537552
HMGN1	0.591041	Brain_Hypothalamus	0.979567	-0.537329
RP11-400K9.4	0.591408	Brain_Hypothalamus	0.979567	0.536797
CD69	0.591798	Brain_Hypothalamus	0.979567	0.536232
UTP3	0.591859	Brain_Hypothalamus	0.979567	0.536145
RSBN1	0.591939	Brain_Hypothalamus	0.979567	-0.536028
CTD-2240J17.4	0.591943	Brain_Hypothalamus	0.979567	0.536023
ZNF747	0.591995	Brain_Hypothalamus	0.979567	-0.535948
HABP4	0.592004	Brain_Hypothalamus	0.979567	0.535934
DNM2	0.592045	Brain_Hypothalamus	0.979567	-0.535874
NOC3L	0.592156	Brain_Hypothalamus	0.979567	-0.535714
GAD2	0.592156	Brain_Hypothalamus	0.979567	0.535714
RBM24	0.59224	Brain_Hypothalamus	0.979567	-0.535593
SLC30A8	0.592315	Brain_Hypothalamus	0.979567	-0.535484
RP11-227G15.10	0.592458	Brain_Hypothalamus	0.979567	0.535278
AZGP1	0.592504	Brain_Hypothalamus	0.979567	-0.535211
LDB1	0.592504	Brain_Hypothalamus	0.979567	0.535211
LYRM4	0.592568	Brain_Hypothalamus	0.979567	0.535118
KATNAL2	0.592708	Brain_Hypothalamus	0.979567	-0.534915
DEFB1	0.592836	Brain_Hypothalamus	0.979567	0.53473
ZNF135	0.592842	Brain_Hypothalamus	0.979567	0.534722
AK9	0.592884	Brain_Hypothalamus	0.979567	-0.534662
ALKBH2	0.593113	Brain_Hypothalamus	0.979567	0.53433
LRRC39	0.593452	Brain_Hypothalamus	0.979567	0.53384
LINC00937	0.593912	Brain_Hypothalamus	0.979567	0.533176
DYDC2	0.593984	Brain_Hypothalamus	0.979567	0.533072
LCN9	0.593998	Brain_Hypothalamus	0.979567	-0.533051
TIMD4	0.59403	Brain_Hypothalamus	0.979567	-0.533006
ICE1	0.59405	Brain_Hypothalamus	0.979567	0.532977
RP11-436K8.1	0.59414	Brain_Hypothalamus	0.979567	-0.532847
STBD1	0.59414	Brain_Hypothalamus	0.979567	-0.532847
OLR1	0.59414	Brain_Hypothalamus	0.979567	0.532847
ZMAT2	0.59414	Brain_Hypothalamus	0.979567	0.532847
RPS2	0.59414	Brain_Hypothalamus	0.979567	-0.532847
ARHGAP29	0.594181	Brain_Hypothalamus	0.979567	-0.532787
LINC00694	0.594181	Brain_Hypothalamus	0.979567	0.532787
TRMT10B	0.594467	Brain_Hypothalamus	0.979567	-0.532374
THBS4	0.594595	Brain_Hypothalamus	0.979567	-0.532189
LRRC20	0.594699	Brain_Hypothalamus	0.979567	0.532039
CEP164	0.594785	Brain_Hypothalamus	0.979567	0.531915
CCT4	0.59487	Brain_Hypothalamus	0.979567	0.531792
C2orf82	0.59503	Brain_Hypothalamus	0.979567	0.531561
ERCC2	0.595094	Brain_Hypothalamus	0.979567	0.531469
GATB	0.595178	Brain_Hypothalamus	0.979567	0.531347
TJAP1	0.595216	Brain_Hypothalamus	0.979567	-0.531293
ZNF644	0.595246	Brain_Hypothalamus	0.979567	-0.53125
LINC01356	0.595335	Brain_Hypothalamus	0.979567	-0.53112
LTA4H	0.595349	Brain_Hypothalamus	0.979567	0.5311
ZNF500	0.595501	Brain_Hypothalamus	0.979567	-0.530881
UBE2V1	0.595513	Brain_Hypothalamus	0.979567	0.530864
HSD17B7	0.595569	Brain_Hypothalamus	0.979567	-0.530783
DNAAF5	0.595619	Brain_Hypothalamus	0.979567	0.530711
PDIA3	0.595671	Brain_Hypothalamus	0.979567	0.530636
RP11-426C22.5	0.595919	Brain_Hypothalamus	0.979567	-0.530278
RPS18	0.595972	Brain_Hypothalamus	0.979567	-0.530201
OR2L13	0.596195	Brain_Hypothalamus	0.979567	0.529879
KCP	0.596318	Brain_Hypothalamus	0.979567	-0.529703
CEP295NL	0.596391	Brain_Hypothalamus	0.979567	0.529597
HDDC2	0.596399	Brain_Hypothalamus	0.979567	0.529587
POLH	0.596405	Brain_Hypothalamus	0.979567	-0.529577
XPO5	0.596405	Brain_Hypothalamus	0.979567	0.529577
TOMM5	0.596468	Brain_Hypothalamus	0.979567	0.529486
RP11-569D9.5	0.59652	Brain_Hypothalamus	0.979567	-0.529412
SPATA3	0.596679	Brain_Hypothalamus	0.979567	0.529183
PXMP4	0.596708	Brain_Hypothalamus	0.979567	-0.529141
YAE1D1	0.59701	Brain_Hypothalamus	0.979567	0.528705
ZNF250	0.597054	Brain_Hypothalamus	0.979567	0.528642
TRIOBP	0.597078	Brain_Hypothalamus	0.979567	0.528607
WDR36	0.597241	Brain_Hypothalamus	0.979567	-0.528373
FPR3	0.597326	Brain_Hypothalamus	0.979567	0.52825
CREG2	0.597398	Brain_Hypothalamus	0.979567	-0.528145
MOV10	0.597654	Brain_Hypothalamus	0.979567	0.527778
WFIKKN2	0.597654	Brain_Hypothalamus	0.979567	-0.527778
SERINC2	0.59771	Brain_Hypothalamus	0.979567	0.527697
COQ2	0.59788	Brain_Hypothalamus	0.979567	-0.527451
AQP11	0.598004	Brain_Hypothalamus	0.979567	0.527273
RP11-430H10.1	0.598205	Brain_Hypothalamus	0.979567	0.526983
ZNF324	0.598261	Brain_Hypothalamus	0.979567	-0.526903
GLIPR2	0.598298	Brain_Hypothalamus	0.979567	0.52685
MMP17	0.598409	Brain_Hypothalamus	0.979567	0.52669
ITGA2	0.598745	Brain_Hypothalamus	0.979567	0.526207
GRK5	0.59885	Brain_Hypothalamus	0.979567	-0.526055
ARHGEF11	0.599106	Brain_Hypothalamus	0.979567	0.525687
CIB4	0.599138	Brain_Hypothalamus	0.979567	0.525641
CLCNKA	0.599203	Brain_Hypothalamus	0.979567	-0.525547
DYNLL1	0.599229	Brain_Hypothalamus	0.979567	0.52551
MCCC2	0.599255	Brain_Hypothalamus	0.979567	0.525472
SLC15A2	0.599382	Brain_Hypothalamus	0.979567	0.525289
TCTN3	0.599455	Brain_Hypothalamus	0.979567	0.525185
GCC2	0.599605	Brain_Hypothalamus	0.979567	-0.524969
PNPLA2	0.599679	Brain_Hypothalamus	0.979567	-0.524862
LINC00987	0.599745	Brain_Hypothalamus	0.979567	-0.524767
BACH1	0.599817	Brain_Hypothalamus	0.979567	0.524664
MRPL11	0.599948	Brain_Hypothalamus	0.979567	0.524476
ZNF880	0.600089	Brain_Hypothalamus	0.979567	-0.524272
ARFGAP2	0.600279	Brain_Hypothalamus	0.979567	0.524
ALS2CL	0.600324	Brain_Hypothalamus	0.979567	0.523934
WDCP	0.600501	Brain_Hypothalamus	0.979567	0.523681
SUSD2	0.600509	Brain_Hypothalamus	0.979567	-0.523668
HACL1	0.600682	Brain_Hypothalamus	0.979567	-0.52342
RAD9A	0.600742	Brain_Hypothalamus	0.979567	-0.523333
KYNU	0.600837	Brain_Hypothalamus	0.979567	0.523197
HOGA1	0.60085	Brain_Hypothalamus	0.979567	0.523179
PICALM	0.60085	Brain_Hypothalamus	0.979567	0.523179
AC062021.1	0.600923	Brain_Hypothalamus	0.979567	0.523074
EIF1	0.600987	Brain_Hypothalamus	0.979567	0.522982
TBC1D22A	0.601004	Brain_Hypothalamus	0.979567	-0.522958
ABI3BP	0.601014	Brain_Hypothalamus	0.979567	-0.522943
GPT	0.601098	Brain_Hypothalamus	0.979567	0.522822
ZBED8	0.601169	Brain_Hypothalamus	0.979567	-0.522721
FN3KRP	0.601452	Brain_Hypothalamus	0.979567	-0.522313
SMARCC2	0.601542	Brain_Hypothalamus	0.979567	0.522184
RHEBL1	0.601584	Brain_Hypothalamus	0.979567	-0.522124
CCDC174	0.601604	Brain_Hypothalamus	0.979567	0.522095
CNPPD1	0.602068	Brain_Hypothalamus	0.979567	-0.521429
PRKAB1	0.602074	Brain_Hypothalamus	0.979567	-0.52142
UBE4B	0.602178	Brain_Hypothalamus	0.979567	-0.52127
TTC13	0.602219	Brain_Hypothalamus	0.979567	-0.521212
IQCJ-SCHIP1	0.602278	Brain_Hypothalamus	0.979567	-0.521127
AC144835.1	0.60232	Brain_Hypothalamus	0.979567	-0.521067
PCNT	0.602386	Brain_Hypothalamus	0.979567	0.520973
ANTXR1	0.602415	Brain_Hypothalamus	0.979567	-0.52093
COX8C	0.602569	Brain_Hypothalamus	0.979567	0.52071
CELF5	0.602569	Brain_Hypothalamus	0.979567	0.52071
CCPG1	0.602721	Brain_Hypothalamus	0.979567	-0.520492
SCLT1	0.602738	Brain_Hypothalamus	0.979567	-0.520468
ARHGEF5	0.602793	Brain_Hypothalamus	0.979567	-0.520388
NIPSNAP3A	0.602883	Brain_Hypothalamus	0.979567	0.520259
SEH1L	0.603005	Brain_Hypothalamus	0.979567	0.520084
LYST	0.603064	Brain_Hypothalamus	0.979567	0.52
PCDH10	0.603064	Brain_Hypothalamus	0.979567	-0.52
CEACAM19	0.603064	Brain_Hypothalamus	0.979567	0.52
RBM12	0.603073	Brain_Hypothalamus	0.979567	0.519987
WASF2	0.603186	Brain_Hypothalamus	0.979567	-0.519824
PMVK	0.603213	Brain_Hypothalamus	0.979567	-0.519785
TMEM165	0.603247	Brain_Hypothalamus	0.979567	0.519737
PPP4R2	0.603256	Brain_Hypothalamus	0.979567	-0.519724
GRB2	0.603316	Brain_Hypothalamus	0.979567	0.519637
FLJ42969	0.603472	Brain_Hypothalamus	0.979567	0.519415
LTN1	0.603527	Brain_Hypothalamus	0.979567	-0.519336
MIEF2	0.603653	Brain_Hypothalamus	0.979567	-0.519154
S1PR3	0.603689	Brain_Hypothalamus	0.979567	-0.519103
ZNF879	0.604097	Brain_Hypothalamus	0.979567	-0.518519
DGCR8	0.604254	Brain_Hypothalamus	0.979567	0.518293
ZNF426	0.604352	Brain_Hypothalamus	0.979567	0.518152
C5	0.604408	Brain_Hypothalamus	0.979567	0.518072
POLR2G	0.604425	Brain_Hypothalamus	0.979567	0.518048
CAP1	0.604468	Brain_Hypothalamus	0.979567	-0.517986
KCNG1	0.604493	Brain_Hypothalamus	0.979567	0.517951
KIF3A	0.604508	Brain_Hypothalamus	0.979567	-0.517928
HSBP1L1	0.604587	Brain_Hypothalamus	0.979567	0.517816
RP1-136B1.1	0.60469	Brain_Hypothalamus	0.979567	-0.517667
PRNP	0.605124	Brain_Hypothalamus	0.979567	0.517045
AC141928.1	0.605471	Brain_Hypothalamus	0.979567	0.516548
ZNF709	0.605485	Brain_Hypothalamus	0.979567	-0.516529
TCOF1	0.605517	Brain_Hypothalamus	0.979567	0.516484
HILPDA	0.60558	Brain_Hypothalamus	0.979567	0.516393
MIAT	0.605625	Brain_Hypothalamus	0.979567	-0.516329
RCAN2	0.606009	Brain_Hypothalamus	0.979567	0.515779
ORMDL1	0.606151	Brain_Hypothalamus	0.979567	-0.515575
C11orf24	0.606759	Brain_Hypothalamus	0.979567	-0.514706
VRK2	0.606926	Brain_Hypothalamus	0.979567	0.514467
HIKESHI	0.606933	Brain_Hypothalamus	0.979567	0.514457
DKKL1	0.607093	Brain_Hypothalamus	0.979567	0.514227
RND2	0.607167	Brain_Hypothalamus	0.979567	-0.514122
2024-09-02	0.607169	Brain_Hypothalamus	0.979567	-0.514118
PTPRD-AS2	0.607193	Brain_Hypothalamus	0.979567	-0.514085
C16orf89	0.607506	Brain_Hypothalamus	0.979567	0.513636
KHNYN	0.607592	Brain_Hypothalamus	0.979567	0.513514
AC114730.2	0.607677	Brain_Hypothalamus	0.979567	0.513393
SCG3	0.607889	Brain_Hypothalamus	0.979567	-0.513089
LGI4	0.607906	Brain_Hypothalamus	0.979567	-0.513064
CDS1	0.608439	Brain_Hypothalamus	0.979567	-0.512303
STARD7	0.608532	Brain_Hypothalamus	0.979567	-0.51217
BOD1	0.608583	Brain_Hypothalamus	0.979567	-0.512097
ZNF655	0.608678	Brain_Hypothalamus	0.979567	0.511962
TCAP	0.608802	Brain_Hypothalamus	0.979567	0.511784
FIBIN	0.608823	Brain_Hypothalamus	0.979567	0.511754
WDR73	0.609054	Brain_Hypothalamus	0.979567	0.511424
SPC24	0.60907	Brain_Hypothalamus	0.979567	0.511402
ZBTB49	0.609102	Brain_Hypothalamus	0.979567	-0.511356
ZNF610	0.609122	Brain_Hypothalamus	0.979567	0.511327
PTPN2	0.609206	Brain_Hypothalamus	0.979567	-0.511207
LINC01114	0.609328	Brain_Hypothalamus	0.979567	0.511033
P2RX2	0.609387	Brain_Hypothalamus	0.979567	-0.510949
KIAA0391	0.609693	Brain_Hypothalamus	0.979567	0.510512
GOLGA1	0.609942	Brain_Hypothalamus	0.979567	0.510156
GOLPH3	0.610111	Brain_Hypothalamus	0.979567	-0.509915
MBD1	0.610277	Brain_Hypothalamus	0.979567	-0.509677
RP3-395M20.9	0.610321	Brain_Hypothalamus	0.979567	0.509615
ETV5	0.610579	Brain_Hypothalamus	0.979567	-0.509247
ACTR5	0.61061	Brain_Hypothalamus	0.979567	-0.509202
TTLL2	0.610735	Brain_Hypothalamus	0.979567	-0.509025
AC009961.3	0.610762	Brain_Hypothalamus	0.979567	-0.508986
DCAF13	0.611305	Brain_Hypothalamus	0.979567	0.508212
ZPR1	0.611351	Brain_Hypothalamus	0.979567	0.508146
ZNF517	0.611838	Brain_Hypothalamus	0.979567	-0.507451
GIMAP2	0.611865	Brain_Hypothalamus	0.979567	0.507413
FAAP24	0.611882	Brain_Hypothalamus	0.979567	0.507389
GPBP1	0.611907	Brain_Hypothalamus	0.979567	-0.507353
BCL6B	0.611932	Brain_Hypothalamus	0.979567	-0.507317
LEPR	0.611982	Brain_Hypothalamus	0.979567	0.507246
SPATA17	0.611982	Brain_Hypothalamus	0.979567	-0.507246
EFEMP2	0.611982	Brain_Hypothalamus	0.979567	0.507246
MYOM1	0.611987	Brain_Hypothalamus	0.979567	0.507239
RHPN1	0.61209	Brain_Hypothalamus	0.979567	-0.507092
DHRS7B	0.612261	Brain_Hypothalamus	0.979567	0.506849
EXO1	0.612347	Brain_Hypothalamus	0.979567	0.506726
PTBP2	0.612385	Brain_Hypothalamus	0.979567	-0.506671
COL8A1	0.612389	Brain_Hypothalamus	0.979567	0.506667
DNM3	0.612661	Brain_Hypothalamus	0.979567	-0.506278
SNX20	0.612673	Brain_Hypothalamus	0.979567	-0.506261
SMIM25	0.612735	Brain_Hypothalamus	0.979567	-0.506173
LCMT2	0.61291	Brain_Hypothalamus	0.979567	-0.505924
SERAC1	0.613061	Brain_Hypothalamus	0.979567	0.505709
PFN2	0.613421	Brain_Hypothalamus	0.979567	-0.505196
MINDY2	0.613598	Brain_Hypothalamus	0.979567	0.504945
SGF29	0.613625	Brain_Hypothalamus	0.979567	-0.504906
PHLDB2	0.613661	Brain_Hypothalamus	0.979567	-0.504854
SPHK2	0.613976	Brain_Hypothalamus	0.979567	0.504406
NRBP1	0.613978	Brain_Hypothalamus	0.979567	-0.504403
DDX19B	0.614091	Brain_Hypothalamus	0.979567	0.504243
2024-03-02	0.614127	Brain_Hypothalamus	0.979567	0.504191
MRPL9	0.614206	Brain_Hypothalamus	0.979567	-0.504079
HGFAC	0.614284	Brain_Hypothalamus	0.979567	0.503967
LINC01933	0.614545	Brain_Hypothalamus	0.979567	0.503597
MRPL40	0.614545	Brain_Hypothalamus	0.979567	0.503597
PNRC1	0.614599	Brain_Hypothalamus	0.979567	0.50352
ARHGEF7	0.614615	Brain_Hypothalamus	0.979567	-0.503497
C11orf54	0.614615	Brain_Hypothalamus	0.979567	0.503497
ACOT12	0.614622	Brain_Hypothalamus	0.979567	0.503488
PPME1	0.614682	Brain_Hypothalamus	0.979567	-0.503401
TMEM268	0.614714	Brain_Hypothalamus	0.979567	-0.503356
EPX	0.614714	Brain_Hypothalamus	0.979567	-0.503356
EHF	0.614834	Brain_Hypothalamus	0.979567	0.503185
N4BP3	0.61489	Brain_Hypothalamus	0.979567	-0.503106
KCNC2	0.614943	Brain_Hypothalamus	0.979567	0.50303
COQ6	0.615038	Brain_Hypothalamus	0.979567	0.502896
MRFAP1L1	0.615423	Brain_Hypothalamus	0.979567	-0.502347
MRPL32	0.615497	Brain_Hypothalamus	0.979567	-0.502242
NOVA2	0.615552	Brain_Hypothalamus	0.979567	-0.502164
PCCA	0.615618	Brain_Hypothalamus	0.979567	0.50207
SOS2	0.615684	Brain_Hypothalamus	0.979567	0.501976
YWHAB	0.615741	Brain_Hypothalamus	0.979567	0.501896
PFKP	0.615757	Brain_Hypothalamus	0.979567	0.501873
SYCP2L	0.615952	Brain_Hypothalamus	0.979567	0.501596
SLC47A1	0.616092	Brain_Hypothalamus	0.979567	-0.501397
ZNF37A	0.616176	Brain_Hypothalamus	0.979567	0.501278
CPNE1	0.616383	Brain_Hypothalamus	0.979567	0.500984
PRPF8	0.616636	Brain_Hypothalamus	0.979567	-0.500624
SERPINA12	0.617075	Brain_Hypothalamus	0.979567	-0.5
GZF1	0.617075	Brain_Hypothalamus	0.979567	0.5
ATP23	0.617075	Brain_Hypothalamus	0.979567	0.5
AC004449.6	0.617075	Brain_Hypothalamus	0.979567	-0.5
FOXK1	0.617075	Brain_Hypothalamus	0.979567	-0.5
ASB2	0.617075	Brain_Hypothalamus	0.979567	-0.5
ZNF675	0.617075	Brain_Hypothalamus	0.979567	-0.5
CCDC88A	0.617075	Brain_Hypothalamus	0.979567	-0.5
TGFB1	0.617075	Brain_Hypothalamus	0.979567	0.5
SIT1	0.617075	Brain_Hypothalamus	0.979567	0.5
SULT2A1	0.617075	Brain_Hypothalamus	0.979567	-0.5
SLC25A32	0.617075	Brain_Hypothalamus	0.979567	0.5
ANKZF1	0.617178	Brain_Hypothalamus	0.979567	-0.499854
SCRN1	0.617536	Brain_Hypothalamus	0.979567	-0.499345
SH3RF1	0.617701	Brain_Hypothalamus	0.979567	0.499111
MRPS9	0.617754	Brain_Hypothalamus	0.979567	-0.499036
FGF11	0.617888	Brain_Hypothalamus	0.979567	-0.498846
KCNA5	0.617991	Brain_Hypothalamus	0.979567	0.4987
GP5	0.618384	Brain_Hypothalamus	0.979567	0.498141
RIC8B	0.618418	Brain_Hypothalamus	0.979567	0.498094
METTL25	0.618435	Brain_Hypothalamus	0.979567	-0.498069
LINC02084	0.618555	Brain_Hypothalamus	0.979567	-0.497899
GGA3	0.618698	Brain_Hypothalamus	0.979567	-0.497696
IL18R1	0.618705	Brain_Hypothalamus	0.979567	-0.497686
CCDC136	0.618737	Brain_Hypothalamus	0.979567	-0.497642
C19orf44	0.618783	Brain_Hypothalamus	0.979567	-0.497576
HARBI1	0.61881	Brain_Hypothalamus	0.979567	0.497537
ATG13	0.61881	Brain_Hypothalamus	0.979567	-0.497537
OVOL1	0.618828	Brain_Hypothalamus	0.979567	-0.497512
ZNF670	0.618862	Brain_Hypothalamus	0.979567	0.497464
LINC01616	0.618888	Brain_Hypothalamus	0.979567	-0.497427
NCF4	0.61891	Brain_Hypothalamus	0.979567	0.497396
LRRC3	0.618939	Brain_Hypothalamus	0.979567	-0.497355
NDUFAF5	0.619104	Brain_Hypothalamus	0.979567	-0.497121
SDS	0.619104	Brain_Hypothalamus	0.979567	0.497121
FAM196B	0.61944	Brain_Hypothalamus	0.979567	-0.496644
SLC23A1	0.61944	Brain_Hypothalamus	0.979567	-0.496644
CAMKK1	0.619472	Brain_Hypothalamus	0.979567	0.496599
TMEM241	0.619497	Brain_Hypothalamus	0.979567	-0.496564
RBP4	0.619529	Brain_Hypothalamus	0.979567	0.496518
LINC02097	0.619539	Brain_Hypothalamus	0.979567	-0.496504
RP11-663P9.1	0.619619	Brain_Hypothalamus	0.979567	0.49639
RP11-345F18.1	0.619647	Brain_Hypothalamus	0.979567	0.49635
PYROXD1	0.619647	Brain_Hypothalamus	0.979567	-0.49635
TMEM186	0.619647	Brain_Hypothalamus	0.979567	0.49635
NVL	0.619685	Brain_Hypothalamus	0.979567	-0.496296
BIRC2	0.619841	Brain_Hypothalamus	0.979567	0.496076
ASPA	0.620049	Brain_Hypothalamus	0.979567	-0.495781
MANF	0.62025	Brain_Hypothalamus	0.979567	-0.495495
UTF1	0.62027	Brain_Hypothalamus	0.979567	-0.495468
ANKRD40	0.6203	Brain_Hypothalamus	0.979567	-0.495425
ENGASE	0.620485	Brain_Hypothalamus	0.979567	-0.495163
GPR37L1	0.620531	Brain_Hypothalamus	0.979567	-0.495098
CHMP4B	0.6206	Brain_Hypothalamus	0.979567	0.495
CDA	0.620709	Brain_Hypothalamus	0.979567	0.494845
RDH5	0.620905	Brain_Hypothalamus	0.979567	0.494567
APLP2	0.620928	Brain_Hypothalamus	0.979567	-0.494536
TRIL	0.620932	Brain_Hypothalamus	0.979567	-0.49453
CTD-2017D11.1	0.620949	Brain_Hypothalamus	0.979567	-0.494505
LRTOMT	0.620978	Brain_Hypothalamus	0.979567	0.494465
OPTC	0.621223	Brain_Hypothalamus	0.979567	0.494118
ACOT6	0.621231	Brain_Hypothalamus	0.979567	-0.494106
ITM2C	0.621282	Brain_Hypothalamus	0.979567	0.494034
BAX	0.621289	Brain_Hypothalamus	0.979567	-0.494024
ERICH1	0.621428	Brain_Hypothalamus	0.979567	0.493827
TMEM158	0.621488	Brain_Hypothalamus	0.979567	-0.493742
CYBA	0.621507	Brain_Hypothalamus	0.979567	0.493715
WDR91	0.621655	Brain_Hypothalamus	0.979567	-0.493506
NCR3LG1	0.621695	Brain_Hypothalamus	0.979567	0.49345
BCS1L	0.621752	Brain_Hypothalamus	0.979567	-0.493369
PYCR2	0.621777	Brain_Hypothalamus	0.979567	-0.493333
NUP37	0.621802	Brain_Hypothalamus	0.979567	-0.493298
ADGRL4	0.621813	Brain_Hypothalamus	0.979567	0.493282
ZNF8	0.621841	Brain_Hypothalamus	0.979567	-0.493243
RP11-54O7.17	0.621949	Brain_Hypothalamus	0.979567	-0.49309
TNFRSF1A	0.622042	Brain_Hypothalamus	0.979567	-0.492958
MLF1	0.622103	Brain_Hypothalamus	0.979567	-0.492872
CD68	0.622114	Brain_Hypothalamus	0.979567	-0.492857
RP11-770G2.2	0.622187	Brain_Hypothalamus	0.979567	0.492754
SLC24A2	0.622262	Brain_Hypothalamus	0.979567	-0.492647
STRN3	0.622308	Brain_Hypothalamus	0.979567	-0.492582
DAD1	0.62234	Brain_Hypothalamus	0.979567	0.492537
RP11-540A21.2	0.622421	Brain_Hypothalamus	0.979567	0.492422
SNRPN	0.622502	Brain_Hypothalamus	0.979567	0.492308
NPM1	0.622577	Brain_Hypothalamus	0.979567	0.492201
MORN1	0.622885	Brain_Hypothalamus	0.979567	0.491766
PHC3	0.622955	Brain_Hypothalamus	0.979567	0.491667
GADD45A	0.623005	Brain_Hypothalamus	0.979567	0.491597
ZNF329	0.623035	Brain_Hypothalamus	0.979567	0.491554
CTD-2192J16.11	0.623277	Brain_Hypothalamus	0.979567	-0.491211
ERC2	0.623995	Brain_Hypothalamus	0.979567	-0.490196
OPA1	0.624087	Brain_Hypothalamus	0.979567	0.490066
ATP13A4	0.624087	Brain_Hypothalamus	0.979567	0.490066
RPS14	0.624278	Brain_Hypothalamus	0.979567	-0.489796
AFDN	0.624461	Brain_Hypothalamus	0.979567	0.489538
ATP13A1	0.62448	Brain_Hypothalamus	0.979567	-0.48951
AMN1	0.62448	Brain_Hypothalamus	0.979567	-0.48951
PRMT5	0.624506	Brain_Hypothalamus	0.979567	-0.489474
NUDT2	0.624531	Brain_Hypothalamus	0.979567	0.489439
PPAN	0.624586	Brain_Hypothalamus	0.979567	0.489362
MED30	0.624595	Brain_Hypothalamus	0.979567	0.489348
P4HA3	0.624694	Brain_Hypothalamus	0.979567	-0.489209
CCDC12	0.624694	Brain_Hypothalamus	0.979567	-0.489209
SFPQ	0.624783	Brain_Hypothalamus	0.979567	0.489083
NCAPG	0.624857	Brain_Hypothalamus	0.979567	0.488978
RP11-775C24.5	0.625097	Brain_Hypothalamus	0.979567	0.488639
VCAN	0.62514	Brain_Hypothalamus	0.979567	-0.488579
PCDHB11	0.625151	Brain_Hypothalamus	0.979567	-0.488563
SLC43A1	0.62523	Brain_Hypothalamus	0.979567	0.488452
ADAT3	0.625286	Brain_Hypothalamus	0.979567	0.488372
STRC	0.625364	Brain_Hypothalamus	0.979567	-0.488263
PSMD12	0.625482	Brain_Hypothalamus	0.979567	-0.488095
SERPINB8	0.625618	Brain_Hypothalamus	0.979567	-0.487903
IDH3B	0.62579	Brain_Hypothalamus	0.979567	-0.487661
EP400NL	0.625949	Brain_Hypothalamus	0.979567	0.487437
RP11-72M17.1	0.62596	Brain_Hypothalamus	0.979567	-0.487421
ZNF835	0.626131	Brain_Hypothalamus	0.979567	-0.487179
LLNLF-187D8.1	0.626138	Brain_Hypothalamus	0.979567	-0.48717
KY	0.626405	Brain_Hypothalamus	0.979567	-0.486792
AC008991.1	0.62642	Brain_Hypothalamus	0.979567	-0.486772
AHSA1	0.626598	Brain_Hypothalamus	0.979567	-0.48652
PRDX1	0.626773	Brain_Hypothalamus	0.979567	0.486274
NID2	0.62678	Brain_Hypothalamus	0.979567	0.486264
LINC01877	0.626943	Brain_Hypothalamus	0.979567	0.486034
HMSD	0.626981	Brain_Hypothalamus	0.979567	-0.48598
MTCH2	0.627027	Brain_Hypothalamus	0.979567	0.485915
KLF9	0.627027	Brain_Hypothalamus	0.979567	0.485915
ZNF850	0.627055	Brain_Hypothalamus	0.979567	0.485876
CTD-2162K18.4	0.627055	Brain_Hypothalamus	0.979567	0.485876
RP11-6L6.2	0.627317	Brain_Hypothalamus	0.979567	0.485507
CAT	0.627528	Brain_Hypothalamus	0.979567	-0.485209
MMD2	0.627719	Brain_Hypothalamus	0.979567	-0.48494
BCDIN3D	0.627784	Brain_Hypothalamus	0.979567	-0.484848
DHX40	0.627894	Brain_Hypothalamus	0.979567	0.484694
ENPEP	0.627916	Brain_Hypothalamus	0.979567	-0.484663
MYO1F	0.628003	Brain_Hypothalamus	0.979567	-0.484539
ASIC2	0.628386	Brain_Hypothalamus	0.979567	-0.484
QPCTL	0.628411	Brain_Hypothalamus	0.979567	0.483965
LYRM2	0.628412	Brain_Hypothalamus	0.979567	0.483963
LRFN1	0.628414	Brain_Hypothalamus	0.979567	0.48396
GNAL	0.62856	Brain_Hypothalamus	0.979567	-0.483754
LINC00844	0.628644	Brain_Hypothalamus	0.979567	-0.483636
NCOA7	0.62869	Brain_Hypothalamus	0.979567	-0.483572
C19orf71	0.628703	Brain_Hypothalamus	0.979567	-0.483553
OLFM3	0.628781	Brain_Hypothalamus	0.979567	-0.483444
WNT9A	0.628794	Brain_Hypothalamus	0.979567	0.483425
NOSTRIN	0.628815	Brain_Hypothalamus	0.979567	0.483396
GUF1	0.628821	Brain_Hypothalamus	0.979567	0.483387
HNRNPDL	0.628903	Brain_Hypothalamus	0.979567	-0.483271
MPHOSPH6	0.628992	Brain_Hypothalamus	0.979567	-0.483146
NF2	0.629147	Brain_Hypothalamus	0.979567	-0.482928
POLR1C	0.629241	Brain_Hypothalamus	0.979567	0.482796
RNF183	0.629267	Brain_Hypothalamus	0.979567	0.482759
ARHGAP9	0.629555	Brain_Hypothalamus	0.979567	0.482353
DDAH2	0.62958	Brain_Hypothalamus	0.979567	-0.482318
RP11-651P23.5	0.62964	Brain_Hypothalamus	0.979567	-0.482233
RBM44	0.629837	Brain_Hypothalamus	0.979567	-0.481956
RNF213	0.629855	Brain_Hypothalamus	0.979567	0.481932
RP11-46H11.3	0.629889	Brain_Hypothalamus	0.979567	0.481882
CXCL16	0.629935	Brain_Hypothalamus	0.979567	0.481818
RP11-799B12.4	0.629982	Brain_Hypothalamus	0.979567	0.481752
GAL3ST3	0.629982	Brain_Hypothalamus	0.979567	0.481752
MIR4500HG	0.629982	Brain_Hypothalamus	0.979567	0.481752
NUP107	0.630051	Brain_Hypothalamus	0.979567	0.481655
WBP1	0.630174	Brain_Hypothalamus	0.979567	-0.481481
CDKN1B	0.630297	Brain_Hypothalamus	0.979567	0.481308
RP11-92G12.3	0.630363	Brain_Hypothalamus	0.979567	-0.481215
DNAJC1	0.630609	Brain_Hypothalamus	0.979567	-0.48087
DNAJC3-AS1	0.630671	Brain_Hypothalamus	0.979567	0.480782
MT1M	0.631056	Brain_Hypothalamus	0.979567	0.480242
CTD-2245E15.3	0.631153	Brain_Hypothalamus	0.979567	-0.480105
GSTA3	0.631161	Brain_Hypothalamus	0.979567	-0.480094
ZBED5	0.631195	Brain_Hypothalamus	0.979567	-0.480045
GPD1L	0.631227	Brain_Hypothalamus	0.979567	-0.48
PICK1	0.631227	Brain_Hypothalamus	0.979567	-0.48
MRPS23	0.631475	Brain_Hypothalamus	0.979567	0.479651
HSPH1	0.631611	Brain_Hypothalamus	0.979567	-0.47946
ZKSCAN2	0.631617	Brain_Hypothalamus	0.979567	-0.479452
DZIP1L	0.631617	Brain_Hypothalamus	0.979567	-0.479452
C3orf20	0.631639	Brain_Hypothalamus	0.979567	-0.479421
CCDC69	0.631667	Brain_Hypothalamus	0.979567	0.479381
CRADD	0.631732	Brain_Hypothalamus	0.979567	-0.47929
SCYL3	0.631756	Brain_Hypothalamus	0.979567	-0.479257
NDUFA4L2	0.631772	Brain_Hypothalamus	0.979567	-0.479234
SFR1	0.63182	Brain_Hypothalamus	0.979567	-0.479167
CCT8	0.631839	Brain_Hypothalamus	0.979567	-0.479141
FKBP14	0.63186	Brain_Hypothalamus	0.979567	0.479111
LSM6	0.632029	Brain_Hypothalamus	0.979567	0.478873
FEZ1	0.632071	Brain_Hypothalamus	0.979567	0.478814
TTI1	0.632145	Brain_Hypothalamus	0.979567	-0.47871
ZNHIT6	0.632203	Brain_Hypothalamus	0.979567	0.478628
NDUFB9	0.632212	Brain_Hypothalamus	0.979567	-0.478615
VANGL2	0.632244	Brain_Hypothalamus	0.979567	-0.478571
SPP1	0.632465	Brain_Hypothalamus	0.979567	-0.478261
CD7	0.632477	Brain_Hypothalamus	0.979567	0.478244
CLN6	0.632639	Brain_Hypothalamus	0.979567	0.478016
ZMYND15	0.632752	Brain_Hypothalamus	0.979567	0.477856
NIT2	0.632782	Brain_Hypothalamus	0.979567	0.477814
2024-03-02	0.632817	Brain_Hypothalamus	0.979567	-0.477766
SEPHS1	0.63284	Brain_Hypothalamus	0.979567	0.477733
ZNF561	0.632986	Brain_Hypothalamus	0.979567	-0.477528
IPO8	0.633064	Brain_Hypothalamus	0.979567	-0.477419
ZNF208	0.633188	Brain_Hypothalamus	0.979567	0.477245
CHST10	0.633344	Brain_Hypothalamus	0.979567	0.477025
UBE2C	0.633449	Brain_Hypothalamus	0.979567	-0.476879
MMP24	0.633468	Brain_Hypothalamus	0.979567	-0.476852
RP11-214K3.24	0.633587	Brain_Hypothalamus	0.979567	0.476684
MGST2	0.633711	Brain_Hypothalamus	0.979567	-0.47651
DEPDC1	0.633711	Brain_Hypothalamus	0.979567	0.47651
OSBP	0.633761	Brain_Hypothalamus	0.979567	-0.47644
CELF6	0.633995	Brain_Hypothalamus	0.979567	-0.476112
AC010894.3	0.634024	Brain_Hypothalamus	0.979567	0.47607
ERGIC1	0.634091	Brain_Hypothalamus	0.979567	-0.475977
CAPZB	0.63412	Brain_Hypothalamus	0.979567	-0.475936
ZNF565	0.634521	Brain_Hypothalamus	0.979567	-0.475373
SLC24A1	0.634556	Brain_Hypothalamus	0.979567	0.475325
PUS10	0.634567	Brain_Hypothalamus	0.979567	-0.475309
TTC6	0.634661	Brain_Hypothalamus	0.979567	-0.475177
ARL11	0.634745	Brain_Hypothalamus	0.979567	-0.475059
SLC5A11	0.634925	Brain_Hypothalamus	0.979567	-0.474806
BBS10	0.634957	Brain_Hypothalamus	0.979567	-0.474762
C3orf35	0.634987	Brain_Hypothalamus	0.979567	0.474719
WARS2	0.634995	Brain_Hypothalamus	0.979567	0.474708
RP5-965G21.4	0.635177	Brain_Hypothalamus	0.979567	-0.474453
TBC1D2B	0.635177	Brain_Hypothalamus	0.979567	-0.474453
CORO7	0.635244	Brain_Hypothalamus	0.979567	0.474359
SQSTM1	0.63528	Brain_Hypothalamus	0.979567	0.474308
HADHA	0.635289	Brain_Hypothalamus	0.979567	0.474296
SPON1	0.635296	Brain_Hypothalamus	0.979567	-0.474286
CERNA1	0.635352	Brain_Hypothalamus	0.979567	0.474207
JRKL	0.635562	Brain_Hypothalamus	0.979567	0.473913
RPTOR	0.635725	Brain_Hypothalamus	0.979567	0.473684
SIRPB1	0.635725	Brain_Hypothalamus	0.979567	-0.473684
C7orf26	0.635791	Brain_Hypothalamus	0.979567	-0.473592
RP11-428O18.6	0.635867	Brain_Hypothalamus	0.979567	-0.473485
RP11-79N23.1	0.635908	Brain_Hypothalamus	0.979567	0.473427
LOXL1	0.636071	Brain_Hypothalamus	0.979567	-0.473199
HAPLN3	0.636074	Brain_Hypothalamus	0.979567	0.473195
ZNF70	0.636091	Brain_Hypothalamus	0.979567	-0.473172
C4orf47	0.636223	Brain_Hypothalamus	0.979567	-0.472986
SLC38A9	0.63628	Brain_Hypothalamus	0.979567	0.472906
IFT43	0.636449	Brain_Hypothalamus	0.979567	-0.472669
ARID3B	0.636451	Brain_Hypothalamus	0.979567	0.472667
C10orf10	0.63655	Brain_Hypothalamus	0.979567	0.472527
RP11-176H8.1	0.636634	Brain_Hypothalamus	0.979567	0.47241
MRPS5	0.636669	Brain_Hypothalamus	0.979567	0.472362
CPNE3	0.636742	Brain_Hypothalamus	0.979567	0.472259
RRM1	0.636768	Brain_Hypothalamus	0.979567	-0.472222
COL5A2	0.636921	Brain_Hypothalamus	0.979567	0.472008
RP11-70D24.3	0.636925	Brain_Hypothalamus	0.979567	0.472003
SLC23A3	0.636928	Brain_Hypothalamus	0.979567	0.471998
WRAP73	0.636945	Brain_Hypothalamus	0.979567	-0.471974
PSEN1	0.637031	Brain_Hypothalamus	0.979567	0.471854
FSBP	0.637047	Brain_Hypothalamus	0.979567	-0.471831
MAN1A2	0.637074	Brain_Hypothalamus	0.979567	-0.471794
NFYB	0.637335	Brain_Hypothalamus	0.979567	-0.471429
C1QBP	0.637345	Brain_Hypothalamus	0.979567	-0.471414
ZNF251	0.637358	Brain_Hypothalamus	0.979567	0.471396
IQCB1	0.637395	Brain_Hypothalamus	0.979567	0.471345
RHBDL3	0.637435	Brain_Hypothalamus	0.979567	0.471289
TXN	0.637489	Brain_Hypothalamus	0.979567	0.471212
LINC01971	0.637682	Brain_Hypothalamus	0.979567	0.470942
ACBD7	0.637713	Brain_Hypothalamus	0.979567	0.470899
CNOT2	0.638046	Brain_Hypothalamus	0.979567	-0.470432
TM2D1	0.638185	Brain_Hypothalamus	0.979567	-0.470238
AC007204.2	0.638336	Brain_Hypothalamus	0.979567	0.470027
IGSF10	0.638355	Brain_Hypothalamus	0.979567	-0.47
NSD1	0.638441	Brain_Hypothalamus	0.979567	0.46988
TNFRSF12A	0.638441	Brain_Hypothalamus	0.979567	-0.469879
MEA1	0.638496	Brain_Hypothalamus	0.979567	0.469802
GEMIN4	0.638581	Brain_Hypothalamus	0.979567	-0.469684
QSER1	0.638874	Brain_Hypothalamus	0.979567	-0.469274
RP11-23F23.2	0.638874	Brain_Hypothalamus	0.979567	-0.469274
SMARCA4	0.638905	Brain_Hypothalamus	0.979567	0.469231
RTKN2	0.638952	Brain_Hypothalamus	0.979567	-0.469165
CDK18	0.63901	Brain_Hypothalamus	0.979567	-0.469084
TMEM223	0.639055	Brain_Hypothalamus	0.979567	-0.46902
ELL3	0.639141	Brain_Hypothalamus	0.979567	0.4689
ZNRF3	0.639175	Brain_Hypothalamus	0.979567	-0.468852
LINC00880	0.639248	Brain_Hypothalamus	0.979567	-0.46875
LINC01918	0.639248	Brain_Hypothalamus	0.979567	0.46875
LINC00487	0.639377	Brain_Hypothalamus	0.979567	-0.46857
FBXO15	0.639382	Brain_Hypothalamus	0.979567	-0.468563
LINC02009	0.639431	Brain_Hypothalamus	0.979567	-0.468495
RP6-109B7.2	0.639465	Brain_Hypothalamus	0.979567	0.468447
RP11-321G12.1	0.639755	Brain_Hypothalamus	0.979567	-0.468041
IFI6	0.639839	Brain_Hypothalamus	0.979567	-0.467925
MCOLN1	0.639892	Brain_Hypothalamus	0.979567	-0.467849
RNF5	0.639969	Brain_Hypothalamus	0.979567	0.467742
RP11-51B23.3	0.640084	Brain_Hypothalamus	0.979567	0.467582
ITPRIPL1	0.640119	Brain_Hypothalamus	0.979567	0.467532
LINC01497	0.64015	Brain_Hypothalamus	0.979567	0.467489
RP11-569G13.3	0.640174	Brain_Hypothalamus	0.979567	-0.467456
PRKAR1A	0.640177	Brain_Hypothalamus	0.979567	-0.467452
GAS8	0.640251	Brain_Hypothalamus	0.979567	0.467348
MIER3	0.640275	Brain_Hypothalamus	0.979567	-0.467314
RP11-147L13.14	0.640322	Brain_Hypothalamus	0.979567	0.467248
CLEC4F	0.64039	Brain_Hypothalamus	0.979567	0.467153
RCOR2	0.64039	Brain_Hypothalamus	0.979567	-0.467153
CFDP1	0.64039	Brain_Hypothalamus	0.979567	0.467153
POLD4	0.640528	Brain_Hypothalamus	0.979567	-0.46696
TTC12	0.6406	Brain_Hypothalamus	0.979567	-0.46686
CCDC113	0.640738	Brain_Hypothalamus	0.979567	-0.466667
GPANK1	0.640738	Brain_Hypothalamus	0.979567	0.466667
GOLGA4	0.640844	Brain_Hypothalamus	0.979567	0.466518
AP1M1	0.64105	Brain_Hypothalamus	0.979567	0.466231
ZFYVE1	0.64118	Brain_Hypothalamus	0.979567	0.466049
ZHX2	0.641202	Brain_Hypothalamus	0.979567	0.466019
WDR54	0.641202	Brain_Hypothalamus	0.979567	0.466019
C2orf81	0.641202	Brain_Hypothalamus	0.979567	0.466019
FAM161B	0.641283	Brain_Hypothalamus	0.979567	-0.465905
BBS9	0.64129	Brain_Hypothalamus	0.979567	0.465895
TFCP2	0.641385	Brain_Hypothalamus	0.979567	-0.465764
EIF2S3L	0.64144	Brain_Hypothalamus	0.979567	-0.465686
ASNSD1	0.641451	Brain_Hypothalamus	0.979567	0.46567
RPL11	0.641496	Brain_Hypothalamus	0.979567	-0.465608
ST3GAL1	0.641554	Brain_Hypothalamus	0.979567	-0.465527
ALKBH3	0.641665	Brain_Hypothalamus	0.979567	0.465372
LMX1B	0.641885	Brain_Hypothalamus	0.979567	-0.465066
CEP95	0.64198	Brain_Hypothalamus	0.979567	0.464933
DDX5	0.64198	Brain_Hypothalamus	0.979567	-0.464933
ABT1	0.642083	Brain_Hypothalamus	0.979567	-0.464789
ZW10	0.642083	Brain_Hypothalamus	0.979567	0.464789
PRR15L	0.642185	Brain_Hypothalamus	0.979567	-0.464646
CYP7B1	0.642284	Brain_Hypothalamus	0.979567	-0.464508
GFOD2	0.642356	Brain_Hypothalamus	0.979567	-0.464407
ABRACL	0.642421	Brain_Hypothalamus	0.979567	-0.464317
TLX2	0.642443	Brain_Hypothalamus	0.979567	-0.464286
ZNF837	0.642443	Brain_Hypothalamus	0.979567	-0.464286
CTXN1	0.642523	Brain_Hypothalamus	0.979567	0.464174
MYOF	0.642719	Brain_Hypothalamus	0.979567	-0.4639
CLTCL1	0.642802	Brain_Hypothalamus	0.979567	0.463784
SYNGR1	0.642814	Brain_Hypothalamus	0.979567	-0.463768
ZKSCAN3	0.64306	Brain_Hypothalamus	0.979567	0.463425
ZNF74	0.643196	Brain_Hypothalamus	0.979567	0.463235
CANX	0.643196	Brain_Hypothalamus	0.979567	0.463235
CTA-384D8.33	0.643532	Brain_Hypothalamus	0.979567	-0.462766
FAM180B	0.643616	Brain_Hypothalamus	0.979567	-0.462649
ZFAND4	0.64362	Brain_Hypothalamus	0.979567	-0.462644
ADGRE1	0.643858	Brain_Hypothalamus	0.979567	-0.462312
APOBEC3C	0.6439	Brain_Hypothalamus	0.979567	0.462253
CHUK	0.644024	Brain_Hypothalamus	0.979567	0.46208
LAT	0.644032	Brain_Hypothalamus	0.979567	0.462069
ANO1	0.644063	Brain_Hypothalamus	0.979567	-0.462025
RP11-351I21.11	0.64409	Brain_Hypothalamus	0.979567	-0.461988
DSCAML1	0.644191	Brain_Hypothalamus	0.979567	-0.461847
ASPRV1	0.644229	Brain_Hypothalamus	0.979567	-0.461794
NDUFAF4	0.644287	Brain_Hypothalamus	0.979567	-0.461713
LINC01352	0.644412	Brain_Hypothalamus	0.979567	0.461538
RP11-295M18.6	0.644412	Brain_Hypothalamus	0.979567	0.461538
SLC22A14	0.644479	Brain_Hypothalamus	0.979567	-0.461446
ACO1	0.644541	Brain_Hypothalamus	0.979567	-0.461359
TRIM7	0.644717	Brain_Hypothalamus	0.979567	-0.461114
PRPH	0.644916	Brain_Hypothalamus	0.979567	-0.460836
FSTL1	0.645107	Brain_Hypothalamus	0.979567	0.46057
FAM102A	0.645138	Brain_Hypothalamus	0.979567	0.460526
KCTD7	0.645206	Brain_Hypothalamus	0.979567	-0.460432
CEL	0.645206	Brain_Hypothalamus	0.979567	0.460432
KRTAP5-9	0.645206	Brain_Hypothalamus	0.979567	0.460432
SEC11A	0.645206	Brain_Hypothalamus	0.979567	0.460432
FAM151B	0.645336	Brain_Hypothalamus	0.979567	-0.460251
MGMT	0.645449	Brain_Hypothalamus	0.979567	-0.460093
CYP2J2	0.645596	Brain_Hypothalamus	0.979567	0.459889
C7orf43	0.645621	Brain_Hypothalamus	0.979567	-0.459854
EPHA4	0.645762	Brain_Hypothalamus	0.979567	-0.459658
MRPS26	0.645904	Brain_Hypothalamus	0.979567	0.459459
ZCCHC17	0.646111	Brain_Hypothalamus	0.979567	-0.459171
ZNF266	0.646135	Brain_Hypothalamus	0.979567	-0.459138
C11orf58	0.646267	Brain_Hypothalamus	0.979567	0.458954
DCHS2	0.646303	Brain_Hypothalamus	0.979567	0.458904
FHOD3	0.646309	Brain_Hypothalamus	0.979567	-0.458896
SLC25A35	0.646458	Brain_Hypothalamus	0.979567	0.458688
LINC01505	0.646522	Brain_Hypothalamus	0.979567	-0.458599
GNPAT	0.646579	Brain_Hypothalamus	0.979567	0.45852
RP11-826N14.4	0.646593	Brain_Hypothalamus	0.979567	-0.4585
RP11-308D13.3	0.646713	Brain_Hypothalamus	0.979567	0.458333
HMG20A	0.646771	Brain_Hypothalamus	0.979567	0.458252
C7orf49	0.646793	Brain_Hypothalamus	0.979567	-0.458222
SLC22A17	0.646794	Brain_Hypothalamus	0.979567	-0.458221
GSTM2	0.646856	Brain_Hypothalamus	0.979567	0.458134
PLEKHA3	0.646934	Brain_Hypothalamus	0.979567	0.458025
SMKR1	0.647074	Brain_Hypothalamus	0.979567	0.457831
LINC02145	0.647106	Brain_Hypothalamus	0.979567	0.457786
ZNF322	0.647135	Brain_Hypothalamus	0.979567	0.457746
USP31	0.647135	Brain_Hypothalamus	0.979567	-0.457746
GNRH2	0.64722	Brain_Hypothalamus	0.979567	0.457627
RP11-17E13.2	0.647651	Brain_Hypothalamus	0.979567	-0.457027
PRIMPOL	0.647679	Brain_Hypothalamus	0.979567	-0.456989
LGALS3BP	0.647861	Brain_Hypothalamus	0.979567	0.456736
LINC01023	0.647925	Brain_Hypothalamus	0.979567	-0.456647
KLHL6	0.647956	Brain_Hypothalamus	0.979567	0.456604
HMGN4	0.648015	Brain_Hypothalamus	0.979567	0.456522
TNFAIP2	0.64812	Brain_Hypothalamus	0.979567	0.456376
PROK1	0.648289	Brain_Hypothalamus	0.979567	-0.45614
RPL15	0.648325	Brain_Hypothalamus	0.979567	0.456091
ATP8B4	0.648568	Brain_Hypothalamus	0.979567	-0.455752
SCN1B	0.6486	Brain_Hypothalamus	0.979567	-0.455708
GALNT15	0.648608	Brain_Hypothalamus	0.979567	-0.455696
WWP1	0.648754	Brain_Hypothalamus	0.979567	0.455494
ZNF263	0.648877	Brain_Hypothalamus	0.979567	0.455322
ATPAF1	0.64978	Brain_Hypothalamus	0.979567	-0.454067
PLCE1	0.649867	Brain_Hypothalamus	0.979567	0.453947
XXbac-B444P24.14	0.6499	Brain_Hypothalamus	0.979567	-0.453901
TEPP	0.650151	Brain_Hypothalamus	0.979567	0.453552
CAMK2B	0.650354	Brain_Hypothalamus	0.979567	0.453271
NXPH3	0.650549	Brain_Hypothalamus	0.979567	0.453
STOM	0.650713	Brain_Hypothalamus	0.979567	-0.452772
TRAPPC8	0.650869	Brain_Hypothalamus	0.979567	0.452555
WDR34	0.65095	Brain_Hypothalamus	0.979567	-0.452442
CHMP7	0.650976	Brain_Hypothalamus	0.979567	0.452407
C3orf49	0.651036	Brain_Hypothalamus	0.979567	-0.452323
LINC00463	0.651227	Brain_Hypothalamus	0.979567	-0.452058
CPE	0.651296	Brain_Hypothalamus	0.979567	-0.451963
TRHDE	0.65144	Brain_Hypothalamus	0.979567	0.451763
HACD1	0.651486	Brain_Hypothalamus	0.979567	-0.451699
CCDC184	0.651548	Brain_Hypothalamus	0.979567	-0.451613
PRICKLE4	0.651689	Brain_Hypothalamus	0.979567	-0.451417
MRPL15	0.651831	Brain_Hypothalamus	0.979567	0.451219
AC096574.5	0.651861	Brain_Hypothalamus	0.979567	-0.451179
TMEM5	0.651875	Brain_Hypothalamus	0.979567	0.451158
AATK-AS1	0.652004	Brain_Hypothalamus	0.979567	-0.45098
RTCB	0.652004	Brain_Hypothalamus	0.979567	0.45098
SERINC1	0.652078	Brain_Hypothalamus	0.979567	-0.450877
ACOT8	0.652186	Brain_Hypothalamus	0.979567	-0.450727
LEFTY1	0.652336	Brain_Hypothalamus	0.979567	0.45052
SGCB	0.652464	Brain_Hypothalamus	0.979567	-0.450342
GMPR2	0.652515	Brain_Hypothalamus	0.979567	0.450271
UTP4	0.652701	Brain_Hypothalamus	0.979567	-0.450012
RNF121	0.65276	Brain_Hypothalamus	0.979567	0.449931
AASS	0.652855	Brain_Hypothalamus	0.979567	-0.449799
LINC00607	0.653133	Brain_Hypothalamus	0.979567	0.449414
INSC	0.653167	Brain_Hypothalamus	0.979567	0.449367
RNASEK	0.65359	Brain_Hypothalamus	0.979567	-0.44878
MPP7	0.653635	Brain_Hypothalamus	0.979567	-0.448718
CCDC144NL	0.653681	Brain_Hypothalamus	0.979567	-0.448655
TDRKH	0.653771	Brain_Hypothalamus	0.979567	-0.448529
B4GALT5	0.653771	Brain_Hypothalamus	0.979567	0.448529
EIF1B	0.653826	Brain_Hypothalamus	0.979567	-0.448454
SELENBP1	0.653851	Brain_Hypothalamus	0.979567	0.448419
RP11-3B7.1	0.653954	Brain_Hypothalamus	0.979567	-0.448276
TIPIN	0.654323	Brain_Hypothalamus	0.979567	-0.447765
SENP6	0.654435	Brain_Hypothalamus	0.979567	0.447609
ASGR1	0.654522	Brain_Hypothalamus	0.979567	0.447489
GSK3A	0.65466	Brain_Hypothalamus	0.979567	0.447298
GABRG3	0.654718	Brain_Hypothalamus	0.979567	0.447217
CDIP1	0.654727	Brain_Hypothalamus	0.979567	0.447205
ANKRD7	0.654768	Brain_Hypothalamus	0.979567	0.447148
RP11-432J24.5	0.654817	Brain_Hypothalamus	0.979567	-0.44708
SYCE2	0.654833	Brain_Hypothalamus	0.979567	-0.447059
FAT2	0.654845	Brain_Hypothalamus	0.979567	0.447042
PLAT	0.655083	Brain_Hypothalamus	0.979567	-0.446712
RP11-778D9.13	0.655116	Brain_Hypothalamus	0.979567	0.446667
MFGE8	0.655207	Brain_Hypothalamus	0.979567	0.446541
ABHD6	0.655343	Brain_Hypothalamus	0.979567	-0.446352
RBFA	0.655559	Brain_Hypothalamus	0.979567	0.446053
TMED4	0.655566	Brain_Hypothalamus	0.979567	-0.446043
LIN54	0.655566	Brain_Hypothalamus	0.979567	0.446043
CPM	0.655914	Brain_Hypothalamus	0.979567	0.445561
LTBP4	0.655941	Brain_Hypothalamus	0.979567	0.445525
RP11-95D17.1	0.65595	Brain_Hypothalamus	0.979567	-0.445512
COG7	0.65596	Brain_Hypothalamus	0.979567	-0.445498
IMP4	0.656094	Brain_Hypothalamus	0.979567	-0.445312
ILDR2	0.656135	Brain_Hypothalamus	0.979567	0.445255
OTUB1	0.656135	Brain_Hypothalamus	0.979567	-0.445255
CPLX2	0.656135	Brain_Hypothalamus	0.979567	-0.445255
TARSL2	0.656135	Brain_Hypothalamus	0.979567	0.445255
ZNF326	0.656161	Brain_Hypothalamus	0.979567	0.445219
ATL2	0.65632	Brain_Hypothalamus	0.979567	-0.445
PCDHGA11	0.65654	Brain_Hypothalamus	0.979567	0.444695
DNASE1L3	0.656721	Brain_Hypothalamus	0.979567	0.444444
LRRC8B	0.656982	Brain_Hypothalamus	0.979567	0.444083
FALEC	0.657055	Brain_Hypothalamus	0.979567	0.443983
ZKSCAN8	0.657066	Brain_Hypothalamus	0.979567	0.443967
METTL10	0.657144	Brain_Hypothalamus	0.979567	0.44386
MDM4	0.657173	Brain_Hypothalamus	0.979567	-0.44382
NAA15	0.657223	Brain_Hypothalamus	0.979567	0.44375
SEC24D	0.657287	Brain_Hypothalamus	0.979567	-0.443662
PEBP1	0.657323	Brain_Hypothalamus	0.979567	-0.443612
INTS6	0.657369	Brain_Hypothalamus	0.979567	0.443548
ROM1	0.657479	Brain_Hypothalamus	0.979567	0.443396
ARFGAP3	0.657588	Brain_Hypothalamus	0.979567	0.443246
FBLL1	0.657613	Brain_Hypothalamus	0.979567	0.443211
MBNL2	0.658121	Brain_Hypothalamus	0.979567	-0.442509
LINC02137	0.658127	Brain_Hypothalamus	0.979567	-0.442501
LRRC25	0.658135	Brain_Hypothalamus	0.979567	-0.442489
PTGR2	0.658335	Brain_Hypothalamus	0.979567	-0.442214
KLHDC4	0.658384	Brain_Hypothalamus	0.979567	-0.442145
SH2B1	0.658468	Brain_Hypothalamus	0.979567	-0.442029
TUFM	0.658468	Brain_Hypothalamus	0.979567	0.442029
IFNAR2	0.6586	Brain_Hypothalamus	0.979567	-0.441846
SMARCC1	0.658693	Brain_Hypothalamus	0.979567	0.441718
PARS2	0.658723	Brain_Hypothalamus	0.979567	0.441677
ACP5	0.6589	Brain_Hypothalamus	0.979567	0.441432
GRASP	0.65904	Brain_Hypothalamus	0.979567	0.441239
IDH2	0.659157	Brain_Hypothalamus	0.979567	0.441077
LINC01534	0.659228	Brain_Hypothalamus	0.979567	0.44098
CYLD	0.659419	Brain_Hypothalamus	0.979567	-0.440716
RNFT2	0.659446	Brain_Hypothalamus	0.979567	-0.440678
NEMP1	0.659446	Brain_Hypothalamus	0.979567	-0.440678
ZBTB5	0.65951	Brain_Hypothalamus	0.979567	-0.44059
YIPF7	0.659532	Brain_Hypothalamus	0.979567	0.440559
BEND4	0.659592	Brain_Hypothalamus	0.979567	-0.440476
BTG1	0.659596	Brain_Hypothalamus	0.979567	0.440471
ROR2	0.659649	Brain_Hypothalamus	0.979567	0.440397
GZMB	0.659683	Brain_Hypothalamus	0.979567	-0.440351
FASLG	0.659813	Brain_Hypothalamus	0.979567	-0.440171
LMLN	0.65992	Brain_Hypothalamus	0.979567	-0.440023
ILF3	0.659937	Brain_Hypothalamus	0.979567	-0.44
SF3B3	0.659937	Brain_Hypothalamus	0.979567	-0.44
CTD-2162K18.3	0.660255	Brain_Hypothalamus	0.979567	0.43956
PDE1B	0.660446	Brain_Hypothalamus	0.979567	0.439297
CX3CL1	0.660644	Brain_Hypothalamus	0.979567	-0.439024
PPID	0.660664	Brain_Hypothalamus	0.979567	0.438996
CDAN1	0.660688	Brain_Hypothalamus	0.979567	0.438963
RP11-464F9.22	0.660824	Brain_Hypothalamus	0.979567	0.438776
AC006273.4	0.660907	Brain_Hypothalamus	0.979567	0.438662
EIF2A	0.660966	Brain_Hypothalamus	0.979567	0.43858
C10orf107	0.660971	Brain_Hypothalamus	0.979567	0.438573
NUP54	0.661079	Brain_Hypothalamus	0.979567	0.438424
RAB38	0.661189	Brain_Hypothalamus	0.979567	-0.438272
OR7D2	0.661374	Brain_Hypothalamus	0.979567	-0.438017
ACTA2	0.661465	Brain_Hypothalamus	0.979567	-0.437891
RPS9	0.661508	Brain_Hypothalamus	0.979567	0.437833
TPD52	0.66154	Brain_Hypothalamus	0.979567	-0.437788
FGFR4	0.661634	Brain_Hypothalamus	0.979567	0.437659
SUMO3	0.661651	Brain_Hypothalamus	0.979567	-0.437635
NARF	0.661749	Brain_Hypothalamus	0.979567	0.4375
TRPM4	0.661872	Brain_Hypothalamus	0.979567	0.43733
HMGN3	0.661901	Brain_Hypothalamus	0.979567	-0.43729
CAPRIN2	0.661911	Brain_Hypothalamus	0.979567	0.437276
PRDM15	0.661928	Brain_Hypothalamus	0.979567	-0.437252
FAM69A	0.661981	Brain_Hypothalamus	0.979567	-0.437179
TYW1	0.661996	Brain_Hypothalamus	0.979567	0.437158
ZFYVE26	0.662049	Brain_Hypothalamus	0.979567	-0.437086
FAM228A	0.662227	Brain_Hypothalamus	0.979567	-0.43684
RP11-190C22.8	0.662254	Brain_Hypothalamus	0.979567	0.436803
DGKI	0.66227	Brain_Hypothalamus	0.979567	-0.436782
CTB-133G6.1	0.66227	Brain_Hypothalamus	0.979567	-0.436782
LINC00327	0.662387	Brain_Hypothalamus	0.979567	-0.43662
CDT1	0.6625	Brain_Hypothalamus	0.979567	-0.436464
ARHGEF39	0.662588	Brain_Hypothalamus	0.979567	0.436343
NUP205	0.662803	Brain_Hypothalamus	0.979567	-0.436047
SMTNL2	0.662897	Brain_Hypothalamus	0.979567	-0.435917
NPAS3	0.662961	Brain_Hypothalamus	0.979567	0.435829
NTMT1	0.663021	Brain_Hypothalamus	0.979567	-0.435746
GSK3B	0.663098	Brain_Hypothalamus	0.979567	0.43564
ZNF841	0.66317	Brain_Hypothalamus	0.979567	-0.43554
DOCK6	0.663191	Brain_Hypothalamus	0.979567	0.435512
ZNF697	0.66321	Brain_Hypothalamus	0.979567	0.435485
RALGAPA1	0.663211	Brain_Hypothalamus	0.979567	0.435484
CTD-2196P11.2	0.663296	Brain_Hypothalamus	0.979567	0.435368
ASCL5	0.663296	Brain_Hypothalamus	0.979567	0.435367
FAM83G	0.663302	Brain_Hypothalamus	0.979567	-0.435358
SEZ6L	0.663549	Brain_Hypothalamus	0.979567	0.435018
LKAAEAR1	0.66372	Brain_Hypothalamus	0.979567	0.434783
RPS28	0.663811	Brain_Hypothalamus	0.979567	0.434657
FAM228B	0.663908	Brain_Hypothalamus	0.979567	0.434524
CCDC36	0.663938	Brain_Hypothalamus	0.979567	-0.434483
ACE	0.664007	Brain_Hypothalamus	0.979567	0.434387
SURF2	0.664118	Brain_Hypothalamus	0.979567	-0.434234
RP11-728K20.3	0.66421	Brain_Hypothalamus	0.979567	0.434109
HPS6	0.664272	Brain_Hypothalamus	0.979567	0.434023
PSMB7	0.664417	Brain_Hypothalamus	0.979567	0.433824
KRT15	0.664445	Brain_Hypothalamus	0.979567	-0.433784
SEMA5A	0.664486	Brain_Hypothalamus	0.979567	-0.433729
LLGL2	0.664633	Brain_Hypothalamus	0.979567	-0.433526
CECR1	0.664848	Brain_Hypothalamus	0.979567	0.433229
BIRC7	0.664851	Brain_Hypothalamus	0.979567	-0.433226
CDK7	0.664905	Brain_Hypothalamus	0.979567	0.433151
ZNF331	0.664999	Brain_Hypothalamus	0.979567	0.433022
MAP2K2	0.665014	Brain_Hypothalamus	0.979567	0.433001
DUSP15	0.665092	Brain_Hypothalamus	0.979567	0.432894
PHC1	0.665282	Brain_Hypothalamus	0.979567	0.432632
DCAF4	0.665306	Brain_Hypothalamus	0.979567	0.432599
SLC25A37	0.665317	Brain_Hypothalamus	0.979567	-0.432584
SUV39H2	0.665327	Brain_Hypothalamus	0.979567	0.43257
RAB12	0.665427	Brain_Hypothalamus	0.979567	0.432432
VIT	0.665554	Brain_Hypothalamus	0.979567	0.432258
NPHP3	0.665559	Brain_Hypothalamus	0.979567	0.432251
ABHD18	0.665561	Brain_Hypothalamus	0.979567	-0.432249
ACR	0.66567	Brain_Hypothalamus	0.979567	-0.432099
B4GALT1	0.66567	Brain_Hypothalamus	0.979567	-0.432099
ADAD2	0.66571	Brain_Hypothalamus	0.979567	0.432044
ALOX12	0.665768	Brain_Hypothalamus	0.979567	-0.431964
SLC20A1	0.665896	Brain_Hypothalamus	0.979567	0.431787
CTC-281F24.1	0.665926	Brain_Hypothalamus	0.979567	-0.431746
RP11-430H10.2	0.665976	Brain_Hypothalamus	0.979567	0.431677
HSPA12B	0.666047	Brain_Hypothalamus	0.979567	0.431579
TOMM70	0.6661	Brain_Hypothalamus	0.979567	-0.431507
KLHL2	0.666443	Brain_Hypothalamus	0.979567	0.431034
OXTR	0.666561	Brain_Hypothalamus	0.979567	-0.430872
SMAP1	0.666687	Brain_Hypothalamus	0.979567	-0.4307
C9orf66	0.66676	Brain_Hypothalamus	0.979567	0.430598
SERPIND1	0.666858	Brain_Hypothalamus	0.979567	-0.430464
SIK1	0.666868	Brain_Hypothalamus	0.979567	0.430451
ATG2A	0.666871	Brain_Hypothalamus	0.979567	0.430447
ZNF181	0.666915	Brain_Hypothalamus	0.979567	0.430386
PKD2L2	0.666919	Brain_Hypothalamus	0.979567	-0.43038
PROC	0.666975	Brain_Hypothalamus	0.979567	-0.430303
AC009120.4	0.667026	Brain_Hypothalamus	0.979567	-0.430233
TMCC1	0.667046	Brain_Hypothalamus	0.979567	-0.430206
CSNK1G3	0.667111	Brain_Hypothalamus	0.979567	0.430116
USP37	0.667384	Brain_Hypothalamus	0.979567	0.429741
DISP3	0.667503	Brain_Hypothalamus	0.979567	0.429577
RASSF2	0.66767	Brain_Hypothalamus	0.979567	-0.429348
UQCR10	0.667866	Brain_Hypothalamus	0.979567	0.429078
KLHL7	0.667922	Brain_Hypothalamus	0.979567	0.429002
SPOCD1	0.667927	Brain_Hypothalamus	0.979567	0.428995
SLCO2B1	0.667937	Brain_Hypothalamus	0.979567	0.428981
TMEM144	0.668051	Brain_Hypothalamus	0.979567	0.428824
OLFM1	0.668119	Brain_Hypothalamus	0.979567	0.428731
MRPL14	0.668224	Brain_Hypothalamus	0.979567	0.428587
EVC	0.668235	Brain_Hypothalamus	0.979567	-0.428571
R3HCC1L	0.668235	Brain_Hypothalamus	0.979567	0.428571
PRMT2	0.668527	Brain_Hypothalamus	0.979567	0.428171
GABRG2	0.668557	Brain_Hypothalamus	0.979567	0.42813
ZNF667-AS1	0.668809	Brain_Hypothalamus	0.979567	-0.427783
COA1	0.668989	Brain_Hypothalamus	0.979567	0.427536
FFAR2	0.669074	Brain_Hypothalamus	0.979567	0.427419
GOLT1B	0.669347	Brain_Hypothalamus	0.979567	0.427044
TSG101	0.669404	Brain_Hypothalamus	0.979567	-0.426966
DPYD	0.669532	Brain_Hypothalamus	0.979567	-0.426791
MSRB2	0.669622	Brain_Hypothalamus	0.979567	0.426667
UCP3	0.66969	Brain_Hypothalamus	0.979567	0.426573
KIAA1755	0.669765	Brain_Hypothalamus	0.979567	0.426471
GRPEL2	0.669765	Brain_Hypothalamus	0.979567	-0.426471
CTD-2062F14.3	0.669911	Brain_Hypothalamus	0.979567	-0.42627
AAK1	0.670267	Brain_Hypothalamus	0.979567	0.425782
SLC2A10	0.670347	Brain_Hypothalamus	0.979567	0.425671
USP16	0.670385	Brain_Hypothalamus	0.979567	-0.42562
C1orf162	0.670449	Brain_Hypothalamus	0.979567	0.425532
AHCYL1	0.670535	Brain_Hypothalamus	0.979567	0.425414
NUP188	0.670728	Brain_Hypothalamus	0.979567	-0.42515
CHURC1	0.670767	Brain_Hypothalamus	0.979567	0.425095
HBE1	0.670768	Brain_Hypothalamus	0.979567	-0.425094
ULK1	0.670773	Brain_Hypothalamus	0.979567	-0.425087
YBX2	0.670837	Brain_Hypothalamus	0.979567	0.425
ANXA3	0.671086	Brain_Hypothalamus	0.979567	-0.424658
C18orf32	0.671389	Brain_Hypothalamus	0.979567	-0.424242
MBD4	0.671457	Brain_Hypothalamus	0.979567	-0.424149
RP11-434E6.4	0.671589	Brain_Hypothalamus	0.979567	-0.423968
TRIM56	0.671596	Brain_Hypothalamus	0.979567	-0.423958
ABHD14A	0.671648	Brain_Hypothalamus	0.979567	-0.423888
SLC25A21	0.671682	Brain_Hypothalamus	0.979567	0.423841
KDM1A	0.671739	Brain_Hypothalamus	0.979567	-0.423762
FNDC9	0.672034	Brain_Hypothalamus	0.979567	-0.423358
CADM2	0.672067	Brain_Hypothalamus	0.979567	0.423313
IFT46	0.672091	Brain_Hypothalamus	0.979567	0.42328
KCTD3	0.672283	Brain_Hypothalamus	0.979567	-0.423017
RP11-527D7.1	0.672619	Brain_Hypothalamus	0.979567	-0.422556
PASK	0.672634	Brain_Hypothalamus	0.979567	-0.422535
MIR7-3HG	0.672634	Brain_Hypothalamus	0.979567	0.422535
LUZP1	0.672689	Brain_Hypothalamus	0.979567	-0.42246
RP11-218C14.5	0.672863	Brain_Hypothalamus	0.979567	0.422222
DNA2	0.672942	Brain_Hypothalamus	0.979567	-0.422114
FCHSD1	0.672944	Brain_Hypothalamus	0.979567	0.422111
SATB1	0.673116	Brain_Hypothalamus	0.979567	0.421875
TAF1A	0.673153	Brain_Hypothalamus	0.979567	0.421825
MTRF1	0.673193	Brain_Hypothalamus	0.979567	-0.421769
ZNF571	0.673434	Brain_Hypothalamus	0.979567	-0.42144
CHST1	0.673442	Brain_Hypothalamus	0.979567	0.421429
AC097721.2	0.673522	Brain_Hypothalamus	0.979567	0.42132
RP11-618L22.1	0.673636	Brain_Hypothalamus	0.979567	-0.421164
EVC2	0.673715	Brain_Hypothalamus	0.979567	0.421055
GCDH	0.673734	Brain_Hypothalamus	0.979567	-0.421029
RP5-994D16.3	0.673799	Brain_Hypothalamus	0.979567	0.42094
TRAP1	0.673879	Brain_Hypothalamus	0.979567	-0.420831
TTC39C	0.674163	Brain_Hypothalamus	0.979567	0.420441
ZDHHC5	0.674187	Brain_Hypothalamus	0.979567	0.420408
SRC	0.674206	Brain_Hypothalamus	0.979567	0.420382
RIN1	0.674238	Brain_Hypothalamus	0.979567	-0.420339
CSDC2	0.674256	Brain_Hypothalamus	0.979567	-0.420315
PIGZ	0.674274	Brain_Hypothalamus	0.979567	-0.42029
CCDC178	0.674274	Brain_Hypothalamus	0.979567	-0.42029
SIRT5	0.67431	Brain_Hypothalamus	0.979567	-0.420241
SEMA3G	0.674485	Brain_Hypothalamus	0.979567	-0.42
THEGL	0.674513	Brain_Hypothalamus	0.979567	0.419963
MYO5C	0.674623	Brain_Hypothalamus	0.979567	0.419811
FNBP4	0.674666	Brain_Hypothalamus	0.979567	-0.419753
SRSF8	0.674862	Brain_Hypothalamus	0.979567	-0.419485
FABP3	0.674948	Brain_Hypothalamus	0.979567	0.419367
KCTD13	0.67513	Brain_Hypothalamus	0.979567	-0.419118
PLEKHG4B	0.675165	Brain_Hypothalamus	0.979567	-0.41907
C1orf234	0.675181	Brain_Hypothalamus	0.979567	0.419048
NUTM2E	0.675243	Brain_Hypothalamus	0.979567	-0.418964
CEP192	0.675333	Brain_Hypothalamus	0.979567	-0.41884
RP11-380B4.3	0.675727	Brain_Hypothalamus	0.979567	-0.418301
MRPS12	0.676087	Brain_Hypothalamus	0.979567	-0.417808
NCBP3	0.676338	Brain_Hypothalamus	0.979567	0.417466
DCUN1D3	0.676484	Brain_Hypothalamus	0.979567	-0.417266
ABCC6	0.676484	Brain_Hypothalamus	0.979567	0.417266
ISG20L2	0.676574	Brain_Hypothalamus	0.979567	0.417143
OTOF	0.676697	Brain_Hypothalamus	0.979567	-0.416974
C2orf70	0.676697	Brain_Hypothalamus	0.979567	-0.416974
FOXL1	0.676707	Brain_Hypothalamus	0.979567	-0.416961
ZNF587	0.676724	Brain_Hypothalamus	0.979567	0.416938
ACSM1	0.676814	Brain_Hypothalamus	0.979567	-0.416815
SRGAP1	0.676922	Brain_Hypothalamus	0.979567	-0.416667
GPBAR1	0.676922	Brain_Hypothalamus	0.979567	0.416667
C1orf194	0.677198	Brain_Hypothalamus	0.979567	0.41629
DFFB	0.677213	Brain_Hypothalamus	0.979567	0.416269
DPT	0.677245	Brain_Hypothalamus	0.979567	-0.416226
MTMR3	0.677292	Brain_Hypothalamus	0.979567	0.416161
CTD-3194G12.2	0.677367	Brain_Hypothalamus	0.979567	-0.416058
RPL37A	0.677435	Brain_Hypothalamus	0.979567	0.415966
EQTN	0.677492	Brain_Hypothalamus	0.979567	-0.415888
ZFYVE27	0.677585	Brain_Hypothalamus	0.979567	0.415761
QPCT	0.677594	Brain_Hypothalamus	0.979567	-0.415748
ALKBH7	0.677607	Brain_Hypothalamus	0.979567	0.41573
DPP3	0.677769	Brain_Hypothalamus	0.979567	0.41551
RP11-539L10.2	0.677771	Brain_Hypothalamus	0.979567	-0.415507
KLRK1	0.677851	Brain_Hypothalamus	0.979567	-0.415398
MYO5A	0.67786	Brain_Hypothalamus	0.979567	0.415385
SMTNL1	0.677903	Brain_Hypothalamus	0.979567	0.415327
FLJ22447	0.678118	Brain_Hypothalamus	0.979567	0.415033
MED31	0.678142	Brain_Hypothalamus	0.979567	0.415
RRAGD	0.67837	Brain_Hypothalamus	0.979567	-0.414689
YTHDF1	0.678549	Brain_Hypothalamus	0.979567	0.414444
TMBIM4	0.678571	Brain_Hypothalamus	0.979567	-0.414414
KCTD16	0.678834	Brain_Hypothalamus	0.979567	-0.414054
YIPF5	0.678834	Brain_Hypothalamus	0.979567	-0.414054
CELF4	0.678961	Brain_Hypothalamus	0.979567	-0.413882
BCL2A1	0.679182	Brain_Hypothalamus	0.979567	0.41358
FLJ37035	0.679424	Brain_Hypothalamus	0.979567	0.413249
P2RY1	0.679452	Brain_Hypothalamus	0.979567	-0.413211
COPS2	0.679467	Brain_Hypothalamus	0.979567	0.41319
NDUFA3	0.679575	Brain_Hypothalamus	0.979567	0.413043
PRPF31	0.679575	Brain_Hypothalamus	0.979567	-0.413043
PYROXD2	0.679642	Brain_Hypothalamus	0.979567	0.412952
ANXA13	0.679642	Brain_Hypothalamus	0.979567	0.412952
OAZ2	0.679654	Brain_Hypothalamus	0.979567	0.412935
PDDC1	0.679702	Brain_Hypothalamus	0.979567	-0.41287
LINC02091	0.679909	Brain_Hypothalamus	0.979567	-0.412587
RASL11B	0.680084	Brain_Hypothalamus	0.979567	-0.412348
GDA	0.680114	Brain_Hypothalamus	0.979567	0.412308
YTHDF2	0.680147	Brain_Hypothalamus	0.979567	-0.412262
RP11-620J15.3	0.680179	Brain_Hypothalamus	0.979567	0.412218
PNISR	0.680204	Brain_Hypothalamus	0.979567	0.412184
SP2	0.680221	Brain_Hypothalamus	0.979567	0.412162
AF146191.4	0.680221	Brain_Hypothalamus	0.979567	-0.412162
EXOSC7	0.68023	Brain_Hypothalamus	0.979567	0.412149
CEP170B	0.680319	Brain_Hypothalamus	0.979567	-0.412028
CUEDC1	0.68035	Brain_Hypothalamus	0.979567	-0.411985
CTD-2199O4.6	0.680512	Brain_Hypothalamus	0.979567	-0.411765
KCNAB3	0.680512	Brain_Hypothalamus	0.979567	-0.411765
ERF	0.680591	Brain_Hypothalamus	0.979567	0.411657
DBF4	0.680629	Brain_Hypothalamus	0.979567	0.411606
RP11-563J2.3	0.680721	Brain_Hypothalamus	0.979567	-0.411479
HGS	0.680771	Brain_Hypothalamus	0.979567	-0.411411
SPDL1	0.680963	Brain_Hypothalamus	0.979567	0.41115
BLOC1S1	0.680991	Brain_Hypothalamus	0.979567	-0.411111
B3GNT8	0.681193	Brain_Hypothalamus	0.979567	0.410836
AP1B1	0.681509	Brain_Hypothalamus	0.979567	-0.410405
CDK5RAP2	0.681514	Brain_Hypothalamus	0.979567	-0.410398
RNF168	0.681618	Brain_Hypothalamus	0.979567	0.410256
ARRDC5	0.681705	Brain_Hypothalamus	0.979567	0.410138
RP11-102N12.3	0.681867	Brain_Hypothalamus	0.979567	-0.409917
RP11-298J23.10	0.681968	Brain_Hypothalamus	0.979567	0.409779
VENTX	0.682049	Brain_Hypothalamus	0.979567	0.409669
ABO	0.682089	Brain_Hypothalamus	0.979567	0.409614
CUL7	0.682209	Brain_Hypothalamus	0.979567	0.409451
EGR2	0.682249	Brain_Hypothalamus	0.979567	0.409396
XIRP1	0.682278	Brain_Hypothalamus	0.979567	-0.409357
CES3	0.682328	Brain_Hypothalamus	0.979567	-0.409289
HNF4G	0.682716	Brain_Hypothalamus	0.979567	-0.408759
ATP6V0E2	0.682716	Brain_Hypothalamus	0.979567	-0.408759
PEX19	0.682795	Brain_Hypothalamus	0.979567	0.408652
RP11-13A1.1	0.682899	Brain_Hypothalamus	0.979567	0.408511
SPATS2L	0.6829	Brain_Hypothalamus	0.979567	0.408508
RPUSD3	0.682909	Brain_Hypothalamus	0.979567	0.408497
TSPYL5	0.68291	Brain_Hypothalamus	0.979567	-0.408495
ZNF585B	0.683065	Brain_Hypothalamus	0.979567	-0.408284
ZNF383	0.683065	Brain_Hypothalamus	0.979567	-0.408284
TTC31	0.683154	Brain_Hypothalamus	0.979567	-0.408163
LINC01140	0.683463	Brain_Hypothalamus	0.979567	0.407743
AFAP1L1	0.68378	Brain_Hypothalamus	0.979567	0.407311
FEV	0.683783	Brain_Hypothalamus	0.979567	0.407306
TSTD1	0.684081	Brain_Hypothalamus	0.979567	-0.4069
CCDC71	0.684084	Brain_Hypothalamus	0.979567	0.406897
BVES	0.684131	Brain_Hypothalamus	0.979567	-0.406832
AIMP1	0.684137	Brain_Hypothalamus	0.979567	-0.406824
PLBD2	0.684247	Brain_Hypothalamus	0.979567	-0.406675
MGAT3	0.684411	Brain_Hypothalamus	0.979567	-0.406452
PPFIA2	0.684436	Brain_Hypothalamus	0.979567	-0.406417
XXbac-BPGBPG55C20.2	0.684584	Brain_Hypothalamus	0.979567	-0.406215
NETO2	0.684743	Brain_Hypothalamus	0.979567	0.406
ANXA2	0.684851	Brain_Hypothalamus	0.979567	-0.405853
LINC00237	0.685057	Brain_Hypothalamus	0.979567	0.405573
OGFOD1	0.685161	Brain_Hypothalamus	0.979567	-0.405431
CLC	0.68518	Brain_Hypothalamus	0.979567	-0.405405
MAD2L1	0.685292	Brain_Hypothalamus	0.979567	0.405252
CAPN7	0.685321	Brain_Hypothalamus	0.979567	0.405214
PCDHGA5	0.685413	Brain_Hypothalamus	0.979567	-0.405088
SUCLG2-AS1	0.685509	Brain_Hypothalamus	0.979567	-0.404957
LINC00638	0.685523	Brain_Hypothalamus	0.979567	0.404938
SAMD10	0.685592	Brain_Hypothalamus	0.979567	-0.404844
ADGRV1	0.685664	Brain_Hypothalamus	0.979567	0.404746
RP11-433A10.3	0.685673	Brain_Hypothalamus	0.979567	-0.404734
MCTP1	0.685734	Brain_Hypothalamus	0.979567	-0.404651
HCLS1	0.685772	Brain_Hypothalamus	0.979567	-0.404599
CYB5D1	0.685812	Brain_Hypothalamus	0.979567	-0.404545
MORC3	0.686025	Brain_Hypothalamus	0.979567	-0.404255
ZFHX4	0.686025	Brain_Hypothalamus	0.979567	-0.404255
MTRNR2L1	0.686183	Brain_Hypothalamus	0.979567	-0.40404
TICRR	0.686232	Brain_Hypothalamus	0.979567	-0.403974
CCM2	0.686232	Brain_Hypothalamus	0.979567	-0.403974
FAM98C	0.686416	Brain_Hypothalamus	0.979567	-0.403723
PFAS	0.686438	Brain_Hypothalamus	0.979567	-0.403694
LMNTD2	0.686722	Brain_Hypothalamus	0.979567	0.403308
RPUSD4	0.686862	Brain_Hypothalamus	0.979567	-0.403117
RP11-435J9.2	0.687112	Brain_Hypothalamus	0.979567	0.402778
TMEM263	0.687112	Brain_Hypothalamus	0.979567	0.402778
PCDH20	0.687112	Brain_Hypothalamus	0.979567	0.402778
CACNA2D3	0.687158	Brain_Hypothalamus	0.979567	-0.402715
EXOSC1	0.687202	Brain_Hypothalamus	0.979567	0.402655
COL19A1	0.687239	Brain_Hypothalamus	0.979567	0.402604
SLC2A11	0.687319	Brain_Hypothalamus	0.979567	0.402496
LINC00526	0.687511	Brain_Hypothalamus	0.979567	-0.402235
USP15	0.687518	Brain_Hypothalamus	0.979567	-0.402225
SIDT1	0.687869	Brain_Hypothalamus	0.979567	0.401748
ZNF534	0.687991	Brain_Hypothalamus	0.979567	-0.401583
TNNI3K	0.688047	Brain_Hypothalamus	0.979567	-0.401506
SV2A	0.688137	Brain_Hypothalamus	0.979567	0.401384
SNRPB	0.688369	Brain_Hypothalamus	0.979567	0.40107
AC004448.5	0.688375	Brain_Hypothalamus	0.979567	0.401061
GLIPR1L2	0.688454	Brain_Hypothalamus	0.979567	-0.400954
TLK1	0.688508	Brain_Hypothalamus	0.979567	0.400881
SLC26A8	0.688541	Brain_Hypothalamus	0.979567	0.400836
PGBD5	0.688625	Brain_Hypothalamus	0.979567	-0.400722
KIN	0.688681	Brain_Hypothalamus	0.979567	0.400645
LINC01600	0.688713	Brain_Hypothalamus	0.979567	-0.400603
ZNF226	0.689157	Brain_Hypothalamus	0.979567	-0.4
C21orf2	0.689157	Brain_Hypothalamus	0.979567	0.4
CTD-2240J17.2	0.689157	Brain_Hypothalamus	0.979567	-0.4
TNFRSF10D	0.689283	Brain_Hypothalamus	0.979567	-0.399828
SLC6A17	0.689417	Brain_Hypothalamus	0.979567	0.399646
SPATA25	0.689518	Brain_Hypothalamus	0.979567	0.39951
HPGDS	0.689706	Brain_Hypothalamus	0.979567	-0.399254
PAFAH2	0.689776	Brain_Hypothalamus	0.979567	-0.39916
AP3B2	0.689799	Brain_Hypothalamus	0.979567	-0.399128
CNOT4	0.689832	Brain_Hypothalamus	0.979567	0.399083
CCDC39	0.690008	Brain_Hypothalamus	0.979567	0.398844
C5orf22	0.690089	Brain_Hypothalamus	0.979567	0.398734
AC142472.6	0.690152	Brain_Hypothalamus	0.979567	0.398649
LLNLR-249E10.1	0.690224	Brain_Hypothalamus	0.979567	0.398551
CCZ1	0.690629	Brain_Hypothalamus	0.979567	0.398001
ABCC4	0.690691	Brain_Hypothalamus	0.979567	0.397918
FMO2	0.690821	Brain_Hypothalamus	0.979567	-0.397741
LRP1B	0.691046	Brain_Hypothalamus	0.979567	0.397436
IGSF9	0.691087	Brain_Hypothalamus	0.979567	0.39738
MLYCD	0.691093	Brain_Hypothalamus	0.979567	0.397372
TP53I13	0.691138	Brain_Hypothalamus	0.979567	0.397311
FKBP7	0.691142	Brain_Hypothalamus	0.979567	0.397306
GGCX	0.691149	Brain_Hypothalamus	0.979567	0.397297
NAB1	0.691247	Brain_Hypothalamus	0.979567	-0.397163
HTATIP2	0.691324	Brain_Hypothalamus	0.979567	0.397059
IMMP1L	0.691436	Brain_Hypothalamus	0.979567	0.396907
ELP4	0.691436	Brain_Hypothalamus	0.979567	0.396907
RP11-1I2.1	0.691455	Brain_Hypothalamus	0.979567	-0.396882
RWDD4	0.691531	Brain_Hypothalamus	0.979567	0.396778
C20orf196	0.691616	Brain_Hypothalamus	0.979567	-0.396663
BARD1	0.691749	Brain_Hypothalamus	0.979567	-0.396483
RP11-508N22.12	0.691946	Brain_Hypothalamus	0.979567	0.396215
ESYT3	0.691976	Brain_Hypothalamus	0.979567	-0.396175
RHOD	0.692047	Brain_Hypothalamus	0.979567	-0.396078
CCL27	0.692055	Brain_Hypothalamus	0.979567	-0.396068
ANKRD49	0.692105	Brain_Hypothalamus	0.979567	-0.396
MAN2C1	0.692125	Brain_Hypothalamus	0.979567	0.395973
RP11-461O7.1	0.692209	Brain_Hypothalamus	0.979567	-0.39586
KRT23	0.692282	Brain_Hypothalamus	0.979567	-0.395761
DDX49	0.692339	Brain_Hypothalamus	0.979567	0.395683
COMMD4	0.6925	Brain_Hypothalamus	0.979567	0.395465
GEMIN7	0.692511	Brain_Hypothalamus	0.979567	0.39545
GRK1	0.692542	Brain_Hypothalamus	0.979567	0.395408
EIF4E3	0.692571	Brain_Hypothalamus	0.979567	0.395369
RP11-71N10.1	0.692585	Brain_Hypothalamus	0.979567	0.395349
CCDC71L	0.692629	Brain_Hypothalamus	0.979567	-0.39529
SWSAP1	0.692643	Brain_Hypothalamus	0.979567	-0.395271
RAB6C	0.692672	Brain_Hypothalamus	0.979567	-0.395232
PIDD1	0.692954	Brain_Hypothalamus	0.979567	-0.394849
AC005082.12	0.693042	Brain_Hypothalamus	0.979567	0.39473
PPM1M	0.693044	Brain_Hypothalamus	0.979567	0.394728
NCOA3	0.693054	Brain_Hypothalamus	0.979567	-0.394714
SIAE	0.693062	Brain_Hypothalamus	0.979567	-0.394704
RP11-678G14.3	0.693071	Brain_Hypothalamus	0.979567	-0.394692
GALE	0.693118	Brain_Hypothalamus	0.979567	-0.394627
ARHGAP26	0.693201	Brain_Hypothalamus	0.979567	0.394515
FAN1	0.693304	Brain_Hypothalamus	0.979567	0.394375
LINC01234	0.693462	Brain_Hypothalamus	0.979567	0.394161
IL34	0.693462	Brain_Hypothalamus	0.979567	0.394161
ZNF428	0.693508	Brain_Hypothalamus	0.979567	-0.394098
MTIF2	0.693589	Brain_Hypothalamus	0.979567	-0.393989
UCN	0.693626	Brain_Hypothalamus	0.979567	0.393939
GARNL3	0.693788	Brain_Hypothalamus	0.979567	-0.39372
ZNF862	0.693864	Brain_Hypothalamus	0.979567	-0.393617
COX6B1	0.693993	Brain_Hypothalamus	0.979567	0.393443
RP11-760D2.5	0.694014	Brain_Hypothalamus	0.979567	0.393414
MRPL18	0.694035	Brain_Hypothalamus	0.979567	0.393386
RARG	0.69405	Brain_Hypothalamus	0.979567	-0.393365
KCNJ8	0.694073	Brain_Hypothalamus	0.979567	0.393333
PROSER3	0.694243	Brain_Hypothalamus	0.979567	-0.393103
BLVRB	0.694254	Brain_Hypothalamus	0.979567	0.393089
GSG1L	0.694273	Brain_Hypothalamus	0.979567	0.393064
CASP9	0.694425	Brain_Hypothalamus	0.979567	0.392857
GGA2	0.694737	Brain_Hypothalamus	0.979567	-0.392435
UBFD1	0.694737	Brain_Hypothalamus	0.979567	0.392435
RNPS1	0.694784	Brain_Hypothalamus	0.979567	-0.392371
ABCA10	0.694942	Brain_Hypothalamus	0.979567	-0.392157
ZNF107	0.694975	Brain_Hypothalamus	0.979567	0.392113
RP11-675F6.3	0.695025	Brain_Hypothalamus	0.979567	0.392045
B3GALNT1	0.695049	Brain_Hypothalamus	0.979567	0.392012
RP11-1C8.7	0.695436	Brain_Hypothalamus	0.979567	0.391489
EPN1	0.695506	Brain_Hypothalamus	0.979567	0.391393
CTC-347C20.1	0.695514	Brain_Hypothalamus	0.979567	0.391383
TSGA10	0.695572	Brain_Hypothalamus	0.979567	0.391304
RBAKDN	0.69562	Brain_Hypothalamus	0.979567	-0.39124
NME8	0.69568	Brain_Hypothalamus	0.979567	-0.391158
IQCC	0.695977	Brain_Hypothalamus	0.979567	-0.390756
DCHS1	0.695985	Brain_Hypothalamus	0.979567	-0.390745
KIAA1551	0.695998	Brain_Hypothalamus	0.979567	-0.390728
BAZ2A	0.696013	Brain_Hypothalamus	0.979567	-0.390708
ATP6V1C1	0.696021	Brain_Hypothalamus	0.979567	0.390698
FREM2	0.696136	Brain_Hypothalamus	0.979567	-0.390542
TLE1	0.696143	Brain_Hypothalamus	0.979567	-0.390533
FCRLB	0.696351	Brain_Hypothalamus	0.979567	-0.39025
RPAP2	0.696356	Brain_Hypothalamus	0.979567	-0.390244
TFAP2E	0.696356	Brain_Hypothalamus	0.979567	-0.390244
AKR1C1	0.696432	Brain_Hypothalamus	0.979567	-0.390141
RPRD2	0.696506	Brain_Hypothalamus	0.979567	0.390042
BHLHE22	0.696537	Brain_Hypothalamus	0.979567	0.39
BEGAIN	0.696565	Brain_Hypothalamus	0.979567	-0.389961
ZNRF1	0.696565	Brain_Hypothalamus	0.979567	-0.389961
GSS	0.696607	Brain_Hypothalamus	0.979567	0.389904
PICSAR	0.696747	Brain_Hypothalamus	0.979567	0.389715
ZNF384	0.69682	Brain_Hypothalamus	0.979567	0.389616
CITF22-49E9.3	0.697012	Brain_Hypothalamus	0.979567	0.389357
ZNF317	0.697081	Brain_Hypothalamus	0.979567	0.389264
FLT3	0.697136	Brain_Hypothalamus	0.979567	0.389189
NCDN	0.697186	Brain_Hypothalamus	0.979567	0.389121
SCARF2	0.697409	Brain_Hypothalamus	0.979567	-0.38882
NAA35	0.69749	Brain_Hypothalamus	0.979567	0.388711
FBXO3	0.697538	Brain_Hypothalamus	0.979567	0.388646
C20orf197	0.697553	Brain_Hypothalamus	0.979567	0.388626
GOLGA6L4	0.697593	Brain_Hypothalamus	0.979567	-0.388571
CTC-235G5.3	0.697593	Brain_Hypothalamus	0.979567	0.388571
NHLH2	0.697654	Brain_Hypothalamus	0.979567	0.388489
CBX8	0.697796	Brain_Hypothalamus	0.979567	-0.388298
PLPP5	0.697874	Brain_Hypothalamus	0.979567	-0.388192
USP1	0.69803	Brain_Hypothalamus	0.979567	0.387981
ADGRF3	0.698082	Brain_Hypothalamus	0.979567	-0.38791
TBX15	0.698106	Brain_Hypothalamus	0.979567	-0.387879
LINC00484	0.698131	Brain_Hypothalamus	0.979567	-0.387844
EIF5A	0.698183	Brain_Hypothalamus	0.979567	0.387774
EPSTI1	0.698184	Brain_Hypothalamus	0.979567	0.387773
DCK	0.698327	Brain_Hypothalamus	0.979567	0.38758
FAM122A	0.698479	Brain_Hypothalamus	0.979567	0.387374
RP11-1055B8.10	0.698516	Brain_Hypothalamus	0.979567	0.387324
ALDH3B1	0.698617	Brain_Hypothalamus	0.979567	-0.387188
ZNF672	0.698742	Brain_Hypothalamus	0.979567	-0.387019
EIF4G2	0.698766	Brain_Hypothalamus	0.979567	-0.386986
PCGF1	0.699054	Brain_Hypothalamus	0.979567	-0.386598
DPY30	0.699232	Brain_Hypothalamus	0.979567	0.386358
LINC01305	0.699659	Brain_Hypothalamus	0.979567	0.385781
PLD5	0.699663	Brain_Hypothalamus	0.979567	-0.385776
RIIAD1	0.699668	Brain_Hypothalamus	0.979567	-0.385769
LINC00540	0.699817	Brain_Hypothalamus	0.979567	0.385568
BNIP2	0.69998	Brain_Hypothalamus	0.979567	0.385347
CDC27	0.7	Brain_Hypothalamus	0.979567	0.385321
PCGF3	0.700008	Brain_Hypothalamus	0.979567	0.385309
RP11-44M6.1	0.700017	Brain_Hypothalamus	0.979567	-0.385298
ETFRF1	0.700055	Brain_Hypothalamus	0.979567	-0.385246
CASC1	0.700055	Brain_Hypothalamus	0.979567	-0.385246
VAMP1	0.700195	Brain_Hypothalamus	0.979567	0.385058
LAMC2	0.700522	Brain_Hypothalamus	0.979567	-0.384615
HEPACAM	0.700522	Brain_Hypothalamus	0.979567	-0.384615
FITM2	0.700562	Brain_Hypothalamus	0.979567	0.384561
NKIRAS1	0.70058	Brain_Hypothalamus	0.979567	-0.384537
RRM2	0.700582	Brain_Hypothalamus	0.979567	0.384535
CTC-360G5.9	0.7006	Brain_Hypothalamus	0.979567	-0.38451
TMEM37	0.700695	Brain_Hypothalamus	0.979567	0.384383
KLHL1	0.700758	Brain_Hypothalamus	0.979567	0.384298
AC113404.1	0.700853	Brain_Hypothalamus	0.979567	0.38417
GALNT18	0.700877	Brain_Hypothalamus	0.979567	0.384137
FGF8	0.700935	Brain_Hypothalamus	0.979567	0.384058
MITD1	0.700935	Brain_Hypothalamus	0.979567	-0.384058
SAMD13	0.701047	Brain_Hypothalamus	0.979567	-0.383907
LINC02199	0.701118	Brain_Hypothalamus	0.979567	-0.383811
RAB31	0.701139	Brain_Hypothalamus	0.979567	-0.383784
DIRAS1	0.701141	Brain_Hypothalamus	0.979567	0.383781
PUS3	0.701173	Brain_Hypothalamus	0.979567	-0.383738
C2orf16	0.701363	Brain_Hypothalamus	0.979567	-0.383481
TMBIM1	0.701417	Brain_Hypothalamus	0.979567	-0.383408
CD164L2	0.701527	Brain_Hypothalamus	0.979567	-0.38326
C11orf91	0.701688	Brain_Hypothalamus	0.979567	0.383043
RP5-899E9.1	0.701736	Brain_Hypothalamus	0.979567	-0.382979
TACR3	0.701736	Brain_Hypothalamus	0.979567	0.382979
SOX6	0.70192	Brain_Hypothalamus	0.979567	0.38273
PTP4A1	0.70194	Brain_Hypothalamus	0.979567	-0.382703
RAB34	0.701977	Brain_Hypothalamus	0.979567	-0.382653
ANKAR	0.702053	Brain_Hypothalamus	0.979567	-0.38255
SAA1	0.702175	Brain_Hypothalamus	0.979567	-0.382386
ZC2HC1A	0.7022	Brain_Hypothalamus	0.979567	-0.382353
MDK	0.7022	Brain_Hypothalamus	0.979567	-0.382353
OR2L3	0.702293	Brain_Hypothalamus	0.979567	-0.382227
RP11-188D8.1	0.702314	Brain_Hypothalamus	0.979567	0.382199
STOX2	0.702421	Brain_Hypothalamus	0.979567	0.382054
LINC01547	0.702503	Brain_Hypothalamus	0.979567	0.381944
ABHD15	0.702518	Brain_Hypothalamus	0.979567	-0.381924
ARFIP1	0.702605	Brain_Hypothalamus	0.979567	-0.381807
C3orf14	0.702763	Brain_Hypothalamus	0.979567	0.381594
RBM39	0.702774	Brain_Hypothalamus	0.979567	0.381579
RNF146	0.702783	Brain_Hypothalamus	0.979567	-0.381566
CELF2	0.702855	Brain_Hypothalamus	0.979567	-0.381469
MKKS	0.70292	Brain_Hypothalamus	0.979567	0.381381
CD14	0.702984	Brain_Hypothalamus	0.979567	-0.381295
AC068057.1	0.703024	Brain_Hypothalamus	0.979567	0.381242
FAM81B	0.703037	Brain_Hypothalamus	0.979567	0.381224
CYR61	0.703064	Brain_Hypothalamus	0.979567	-0.381188
HDAC1	0.703107	Brain_Hypothalamus	0.979567	0.381129
CAND1	0.703115	Brain_Hypothalamus	0.979567	-0.381119
RIPPLY2	0.703117	Brain_Hypothalamus	0.979567	0.381116
DOCK10	0.70319	Brain_Hypothalamus	0.979567	0.381018
CWC22	0.703195	Brain_Hypothalamus	0.979567	-0.381011
ASCC3	0.703202	Brain_Hypothalamus	0.979567	0.381001
ZNF581	0.703239	Brain_Hypothalamus	0.979567	0.380952
PRDM12	0.703239	Brain_Hypothalamus	0.979567	0.380952
TSPAN15	0.703239	Brain_Hypothalamus	0.979567	0.380952
CCDC34	0.703239	Brain_Hypothalamus	0.979567	0.380952
SSFA2	0.703335	Brain_Hypothalamus	0.979567	0.380822
RP11-225B17.2	0.703337	Brain_Hypothalamus	0.979567	0.38082
CNTLN	0.703439	Brain_Hypothalamus	0.979567	0.380682
HSPA5	0.703692	Brain_Hypothalamus	0.979567	-0.380342
ATP5SL	0.703736	Brain_Hypothalamus	0.979567	-0.380282
LINC00165	0.70378	Brain_Hypothalamus	0.979567	0.380222
TTLL3	0.703797	Brain_Hypothalamus	0.979567	0.3802
JAKMIP2	0.70409	Brain_Hypothalamus	0.979567	0.379805
XPOT	0.704133	Brain_Hypothalamus	0.979567	0.379747
BAIAP2L2	0.704271	Brain_Hypothalamus	0.979567	-0.379562
WDR77	0.704271	Brain_Hypothalamus	0.979567	0.379562
LYG1	0.704457	Brain_Hypothalamus	0.979567	0.37931
RPH3AL	0.704457	Brain_Hypothalamus	0.979567	-0.37931
OSTN	0.704549	Brain_Hypothalamus	0.979567	0.379187
ADRB2	0.704598	Brain_Hypothalamus	0.979567	0.379121
RAB2A	0.704775	Brain_Hypothalamus	0.979567	-0.378882
TMEM19	0.705073	Brain_Hypothalamus	0.979567	-0.378482
SYNCRIP	0.705111	Brain_Hypothalamus	0.979567	0.37843
NOD2	0.705112	Brain_Hypothalamus	0.979567	0.378429
DNASE1	0.70515	Brain_Hypothalamus	0.979567	0.378378
PTRH1	0.70515	Brain_Hypothalamus	0.979567	0.378378
TMEM267	0.70515	Brain_Hypothalamus	0.979567	0.378378
CDPF1	0.705184	Brain_Hypothalamus	0.979567	-0.378332
RWDD2A	0.7052	Brain_Hypothalamus	0.979567	-0.378311
MMEL1	0.705711	Brain_Hypothalamus	0.979567	0.377622
PRRC2B	0.705711	Brain_Hypothalamus	0.979567	0.377622
AC093609.1	0.705907	Brain_Hypothalamus	0.979567	-0.377358
FUOM	0.705907	Brain_Hypothalamus	0.979567	0.377358
TAS1R1	0.70603	Brain_Hypothalamus	0.979567	0.377193
CD59	0.706047	Brain_Hypothalamus	0.979567	-0.37717
CCDC129	0.706058	Brain_Hypothalamus	0.979567	-0.377155
RP11-263K4.3	0.706201	Brain_Hypothalamus	0.979567	-0.376963
FAM210A	0.706243	Brain_Hypothalamus	0.979567	-0.376906
C9orf106	0.706364	Brain_Hypothalamus	0.979567	0.376743
CCDC6	0.706495	Brain_Hypothalamus	0.979567	-0.376568
CPVL	0.706513	Brain_Hypothalamus	0.979567	-0.376543
PMS2	0.706856	Brain_Hypothalamus	0.979567	0.376082
EIF3J-AS1	0.706865	Brain_Hypothalamus	0.979567	0.376069
MFNG	0.706917	Brain_Hypothalamus	0.979567	-0.376
DPP8	0.707036	Brain_Hypothalamus	0.979567	0.37584
CTD-2587M2.1	0.707068	Brain_Hypothalamus	0.979567	-0.375796
PLN	0.70711	Brain_Hypothalamus	0.979567	0.37574
PGR	0.707255	Brain_Hypothalamus	0.979567	0.375546
TMEM171	0.707292	Brain_Hypothalamus	0.979567	-0.375496
TFB2M	0.707293	Brain_Hypothalamus	0.979567	0.375494
CFLAR	0.707494	Brain_Hypothalamus	0.979567	0.375224
DOCK8	0.7075	Brain_Hypothalamus	0.979567	-0.375216
RP11-29B2.6	0.707506	Brain_Hypothalamus	0.979567	0.375208
ATP6V0B	0.70766	Brain_Hypothalamus	0.979567	0.375
RAD51AP1	0.70766	Brain_Hypothalamus	0.979567	-0.375
CYP4F3	0.70766	Brain_Hypothalamus	0.979567	-0.375
PCDHB8	0.70766	Brain_Hypothalamus	0.979567	-0.375
PNKD	0.70766	Brain_Hypothalamus	0.979567	0.375
AKAP9	0.70766	Brain_Hypothalamus	0.979567	-0.375
USO1	0.707747	Brain_Hypothalamus	0.979567	0.374883
MMP15	0.70787	Brain_Hypothalamus	0.979567	-0.374718
TERF2	0.708025	Brain_Hypothalamus	0.979567	-0.37451
BHLHA15	0.708329	Brain_Hypothalamus	0.979567	-0.374101
KYAT1	0.708402	Brain_Hypothalamus	0.979567	-0.374003
RP11-546K22.3	0.708426	Brain_Hypothalamus	0.979567	0.37397
RP11-9G1.3	0.708469	Brain_Hypothalamus	0.979567	-0.373913
ATP1B3	0.708529	Brain_Hypothalamus	0.979567	0.373832
MAT1A	0.708626	Brain_Hypothalamus	0.979567	-0.373702
GTF3C5	0.708726	Brain_Hypothalamus	0.979567	0.373568
NUFIP2	0.708781	Brain_Hypothalamus	0.979567	0.373494
TPM2	0.708838	Brain_Hypothalamus	0.979567	-0.373418
PROB1	0.7089	Brain_Hypothalamus	0.979567	0.373333
LINC00941	0.709	Brain_Hypothalamus	0.979567	0.3732
EEA1	0.709048	Brain_Hypothalamus	0.979567	-0.373134
RP11-110I1.14	0.709055	Brain_Hypothalamus	0.979567	-0.373126
NPEPL1	0.709064	Brain_Hypothalamus	0.979567	-0.373113
UFL1	0.709107	Brain_Hypothalamus	0.979567	0.373055
FBXO6	0.709132	Brain_Hypothalamus	0.979567	0.373022
CALHM2	0.709332	Brain_Hypothalamus	0.979567	0.372754
SLC25A1	0.709438	Brain_Hypothalamus	0.979567	0.372611
SENP8	0.709573	Brain_Hypothalamus	0.979567	-0.372429
RP11-395G23.3	0.709605	Brain_Hypothalamus	0.979567	0.372387
PTX3	0.709697	Brain_Hypothalamus	0.979567	-0.372263
REV1	0.709697	Brain_Hypothalamus	0.979567	-0.372263
KIF15	0.709727	Brain_Hypothalamus	0.979567	-0.372222
KIAA1143	0.709727	Brain_Hypothalamus	0.979567	-0.372222
STK40	0.709763	Brain_Hypothalamus	0.979567	-0.372175
H3F3C	0.709893	Brain_Hypothalamus	0.979567	-0.372
CD226	0.70999	Brain_Hypothalamus	0.979567	0.371869
ANKDD1B	0.710024	Brain_Hypothalamus	0.979567	0.371823
TBC1D30	0.710259	Brain_Hypothalamus	0.979567	0.371508
MAPKAP1	0.710318	Brain_Hypothalamus	0.979567	0.371429
FAM129A	0.710385	Brain_Hypothalamus	0.979567	-0.371339
PAPOLA	0.710446	Brain_Hypothalamus	0.979567	-0.371257
RHBDL2	0.710586	Brain_Hypothalamus	0.979567	0.371069
ZNF527	0.710662	Brain_Hypothalamus	0.979567	-0.370968
NHLRC4	0.710674	Brain_Hypothalamus	0.979567	-0.370952
RHD	0.710914	Brain_Hypothalamus	0.979567	-0.370629
CHST3	0.710931	Brain_Hypothalamus	0.979567	0.370606
MPDZ	0.711027	Brain_Hypothalamus	0.979567	0.370477
UTS2B	0.711034	Brain_Hypothalamus	0.979567	0.370467
KCTD10	0.711558	Brain_Hypothalamus	0.979567	-0.369765
EIF2D	0.711706	Brain_Hypothalamus	0.979567	-0.369565
NXF1	0.711706	Brain_Hypothalamus	0.979567	-0.369565
MRPL27	0.711706	Brain_Hypothalamus	0.979567	0.369565
CAMK1D	0.711821	Brain_Hypothalamus	0.979567	-0.369412
STRBP	0.711891	Brain_Hypothalamus	0.979567	0.369318
SLC4A7	0.711997	Brain_Hypothalamus	0.979567	-0.369176
LXN	0.71203	Brain_Hypothalamus	0.979567	0.369131
CFAP100	0.712153	Brain_Hypothalamus	0.979567	-0.368966
ATP6V1C2	0.712447	Brain_Hypothalamus	0.979567	0.368572
WDR59	0.712475	Brain_Hypothalamus	0.979567	-0.368534
RP11-1C8.6	0.712559	Brain_Hypothalamus	0.979567	0.368421
TMEM33	0.71266	Brain_Hypothalamus	0.979567	-0.368286
TMEM234	0.712723	Brain_Hypothalamus	0.979567	-0.368201
EIF3I	0.712723	Brain_Hypothalamus	0.979567	0.368201
CTD-2544H17.1	0.7128	Brain_Hypothalamus	0.979567	-0.368098
HOMER1	0.7128	Brain_Hypothalamus	0.979567	-0.368098
PLS1	0.71281	Brain_Hypothalamus	0.979567	0.368085
HAR1B	0.712871	Brain_Hypothalamus	0.979567	0.368003
TES	0.712881	Brain_Hypothalamus	0.979567	0.367989
ZSCAN9	0.713008	Brain_Hypothalamus	0.979567	0.367819
2024-09-04	0.71301	Brain_Hypothalamus	0.979567	0.367816
NET1	0.713056	Brain_Hypothalamus	0.979567	-0.367755
RALYL	0.71312	Brain_Hypothalamus	0.979567	0.367669
ABCC5	0.713136	Brain_Hypothalamus	0.979567	-0.367647
ZNF141	0.71323	Brain_Hypothalamus	0.979567	-0.367521
LEPROTL1	0.71352	Brain_Hypothalamus	0.979567	0.367133
POLR3D	0.713553	Brain_Hypothalamus	0.979567	0.367089
OSR2	0.713941	Brain_Hypothalamus	0.979567	-0.366569
GEMIN2	0.713998	Brain_Hypothalamus	0.979567	0.366492
CTBS	0.714101	Brain_Hypothalamus	0.979567	-0.366354
MYO9A	0.714106	Brain_Hypothalamus	0.979567	-0.366348
BICDL2	0.714107	Brain_Hypothalamus	0.979567	0.366346
RP11-554D14.8	0.71418	Brain_Hypothalamus	0.979567	0.366248
MED28	0.714218	Brain_Hypothalamus	0.979567	-0.366197
HRASLS5	0.714266	Brain_Hypothalamus	0.979567	0.366133
ACBD4	0.714353	Brain_Hypothalamus	0.979567	-0.366016
SLC3A2	0.714408	Brain_Hypothalamus	0.979567	0.365942
AC018647.3	0.714474	Brain_Hypothalamus	0.979567	-0.365854
RILPL1	0.714566	Brain_Hypothalamus	0.979567	-0.365731
ALKBH8	0.714725	Brain_Hypothalamus	0.979567	-0.365517
LRRC8A	0.71494	Brain_Hypothalamus	0.979567	-0.36523
FLJ12825	0.715139	Brain_Hypothalamus	0.979567	0.364964
HES4	0.715139	Brain_Hypothalamus	0.979567	0.364964
FGA	0.715139	Brain_Hypothalamus	0.979567	0.364964
EYA1	0.715327	Brain_Hypothalamus	0.979567	0.364712
PRKAR2B	0.715394	Brain_Hypothalamus	0.979567	0.364621
PLEKHB1	0.715541	Brain_Hypothalamus	0.979567	-0.364425
LINC01664	0.715605	Brain_Hypothalamus	0.979567	-0.364338
RAB40C	0.71561	Brain_Hypothalamus	0.979567	0.364333
AARS	0.715645	Brain_Hypothalamus	0.979567	-0.364286
PPP1R16B	0.715645	Brain_Hypothalamus	0.979567	0.364286
CTSO	0.715678	Brain_Hypothalamus	0.979567	-0.364241
AEN	0.71568	Brain_Hypothalamus	0.979567	-0.364238
AMIGO2	0.715706	Brain_Hypothalamus	0.979567	0.364204
MAP1S	0.715817	Brain_Hypothalamus	0.979567	0.364054
TTLL11-IT1	0.71613	Brain_Hypothalamus	0.979567	-0.363636
ECSIT	0.71613	Brain_Hypothalamus	0.979567	-0.363636
CYP2E1	0.716229	Brain_Hypothalamus	0.979567	0.363503
PPP4R3B	0.716341	Brain_Hypothalamus	0.979567	0.363353
AC006129.1	0.716381	Brain_Hypothalamus	0.979567	-0.3633
PSMB1	0.716431	Brain_Hypothalamus	0.979567	0.363233
RASA2	0.716595	Brain_Hypothalamus	0.979567	-0.363014
NUBP2	0.716611	Brain_Hypothalamus	0.979567	-0.362992
HIST1H2BC	0.716613	Brain_Hypothalamus	0.979567	0.362989
RADIL	0.716659	Brain_Hypothalamus	0.979567	0.362927
C20orf96	0.716753	Brain_Hypothalamus	0.979567	-0.362802
AP000473.8	0.716761	Brain_Hypothalamus	0.979567	-0.362791
TOB1	0.717194	Brain_Hypothalamus	0.979567	-0.362212
CSPP1	0.71724	Brain_Hypothalamus	0.979567	-0.36215
C19orf73	0.717347	Brain_Hypothalamus	0.979567	0.362007
ZNF607	0.71738	Brain_Hypothalamus	0.979567	-0.361963
PRRC2A	0.71747	Brain_Hypothalamus	0.979567	-0.361842
DPM3	0.717673	Brain_Hypothalamus	0.979567	0.36157
ZBTB47	0.717724	Brain_Hypothalamus	0.979567	-0.361502
SYTL1	0.717737	Brain_Hypothalamus	0.979567	0.361485
CKMT1A	0.717766	Brain_Hypothalamus	0.979567	0.361446
CHRNE	0.717811	Brain_Hypothalamus	0.979567	0.361386
FSD1L	0.718016	Brain_Hypothalamus	0.979567	-0.361111
NEK7	0.718037	Brain_Hypothalamus	0.979567	0.361084
NCOR2	0.71823	Brain_Hypothalamus	0.979567	0.360825
RP1-90G24.6	0.71844	Brain_Hypothalamus	0.979567	-0.360544
EED	0.71844	Brain_Hypothalamus	0.979567	-0.360544
KRBA2	0.71847	Brain_Hypothalamus	0.979567	-0.360504
SPATA22	0.718522	Brain_Hypothalamus	0.979567	-0.360434
NDUFB6	0.718661	Brain_Hypothalamus	0.979567	-0.360248
HIST1H2BF	0.718758	Brain_Hypothalamus	0.979567	0.360119
ADAMTS7	0.71903	Brain_Hypothalamus	0.979567	0.359756
KCNS3	0.719051	Brain_Hypothalamus	0.979567	0.359728
C16orf71	0.719062	Brain_Hypothalamus	0.979567	-0.359712
ANGPTL5	0.719062	Brain_Hypothalamus	0.979567	0.359712
ANKS3	0.719062	Brain_Hypothalamus	0.979567	-0.359712
ELOVL3	0.719125	Brain_Hypothalamus	0.979567	-0.359629
PAPSS1	0.719259	Brain_Hypothalamus	0.979567	0.35945
AKAP13	0.719365	Brain_Hypothalamus	0.979567	-0.359307
PGBD4	0.719389	Brain_Hypothalamus	0.979567	0.359276
PCDHGA10	0.719449	Brain_Hypothalamus	0.979567	-0.359195
HSPA1B	0.719471	Brain_Hypothalamus	0.979567	0.359166
KIF6	0.71949	Brain_Hypothalamus	0.979567	0.359141
TMEM252	0.71954	Brain_Hypothalamus	0.979567	-0.359073
NPLOC4	0.71959	Brain_Hypothalamus	0.979567	-0.359006
ODF3B	0.719688	Brain_Hypothalamus	0.979567	0.358876
NT5DC2	0.71971	Brain_Hypothalamus	0.979567	-0.358846
TSPAN9	0.71971	Brain_Hypothalamus	0.979567	0.358846
PARP6	0.719848	Brain_Hypothalamus	0.979567	-0.358663
HIBCH	0.719905	Brain_Hypothalamus	0.979567	-0.358586
POP4	0.720051	Brain_Hypothalamus	0.979567	-0.358391
RP11-492E3.2	0.720058	Brain_Hypothalamus	0.979567	-0.358382
HKR1	0.720127	Brain_Hypothalamus	0.979567	-0.358289
MPP6	0.720213	Brain_Hypothalamus	0.979567	0.358174
PAQR5	0.72025	Brain_Hypothalamus	0.979567	-0.358124
ZNF23	0.720262	Brain_Hypothalamus	0.979567	-0.358108
CTD-2541J13.1	0.720284	Brain_Hypothalamus	0.979567	-0.358079
RP11-160H22.5	0.720298	Brain_Hypothalamus	0.979567	0.35806
B4GALT6	0.720461	Brain_Hypothalamus	0.979567	-0.357843
DNAJB1	0.720494	Brain_Hypothalamus	0.979567	-0.357798
TMEFF1	0.720698	Brain_Hypothalamus	0.979567	0.357525
AC005753.1	0.720738	Brain_Hypothalamus	0.979567	0.357472
TMEM18	0.720907	Brain_Hypothalamus	0.979567	-0.357247
ZNF667	0.720959	Brain_Hypothalamus	0.979567	0.357177
BRD3	0.720985	Brain_Hypothalamus	0.979567	-0.357143
CYP4F12	0.720985	Brain_Hypothalamus	0.979567	0.357143
HMG20B	0.720985	Brain_Hypothalamus	0.979567	-0.357143
ERGIC2	0.721165	Brain_Hypothalamus	0.979567	0.356903
CLTA	0.721184	Brain_Hypothalamus	0.979567	-0.356877
ZC3H7A	0.721184	Brain_Hypothalamus	0.979567	-0.356877
AC079922.3	0.721254	Brain_Hypothalamus	0.979567	-0.356784
TRMT5	0.721274	Brain_Hypothalamus	0.979567	0.356757
SLC38A6	0.721274	Brain_Hypothalamus	0.979567	0.356757
UFSP1	0.721379	Brain_Hypothalamus	0.979567	0.356616
MIF4GD	0.721412	Brain_Hypothalamus	0.979567	0.356573
ASB6	0.721429	Brain_Hypothalamus	0.979567	-0.35655
CHTF18	0.721554	Brain_Hypothalamus	0.979567	-0.356383
SYT6	0.721891	Brain_Hypothalamus	0.979567	0.355932
SCN4B	0.721943	Brain_Hypothalamus	0.979567	-0.355863
CAV2	0.721976	Brain_Hypothalamus	0.979567	0.355819
PCED1B	0.722016	Brain_Hypothalamus	0.979567	-0.355765
ATIC	0.722241	Brain_Hypothalamus	0.979567	-0.355466
AQP8	0.722274	Brain_Hypothalamus	0.979567	-0.355422
AGPAT1	0.722535	Brain_Hypothalamus	0.979567	0.355072
TLE3	0.72271	Brain_Hypothalamus	0.979567	0.354839
TNFSF11	0.72271	Brain_Hypothalamus	0.979567	-0.354839
TLR2	0.722718	Brain_Hypothalamus	0.979567	-0.354828
THEM4	0.722736	Brain_Hypothalamus	0.979567	0.354804
SLFN11	0.722872	Brain_Hypothalamus	0.979567	-0.354623
LIFR	0.722873	Brain_Hypothalamus	0.979567	0.354622
GPS2	0.722882	Brain_Hypothalamus	0.979567	0.35461
ITGAM	0.722882	Brain_Hypothalamus	0.979567	0.35461
CTD-2376I4.2	0.72293	Brain_Hypothalamus	0.979567	0.354545
ZNF720	0.723289	Brain_Hypothalamus	0.979567	0.354067
AK7	0.7234	Brain_Hypothalamus	0.979567	0.353919
RIT2	0.72341	Brain_Hypothalamus	0.979567	-0.353905
TMEM233	0.723533	Brain_Hypothalamus	0.979567	0.353741
ZNF148	0.723893	Brain_Hypothalamus	0.979567	0.353261
CBX7	0.724016	Brain_Hypothalamus	0.979567	-0.353097
INF2	0.724121	Brain_Hypothalamus	0.979567	0.352957
IRF2BPL	0.724133	Brain_Hypothalamus	0.979567	-0.352941
CDK2AP1	0.724195	Brain_Hypothalamus	0.979567	0.352857
NYNRIN	0.724197	Brain_Hypothalamus	0.979567	0.352855
TBC1D15	0.724228	Brain_Hypothalamus	0.979567	0.352814
CLIC4	0.724401	Brain_Hypothalamus	0.979567	-0.352584
FBXO5	0.724466	Brain_Hypothalamus	0.979567	-0.352497
RP5-1085F17.3	0.724484	Brain_Hypothalamus	0.979567	-0.352473
PGAM1	0.724577	Brain_Hypothalamus	0.979567	0.352349
MAGOHB	0.724634	Brain_Hypothalamus	0.979567	-0.352273
ARL5A	0.724638	Brain_Hypothalamus	0.979567	0.352267
MRPL54	0.724754	Brain_Hypothalamus	0.979567	-0.352113
TM2D3	0.724754	Brain_Hypothalamus	0.979567	-0.352113
TRAK1	0.724953	Brain_Hypothalamus	0.979567	0.351847
LIMCH1	0.725062	Brain_Hypothalamus	0.979567	0.351702
NADK	0.725202	Brain_Hypothalamus	0.979567	0.351515
C9orf50	0.725325	Brain_Hypothalamus	0.979567	0.351351
ABCB1	0.725496	Brain_Hypothalamus	0.979567	0.351124
SP5	0.725536	Brain_Hypothalamus	0.979567	-0.35107
NUTF2	0.725581	Brain_Hypothalamus	0.979567	0.35101
CCDC138	0.72568	Brain_Hypothalamus	0.979567	-0.350877
PCDHGA9	0.725907	Brain_Hypothalamus	0.979567	-0.350575
FASTKD1	0.726007	Brain_Hypothalamus	0.979567	0.350442
ZNF671	0.726065	Brain_Hypothalamus	0.979567	0.350365
NAGPA	0.726065	Brain_Hypothalamus	0.979567	0.350365
ACAP3	0.7261	Brain_Hypothalamus	0.979567	-0.350318
GPCPD1	0.726138	Brain_Hypothalamus	0.979567	0.350267
CCDC158	0.726339	Brain_Hypothalamus	0.979567	-0.35
ITIH3	0.726339	Brain_Hypothalamus	0.979567	-0.35
MICB	0.726533	Brain_Hypothalamus	0.979567	0.349741
SMPD2	0.726686	Brain_Hypothalamus	0.979567	0.349537
CTD-2007L18.5	0.726712	Brain_Hypothalamus	0.979567	0.349502
CKB	0.727084	Brain_Hypothalamus	0.979567	-0.349008
EMID1	0.727265	Brain_Hypothalamus	0.979567	0.348765
CBX1	0.727285	Brain_Hypothalamus	0.979567	0.34874
TRIM38	0.727396	Brain_Hypothalamus	0.979567	0.348592
THEM5	0.727549	Brain_Hypothalamus	0.979567	-0.348387
SCG5	0.727718	Brain_Hypothalamus	0.979567	-0.348162
MAEA	0.727719	Brain_Hypothalamus	0.979567	0.348161
AAMDC	0.727764	Brain_Hypothalamus	0.979567	-0.348101
AP3S2	0.727764	Brain_Hypothalamus	0.979567	0.348101
IQGAP3	0.727827	Brain_Hypothalamus	0.979567	0.348018
UFSP2	0.727971	Brain_Hypothalamus	0.979567	0.347826
NHLRC2	0.728041	Brain_Hypothalamus	0.979567	-0.347732
PRAG1	0.7281	Brain_Hypothalamus	0.979567	0.347655
CCDC65	0.728141	Brain_Hypothalamus	0.979567	-0.347599
LPIN1	0.728202	Brain_Hypothalamus	0.979567	0.347518
PAK2	0.728419	Brain_Hypothalamus	0.979567	0.347229
DUSP26	0.728424	Brain_Hypothalamus	0.979567	-0.347222
C1orf50	0.728424	Brain_Hypothalamus	0.979567	0.347222
ANKRD2	0.728424	Brain_Hypothalamus	0.979567	-0.347222
MIPOL1	0.728515	Brain_Hypothalamus	0.979567	-0.347101
GFM1	0.728637	Brain_Hypothalamus	0.979567	-0.346939
TIGD6	0.728654	Brain_Hypothalamus	0.979567	-0.346916
TST	0.728706	Brain_Hypothalamus	0.979567	-0.346847
KIF21B	0.728761	Brain_Hypothalamus	0.979567	-0.346774
TBK1	0.728832	Brain_Hypothalamus	0.979567	0.346679
PCDHGC3	0.729086	Brain_Hypothalamus	0.979567	0.346341
SLC25A40	0.729115	Brain_Hypothalamus	0.979567	0.346303
ADAMTS15	0.729163	Brain_Hypothalamus	0.979567	-0.346239
RP4-760C5.3	0.729364	Brain_Hypothalamus	0.979567	0.345972
RP11-589P10.5	0.729376	Brain_Hypothalamus	0.979567	-0.345956
RP11-474D1.3	0.729526	Brain_Hypothalamus	0.979567	0.345756
C12orf43	0.729543	Brain_Hypothalamus	0.979567	0.345734
RP11-15A1.3	0.729652	Brain_Hypothalamus	0.979567	0.345588
SNCB	0.729652	Brain_Hypothalamus	0.979567	-0.345588
RAC1	0.729655	Brain_Hypothalamus	0.979567	-0.345584
MYBPC2	0.729851	Brain_Hypothalamus	0.979567	0.345324
SCTR	0.730041	Brain_Hypothalamus	0.979567	0.34507
FAAP100	0.730072	Brain_Hypothalamus	0.979567	-0.345029
SPATA2L	0.730076	Brain_Hypothalamus	0.979567	0.345025
PSMD9	0.730124	Brain_Hypothalamus	0.979567	0.34496
TTLL4	0.730144	Brain_Hypothalamus	0.979567	0.344935
RPL24	0.730224	Brain_Hypothalamus	0.979567	-0.344828
LRP12	0.730512	Brain_Hypothalamus	0.979567	-0.344444
CSNK2B	0.73052	Brain_Hypothalamus	0.979567	0.344434
LA16c-325D7.2	0.730544	Brain_Hypothalamus	0.979567	-0.344401
DGCR14	0.730558	Brain_Hypothalamus	0.979567	-0.344383
FRAT1	0.730567	Brain_Hypothalamus	0.979567	-0.344371
STX5	0.730694	Brain_Hypothalamus	0.979567	0.344203
DENND4B	0.730852	Brain_Hypothalamus	0.979567	-0.343992
KRT1	0.731112	Brain_Hypothalamus	0.979567	-0.343647
ASB5	0.731179	Brain_Hypothalamus	0.979567	-0.343558
PCDHB1	0.7313	Brain_Hypothalamus	0.979567	-0.343396
LONP2	0.731457	Brain_Hypothalamus	0.979567	0.343189
CCDC9	0.731549	Brain_Hypothalamus	0.979567	-0.343066
RGS19	0.731549	Brain_Hypothalamus	0.979567	0.343066
CASC15	0.731775	Brain_Hypothalamus	0.979567	-0.342765
LCORL	0.731877	Brain_Hypothalamus	0.979567	0.342629
STAM	0.732	Brain_Hypothalamus	0.979567	-0.342466
ZNF257	0.7321	Brain_Hypothalamus	0.979567	0.342334
CLUL1	0.73224	Brain_Hypothalamus	0.979567	-0.342148
PHYHIP	0.732357	Brain_Hypothalamus	0.979567	0.341991
MYO7B	0.732462	Brain_Hypothalamus	0.979567	0.341853
SEC11C	0.732527	Brain_Hypothalamus	0.979567	0.341766
FAM13B	0.732971	Brain_Hypothalamus	0.979567	0.341176
SLC25A19	0.733073	Brain_Hypothalamus	0.979567	0.34104
VSX1	0.733172	Brain_Hypothalamus	0.979567	0.340909
PLEKHG2	0.733318	Brain_Hypothalamus	0.979567	0.340715
EDEM3	0.73342	Brain_Hypothalamus	0.979567	-0.34058
MLST8	0.73342	Brain_Hypothalamus	0.979567	-0.34058
C19orf60	0.73342	Brain_Hypothalamus	0.979567	0.34058
EBPL	0.733696	Brain_Hypothalamus	0.979567	0.340213
LMO7DN	0.733754	Brain_Hypothalamus	0.979567	0.340136
HTR6	0.733754	Brain_Hypothalamus	0.979567	0.340136
CLDN20	0.733983	Brain_Hypothalamus	0.979567	0.339832
DGKZ	0.734003	Brain_Hypothalamus	0.979567	0.339806
HDHD3	0.73405	Brain_Hypothalamus	0.979567	0.339744
LINC01998	0.734277	Brain_Hypothalamus	0.979567	0.339442
GINS1	0.734693	Brain_Hypothalamus	0.979567	-0.338889
AC005301.9	0.734829	Brain_Hypothalamus	0.979567	0.338709
ANKRA2	0.734851	Brain_Hypothalamus	0.979567	0.33868
FLNB	0.73497	Brain_Hypothalamus	0.979567	-0.338521
SFRP2	0.734974	Brain_Hypothalamus	0.979567	0.338517
CLMN	0.734984	Brain_Hypothalamus	0.979567	-0.338504
DPYSL4	0.735009	Brain_Hypothalamus	0.979567	-0.33847
CDRT4	0.735017	Brain_Hypothalamus	0.979567	0.338459
ZNF404	0.735186	Brain_Hypothalamus	0.979567	0.338235
WDR46	0.735223	Brain_Hypothalamus	0.979567	-0.338185
TBCK	0.735393	Brain_Hypothalamus	0.979567	-0.337961
TRMT10C	0.735415	Brain_Hypothalamus	0.979567	-0.337931
TAF10	0.735459	Brain_Hypothalamus	0.979567	0.337873
BCL2L2	0.735485	Brain_Hypothalamus	0.979567	-0.337838
PWAR6	0.735574	Brain_Hypothalamus	0.979567	0.33772
TNNT2	0.735618	Brain_Hypothalamus	0.979567	0.337662
FAH	0.735652	Brain_Hypothalamus	0.979567	-0.337617
SH2D3A	0.7357	Brain_Hypothalamus	0.979567	-0.337553
MINDY4	0.735741	Brain_Hypothalamus	0.979567	-0.337499
ZFP30	0.735798	Brain_Hypothalamus	0.979567	-0.337423
ANO10	0.735908	Brain_Hypothalamus	0.979567	-0.337277
PDLIM2	0.735997	Brain_Hypothalamus	0.979567	0.337159
KANK3	0.736009	Brain_Hypothalamus	0.979567	0.337143
C5orf47	0.736026	Brain_Hypothalamus	0.979567	-0.337121
ARSK	0.73613	Brain_Hypothalamus	0.979567	0.336982
IL17B	0.73618	Brain_Hypothalamus	0.979567	-0.336916
PLLP	0.736306	Brain_Hypothalamus	0.979567	-0.336749
RP11-43F13.4	0.736393	Brain_Hypothalamus	0.979567	-0.336634
SEC24C	0.736436	Brain_Hypothalamus	0.979567	-0.336577
TRMT2A	0.736533	Brain_Hypothalamus	0.979567	0.336449
ATP12A	0.736565	Brain_Hypothalamus	0.979567	0.336406
AVEN	0.736687	Brain_Hypothalamus	0.979567	-0.336243
TMEM184C	0.736743	Brain_Hypothalamus	0.979567	-0.33617
UMAD1	0.736827	Brain_Hypothalamus	0.979567	-0.336059
UPK3B	0.73689	Brain_Hypothalamus	0.979567	-0.335974
CD200R1	0.736988	Brain_Hypothalamus	0.979567	0.335845
STON2	0.737047	Brain_Hypothalamus	0.979567	0.335766
SUSD5	0.737112	Brain_Hypothalamus	0.979567	-0.33568
RP3-460G2.2	0.737124	Brain_Hypothalamus	0.979567	-0.335664
WNT4	0.737155	Brain_Hypothalamus	0.979567	0.335623
ITLN1	0.73716	Brain_Hypothalamus	0.979567	-0.335616
C1orf123	0.73716	Brain_Hypothalamus	0.979567	-0.335616
PET100	0.737349	Brain_Hypothalamus	0.979567	0.335366
SND1	0.737349	Brain_Hypothalamus	0.979567	-0.335366
LRMP	0.73742	Brain_Hypothalamus	0.979567	0.335271
ALDH1B1	0.737644	Brain_Hypothalamus	0.979567	0.334975
LINC01779	0.737704	Brain_Hypothalamus	0.979567	0.334895
STK33	0.737817	Brain_Hypothalamus	0.979567	-0.334746
RP11-96O20.5	0.737868	Brain_Hypothalamus	0.979567	0.334677
AMPD3	0.738001	Brain_Hypothalamus	0.979567	-0.334502
AC005523.3	0.738006	Brain_Hypothalamus	0.979567	0.334495
NEDD9	0.738078	Brain_Hypothalamus	0.979567	0.334399
NUF2	0.738104	Brain_Hypothalamus	0.979567	-0.334365
CLASP1	0.738295	Brain_Hypothalamus	0.979567	-0.334111
RP11-459I19.1	0.738465	Brain_Hypothalamus	0.979567	0.333887
CTD-2095E4.5	0.738857	Brain_Hypothalamus	0.979567	-0.333367
PRAME	0.738883	Brain_Hypothalamus	0.979567	0.333333
CNTN6	0.738883	Brain_Hypothalamus	0.979567	0.333333
CHRNB1	0.738883	Brain_Hypothalamus	0.979567	0.333333
GAS6	0.738883	Brain_Hypothalamus	0.979567	0.333333
C22orf42	0.738883	Brain_Hypothalamus	0.979567	-0.333333
RBMS1	0.738883	Brain_Hypothalamus	0.979567	-0.333333
GLS2	0.738883	Brain_Hypothalamus	0.979567	-0.333333
CHGB	0.739488	Brain_Hypothalamus	0.979567	-0.332531
AGBL3	0.739543	Brain_Hypothalamus	0.979567	0.332459
C10orf62	0.739564	Brain_Hypothalamus	0.979567	-0.33243
GDPD3	0.739664	Brain_Hypothalamus	0.979567	-0.332298
TIGD4	0.739672	Brain_Hypothalamus	0.979567	0.332288
MADD	0.739913	Brain_Hypothalamus	0.979567	0.331969
AHSG	0.739948	Brain_Hypothalamus	0.979567	-0.331923
LINC01465	0.740075	Brain_Hypothalamus	0.979567	0.331754
FIBP	0.74025	Brain_Hypothalamus	0.979567	-0.331522
SLF2	0.740297	Brain_Hypothalamus	0.979567	0.331461
CCNYL1	0.740376	Brain_Hypothalamus	0.979567	0.331356
ELL	0.740427	Brain_Hypothalamus	0.979567	-0.331288
RP11-236B18.5	0.740455	Brain_Hypothalamus	0.979567	-0.331251
CYB5D2	0.740456	Brain_Hypothalamus	0.979567	-0.33125
MANEA	0.740674	Brain_Hypothalamus	0.979567	0.330961
IMPACT	0.740717	Brain_Hypothalamus	0.979567	0.330904
ZNF485	0.740913	Brain_Hypothalamus	0.979567	0.330645
PHF24	0.740993	Brain_Hypothalamus	0.979567	0.330539
IDUA	0.741025	Brain_Hypothalamus	0.979567	0.330497
DCLRE1C	0.74113	Brain_Hypothalamus	0.979567	-0.330357
L3MBTL4	0.741224	Brain_Hypothalamus	0.979567	-0.330233
ARL6IP1	0.741294	Brain_Hypothalamus	0.979567	-0.330141
MAN2A1	0.741451	Brain_Hypothalamus	0.979567	-0.329932
AGTR1	0.741578	Brain_Hypothalamus	0.979567	-0.329764
SLC50A1	0.741712	Brain_Hypothalamus	0.979567	-0.329587
C6orf89	0.741755	Brain_Hypothalamus	0.979567	-0.32953
CD4	0.741857	Brain_Hypothalamus	0.979567	-0.329395
TRABD2B	0.741953	Brain_Hypothalamus	0.979567	0.329268
TESPA1	0.741953	Brain_Hypothalamus	0.979567	-0.329268
IFIT5	0.742061	Brain_Hypothalamus	0.979567	0.329125
CTNS	0.74233	Brain_Hypothalamus	0.979567	0.328769
OSBPL8	0.742332	Brain_Hypothalamus	0.979567	-0.328767
ATOX1	0.74238	Brain_Hypothalamus	0.979567	0.328704
SH3BP5L	0.742558	Brain_Hypothalamus	0.979567	-0.328467
TMX1	0.742558	Brain_Hypothalamus	0.979567	0.328467
RP11-439E19.9	0.742558	Brain_Hypothalamus	0.979567	0.328467
JPH3	0.742558	Brain_Hypothalamus	0.979567	-0.328467
LINC02033	0.743011	Brain_Hypothalamus	0.979567	0.327869
PLRG1	0.743151	Brain_Hypothalamus	0.979567	0.327684
IFT74	0.743169	Brain_Hypothalamus	0.979567	0.32766
MED10	0.743443	Brain_Hypothalamus	0.979567	0.327297
S1PR1	0.743462	Brain_Hypothalamus	0.979567	0.327273
ZNF696	0.743593	Brain_Hypothalamus	0.979567	-0.327099
ZNF410	0.743596	Brain_Hypothalamus	0.979567	-0.327095
GLTPD2	0.743657	Brain_Hypothalamus	0.979567	-0.327014
DDR2	0.743686	Brain_Hypothalamus	0.979567	0.326975
TK2	0.743773	Brain_Hypothalamus	0.979567	-0.326861
CKLF	0.743773	Brain_Hypothalamus	0.979567	0.326861
ADA	0.743796	Brain_Hypothalamus	0.979567	-0.32683
FABP6	0.743821	Brain_Hypothalamus	0.979567	-0.326797
TPI1	0.743966	Brain_Hypothalamus	0.979567	-0.326605
NPC1	0.74398	Brain_Hypothalamus	0.979567	0.326588
SEC23IP	0.744023	Brain_Hypothalamus	0.979567	-0.326531
C15orf48	0.744023	Brain_Hypothalamus	0.979567	-0.326531
ARL16	0.74404	Brain_Hypothalamus	0.979567	0.326509
DEPTOR	0.744079	Brain_Hypothalamus	0.979567	-0.326456
AC073133.1	0.74413	Brain_Hypothalamus	0.979567	-0.326389
LINC02170	0.744196	Brain_Hypothalamus	0.979567	0.326302
ITSN2	0.744206	Brain_Hypothalamus	0.979567	-0.326289
DGKD	0.744219	Brain_Hypothalamus	0.979567	0.326271
ZNF222	0.744359	Brain_Hypothalamus	0.979567	0.326087
EFCAB12	0.74444	Brain_Hypothalamus	0.979567	-0.325979
RP11-431K24.1	0.744478	Brain_Hypothalamus	0.979567	-0.325929
MYOC	0.744683	Brain_Hypothalamus	0.979567	-0.325658
TVP23C	0.744741	Brain_Hypothalamus	0.979567	0.325581
LINC01750	0.744845	Brain_Hypothalamus	0.979567	-0.325444
CCP110	0.74491	Brain_Hypothalamus	0.979567	-0.325359
LINC00484	0.744983	Brain_Hypothalamus	0.979567	-0.325262
RP1-111B22.3	0.745003	Brain_Hypothalamus	0.979567	-0.325235
ARHGEF19	0.745181	Brain_Hypothalamus	0.979567	-0.325
CCDC142	0.745376	Brain_Hypothalamus	0.979567	0.324742
LRRN3	0.745385	Brain_Hypothalamus	0.979567	-0.324731
APH1A	0.745419	Brain_Hypothalamus	0.979567	-0.324686
IL18	0.745557	Brain_Hypothalamus	0.979567	0.324503
ITGB2	0.745717	Brain_Hypothalamus	0.979567	-0.324292
PCDHB9	0.745786	Brain_Hypothalamus	0.979567	0.324201
CDK5R1	0.745786	Brain_Hypothalamus	0.979567	-0.324201
RNF144A	0.745981	Brain_Hypothalamus	0.979567	-0.323944
UNC5B	0.746082	Brain_Hypothalamus	0.979567	-0.32381
USF1	0.746134	Brain_Hypothalamus	0.979567	-0.323741
PGM2	0.746134	Brain_Hypothalamus	0.979567	0.323741
SNX25	0.746139	Brain_Hypothalamus	0.979567	-0.323735
CEBPB	0.746194	Brain_Hypothalamus	0.979567	-0.323662
RP11-680F20.10	0.746202	Brain_Hypothalamus	0.979567	0.323651
MYCBP2	0.746384	Brain_Hypothalamus	0.979567	-0.323411
RP11-389G6.3	0.746436	Brain_Hypothalamus	0.979567	0.323342
ARID3C	0.746517	Brain_Hypothalamus	0.979567	-0.323235
SIX3-AS1	0.746723	Brain_Hypothalamus	0.979567	-0.322963
RP5-848E13.4	0.746858	Brain_Hypothalamus	0.979567	0.322785
SYCE1L	0.746975	Brain_Hypothalamus	0.979567	-0.322631
RP5-832C2.5	0.747053	Brain_Hypothalamus	0.979567	-0.322528
CARS2	0.747058	Brain_Hypothalamus	0.979567	-0.322521
FADD	0.747108	Brain_Hypothalamus	0.979567	-0.322455
PDCD11	0.747406	Brain_Hypothalamus	0.979567	-0.322061
NMRAL1	0.747512	Brain_Hypothalamus	0.979567	0.321922
RP11-615I2.6	0.747545	Brain_Hypothalamus	0.979567	0.321878
ELOVL7	0.747618	Brain_Hypothalamus	0.979567	-0.321782
ZNF69	0.747633	Brain_Hypothalamus	0.979567	-0.321762
GTF2A2	0.747696	Brain_Hypothalamus	0.979567	-0.321678
SPN	0.747697	Brain_Hypothalamus	0.979567	0.321678
MSC	0.74791	Brain_Hypothalamus	0.979567	0.321396
CAPSL	0.748026	Brain_Hypothalamus	0.979567	-0.321244
RAB4A	0.748083	Brain_Hypothalamus	0.979567	0.321168
CRYBG3	0.748083	Brain_Hypothalamus	0.979567	0.321168
ZNF214	0.74822	Brain_Hypothalamus	0.979567	-0.320988
H2AFV	0.748226	Brain_Hypothalamus	0.979567	0.32098
RP11-477N3.1	0.748227	Brain_Hypothalamus	0.979567	-0.320979
ZBED9	0.748268	Brain_Hypothalamus	0.979567	-0.320924
BUB3	0.748371	Brain_Hypothalamus	0.979567	-0.320788
TRIM16L	0.74858	Brain_Hypothalamus	0.979567	0.320513
GABRB2	0.749051	Brain_Hypothalamus	0.979567	-0.319891
TEP1	0.749231	Brain_Hypothalamus	0.979567	0.319653
LINC00702	0.749256	Brain_Hypothalamus	0.979567	0.31962
CEP128	0.749271	Brain_Hypothalamus	0.979567	-0.319601
PNPLA3	0.749327	Brain_Hypothalamus	0.979567	0.319527
SYNPO2	0.749445	Brain_Hypothalamus	0.979567	0.319372
RPRD1A	0.749516	Brain_Hypothalamus	0.979567	0.319277
UTP15	0.749577	Brain_Hypothalamus	0.979567	0.319197
DNHD1	0.749774	Brain_Hypothalamus	0.979567	0.318937
MT1G	0.749825	Brain_Hypothalamus	0.979567	0.31887
NIPAL2	0.74999	Brain_Hypothalamus	0.979567	-0.318653
B4GALNT1	0.750127	Brain_Hypothalamus	0.979567	0.318471
GLTSCR1	0.750347	Brain_Hypothalamus	0.979567	0.318182
ROPN1B	0.750424	Brain_Hypothalamus	0.979567	-0.31808
ROCK1	0.750473	Brain_Hypothalamus	0.979567	0.318016
CSAD	0.750506	Brain_Hypothalamus	0.979567	-0.317972
FAM222B	0.750546	Brain_Hypothalamus	0.979567	-0.317919
KL	0.750569	Brain_Hypothalamus	0.979567	0.317889
GLRB	0.750651	Brain_Hypothalamus	0.979567	-0.317781
MGST3	0.750757	Brain_Hypothalamus	0.979567	0.317642
PDAP1	0.750791	Brain_Hypothalamus	0.979567	-0.317597
BUD31	0.750791	Brain_Hypothalamus	0.979567	-0.317597
TM9SF3	0.750813	Brain_Hypothalamus	0.979567	0.317568
CENPC	0.750813	Brain_Hypothalamus	0.979567	-0.317568
UBE2E3	0.750884	Brain_Hypothalamus	0.979567	-0.317474
TPSB2	0.750911	Brain_Hypothalamus	0.979567	-0.317439
C11orf74	0.751289	Brain_Hypothalamus	0.979567	-0.31694
MMP9	0.751297	Brain_Hypothalamus	0.979567	-0.316929
LSM14B	0.751354	Brain_Hypothalamus	0.979567	-0.316854
SPX	0.751355	Brain_Hypothalamus	0.979567	-0.316854
EPOP	0.751467	Brain_Hypothalamus	0.979567	0.316705
PCDHGA1	0.751501	Brain_Hypothalamus	0.979567	-0.316661
SRBD1	0.751574	Brain_Hypothalamus	0.979567	-0.316565
ADRM1	0.751588	Brain_Hypothalamus	0.979567	-0.316547
ZMPSTE24	0.751597	Brain_Hypothalamus	0.979567	-0.316534
CFAP206	0.751657	Brain_Hypothalamus	0.979567	0.316456
KLK10	0.751704	Brain_Hypothalamus	0.979567	-0.316394
SGO2	0.751905	Brain_Hypothalamus	0.979567	-0.316129
ST14	0.751929	Brain_Hypothalamus	0.979567	-0.316097
TCP1	0.752006	Brain_Hypothalamus	0.979567	-0.315995
GFER	0.752048	Brain_Hypothalamus	0.979567	-0.31594
KLHL17	0.752134	Brain_Hypothalamus	0.979567	0.315827
LINC02175	0.752162	Brain_Hypothalamus	0.979567	0.315789
INSIG2	0.752376	Brain_Hypothalamus	0.979567	0.315508
CLDN4	0.75243	Brain_Hypothalamus	0.979567	-0.315436
XKR8	0.752597	Brain_Hypothalamus	0.979567	-0.315217
STAG1	0.752629	Brain_Hypothalamus	0.979567	-0.315175
EMC7	0.752666	Brain_Hypothalamus	0.979567	0.315126
AK3	0.752766	Brain_Hypothalamus	0.979567	0.314994
ANKRD10	0.753001	Brain_Hypothalamus	0.979567	-0.314685
EIF3F	0.753064	Brain_Hypothalamus	0.979567	-0.314602
RAD18	0.75307	Brain_Hypothalamus	0.979567	-0.314594
TMEM249	0.753122	Brain_Hypothalamus	0.979567	0.314526
BET1L	0.753168	Brain_Hypothalamus	0.979567	0.314465
DKFZP434A062	0.753316	Brain_Hypothalamus	0.979567	0.31427
BDKRB1	0.753355	Brain_Hypothalamus	0.979567	0.314218
RP1-124C6.1	0.753563	Brain_Hypothalamus	0.979567	-0.313945
HIGD1B	0.753618	Brain_Hypothalamus	0.979567	-0.313873
CCNT1	0.753621	Brain_Hypothalamus	0.979567	0.313869
NXPE2	0.75365	Brain_Hypothalamus	0.979567	-0.31383
FAM171A1	0.75373	Brain_Hypothalamus	0.979567	-0.313726
KIRREL3	0.753797	Brain_Hypothalamus	0.979567	0.313636
TMEM145	0.754027	Brain_Hypothalamus	0.979567	-0.313333
CNOT9	0.754069	Brain_Hypothalamus	0.979567	0.313278
HMGCLL1	0.754105	Brain_Hypothalamus	0.979567	-0.313231
PCBP1	0.754205	Brain_Hypothalamus	0.979567	0.313099
RP11-496D24.2	0.754338	Brain_Hypothalamus	0.979567	0.312925
GTF2H3	0.754512	Brain_Hypothalamus	0.979567	-0.312696
AIFM2	0.754661	Brain_Hypothalamus	0.979567	0.3125
THAP1	0.754898	Brain_Hypothalamus	0.979567	0.312187
CLSTN2	0.754963	Brain_Hypothalamus	0.979567	-0.312102
STARD3NL	0.754997	Brain_Hypothalamus	0.979567	-0.312057
CTC-529L17.2	0.755035	Brain_Hypothalamus	0.979567	0.312007
DHDH	0.755086	Brain_Hypothalamus	0.979567	0.31194
RIOK3	0.755333	Brain_Hypothalamus	0.979567	0.311615
GAL3ST1	0.755349	Brain_Hypothalamus	0.979567	0.311594
GTF2F1	0.755439	Brain_Hypothalamus	0.979567	-0.311475
NCOA1	0.755615	Brain_Hypothalamus	0.979567	-0.311244
SDK1	0.755716	Brain_Hypothalamus	0.979567	-0.311111
GRM6	0.755735	Brain_Hypothalamus	0.979567	-0.311086
CRIPT	0.755896	Brain_Hypothalamus	0.979567	-0.310875
COX19	0.755906	Brain_Hypothalamus	0.979567	0.310861
ISPD	0.755944	Brain_Hypothalamus	0.979567	-0.310811
POC1B	0.755944	Brain_Hypothalamus	0.979567	-0.310811
PPEF2	0.755944	Brain_Hypothalamus	0.979567	-0.310811
RAD54L2	0.756048	Brain_Hypothalamus	0.979567	0.310675
SNHG9	0.756137	Brain_Hypothalamus	0.979567	0.310558
JSRP1	0.756141	Brain_Hypothalamus	0.979567	-0.310552
ZNF484	0.756143	Brain_Hypothalamus	0.979567	-0.31055
SLC16A12	0.756543	Brain_Hypothalamus	0.979567	0.310023
GCHFR	0.756781	Brain_Hypothalamus	0.979567	0.309711
TBC1D17	0.756821	Brain_Hypothalamus	0.979567	0.309658
C8orf89	0.7572	Brain_Hypothalamus	0.979567	0.30916
COMMD10	0.75734	Brain_Hypothalamus	0.979567	0.308975
PSMF1	0.757355	Brain_Hypothalamus	0.979567	0.308955
C11orf21	0.75759	Brain_Hypothalamus	0.979567	0.308647
RSPH9	0.757616	Brain_Hypothalamus	0.979567	-0.308612
GNG5	0.757689	Brain_Hypothalamus	0.979567	-0.308517
RP11-378A12.1	0.757739	Brain_Hypothalamus	0.979567	-0.308451
KRT3	0.758	Brain_Hypothalamus	0.979567	0.308108
LINC01740	0.758316	Brain_Hypothalamus	0.979567	0.307692
ASAP3	0.758403	Brain_Hypothalamus	0.979567	0.307578
CMTM5	0.758488	Brain_Hypothalamus	0.979567	0.307467
C7orf73	0.758561	Brain_Hypothalamus	0.979567	-0.307371
GPX3	0.758754	Brain_Hypothalamus	0.979567	-0.307117
NDUFV2	0.758793	Brain_Hypothalamus	0.979567	0.307066
RASA1	0.759035	Brain_Hypothalamus	0.979567	-0.306748
VWA8	0.759049	Brain_Hypothalamus	0.979567	0.30673
CTC-543D15.8	0.759171	Brain_Hypothalamus	0.979567	0.306569
CDK5R2	0.759332	Brain_Hypothalamus	0.979567	0.306358
C19orf43	0.759437	Brain_Hypothalamus	0.979567	0.30622
CCDC74A	0.75944	Brain_Hypothalamus	0.979567	0.306216
AP1M2	0.759466	Brain_Hypothalamus	0.979567	-0.306182
AVL9	0.759511	Brain_Hypothalamus	0.979567	-0.306122
METTL14	0.75961	Brain_Hypothalamus	0.979567	0.305993
MYO3B	0.759655	Brain_Hypothalamus	0.979567	0.305934
FIGNL1	0.759699	Brain_Hypothalamus	0.979567	0.305876
MEIS1	0.759718	Brain_Hypothalamus	0.979567	0.305851
RP11-173M1.4	0.759729	Brain_Hypothalamus	0.979567	-0.305837
ACOX1	0.759754	Brain_Hypothalamus	0.979567	0.305804
GFPT2	0.759822	Brain_Hypothalamus	0.979567	-0.305714
WDR6	0.759855	Brain_Hypothalamus	0.979567	-0.305671
CLPB	0.759863	Brain_Hypothalamus	0.979567	0.30566
H1FX	0.759943	Brain_Hypothalamus	0.979567	0.305556
ANKRD6	0.759951	Brain_Hypothalamus	0.979567	0.305545
FICD	0.760197	Brain_Hypothalamus	0.979567	-0.305223
GOLM1	0.760429	Brain_Hypothalamus	0.979567	0.304918
ABCB8	0.7605	Brain_Hypothalamus	0.979567	0.304824
CNBD2	0.760604	Brain_Hypothalamus	0.979567	-0.304688
LGMN	0.760644	Brain_Hypothalamus	0.979567	-0.304636
UNC13C	0.760645	Brain_Hypothalamus	0.979567	0.304634
INCA1	0.76082	Brain_Hypothalamus	0.979567	-0.304404
C1orf216	0.760863	Brain_Hypothalamus	0.979567	0.304348
NLN	0.760863	Brain_Hypothalamus	0.979567	-0.304348
DZANK1	0.760863	Brain_Hypothalamus	0.979567	0.304348
RP11-726G1.1	0.760863	Brain_Hypothalamus	0.979567	-0.304348
EIF2AK4	0.760932	Brain_Hypothalamus	0.979567	0.304257
RGMA	0.760949	Brain_Hypothalamus	0.979567	0.304235
LRCOL1	0.761048	Brain_Hypothalamus	0.979567	0.304104
PDLIM4	0.761295	Brain_Hypothalamus	0.979567	0.30378
RP5-1017F8.2	0.761298	Brain_Hypothalamus	0.979567	0.303777
GEMIN6	0.761548	Brain_Hypothalamus	0.979567	0.303448
DNAJB6	0.761558	Brain_Hypothalamus	0.979567	0.303435
ZNF573	0.761718	Brain_Hypothalamus	0.979567	-0.303226
TANGO2	0.761841	Brain_Hypothalamus	0.979567	0.303064
TMPO	0.761842	Brain_Hypothalamus	0.979567	0.303063
PDHX	0.762	Brain_Hypothalamus	0.979567	-0.302856
CX3CR1	0.762029	Brain_Hypothalamus	0.979567	0.302817
SLAMF1	0.762074	Brain_Hypothalamus	0.979567	0.302758
CASKIN2	0.762138	Brain_Hypothalamus	0.979567	-0.302674
UNC80	0.76223	Brain_Hypothalamus	0.979567	-0.302553
MYL5	0.762251	Brain_Hypothalamus	0.979567	-0.302526
ZNF79	0.762255	Brain_Hypothalamus	0.979567	0.302521
ATP5C1	0.762294	Brain_Hypothalamus	0.979567	-0.302469
SF3B1	0.762531	Brain_Hypothalamus	0.979567	0.302158
VSNL1	0.762711	Brain_Hypothalamus	0.979567	0.301923
MDH1	0.762866	Brain_Hypothalamus	0.979567	0.301719
SDF4	0.762967	Brain_Hypothalamus	0.979567	-0.301587
TCTN2	0.762993	Brain_Hypothalamus	0.979567	0.301553
HIPK4	0.763039	Brain_Hypothalamus	0.979567	0.301493
SUN1	0.763199	Brain_Hypothalamus	0.979567	0.301282
RP11-128M1.1	0.763385	Brain_Hypothalamus	0.979567	-0.301039
ATP6V0D1	0.763412	Brain_Hypothalamus	0.979567	0.301003
TSPAN14	0.763531	Brain_Hypothalamus	0.979567	-0.300847
PHKB	0.763644	Brain_Hypothalamus	0.979567	0.300699
THOC6	0.763679	Brain_Hypothalamus	0.979567	-0.300654
SORCS2	0.763713	Brain_Hypothalamus	0.979567	-0.300608
ILF3-AS1	0.763723	Brain_Hypothalamus	0.979567	-0.300595
RABEP1	0.763782	Brain_Hypothalamus	0.979567	0.300518
TP53AIP1	0.764177	Brain_Hypothalamus	0.979567	-0.3
TOX4	0.764399	Brain_Hypothalamus	0.979567	-0.299709
DOK1	0.764404	Brain_Hypothalamus	0.979567	-0.299703
NOD1	0.764519	Brain_Hypothalamus	0.979567	0.299552
NUBP1	0.764529	Brain_Hypothalamus	0.979567	-0.299539
PMM1	0.764532	Brain_Hypothalamus	0.979567	0.299534
CECR2	0.76469	Brain_Hypothalamus	0.979567	-0.299328
FARSA	0.764696	Brain_Hypothalamus	0.979567	0.29932
GAS2L3	0.764734	Brain_Hypothalamus	0.979567	-0.29927
ZBTB17	0.764734	Brain_Hypothalamus	0.979567	0.29927
BCHE	0.764778	Brain_Hypothalamus	0.979567	-0.299213
SRP14	0.764802	Brain_Hypothalamus	0.979567	-0.29918
PHYHD1	0.764818	Brain_Hypothalamus	0.979567	-0.29916
RP11-380D11.2	0.764857	Brain_Hypothalamus	0.979567	-0.299108
TWSG1	0.764913	Brain_Hypothalamus	0.979567	-0.299035
RP11-502I4.3	0.764936	Brain_Hypothalamus	0.979567	-0.299006
HELLS	0.764964	Brain_Hypothalamus	0.979567	0.298969
SCIMP	0.765006	Brain_Hypothalamus	0.979567	0.298913
ANAPC15	0.765143	Brain_Hypothalamus	0.979567	-0.298734
DOHH	0.765237	Brain_Hypothalamus	0.979567	0.298611
RP11-706P11.2	0.765237	Brain_Hypothalamus	0.979567	0.298611
IRX3	0.765402	Brain_Hypothalamus	0.979567	0.298395
DLX3	0.765403	Brain_Hypothalamus	0.979567	0.298393
ADAM33	0.765571	Brain_Hypothalamus	0.979567	-0.298173
GNGT2	0.765801	Brain_Hypothalamus	0.979567	0.297872
TTLL5	0.765801	Brain_Hypothalamus	0.979567	-0.297872
PERM1	0.765802	Brain_Hypothalamus	0.979567	-0.297871
YIPF3	0.765925	Brain_Hypothalamus	0.979567	0.29771
KLHDC9	0.765936	Brain_Hypothalamus	0.979567	-0.297695
NRBF2	0.76604	Brain_Hypothalamus	0.979567	-0.297558
TYMS	0.766045	Brain_Hypothalamus	0.979567	0.297553
C1orf52	0.766109	Brain_Hypothalamus	0.979567	-0.297468
VPS13D	0.766312	Brain_Hypothalamus	0.979567	0.297203
MALT1	0.766337	Brain_Hypothalamus	0.979567	0.29717
RP11-285E23.2	0.766389	Brain_Hypothalamus	0.979567	0.297101
TCP10L	0.766577	Brain_Hypothalamus	0.979567	0.296855
MAP2K1	0.766639	Brain_Hypothalamus	0.979567	0.296774
ABHD5	0.766639	Brain_Hypothalamus	0.979567	-0.296774
CGREF1	0.766888	Brain_Hypothalamus	0.979567	-0.296448
MED17	0.766897	Brain_Hypothalamus	0.979567	0.296436
MT1H	0.766933	Brain_Hypothalamus	0.979567	-0.296389
CABIN1	0.767029	Brain_Hypothalamus	0.979567	0.296263
RAD51AP2	0.767113	Brain_Hypothalamus	0.979567	-0.296154
ZSCAN31	0.767276	Brain_Hypothalamus	0.979567	-0.29594
HMBS	0.76729	Brain_Hypothalamus	0.979567	0.295921
ACOT2	0.76733	Brain_Hypothalamus	0.979567	-0.29587
BUB1	0.767402	Brain_Hypothalamus	0.979567	-0.295775
NAXE	0.767501	Brain_Hypothalamus	0.979567	-0.295645
CD96	0.767582	Brain_Hypothalamus	0.979567	-0.295539
ARHGAP24	0.767737	Brain_Hypothalamus	0.979567	-0.295337
SYN3	0.767737	Brain_Hypothalamus	0.979567	0.295337
RP11-7F18.2	0.767763	Brain_Hypothalamus	0.979567	0.295302
ARFGEF1	0.767763	Brain_Hypothalamus	0.979567	-0.295302
RP11-500B12.1	0.767838	Brain_Hypothalamus	0.979567	-0.295204
LINC01152	0.767924	Brain_Hypothalamus	0.979567	0.295091
SYNE1	0.767999	Brain_Hypothalamus	0.979567	-0.294994
TUBA4A	0.767999	Brain_Hypothalamus	0.979567	0.294993
CYP27A1	0.768018	Brain_Hypothalamus	0.979567	0.294968
ACTR8	0.768047	Brain_Hypothalamus	0.979567	0.294931
PLAC8	0.768086	Brain_Hypothalamus	0.979567	-0.294879
LSM7	0.768136	Brain_Hypothalamus	0.979567	-0.294814
SLC6A16	0.768195	Brain_Hypothalamus	0.979567	-0.294737
TICAM2	0.768392	Brain_Hypothalamus	0.979567	0.294479
REXO2	0.768575	Brain_Hypothalamus	0.979567	0.29424
RP11-383I23.2	0.768592	Brain_Hypothalamus	0.979567	-0.294217
TAC3	0.768608	Brain_Hypothalamus	0.979567	-0.294197
TOM1L1	0.768762	Brain_Hypothalamus	0.979567	0.293994
RBM20	0.768772	Brain_Hypothalamus	0.979567	-0.293981
LHCGR	0.768919	Brain_Hypothalamus	0.979567	-0.29379
NCALD	0.768927	Brain_Hypothalamus	0.979567	-0.293778
MXRA8	0.768935	Brain_Hypothalamus	0.979567	0.293769
CNP	0.768949	Brain_Hypothalamus	0.979567	-0.29375
DNASE1L2	0.769051	Brain_Hypothalamus	0.979567	-0.293617
SLC7A11	0.769307	Brain_Hypothalamus	0.979567	-0.293281
RP11-286N22.8	0.769316	Brain_Hypothalamus	0.979567	-0.293269
LINC01736	0.769322	Brain_Hypothalamus	0.979567	-0.293262
SEC61G	0.769327	Brain_Hypothalamus	0.979567	-0.293255
LOH12CR2	0.769527	Brain_Hypothalamus	0.979567	0.292994
ATG4C	0.769596	Brain_Hypothalamus	0.979567	0.292904
GP1BA	0.769631	Brain_Hypothalamus	0.979567	0.292857
C8orf33	0.769631	Brain_Hypothalamus	0.979567	-0.292857
CNOT6	0.769653	Brain_Hypothalamus	0.979567	0.292829
TXNRD2	0.769681	Brain_Hypothalamus	0.979567	-0.292793
FAM26E	0.76982	Brain_Hypothalamus	0.979567	-0.292611
CALR	0.769891	Brain_Hypothalamus	0.979567	-0.292517
MRPL12	0.769917	Brain_Hypothalamus	0.979567	-0.292483
ZFP14	0.769983	Brain_Hypothalamus	0.979567	-0.292398
QTRT2	0.770505	Brain_Hypothalamus	0.979567	-0.291715
TDRD12	0.770542	Brain_Hypothalamus	0.979567	0.291667
RP11-521O16.1	0.770542	Brain_Hypothalamus	0.979567	0.291667
CTC-281F24.5	0.770628	Brain_Hypothalamus	0.979567	0.291553
HIP1	0.770851	Brain_Hypothalamus	0.979567	-0.291262
PLEKHA7	0.770887	Brain_Hypothalamus	0.979567	0.291215
IGFLR1	0.770892	Brain_Hypothalamus	0.979567	0.291209
TPSG1	0.770938	Brain_Hypothalamus	0.979567	0.291148
PRDM2	0.770945	Brain_Hypothalamus	0.979567	0.291139
PLA2R1	0.770945	Brain_Hypothalamus	0.979567	-0.291139
TRIM47	0.771025	Brain_Hypothalamus	0.979567	0.291034
ZNF133	0.771064	Brain_Hypothalamus	0.979567	-0.290984
PODN	0.771121	Brain_Hypothalamus	0.979567	-0.290909
SLC5A6	0.77119	Brain_Hypothalamus	0.979567	0.290819
PROX2	0.771283	Brain_Hypothalamus	0.979567	0.290698
RP11-505K9.4	0.771326	Brain_Hypothalamus	0.979567	0.29064
SYCP2	0.771373	Brain_Hypothalamus	0.979567	0.290579
FAM217B	0.771373	Brain_Hypothalamus	0.979567	0.290579
SUCLG2	0.771419	Brain_Hypothalamus	0.979567	-0.29052
SCFD2	0.771549	Brain_Hypothalamus	0.979567	0.290349
SLTM	0.771569	Brain_Hypothalamus	0.979567	0.290323
IKZF3	0.771722	Brain_Hypothalamus	0.979567	-0.290123
NOL12	0.771927	Brain_Hypothalamus	0.979567	0.289855
RP11-167N5.5	0.771927	Brain_Hypothalamus	0.979567	0.289855
SCRG1	0.771927	Brain_Hypothalamus	0.979567	-0.289855
OGG1	0.771946	Brain_Hypothalamus	0.979567	-0.28983
SEMA4G	0.77199	Brain_Hypothalamus	0.979567	0.289773
RP11-354K4.2	0.772061	Brain_Hypothalamus	0.979567	0.28968
NRTN	0.77208	Brain_Hypothalamus	0.979567	-0.289655
ING1	0.77208	Brain_Hypothalamus	0.979567	-0.289655
AMH	0.772097	Brain_Hypothalamus	0.979567	-0.289633
LINC01184	0.772103	Brain_Hypothalamus	0.979567	-0.289625
PHF20L1	0.772141	Brain_Hypothalamus	0.979567	0.289575
EFL1	0.772266	Brain_Hypothalamus	0.979567	-0.289412
CPXM1	0.772316	Brain_Hypothalamus	0.979567	0.289347
NDUFB2	0.772393	Brain_Hypothalamus	0.979567	0.289247
MTERF2	0.772404	Brain_Hypothalamus	0.979567	0.289231
CLSTN1	0.772477	Brain_Hypothalamus	0.979567	-0.289137
ZZEF1	0.77251	Brain_Hypothalamus	0.979567	0.289093
KIDINS220	0.772568	Brain_Hypothalamus	0.979567	-0.289017
PNN	0.772666	Brain_Hypothalamus	0.979567	-0.288889
EAF2	0.772748	Brain_Hypothalamus	0.979567	0.288783
CTD-2302E22.6	0.773141	Brain_Hypothalamus	0.979567	-0.288268
RP11-111M22.3	0.773286	Brain_Hypothalamus	0.979567	0.288079
KATNB1	0.773645	Brain_Hypothalamus	0.979567	-0.287611
TOR1A	0.77373	Brain_Hypothalamus	0.979567	-0.2875
CCDC85A	0.773765	Brain_Hypothalamus	0.979567	-0.287453
WBSCR17	0.773851	Brain_Hypothalamus	0.979567	0.287341
C2orf15	0.773934	Brain_Hypothalamus	0.979567	-0.287233
RGS4	0.774271	Brain_Hypothalamus	0.979567	-0.286792
LILRB1	0.774292	Brain_Hypothalamus	0.979567	-0.286765
COMMD5	0.774332	Brain_Hypothalamus	0.979567	0.286713
SYS1	0.774332	Brain_Hypothalamus	0.979567	0.286713
CHST6	0.774384	Brain_Hypothalamus	0.979567	-0.286645
ARL10	0.774444	Brain_Hypothalamus	0.979567	-0.286567
TRANK1	0.77447	Brain_Hypothalamus	0.979567	-0.286533
SENP1	0.774506	Brain_Hypothalamus	0.979567	0.286486
MDM1	0.774506	Brain_Hypothalamus	0.979567	0.286486
USP30	0.774514	Brain_Hypothalamus	0.979567	-0.286475
LRIG1	0.774614	Brain_Hypothalamus	0.979567	-0.286345
NAT9	0.774629	Brain_Hypothalamus	0.979567	0.286325
TMEM104	0.774629	Brain_Hypothalamus	0.979567	-0.286325
RP11-474N24.6	0.774629	Brain_Hypothalamus	0.979567	0.286325
AC003090.1	0.774636	Brain_Hypothalamus	0.979567	-0.286316
CEP72	0.774705	Brain_Hypothalamus	0.979567	-0.286225
IL4R	0.774745	Brain_Hypothalamus	0.979567	-0.286174
C18orf8	0.774776	Brain_Hypothalamus	0.979567	0.286133
ZNF555	0.77499	Brain_Hypothalamus	0.979567	0.285854
SLCO1C1	0.774998	Brain_Hypothalamus	0.979567	0.285843
KCTD6	0.775055	Brain_Hypothalamus	0.979567	0.285769
MANSC4	0.775097	Brain_Hypothalamus	0.979567	-0.285714
P2RY2	0.775097	Brain_Hypothalamus	0.979567	-0.285714
CTD-2270L9.4	0.775097	Brain_Hypothalamus	0.979567	-0.285714
GALK2	0.775271	Brain_Hypothalamus	0.979567	0.285486
PLVAP	0.775332	Brain_Hypothalamus	0.979567	-0.285407
COX16	0.775458	Brain_Hypothalamus	0.979567	-0.285243
CORT	0.775626	Brain_Hypothalamus	0.979567	-0.285024
A1BG	0.775695	Brain_Hypothalamus	0.979567	0.284933
ACOT11	0.775775	Brain_Hypothalamus	0.979567	0.28483
SMO	0.775896	Brain_Hypothalamus	0.979567	0.284672
FUT11	0.775896	Brain_Hypothalamus	0.979567	0.284672
TMEM127	0.775896	Brain_Hypothalamus	0.979567	-0.284672
ZFYVE16	0.775897	Brain_Hypothalamus	0.979567	0.28467
THSD7A	0.776117	Brain_Hypothalamus	0.979567	0.284382
IPO7	0.776146	Brain_Hypothalamus	0.979567	0.284345
PDZK1IP1	0.776155	Brain_Hypothalamus	0.979567	-0.284333
HEATR6	0.77617	Brain_Hypothalamus	0.979567	0.284314
ZNF17	0.776184	Brain_Hypothalamus	0.979567	0.284295
PGPEP1	0.776209	Brain_Hypothalamus	0.979567	-0.284263
ETV3	0.776293	Brain_Hypothalamus	0.979567	-0.284153
DENND1B	0.776341	Brain_Hypothalamus	0.979567	-0.284091
PIH1D2	0.776478	Brain_Hypothalamus	0.979567	0.283912
GSTK1	0.776478	Brain_Hypothalamus	0.979567	-0.283912
CCDC33	0.776509	Brain_Hypothalamus	0.979567	0.283871
ZNF567	0.776576	Brain_Hypothalamus	0.979567	-0.283784
RBAKDN	0.79421	Esophagus_Gastroesophageal_Junction	0.979569	-0.260848
IFI6	0.639839	Brain_Amygdala	0.979569	-0.467925
MCOLN1	0.639892	Brain_Amygdala	0.979569	-0.467849
HAUS6	0.639969	Brain_Amygdala	0.979569	0.467742
ZNF148	0.723893	Prostate	0.979573	0.353261
PTAFR	0.724075	Prostate	0.979573	0.353018
JKAMP	0.72409	Prostate	0.979573	0.352998
INF2	0.724121	Prostate	0.979573	-0.352957
LINC00261	0.724133	Prostate	0.979573	0.352941
EIF6	0.724182	Prostate	0.979573	-0.352876
AC058791.1	0.72427	Prostate	0.979573	-0.352757
FCRLB	0.724329	Prostate	0.979573	0.352679
ABHD13	0.724397	Prostate	0.979573	-0.352589
CLIC4	0.724401	Prostate	0.979573	-0.352584
GNA15	0.724589	Prostate	0.979573	-0.352332
ARL5A	0.724638	Prostate	0.979573	0.352267
MRPL54	0.724754	Prostate	0.979573	-0.352113
GPR180	0.724754	Prostate	0.979573	0.352113
IDH3B	0.724838	Prostate	0.979573	0.352
ZBP1	0.724909	Prostate	0.979573	-0.351906
BRWD1	0.724991	Prostate	0.979573	-0.351796
SYF2	0.725036	Prostate	0.979573	-0.351736
LINC00662	0.725115	Prostate	0.979573	-0.351631
DNAH5	0.686132	Lung	0.979578	-0.40411
TFIP11	0.600754	Muscle_Skeletal	0.979579	0.523316
EIF3J-AS1	0.560379	Brain_Frontal_Cortex_BA9	0.97958	0.582278
ANKRD29	0.57121	Brain_Substantia_nigra	0.979587	-0.56627
DNMBP	0.571361	Brain_Substantia_nigra	0.979587	0.566049
ALDH3A2	0.571537	Brain_Substantia_nigra	0.979587	-0.565789
WAC	0.571607	Brain_Substantia_nigra	0.979587	-0.565686
AMT	0.57175	Brain_Substantia_nigra	0.979587	-0.565476
DAG1	0.57175	Brain_Substantia_nigra	0.979587	0.565476
FAM189A2	0.571783	Brain_Substantia_nigra	0.979587	-0.565427
SLMAP	0.571926	Brain_Substantia_nigra	0.979587	-0.565217
LRR1	0.571926	Brain_Substantia_nigra	0.979587	-0.565217
AQP11	0.571931	Brain_Substantia_nigra	0.979587	0.565209
PNPLA8	0.73126	Adipose_Subcutaneous	0.979587	0.34345
TNFRSF14	0.731327	Adipose_Subcutaneous	0.979587	-0.343361
PSMG1	0.731351	Adipose_Subcutaneous	0.979587	0.343329
PCOLCE2	0.731466	Adipose_Subcutaneous	0.979587	-0.343176
ACSM4	0.731486	Adipose_Subcutaneous	0.979587	0.34315
GNPDA1	0.73151	Adipose_Subcutaneous	0.979587	-0.343117
S100A14	0.731549	Adipose_Subcutaneous	0.979587	-0.343066
ODF3L2	0.652376	Liver	0.979587	0.450464
DHX34	0.652435	Liver	0.979587	0.450382
AHR	0.652531	Liver	0.979587	-0.45025
AASS	0.652855	Liver	0.979587	0.449799
SMAD3	0.653097	Liver	0.979587	0.449464
AGPAT1	0.653233	Liver	0.979587	0.449275
QTRT1	0.653233	Liver	0.979587	-0.449275
RND1	0.653396	Liver	0.979587	0.449049
SLC38A6	0.653489	Liver	0.979587	0.448921
RELL2	0.653492	Liver	0.979587	-0.448916
HDAC3	0.653492	Liver	0.979587	0.448916
EIF1B	0.653826	Liver	0.979587	-0.448454
ANKMY1	0.653882	Liver	0.979587	0.448376
PEX10	0.65393	Liver	0.979587	0.44831
TLN2	0.653954	Liver	0.979587	0.448276
MT1A	0.654116	Liver	0.979587	0.448052
UAP1	0.654202	Liver	0.979587	-0.447933
TM6SF1	0.654231	Liver	0.979587	0.447892
SCFD2	0.654301	Liver	0.979587	0.447795
HSDL2	0.65437	Liver	0.979587	0.447699
OSBPL5	0.65447	Liver	0.979587	-0.447561
TMEM33	0.654503	Liver	0.979587	-0.447516
GSK3A	0.65466	Liver	0.979587	0.447298
CDIP1	0.654727	Liver	0.979587	-0.447205
USE1	0.654763	Liver	0.979587	0.447155
SSBP4	0.655013	Liver	0.979587	-0.446809
HACD1	0.655059	Liver	0.979587	0.446745
MTFR1L	0.6551	Liver	0.979587	0.446688
POLR2L	0.655149	Liver	0.979587	-0.446621
RP11-973H7.1	0.655171	Liver	0.979587	0.44659
OSBPL3	0.655332	Liver	0.979587	0.446367
ABHD6	0.655343	Liver	0.979587	0.446352
ABCE1	0.655374	Liver	0.979587	-0.446309
WNT2	0.655566	Liver	0.979587	-0.446043
RP11-333A23.4	0.65557	Liver	0.979587	-0.446038
LMO3	0.655698	Liver	0.979587	-0.44586
TTLL3	0.655746	Liver	0.979587	-0.445794
TCAIM	0.655762	Liver	0.979587	-0.445772
SCCPDH	0.741405	Uterus	0.979587	-0.329994
SPINK5	0.700371	Pituitary	0.979594	0.38482
S100PBP	0.700522	Pituitary	0.979594	-0.384615
ST6GALNAC3	0.700522	Pituitary	0.979594	-0.384615
RP11-1C8.7	0.700542	Pituitary	0.979594	0.384589
RNASEK	0.741597	Uterus	0.979595	-0.32974
TUFM	0.741752	Uterus	0.979595	0.329535
ADAM32	0.741848	Uterus	0.979595	0.329407
RPL18A	0.741905	Uterus	0.979595	-0.329331
DDX52	0.741941	Uterus	0.979595	-0.329285
TESPA1	0.741953	Uterus	0.979595	0.329268
RPL11	0.641496	Thyroid	0.979598	-0.465608
SCP2	0.641577	Thyroid	0.979598	-0.465495
AC093609.1	0.641639	Thyroid	0.979598	-0.465409
RP11-535M15.1	0.64165	Thyroid	0.979598	-0.465394
CTNND2	0.641759	Thyroid	0.979598	0.465241
MOCS1	0.641771	Thyroid	0.979598	0.465224
KIF11	0.64184	Thyroid	0.979598	0.465128
LMX1B	0.641885	Thyroid	0.979598	-0.465066
RP11-147L13.15	0.649017	Brain_Putamen_basal_ganglia	0.979598	0.455128
GLRX3	0.727121	Brain_Nucleus_accumbens_basal_ganglia	0.9796	-0.348958
MRPL45	0.727212	Brain_Nucleus_accumbens_basal_ganglia	0.9796	0.348837
MZT2A	0.727274	Brain_Nucleus_accumbens_basal_ganglia	0.9796	-0.348754
ETS2	0.640087	Brain_Amygdala	0.979608	-0.467577
CEP192	0.740955	Esophagus_Mucosa	0.979609	-0.330589
RP13-941N14.1	0.723555	Cells_Cultured_fibroblasts	0.979616	-0.353712
LINC01356	0.72376	Cells_Cultured_fibroblasts	0.979616	-0.353439
TSEN54	0.723868	Cells_Cultured_fibroblasts	0.979616	-0.353293
TMEM89	0.723893	Cells_Cultured_fibroblasts	0.979616	-0.353261
ZNF148	0.723893	Cells_Cultured_fibroblasts	0.979616	0.353261
CAMSAP1	0.723945	Cells_Cultured_fibroblasts	0.979616	-0.353191
CXCL3	0.722722	smultixcan	0.979616	0.0926891
AGMAT	0.72274	smultixcan	0.979616	-0.107107
PNLIPRP3	0.731658	Adipose_Subcutaneous	0.97962	-0.34292
RNH1	0.731807	Adipose_Subcutaneous	0.97962	0.342723
ABCF3	0.731962	Adipose_Subcutaneous	0.97962	-0.342517
ZSWIM6	0.732037	Adipose_Subcutaneous	0.97962	0.342417
TRIP11	0.732139	Adipose_Subcutaneous	0.97962	0.342282
DCAKD	0.732146	Adipose_Subcutaneous	0.97962	-0.342272
RP13-1016M1.2	0.732259	Adipose_Subcutaneous	0.97962	0.342122
MOCS2	0.732262	Adipose_Subcutaneous	0.97962	-0.342118
LINC02015	0.732272	Adipose_Subcutaneous	0.97962	0.342105
RNASEH2B	0.741201	Heart_Atrial_Appendage	0.979621	-0.330263
OSER1	0.64019	Brain_Amygdala	0.979622	-0.467434
CTB-76P12.1	0.74129	Heart_Atrial_Appendage	0.979629	0.330146
CATSPER2	0.60816	Adipose_Visceral_Omentum	0.97963	0.512702
NLGN1	0.60819	Adipose_Visceral_Omentum	0.97963	0.512658
ATP6V1C2	0.572174	Brain_Substantia_nigra	0.979634	0.564853
CCDC62	0.572513	Brain_Substantia_nigra	0.979634	-0.564354
STAT6	0.572543	Brain_Substantia_nigra	0.979634	0.564311
SEC61B	0.572565	Brain_Substantia_nigra	0.979634	-0.564278
TMOD1	0.572638	Brain_Substantia_nigra	0.979634	-0.564171
COX4I1	0.572847	Brain_Substantia_nigra	0.979634	-0.563863
FAM110B	0.572853	Brain_Substantia_nigra	0.979634	0.563855
CAPN5	0.572919	Brain_Substantia_nigra	0.979634	-0.563758
ALS2	0.573002	Brain_Substantia_nigra	0.979634	-0.563636
ZNF468	0.573054	Brain_Substantia_nigra	0.979634	0.563559
EPB41L2	0.573164	Brain_Substantia_nigra	0.979634	0.563397
EVI5	0.573176	Brain_Substantia_nigra	0.979634	0.56338
RAC3	0.573218	Brain_Substantia_nigra	0.979634	0.563319
PPID	0.573335	Brain_Substantia_nigra	0.979634	-0.563147
SCAMP1-AS1	0.573382	Brain_Substantia_nigra	0.979634	-0.563078
LINC00668	0.725325	Prostate	0.979636	0.351351
RP11-502I4.3	0.725325	Prostate	0.979636	-0.351351
COL16A1	0.64039	Brain_Amygdala	0.979638	-0.467153
CLPTM1L	0.64039	Brain_Amygdala	0.979638	-0.467153
POLD4	0.640528	Brain_Amygdala	0.979638	-0.46696
ARPC2	0.640572	Brain_Amygdala	0.979638	0.466899
CNOT9	0.646316	Vagina	0.979639	-0.458886
C19orf44	0.646361	Vagina	0.979639	-0.458824
ZKSCAN3	0.646515	Vagina	0.979639	0.458608
GSTM2	0.646856	Vagina	0.979639	0.458134
XXbac-BPGBPG55C20.1	0.647007	Vagina	0.979639	0.457924
SMKR1	0.647074	Vagina	0.979639	0.457831
FBXO3	0.6471	Vagina	0.979639	0.457794
ZNF322	0.647135	Vagina	0.979639	0.457746
USP31	0.647135	Vagina	0.979639	-0.457746
PHYKPL	0.647265	Vagina	0.979639	-0.457565
RP1-28H20.3	0.6473	Vagina	0.979639	0.457516
TCEA3	0.6473	Vagina	0.979639	0.457516
HAR1B	0.647487	Vagina	0.979639	0.457256
CLDN20	0.647496	Vagina	0.979639	0.457243
ATP6V1C1	0.647612	Vagina	0.979639	-0.457082
GOT2	0.647652	Vagina	0.979639	-0.457026
PRIMPOL	0.647679	Vagina	0.979639	-0.456989
CTA-14H9.5	0.648015	Vagina	0.979639	0.456522
HCG11	0.648015	Vagina	0.979639	0.456522
FGFBP1	0.648015	Vagina	0.979639	0.456522
LEP	0.648193	Vagina	0.979639	0.456274
PROK1	0.648289	Vagina	0.979639	0.45614
GSPT1	0.6488	Vagina	0.979639	-0.45543
EIF3M	0.648996	Vagina	0.979639	0.455157
ROCK1	0.649149	Vagina	0.979639	0.454945
FRA10AC1	0.649436	Vagina	0.979639	0.454545
C3orf14	0.649436	Vagina	0.979639	0.454545
ADSL	0.649436	Vagina	0.979639	-0.454545
ZNF428	0.649452	Vagina	0.979639	-0.454523
PDIA4	0.649526	Vagina	0.979639	-0.454421
N6AMT1	0.649709	Vagina	0.979639	-0.454167
CYP4F2	0.64979	Vagina	0.979639	0.454054
PGPEP1	0.650029	Vagina	0.979639	0.453722
TEPP	0.650151	Vagina	0.979639	0.453552
CDKN2AIP	0.650249	Vagina	0.979639	0.453416
UBQLNL	0.650297	Vagina	0.979639	-0.45335
E2F4	0.650309	Vagina	0.979639	-0.453333
CAMK2B	0.650354	Vagina	0.979639	-0.453271
ELOVL3	0.650354	Vagina	0.979639	0.453271
GKN1	0.650378	Vagina	0.979639	-0.453237
FASTKD1	0.650521	Vagina	0.979639	0.453039
LINC00484	0.650652	Vagina	0.979639	-0.452857
RP11-477N3.1	0.650677	Vagina	0.979639	-0.452822
AP4S1	0.650696	Vagina	0.979639	0.452795
RP11-989F5.1	0.650763	Vagina	0.979639	-0.452703
DBNL	0.650807	Vagina	0.979639	0.452641
TRAPPC8	0.650869	Vagina	0.979639	0.452555
ZNF205	0.650869	Vagina	0.979639	0.452555
SERPINH1	0.650899	Vagina	0.979639	-0.452514
TMC3	0.65098	Vagina	0.979639	0.452401
TIPIN	0.650995	Vagina	0.979639	-0.452381
NPAS1	0.651064	Vagina	0.979639	-0.452285
RIC3	0.651285	Vagina	0.979639	0.451977
UTS2B	0.651323	Vagina	0.979639	-0.451924
PMS1	0.651324	Vagina	0.979639	0.451923
RABGGTA	0.651333	Vagina	0.979639	0.451911
RNF139	0.651362	Vagina	0.979639	0.451871
HACD1	0.651486	Vagina	0.97964	0.451699
RP11-332H14.1	0.651548	Vagina	0.97964	0.451613
ACADSB	0.560546	Brain_Frontal_Cortex_BA9	0.979642	-0.582031
RNFT1	0.56062	Brain_Frontal_Cortex_BA9	0.979642	-0.581921
STAT1	0.560722	Brain_Frontal_Cortex_BA9	0.979642	0.581769
TICAM1	0.560748	Brain_Frontal_Cortex_BA9	0.979642	-0.581731
HMBS	0.700844	Pituitary	0.979642	-0.384181
AC113404.1	0.700853	Pituitary	0.979642	-0.38417
LA16c-359F1.1	0.700935	Pituitary	0.979642	-0.384058
FGF8	0.700935	Pituitary	0.979642	0.384058
SH3GL2	0.700976	Pituitary	0.979642	0.384004
TVP23B	0.577221	Brain_Cerebellum	0.979645	0.557449
ARHGDIG	0.618311	Skin_Not_Sun_Exposed_Suprapubic	0.979645	-0.498246
GARS	0.618365	Skin_Not_Sun_Exposed_Suprapubic	0.979645	-0.498168
GP5	0.618384	Skin_Not_Sun_Exposed_Suprapubic	0.979645	0.498141
AC005592.3	0.618587	Skin_Not_Sun_Exposed_Suprapubic	0.979645	-0.497854
GGA3	0.618698	Skin_Not_Sun_Exposed_Suprapubic	0.979645	-0.497696
OVOL1	0.618828	Skin_Not_Sun_Exposed_Suprapubic	0.979645	-0.497512
FAM64A	0.618828	Skin_Not_Sun_Exposed_Suprapubic	0.979645	0.497512
NCF4	0.61891	Skin_Not_Sun_Exposed_Suprapubic	0.979645	0.497396
RP11-799B12.4	0.618995	Skin_Not_Sun_Exposed_Suprapubic	0.979645	0.497275
FBXO36	0.619003	Skin_Not_Sun_Exposed_Suprapubic	0.979645	-0.497264
SYPL1	0.619023	Skin_Not_Sun_Exposed_Suprapubic	0.979645	0.497235
PASK	0.619151	Skin_Not_Sun_Exposed_Suprapubic	0.979645	-0.497055
SCAF11	0.619185	Skin_Not_Sun_Exposed_Suprapubic	0.979645	-0.497006
ATRN	0.619378	Skin_Not_Sun_Exposed_Suprapubic	0.979645	-0.496732
KIRREL3	0.619378	Skin_Not_Sun_Exposed_Suprapubic	0.979645	-0.496732
SLC23A1	0.61944	Skin_Not_Sun_Exposed_Suprapubic	0.979645	-0.496644
TXN2	0.619496	Skin_Not_Sun_Exposed_Suprapubic	0.979645	-0.496564
LINC01844	0.619523	Skin_Not_Sun_Exposed_Suprapubic	0.979645	-0.496527
BIRC5	0.619539	Skin_Not_Sun_Exposed_Suprapubic	0.979645	-0.496504
DNAJC3-AS1	0.619574	Skin_Not_Sun_Exposed_Suprapubic	0.979645	0.496454
ADAMTS17	0.619626	Skin_Not_Sun_Exposed_Suprapubic	0.979645	-0.49638
TIFA	0.619647	Skin_Not_Sun_Exposed_Suprapubic	0.979645	-0.49635
HINFP	0.619754	Skin_Not_Sun_Exposed_Suprapubic	0.979645	0.496198
ZC3H13	0.619777	Skin_Not_Sun_Exposed_Suprapubic	0.979645	0.496166
ABCB1	0.725496	Prostate	0.979652	0.351124
SP5	0.725536	Prostate	0.979652	0.35107
CENPT	0.725581	Prostate	0.979652	-0.35101
TRIM38	0.727396	Brain_Nucleus_accumbens_basal_ganglia	0.979652	0.348592
TENM4	0.776788	Brain_Hypothalamus	0.979656	-0.283507
TM9SF1	0.776819	Brain_Hypothalamus	0.979656	0.283467
ULBP3	0.64106	Brain_Amygdala	0.979656	-0.466218
C2orf81	0.641202	Brain_Amygdala	0.979656	0.466019
WDR54	0.641202	Brain_Amygdala	0.979656	0.466019
ZHX2	0.641202	Brain_Amygdala	0.979656	0.466019
EIF2S3L	0.64144	Brain_Amygdala	0.979656	-0.465686
RPL11	0.641496	Brain_Amygdala	0.979656	-0.465608
ZNF517	0.641733	Brain_Amygdala	0.979656	-0.465278
CEP95	0.64198	Brain_Amygdala	0.979656	0.464933
DDX5	0.64198	Brain_Amygdala	0.979656	-0.464933
RP11-304L19.13	0.642032	Brain_Amygdala	0.979656	-0.46486
ZW10	0.642083	Brain_Amygdala	0.979656	0.464789
ZNF30	0.642083	Brain_Amygdala	0.979656	-0.464789
ZNF107	0.642094	Brain_Amygdala	0.979656	0.464773
ADAD2	0.642158	Brain_Amygdala	0.979656	0.464684
RP11-384K6.8	0.642196	Brain_Amygdala	0.979656	0.464631
SUSD4	0.642278	Brain_Amygdala	0.979656	0.464516
GFOD2	0.642356	Brain_Amygdala	0.979656	-0.464407
MALT1	0.642356	Brain_Amygdala	0.979656	-0.464407
ZNF830	0.642364	Brain_Amygdala	0.979656	-0.464396
TLX2	0.642443	Brain_Amygdala	0.979656	-0.464286
ADAMTSL1	0.577315	Brain_Cerebellum	0.979664	-0.557311
FBXO30	0.606144	Whole_Blood	0.979664	-0.515586
NQO1	0.617518	Skin_Sun_Exposed_Lower_leg	0.979666	0.499371
APIP	0.617543	Skin_Sun_Exposed_Lower_leg	0.979666	-0.499336
NXPH3	0.617605	Skin_Sun_Exposed_Lower_leg	0.979666	-0.499248
MEA1	0.617856	Skin_Sun_Exposed_Lower_leg	0.979666	0.498891
RP11-589P10.5	0.618046	Skin_Sun_Exposed_Lower_leg	0.979666	-0.498622
FBXO36	0.618156	Skin_Sun_Exposed_Lower_leg	0.979666	-0.498465
SPTB	0.618197	Skin_Sun_Exposed_Lower_leg	0.979666	0.498407
CPNE5	0.618253	Skin_Sun_Exposed_Lower_leg	0.979666	-0.498327
ERGIC1	0.618365	Skin_Sun_Exposed_Lower_leg	0.979666	-0.498169
GP5	0.618384	Skin_Sun_Exposed_Lower_leg	0.979666	0.498141
SEL1L3	0.618489	Skin_Sun_Exposed_Lower_leg	0.979666	-0.497992
CCDC129	0.618534	Skin_Sun_Exposed_Lower_leg	0.979666	-0.497929
C8orf74	0.618613	Skin_Sun_Exposed_Lower_leg	0.979666	-0.497817
GGA3	0.618698	Skin_Sun_Exposed_Lower_leg	0.979666	-0.497696
PNRC1	0.618715	Skin_Sun_Exposed_Lower_leg	0.979666	-0.497672
MAX	0.618729	Skin_Sun_Exposed_Lower_leg	0.979666	0.497652
TLDC1	0.618777	Skin_Sun_Exposed_Lower_leg	0.979666	-0.497585
HARBI1	0.61881	Skin_Sun_Exposed_Lower_leg	0.979666	0.497537
OVOL1	0.618828	Skin_Sun_Exposed_Lower_leg	0.979666	-0.497512
ZNF512B	0.618946	Skin_Sun_Exposed_Lower_leg	0.979666	0.497345
ZDHHC7	0.619068	Skin_Sun_Exposed_Lower_leg	0.979666	-0.497171
SDS	0.619104	Skin_Sun_Exposed_Lower_leg	0.979666	0.497121
MED29	0.619161	Skin_Sun_Exposed_Lower_leg	0.979666	0.497039
DNAJC3-AS1	0.619248	Skin_Sun_Exposed_Lower_leg	0.979666	0.496916
DCTN3	0.619264	Skin_Sun_Exposed_Lower_leg	0.979666	0.496894
BBIP1	0.619329	Skin_Sun_Exposed_Lower_leg	0.979666	0.496802
LCA5L	0.619397	Skin_Sun_Exposed_Lower_leg	0.979666	0.496706
DNAJB14	0.619451	Skin_Sun_Exposed_Lower_leg	0.979666	0.496629
TTI2	0.619539	Skin_Sun_Exposed_Lower_leg	0.979666	0.496504
RP11-1017G21.5	0.619565	Skin_Sun_Exposed_Lower_leg	0.979666	-0.496467
WDR6	0.79949	Artery_Coronary	0.979667	-0.254007
RP11-111M22.2	0.79964	Artery_Coronary	0.979667	-0.253813
AGPAT5	0.799732	Artery_Coronary	0.979667	0.253695
DNAJC9	0.799746	Artery_Coronary	0.979667	0.253676
FAM180B	0.799778	Artery_Coronary	0.979667	0.253634
PSMB7	0.664417	Artery_Tibial	0.979678	0.433824
C21orf2	0.66456	Artery_Tibial	0.979678	0.433626
MCL1	0.664572	Artery_Tibial	0.979678	0.43361
COG7	0.65596	Liver	0.979679	-0.445498
DCAF4	0.65601	Liver	0.979679	0.445429
LRTOMT	0.620978	Cells_EBV-transformed_lymphocytes	0.97968	0.494465
CLUAP1	0.621237	Cells_EBV-transformed_lymphocytes	0.97968	-0.494098
BAX	0.621289	Cells_EBV-transformed_lymphocytes	0.97968	-0.494024
TMEM255B	0.621483	Cells_EBV-transformed_lymphocytes	0.97968	0.49375
DSP	0.621651	Cells_EBV-transformed_lymphocytes	0.97968	-0.493512
CCL20	0.621655	Cells_EBV-transformed_lymphocytes	0.97968	0.493506
PYCR2	0.621777	Cells_EBV-transformed_lymphocytes	0.97968	-0.493333
LRRC39	0.621802	Cells_EBV-transformed_lymphocytes	0.97968	0.493298
NUP37	0.621802	Cells_EBV-transformed_lymphocytes	0.97968	-0.493298
LINC00484	0.621818	Cells_EBV-transformed_lymphocytes	0.97968	-0.493276
MRM2	0.584698	Brain_Caudate_basal_ganglia	0.979681	0.546535
USP40	0.741658	Heart_Atrial_Appendage	0.979682	0.329658
TMC6	0.741689	Heart_Atrial_Appendage	0.979682	0.329617
KCTD10	0.741716	Heart_Atrial_Appendage	0.979682	-0.329581
TRABD2B	0.741953	Heart_Atrial_Appendage	0.979682	-0.329268
NCALD	0.742101	Heart_Atrial_Appendage	0.979682	-0.329073
PPP1R1B	0.742131	Heart_Atrial_Appendage	0.979682	0.329032
PMAIP1	0.742197	Heart_Atrial_Appendage	0.979682	-0.328945
ACP6	0.7424	Heart_Atrial_Appendage	0.979682	-0.328677
RP11-436K8.1	0.742558	Heart_Atrial_Appendage	0.979682	0.328467
CTC-543D15.8	0.742558	Heart_Atrial_Appendage	0.979682	0.328467
TMX1	0.742558	Heart_Atrial_Appendage	0.979682	0.328467
SACM1L	0.742558	Heart_Atrial_Appendage	0.979682	0.328467
WDR37	0.742558	Heart_Atrial_Appendage	0.979682	0.328467
EIF3D	0.742686	Heart_Atrial_Appendage	0.979682	0.328299
PODXL2	0.742745	Heart_Atrial_Appendage	0.979682	0.328221
SPATC1L	0.742877	Heart_Atrial_Appendage	0.979682	-0.328045
NUDT2	0.742982	Heart_Atrial_Appendage	0.979682	0.327907
AGAP5	0.743037	Heart_Atrial_Appendage	0.979682	0.327834
PLLP	0.743169	Heart_Atrial_Appendage	0.979682	-0.32766
CEBPB	0.74317	Heart_Atrial_Appendage	0.979682	-0.327658
HNRNPH3	0.74342	Heart_Atrial_Appendage	0.979682	0.327327
ANKS1A	0.743462	Heart_Atrial_Appendage	0.979682	0.327273
LSMEM1	0.743476	Heart_Atrial_Appendage	0.979682	0.327253
ANKRD13B	0.743484	Heart_Atrial_Appendage	0.979682	-0.327243
LONRF2	0.743675	Heart_Atrial_Appendage	0.979682	-0.32699
ZNF221	0.743717	Heart_Atrial_Appendage	0.979682	0.326936
CKLF	0.743773	Heart_Atrial_Appendage	0.979682	0.326861
CNTLN	0.743794	Heart_Atrial_Appendage	0.979682	-0.326833
TMEM170A	0.7438	Heart_Atrial_Appendage	0.979682	0.326826
PLB1	0.74384	Heart_Atrial_Appendage	0.979682	0.326772
C15orf48	0.744023	Heart_Atrial_Appendage	0.979682	0.326531
RPS14	0.744077	Heart_Atrial_Appendage	0.979682	-0.326459
TPK1	0.74413	Heart_Atrial_Appendage	0.979682	-0.326389
NUP188	0.744242	Heart_Atrial_Appendage	0.979682	0.326241
UBN2	0.744323	Heart_Atrial_Appendage	0.979682	-0.326134
SLC6A17	0.744486	Heart_Atrial_Appendage	0.979682	0.325918
WBP1	0.744515	Heart_Atrial_Appendage	0.979682	0.32588
PLPP1	0.744674	Heart_Atrial_Appendage	0.979682	0.325671
ZNF597	0.744741	Heart_Atrial_Appendage	0.979682	0.325581
LINC01750	0.744845	Heart_Atrial_Appendage	0.979682	-0.325444
RHOU	0.744901	Heart_Atrial_Appendage	0.979682	0.325371
CCP110	0.74491	Heart_Atrial_Appendage	0.979682	0.325359
TUBA3D	0.745114	Heart_Atrial_Appendage	0.979682	-0.325088
SYNJ1	0.745186	Heart_Atrial_Appendage	0.979682	-0.324994
CCDC142	0.745376	Heart_Atrial_Appendage	0.979682	0.324742
TTC31	0.745376	Heart_Atrial_Appendage	0.979682	-0.324742
LRRN3	0.745385	Heart_Atrial_Appendage	0.979682	0.324731
PGM2L1	0.745427	Heart_Atrial_Appendage	0.979682	0.324675
PCDHB2	0.745538	Heart_Atrial_Appendage	0.979682	-0.324528
GLG1	0.745571	Heart_Atrial_Appendage	0.979682	-0.324485
METTL11B	0.745584	Heart_Atrial_Appendage	0.979682	0.324468
PRSS16	0.745621	Heart_Atrial_Appendage	0.979682	-0.324419
ZNF407	0.745961	Heart_Atrial_Appendage	0.979682	-0.32397
RP5-1085F17.3	0.745991	Heart_Atrial_Appendage	0.979682	0.32393
UNC5B	0.746082	Heart_Atrial_Appendage	0.979682	-0.32381
FAM222B	0.746166	Heart_Atrial_Appendage	0.979682	-0.323699
B3GAT1	0.746187	Heart_Atrial_Appendage	0.979682	-0.323671
ABCC5	0.746294	Heart_Atrial_Appendage	0.979682	-0.323529
TMEM45A	0.746294	Heart_Atrial_Appendage	0.979682	0.323529
PCOLCE2	0.746361	Heart_Atrial_Appendage	0.979682	-0.323441
CRIPT	0.746428	Heart_Atrial_Appendage	0.979682	0.323353
RP11-389G6.3	0.746436	Heart_Atrial_Appendage	0.979682	0.323342
LINC01115	0.577479	Brain_Cerebellum	0.979684	-0.557071
LINC01597	0.577494	Brain_Cerebellum	0.979684	-0.557049
PSMD6	0.600907	Muscle_Skeletal	0.979686	-0.523097
FRAS1	0.601052	Muscle_Skeletal	0.979686	-0.522889
ABCF3	0.601138	Muscle_Skeletal	0.979686	-0.522764
BCAR3	0.601358	Muscle_Skeletal	0.979686	0.522449
SMARCC2	0.601542	Muscle_Skeletal	0.979686	0.522184
ODF3B	0.601553	Muscle_Skeletal	0.979686	0.522169
TTYH3	0.601553	Muscle_Skeletal	0.979686	0.522169
CCS	0.601554	Muscle_Skeletal	0.979686	0.522168
RHEBL1	0.601584	Muscle_Skeletal	0.979686	-0.522124
RP11-245J9.5	0.742116	Uterus	0.97969	0.329053
RP11-508N22.12	0.742209	Uterus	0.979694	0.328929
SMAD2	0.741316	Esophagus_Mucosa	0.979697	0.330111
KLRC1	0.741405	Esophagus_Mucosa	0.979697	-0.329993
TSSK4	0.741517	Esophagus_Mucosa	0.979697	-0.329845
COPS5	0.741824	Esophagus_Mucosa	0.979697	0.329439
TRABD2B	0.741953	Esophagus_Mucosa	0.979697	-0.329268
TOM1L1	0.741983	Esophagus_Mucosa	0.979697	-0.329229
MTCL1	0.741988	Esophagus_Mucosa	0.979697	-0.329222
USP20	0.742259	Esophagus_Mucosa	0.979697	0.328863
FAM69B	0.742299	Esophagus_Mucosa	0.979697	0.32881
OSBPL8	0.742332	Esophagus_Mucosa	0.979697	-0.328767
INAFM1	0.742404	Esophagus_Mucosa	0.979697	-0.328671
RASSF5	0.742424	Esophagus_Mucosa	0.979697	0.328645
PODXL2	0.742745	Esophagus_Mucosa	0.979697	0.328221
DIS3L2	0.742789	Esophagus_Mucosa	0.979697	-0.328162
PERM1	0.743102	Esophagus_Mucosa	0.979697	-0.327748
SCNN1D	0.74338	Esophagus_Mucosa	0.979697	-0.327381
MICB	0.743413	Esophagus_Mucosa	0.979697	-0.327336
ARHGAP27	0.743679	Esophagus_Mucosa	0.979697	0.326985
DDR2	0.743686	Esophagus_Mucosa	0.979697	0.326975
HOXA4	0.743726	Esophagus_Mucosa	0.979697	0.326923
PLAA	0.74409	Esophagus_Mucosa	0.979697	0.326442
CADPS	0.744167	Esophagus_Mucosa	0.979697	0.32634
NAA38	0.744177	Esophagus_Mucosa	0.979697	0.326327
TSSC1	0.744242	Esophagus_Mucosa	0.979697	-0.326241
RP11-382D12.2	0.744288	Esophagus_Mucosa	0.979697	-0.32618
ZNF680	0.744328	Esophagus_Mucosa	0.979697	-0.326127
SLC39A4	0.744359	Esophagus_Mucosa	0.979697	-0.326087
NIPAL1	0.744449	Esophagus_Mucosa	0.979697	-0.325967
PADI1	0.744465	Esophagus_Mucosa	0.979697	0.325946
OGDH	0.744472	Esophagus_Mucosa	0.979697	0.325937
RP6-65G23.3	0.744596	Esophagus_Mucosa	0.979697	-0.325773
SPINT1	0.744612	Esophagus_Mucosa	0.979697	0.325752
RP11-492E3.2	0.744682	Esophagus_Mucosa	0.979697	-0.325659
FMO2	0.74471	Esophagus_Mucosa	0.979697	-0.325623
CHRNE	0.744803	Esophagus_Mucosa	0.979697	0.3255
GOLGB1	0.744845	Esophagus_Mucosa	0.979697	-0.325444
NLRP1	0.744854	Esophagus_Mucosa	0.979697	-0.325432
F2RL3	0.745167	Esophagus_Mucosa	0.979697	-0.325019
IL15RA	0.745245	Esophagus_Mucosa	0.979697	0.324916
CCL17	0.745249	Esophagus_Mucosa	0.979697	0.32491
LINC00926	0.745281	Esophagus_Mucosa	0.979697	0.324869
CCDC142	0.745376	Esophagus_Mucosa	0.979697	0.324742
TTC31	0.745376	Esophagus_Mucosa	0.979697	-0.324742
LRRN3	0.745385	Esophagus_Mucosa	0.979697	0.324731
MYOM1	0.745478	Esophagus_Mucosa	0.979697	0.324608
RP11-474N24.6	0.745481	Esophagus_Mucosa	0.979697	-0.324604
LINC02145	0.745536	Esophagus_Mucosa	0.979697	0.324531
PCDHB2	0.745538	Esophagus_Mucosa	0.979697	-0.324528
DMWD	0.745693	Esophagus_Mucosa	0.979697	-0.324324
VSTM2L	0.745693	Esophagus_Mucosa	0.979697	0.324324
SIRT3	0.745811	Esophagus_Mucosa	0.979697	-0.324168
TEX12	0.745843	Esophagus_Mucosa	0.979697	0.324125
ABCB1	0.745918	Esophagus_Mucosa	0.979697	0.324027
ZNF407	0.745961	Esophagus_Mucosa	0.979697	-0.32397
GPLD1	0.746018	Esophagus_Mucosa	0.979697	-0.323895
CNEP1R1	0.746072	Esophagus_Mucosa	0.979697	0.323823
ARL2	0.746134	Esophagus_Mucosa	0.979697	-0.323741
PGM2	0.746134	Esophagus_Mucosa	0.979697	-0.323741
SFRP5	0.746143	Esophagus_Mucosa	0.979697	-0.323729
EHHADH	0.746368	Esophagus_Mucosa	0.979697	-0.323432
NAALADL1	0.746428	Esophagus_Mucosa	0.979697	0.323353
RP11-389G6.3	0.746436	Esophagus_Mucosa	0.979697	0.323342
CCDC153	0.74663	Esophagus_Mucosa	0.979697	0.323087
SNU13	0.746858	Esophagus_Mucosa	0.979697	0.322785
CHST14	0.747065	Esophagus_Mucosa	0.979697	0.322512
TTI1	0.747092	Esophagus_Mucosa	0.979697	-0.322476
KRTAP5-9	0.747141	Esophagus_Mucosa	0.979697	0.322411
RP11-493L12.4	0.747311	Esophagus_Mucosa	0.979697	0.322187
LGI3	0.747358	Esophagus_Mucosa	0.979697	0.322126
MYLK2	0.747365	Esophagus_Mucosa	0.979697	-0.322115
PCNP	0.747605	Esophagus_Mucosa	0.979697	-0.321799
RP11-1038A11.1	0.747618	Esophagus_Mucosa	0.979697	0.321782
TMX4	0.74767	Esophagus_Mucosa	0.979697	0.321714
OMG	0.747696	Esophagus_Mucosa	0.979697	-0.321678
RPS14	0.747787	Esophagus_Mucosa	0.979697	-0.321559
LRCOL1	0.748083	Esophagus_Mucosa	0.979697	0.321168
RAB4A	0.748083	Esophagus_Mucosa	0.979697	-0.321168
RP5-1061H20.4	0.748083	Esophagus_Mucosa	0.979697	-0.321168
PUS10	0.748218	Esophagus_Mucosa	0.979697	-0.320991
CAMSAP2	0.74832	Esophagus_Mucosa	0.979697	-0.320855
DAPK2	0.748522	Esophagus_Mucosa	0.979697	-0.320589
PARP6	0.748797	Esophagus_Mucosa	0.979697	-0.320226
DHCR24	0.7488	Esophagus_Mucosa	0.979697	0.320222
MPZL1	0.748809	Esophagus_Mucosa	0.979697	-0.32021
KCTD12	0.748897	Esophagus_Mucosa	0.979697	-0.320094
ADK	0.748968	Esophagus_Mucosa	0.979697	0.32
BTBD7	0.748968	Esophagus_Mucosa	0.979697	0.32
KCNV2	0.749066	Esophagus_Mucosa	0.979697	0.319872
MCEMP1	0.749122	Esophagus_Mucosa	0.979697	0.319797
HPR	0.749161	Esophagus_Mucosa	0.979697	-0.319746
ATG7	0.749261	Esophagus_Mucosa	0.979697	-0.319613
NDUFB9	0.749601	Esophagus_Mucosa	0.979697	0.319166
LOXL2	0.749614	Esophagus_Mucosa	0.979697	0.319149
ASIC3	0.749713	Esophagus_Mucosa	0.979697	0.319018
LINC01094	0.749847	Esophagus_Mucosa	0.979697	-0.318841
TNFRSF9	0.749847	Esophagus_Mucosa	0.979697	-0.318841
ANKRD46	0.749852	Esophagus_Mucosa	0.979697	0.318834
GPR182	0.750042	Esophagus_Mucosa	0.979697	-0.318584
B4GALNT1	0.750127	Esophagus_Mucosa	0.979697	-0.318471
ATP9A	0.750175	Esophagus_Mucosa	0.979697	-0.318409
UBALD2	0.750176	Esophagus_Mucosa	0.979697	-0.318408
GLTSCR1	0.750347	Esophagus_Mucosa	0.979697	0.318182
TCF12	0.750347	Esophagus_Mucosa	0.979697	0.318182
SYNE1	0.750463	Esophagus_Mucosa	0.979697	0.318029
RP11-1136G11.8	0.750506	Esophagus_Mucosa	0.979697	0.317972
AMIGO2	0.750509	Esophagus_Mucosa	0.979697	0.317968
FAM222B	0.750546	Esophagus_Mucosa	0.979697	0.317919
KCNF1	0.750574	Esophagus_Mucosa	0.979697	0.317882
PDAP1	0.750791	Esophagus_Mucosa	0.979697	0.317597
DMPK	0.750813	Esophagus_Mucosa	0.979697	-0.317568
ARHGEF16	0.750894	Esophagus_Mucosa	0.979697	-0.31746
SNTG2	0.751056	Esophagus_Mucosa	0.979697	0.317248
LINC01983	0.75106	Esophagus_Mucosa	0.979697	-0.317241
CTC-497E21.3	0.751107	Esophagus_Mucosa	0.979697	-0.317181
THBS2	0.751124	Esophagus_Mucosa	0.979697	-0.317158
C6orf132	0.751166	Esophagus_Mucosa	0.979697	-0.317102
FAM89B	0.751249	Esophagus_Mucosa	0.979697	-0.316993
MMP9	0.751297	Esophagus_Mucosa	0.979697	-0.316929
VWA8	0.751334	Esophagus_Mucosa	0.979697	0.316881
CEP63	0.751524	Esophagus_Mucosa	0.979697	0.31663
CDCA5	0.751588	Esophagus_Mucosa	0.979697	0.316547
SAMD12	0.751613	Esophagus_Mucosa	0.979697	0.316513
RAB22A	0.751674	Esophagus_Mucosa	0.979697	-0.316432
CENPS	0.751729	Esophagus_Mucosa	0.979697	0.316361
PET117	0.751755	Esophagus_Mucosa	0.979697	-0.316327
GTF2E1	0.751797	Esophagus_Mucosa	0.979697	-0.316271
PLEKHA5	0.751933	Esophagus_Mucosa	0.979697	0.316092
RIOK3	0.751976	Esophagus_Mucosa	0.979697	-0.316035
ZNF266	0.752002	Esophagus_Mucosa	0.979697	-0.316001
PLEKHF1	0.75213	Esophagus_Mucosa	0.979697	-0.315833
P2RX6	0.752131	Esophagus_Mucosa	0.979697	-0.31583
IFITM10	0.752275	Esophagus_Mucosa	0.979697	-0.315641
ZNF486	0.752317	Esophagus_Mucosa	0.979697	0.315586
CLDN4	0.75243	Esophagus_Mucosa	0.979697	0.315436
PICSAR	0.752545	Esophagus_Mucosa	0.979697	-0.315286
STAG1	0.752629	Esophagus_Mucosa	0.979697	-0.315175
EMC7	0.752666	Esophagus_Mucosa	0.979697	0.315126
TMEM18	0.752747	Esophagus_Mucosa	0.979697	0.31502
GSS	0.752782	Esophagus_Mucosa	0.979697	0.314973
BCHE	0.752792	Esophagus_Mucosa	0.979697	0.314961
CACFD1	0.752901	Esophagus_Mucosa	0.979697	-0.314816
IGF2R	0.753013	Esophagus_Mucosa	0.979697	-0.314669
PMS1	0.753024	Esophagus_Mucosa	0.979697	0.314655
FSTL4	0.75311	Esophagus_Mucosa	0.979697	0.314541
SKAP2	0.753168	Esophagus_Mucosa	0.979697	0.314465
AC108488.4	0.753192	Esophagus_Mucosa	0.979697	0.314433
TRNP1	0.753208	Esophagus_Mucosa	0.979697	0.314412
RP11-121M22.1	0.753226	Esophagus_Mucosa	0.979697	-0.314388
TUFM	0.753264	Esophagus_Mucosa	0.979697	0.314338
SLC35A3	0.753267	Esophagus_Mucosa	0.979697	0.314335
GPSM1	0.753316	Esophagus_Mucosa	0.979697	0.31427
TOMM5	0.753326	Esophagus_Mucosa	0.979697	0.314257
DNAL1	0.75337	Esophagus_Mucosa	0.979697	0.314199
JAKMIP1	0.753373	Esophagus_Mucosa	0.979697	-0.314196
ANKRD28	0.7534	Esophagus_Mucosa	0.979697	-0.314159
AP1AR	0.753454	Esophagus_Mucosa	0.979697	0.314089
SPAAR	0.753569	Esophagus_Mucosa	0.979697	-0.313937
DBT	0.753596	Esophagus_Mucosa	0.979697	0.313901
NXPE2	0.75365	Esophagus_Mucosa	0.979697	-0.31383
LTBP2	0.753785	Esophagus_Mucosa	0.979697	-0.313653
MSX2	0.753877	Esophagus_Mucosa	0.979697	-0.313531
PAFAH1B3	0.754027	Esophagus_Mucosa	0.979697	-0.313333
PITPNA	0.754034	Esophagus_Mucosa	0.979697	0.313324
MPP5	0.754074	Esophagus_Mucosa	0.979697	0.313272
OSTF1	0.754087	Esophagus_Mucosa	0.979697	-0.313254
SEMA5B	0.754282	Esophagus_Mucosa	0.979697	0.312999
TSPAN2	0.754334	Esophagus_Mucosa	0.979697	0.312929
CENPO	0.754661	Esophagus_Mucosa	0.979697	0.3125
WDR53	0.754725	Esophagus_Mucosa	0.979697	-0.312415
ARHGAP28	0.754757	Esophagus_Mucosa	0.979697	0.312374
TTLL12	0.754762	Esophagus_Mucosa	0.979697	-0.312366
CELSR3	0.754892	Esophagus_Mucosa	0.979697	-0.312195
THAP1	0.754898	Esophagus_Mucosa	0.979697	-0.312187
SPTLC1	0.755	Esophagus_Mucosa	0.979697	-0.312054
RPIA	0.755138	Esophagus_Mucosa	0.979697	-0.311872
CHI3L1	0.75515	Esophagus_Mucosa	0.979697	0.311856
RP11-799B12.4	0.755265	Esophagus_Mucosa	0.979697	0.311705
SLC9A8	0.755315	Esophagus_Mucosa	0.979697	-0.311638
CXCL17	0.755321	Esophagus_Mucosa	0.979697	-0.31163
DOK5	0.755349	Esophagus_Mucosa	0.979697	0.311594
ENPP2	0.755349	Esophagus_Mucosa	0.979697	0.311594
AMOTL2	0.75536	Esophagus_Mucosa	0.979697	0.31158
CYP2C18	0.755425	Esophagus_Mucosa	0.979697	0.311495
GTF2F1	0.755439	Esophagus_Mucosa	0.979697	-0.311475
COX6A1	0.794396	Esophagus_Gastroesophageal_Junction	0.979699	0.260606
AC005301.9	0.606258	Whole_Blood	0.979702	0.515423
NCF4	0.608317	Adipose_Visceral_Omentum	0.979708	0.512477
ZMYND15	0.610912	Brain_Anterior_cingulate_cortex_BA24	0.979709	0.508772
CXCL16	0.610912	Brain_Anterior_cingulate_cortex_BA24	0.979709	0.508772
SBSPON	0.611036	Brain_Anterior_cingulate_cortex_BA24	0.979709	-0.508595
EIF2AK1	0.61108	Brain_Anterior_cingulate_cortex_BA24	0.979709	-0.508533
SRSF3	0.573577	Brain_Substantia_nigra	0.979712	0.562791
ELOVL7	0.573775	Brain_Substantia_nigra	0.979712	0.5625
MGAT4C	0.573775	Brain_Substantia_nigra	0.979712	0.5625
TMEM61	0.573814	Brain_Substantia_nigra	0.979712	-0.562443
ENOX1-AS1	0.573902	Brain_Substantia_nigra	0.979712	-0.562315
OSBPL8	0.742332	Uterus	0.979713	-0.328767
INAFM1	0.742404	Uterus	0.979713	-0.328671
NEK4	0.611049	Brain_Cortex	0.979716	0.508577
GPRC5C	0.812011	Esophagus_Muscularis	0.979719	-0.237832
TMEM256	0.721913	Kidney_Cortex	0.979719	-0.355903
EBI3	0.722013	Kidney_Cortex	0.979719	-0.355769
ZNF683	0.722173	Kidney_Cortex	0.979719	-0.355556
PRIMPOL	0.722392	Kidney_Cortex	0.979719	-0.355263
CCAR2	0.72252	Kidney_Cortex	0.979719	0.355093
2024-09-10	0.722535	Kidney_Cortex	0.979719	-0.355072
TNFSF11	0.72271	Kidney_Cortex	0.979719	-0.354839
TMEM52B	0.72271	Kidney_Cortex	0.979719	-0.354839
LIFR	0.722873	Kidney_Cortex	0.979719	0.354622
ITGAM	0.722882	Kidney_Cortex	0.979719	0.35461
CTD-2376I4.1	0.72293	Kidney_Cortex	0.979719	0.354545
ZFP36L2	0.723016	Kidney_Cortex	0.979719	0.35443
UTP15	0.723016	Kidney_Cortex	0.979719	0.35443
CTA-398F10.2	0.723352	Kidney_Cortex	0.979719	-0.353982
AK7	0.7234	Kidney_Cortex	0.979719	0.353919
LINC00284	0.723454	Kidney_Cortex	0.979719	-0.353846
MEDAG	0.723454	Kidney_Cortex	0.979719	0.353846
SMIM12	0.722899	smultixcan	0.979719	-0.0861427
ABHD2	0.723056	smultixcan	0.979719	-0.293187
CLPB	0.723103	smultixcan	0.979719	-0.0731197
RP11-330M19.1	0.723209	smultixcan	0.979719	0.179863
AC005019.3	0.723214	smultixcan	0.979719	0.354167
SYN3	0.723251	smultixcan	0.979719	0.220446
LOXL2	0.723353	smultixcan	0.979719	0.128244
MRPS35	0.72337	smultixcan	0.979719	-0.617055
SLC7A8	0.723386	smultixcan	0.979719	-0.218581
ZNF587B	0.723396	smultixcan	0.979719	-0.327898
LINC02086	0.723405	smultixcan	0.979719	0.310449
AGRN	0.723437	smultixcan	0.979719	-1.00585
PPP2R5C	0.723445	smultixcan	0.979719	-0.0414786
IZUMO4	0.723466	smultixcan	0.979719	-0.543678
ZFP36L2	0.723538	smultixcan	0.979719	-0.472809
CELA2B	0.723539	smultixcan	0.979719	0.210583
SESN2	0.694425	Small_Intestine_Terminal_Ileum	0.979721	-0.392857
RDH16	0.777087	Brain_Hypothalamus	0.979721	-0.283117
GUCY1B3	0.777142	Brain_Hypothalamus	0.979721	-0.283045
LRRC47	0.777258	Brain_Hypothalamus	0.979721	-0.282895
ZNF10	0.777326	Brain_Hypothalamus	0.979721	0.282805
MCF2L	0.777394	Brain_Hypothalamus	0.979721	0.282717
ZWILCH	0.777477	Brain_Hypothalamus	0.979721	0.282609
PHB	0.777477	Brain_Hypothalamus	0.979721	0.282609
CCDC62	0.572513	Pancreas	0.979724	-0.564354
MRPS33	0.572587	Pancreas	0.979724	-0.564246
TMOD1	0.572638	Pancreas	0.979724	-0.564171
OSR2	0.713941	Adrenal_Gland	0.979732	-0.366569
PGAM1	0.714081	Adrenal_Gland	0.979732	0.366381
RRAGC	0.714218	Adrenal_Gland	0.979732	0.366197
UBLCP1	0.714218	Adrenal_Gland	0.979732	-0.366197
SLC3A2	0.714408	Adrenal_Gland	0.979732	0.365942
SNX15	0.714474	Adrenal_Gland	0.979732	0.365854
ZHX2	0.714494	Adrenal_Gland	0.979732	0.365828
SPTBN1	0.714535	Adrenal_Gland	0.979732	0.365772
SH3D19	0.799916	Artery_Coronary	0.979732	0.253456
ZNF878	0.68637	Lung	0.979735	-0.403785
DOK3	0.686414	Lung	0.979735	0.403727
ACSM4	0.686472	Lung	0.979735	-0.403648
GLIPR1L2	0.588289	Breast_Mammary_Tissue	0.97974	-0.541318
NPHP3	0.58838	Ovary	0.97974	0.541186
MUC20	0.58839	Ovary	0.97974	0.54117
ATG3	0.588505	Ovary	0.97974	0.541003
INTS13	0.588519	Ovary	0.97974	-0.540984
NCOR1	0.588614	Ovary	0.97974	-0.540845
CCDC61	0.588735	Ovary	0.97974	-0.54067
PTPN7	0.588785	Ovary	0.97974	-0.540598
TRPV6	0.588824	Ovary	0.97974	-0.540541
STX18	0.588904	Ovary	0.97974	0.540426
ZNF696	0.58896	Ovary	0.97974	-0.540343
HMGB2	0.577732	Brain_Cerebellum	0.979746	-0.556701
GAL3ST2	0.577798	Brain_Cerebellum	0.979746	0.556604
PGAP3	0.577851	Brain_Cerebellum	0.979746	0.556527
CLMN	0.577998	Brain_Cerebellum	0.979746	0.556311
SUB1	0.57804	Brain_Cerebellum	0.979746	-0.55625
CARD8	0.578061	Brain_Cerebellum	0.979746	0.556218
PAPD5	0.578127	Brain_Cerebellum	0.979746	-0.556122
ZNF660	0.578195	Brain_Cerebellum	0.979746	-0.556023
TXLNA	0.732522	Adipose_Subcutaneous	0.979748	0.341772
DPP6	0.732522	Adipose_Subcutaneous	0.979748	0.341772
CALML6	0.74657	Heart_Atrial_Appendage	0.97975	0.323165
BMPR2	0.664773	Artery_Tibial	0.979753	-0.433333
TARBP1	0.664993	Artery_Tibial	0.979753	0.43303
RP11-455O6.9	0.665022	Artery_Tibial	0.979753	0.43299
ORC4	0.665096	Artery_Tibial	0.979753	0.432888
C9orf40	0.66516	Artery_Tibial	0.979753	0.4328
PTK6	0.665258	Artery_Tibial	0.979753	-0.432665
TRIP11	0.665278	Artery_Tibial	0.979753	0.432638
HDAC9	0.665317	Artery_Tibial	0.979753	-0.432584
SUV39H2	0.665327	Artery_Tibial	0.979753	-0.43257
ZBTB47	0.812138	Esophagus_Muscularis	0.979755	-0.237668
AC009404.2	0.812293	Esophagus_Muscularis	0.979755	0.237468
ABCA9	0.812339	Esophagus_Muscularis	0.979755	-0.23741
ETV6	0.812355	Esophagus_Muscularis	0.979755	-0.237389
SLC16A7	0.60843	Adipose_Visceral_Omentum	0.979755	0.512315
SGSM3	0.608514	Adipose_Visceral_Omentum	0.979755	0.512195
BOD1	0.608583	Adipose_Visceral_Omentum	0.979755	-0.512097
BAZ2A	0.736102	Nerve_Tibial	0.979756	-0.33702
FMO5	0.73629	Nerve_Tibial	0.979756	0.33677
FOXO3	0.736497	Nerve_Tibial	0.979756	-0.336495
SPINK13	0.736941	Nerve_Tibial	0.979756	-0.335907
TEK	0.736974	Nerve_Tibial	0.979756	0.335863
PCDHB3	0.736985	Nerve_Tibial	0.979756	-0.335849
ZNF638	0.737047	Nerve_Tibial	0.979756	-0.335766
CFAP46	0.737047	Nerve_Tibial	0.979756	-0.335766
LRRC49	0.737047	Nerve_Tibial	0.979756	-0.335766
ZNF57	0.737062	Nerve_Tibial	0.979756	-0.335747
RASSF5	0.737125	Nerve_Tibial	0.979756	0.335663
SND1	0.737349	Nerve_Tibial	0.979756	-0.335366
PET100	0.737349	Nerve_Tibial	0.979756	0.335366
RP11-11N5.1	0.737355	Nerve_Tibial	0.979756	0.335358
TBC1D12	0.737403	Nerve_Tibial	0.979756	0.335294
CCDC85A	0.73742	Nerve_Tibial	0.979756	0.335271
RP11-118A3.1	0.737545	Nerve_Tibial	0.979756	-0.335106
LINC01562	0.737671	Nerve_Tibial	0.979756	0.33494
THAP12	0.737681	Nerve_Tibial	0.979756	-0.334926
LINC01779	0.737704	Nerve_Tibial	0.979756	0.334895
FAM160B2	0.737823	Nerve_Tibial	0.979756	-0.334738
ZNF804A	0.73783	Nerve_Tibial	0.979756	-0.334728
RP11-96O20.5	0.737868	Nerve_Tibial	0.979756	0.334677
RICTOR	0.737912	Nerve_Tibial	0.979756	-0.33462
CTU2	0.738006	Nerve_Tibial	0.979756	-0.334495
NEDD9	0.738078	Nerve_Tibial	0.979756	0.334399
NUF2	0.738104	Nerve_Tibial	0.979756	-0.334365
RP11-489O18.1	0.738126	Nerve_Tibial	0.979756	-0.334336
FOLR3	0.738246	Nerve_Tibial	0.979756	0.334177
ACADM	0.738385	Nerve_Tibial	0.979756	-0.333993
PHOSPHO2	0.738428	Nerve_Tibial	0.979756	0.333936
FAM19A1	0.73848	Nerve_Tibial	0.979756	-0.333867
PLBD1	0.738491	Nerve_Tibial	0.979756	0.333853
ADAMTS13	0.738534	Nerve_Tibial	0.979756	-0.333795
ZSCAN31	0.738562	Nerve_Tibial	0.979756	-0.333758
SNRPB2	0.738667	Nerve_Tibial	0.979756	-0.33362
SLA	0.738862	Nerve_Tibial	0.979756	0.33336
RBMS1	0.738883	Nerve_Tibial	0.979756	-0.333333
OBSCN	0.738883	Nerve_Tibial	0.979756	-0.333333
COPS9	0.738883	Nerve_Tibial	0.979756	-0.333333
ATP6V0E1	0.738883	Nerve_Tibial	0.979756	0.333333
GRB14	0.738883	Nerve_Tibial	0.979756	0.333333
TGFBI	0.584825	Brain_Caudate_basal_ganglia	0.979756	0.54635
FAM43A	0.72445	Cells_Cultured_fibroblasts	0.979759	0.352518
CDKL1	0.724723	Cells_Cultured_fibroblasts	0.979759	0.352153
MRPL54	0.724754	Cells_Cultured_fibroblasts	0.979759	-0.352113
PELI3	0.724754	Cells_Cultured_fibroblasts	0.979759	-0.352113
SCAF11	0.724904	Cells_Cultured_fibroblasts	0.979759	0.351913
KIF2C	0.724935	Cells_Cultured_fibroblasts	0.979759	-0.351871
ATP6V0A2	0.725045	Cells_Cultured_fibroblasts	0.979759	0.351724
SPAG17	0.725045	Cells_Cultured_fibroblasts	0.979759	0.351724
CD22	0.725318	Cells_Cultured_fibroblasts	0.979759	-0.35136
ABCB1	0.725496	Cells_Cultured_fibroblasts	0.979759	0.351124
DDI1	0.72551	Cells_Cultured_fibroblasts	0.979759	0.351105
ARHGAP32	0.725535	Cells_Cultured_fibroblasts	0.979759	0.351072
TRAF6	0.72554	Cells_Cultured_fibroblasts	0.979759	-0.351064
CHTF18	0.72554	Cells_Cultured_fibroblasts	0.979759	0.351064
RAB27A	0.725761	Cells_Cultured_fibroblasts	0.979759	0.350769
C11orf71	0.725841	Cells_Cultured_fibroblasts	0.979759	-0.350663
PCDHGA9	0.725907	Cells_Cultured_fibroblasts	0.979759	-0.350575
GSR	0.725907	Cells_Cultured_fibroblasts	0.979759	-0.350575
ADSS	0.726065	Cells_Cultured_fibroblasts	0.979759	0.350365
PRKG1	0.726065	Cells_Cultured_fibroblasts	0.979759	-0.350365
ZNF671	0.726065	Cells_Cultured_fibroblasts	0.979759	0.350365
ACAP3	0.7261	Cells_Cultured_fibroblasts	0.979759	0.350318
PUSL1	0.7261	Cells_Cultured_fibroblasts	0.979759	0.350318
ZNF233	0.726339	Cells_Cultured_fibroblasts	0.979759	-0.35
USP37	0.726339	Cells_Cultured_fibroblasts	0.979759	0.35
TSKU	0.726369	Cells_Cultured_fibroblasts	0.979759	-0.349959
UBE4A	0.726381	Cells_Cultured_fibroblasts	0.979759	0.349944
ATXN7L1	0.726507	Cells_Cultured_fibroblasts	0.979759	0.349776
PHKB	0.726524	Cells_Cultured_fibroblasts	0.979759	0.349753
WWOX	0.726549	Cells_Cultured_fibroblasts	0.979759	-0.34972
IFNE	0.726556	Cells_Cultured_fibroblasts	0.979759	-0.349711
BCAS2	0.726703	Cells_Cultured_fibroblasts	0.979759	0.349515
CTD-2007L18.5	0.726712	Cells_Cultured_fibroblasts	0.979759	-0.349502
ART3	0.742739	Uterus	0.97976	0.328228
TOX4	0.742893	Uterus	0.97976	-0.328025
LINC02033	0.743011	Uterus	0.97976	0.327869
ANKS1A	0.743462	Uterus	0.97976	0.327273
SSTR2	0.743506	Uterus	0.97976	0.327214
SLC35E2B	0.743546	Uterus	0.97976	0.327161
RTN2	0.743631	Uterus	0.97976	0.327049
PQLC3	0.743682	Uterus	0.97976	0.326981
DDR2	0.743686	Uterus	0.97976	-0.326975
VSTM2L	0.743878	Uterus	0.97976	0.326722
C5AR1	0.74392	Uterus	0.97976	-0.326667
C15orf48	0.744023	Uterus	0.97976	0.326531
SESN3	0.744023	Uterus	0.97976	-0.326531
AQP9	0.744034	Uterus	0.97976	-0.326516
LARGE1	0.74413	Uterus	0.97976	-0.326389
CADPS	0.744167	Uterus	0.97976	0.32634
LINC01489	0.744211	Uterus	0.97976	-0.326282
DGKD	0.744219	Uterus	0.97976	-0.326271
NUP188	0.744242	Uterus	0.97976	-0.326241
RNF216	0.744359	Uterus	0.97976	-0.326087
SLC6A17	0.744486	Uterus	0.97976	0.325918
AKAP10	0.744626	Uterus	0.97976	0.325733
ETFRF1	0.744709	Uterus	0.97976	-0.325623
NAA60	0.744741	Uterus	0.97976	-0.325581
RPL4	0.744881	Uterus	0.97976	0.325397
BIN1	0.744951	Uterus	0.97976	-0.325304
TYROBP	0.745037	Uterus	0.97976	0.32519
MAEA	0.745229	Uterus	0.97976	-0.324937
PSMG1	0.745314	Uterus	0.97976	0.324825
TTC31	0.745376	Uterus	0.97976	-0.324742
LRRN3	0.745385	Uterus	0.97976	-0.324731
PGM2L1	0.745427	Uterus	0.97976	0.324675
RP11-426C22.5	0.745557	Uterus	0.97976	-0.324503
CCDC144NL	0.745602	Uterus	0.97976	-0.324444
POC1B	0.745693	Uterus	0.97976	-0.324324
ITGB2	0.745717	Uterus	0.97976	-0.324292
CDK5R1	0.745786	Uterus	0.97976	-0.324201
INTS13	0.588519	Breast_Mammary_Tissue	0.979762	-0.540984
CCZ1	0.588782	Breast_Mammary_Tissue	0.979762	-0.540602
TRPV6	0.588824	Breast_Mammary_Tissue	0.979762	-0.540541
ABT1	0.588824	Breast_Mammary_Tissue	0.979762	0.540541
VPREB3	0.588981	Breast_Mammary_Tissue	0.979762	0.540313
SCRN3	0.589034	Breast_Mammary_Tissue	0.979762	-0.540236
MOCS2	0.589039	Breast_Mammary_Tissue	0.979762	-0.540229
FUBP3	0.589074	Breast_Mammary_Tissue	0.979762	0.540179
TRAPPC11	0.589096	Breast_Mammary_Tissue	0.979762	0.540146
HARS2	0.589096	Breast_Mammary_Tissue	0.979762	0.540146
FAM222B	0.611277	Brain_Cortex	0.979764	-0.508251
PTBP2	0.611341	Brain_Cortex	0.979764	-0.50816
MVB12B	0.611408	Brain_Cortex	0.979764	0.508065
PSEN1	0.611453	Brain_Cortex	0.979764	-0.508
RP11-758H9.2	0.611556	Brain_Cortex	0.979764	0.507853
RP11-31F15.2	0.611568	Brain_Cortex	0.979764	-0.507837
RP11-89C3.4	0.608684	Adipose_Visceral_Omentum	0.979771	-0.511952
HIPK2	0.608816	Adipose_Visceral_Omentum	0.979771	0.511765
TBL2	0.608858	Adipose_Visceral_Omentum	0.979771	0.511704
GLRX	0.609005	Adipose_Visceral_Omentum	0.979771	0.511494
PHYH	0.609094	Adipose_Visceral_Omentum	0.979771	-0.511368
PTPN2	0.609206	Adipose_Visceral_Omentum	0.979771	-0.511207
CTC-523E23.1	0.609241	Adipose_Visceral_Omentum	0.979771	0.511157
IRGQ	0.609296	Adipose_Visceral_Omentum	0.979771	0.511078
RP11-7K24.3	0.609326	Adipose_Visceral_Omentum	0.979771	0.511035
SPINK6	0.609387	Adipose_Visceral_Omentum	0.979771	0.510949
P2RY13	0.609497	Adipose_Visceral_Omentum	0.979771	-0.510791
HERPUD1	0.609645	Adipose_Visceral_Omentum	0.979771	0.51058
GSTO2	0.609777	Adipose_Visceral_Omentum	0.979771	-0.510392
HSPB7	0.60986	Adipose_Visceral_Omentum	0.979771	-0.510273
CTD-2186M15.3	0.610111	Adipose_Visceral_Omentum	0.979771	-0.509915
GOLPH3	0.610111	Adipose_Visceral_Omentum	0.979771	-0.509915
FPR2	0.610256	Adipose_Visceral_Omentum	0.979771	0.509709
ZCWPW2	0.610277	Adipose_Visceral_Omentum	0.979771	-0.509677
PPP2R5E	0.610321	Adipose_Visceral_Omentum	0.979771	-0.509615
ZNF10	0.610348	Adipose_Visceral_Omentum	0.979771	0.509577
MPZL1	0.610362	Adipose_Visceral_Omentum	0.979771	0.509557
CD1E	0.610376	Adipose_Visceral_Omentum	0.979771	-0.509537
CBX7	0.610406	Adipose_Visceral_Omentum	0.979771	-0.509494
ULBP3	0.64106	Brain_Hippocampus	0.979771	-0.466218
ITPRIPL1	0.64116	Brain_Hippocampus	0.979771	0.466077
C2orf81	0.641202	Brain_Hippocampus	0.979771	0.466019
WDR54	0.641202	Brain_Hippocampus	0.979771	0.466019
RP11-503L19.1	0.636169	Testis	0.979777	0.473063
MED20	0.694549	Small_Intestine_Terminal_Ileum	0.979777	-0.392689
CALM2	0.723311	Colon_Transverse	0.97978	-0.354037
ZKSCAN3	0.745981	Uterus	0.979782	0.323944
PGM2	0.746134	Uterus	0.979782	0.323741
CEBPB	0.746194	Uterus	0.979782	0.323662
MANSC1	0.746294	Uterus	0.979782	0.323529
CLPTM1	0.746294	Uterus	0.979782	0.323529
NAT8	0.746389	Uterus	0.979782	0.323405
RP11-389G6.3	0.746436	Uterus	0.979782	0.323342
CD80	0.560184	Stomach	0.979789	0.582569
GLYCTK	0.560214	Stomach	0.979789	0.582524
PLA2R1	0.560354	Stomach	0.979789	-0.582316
EIF3J-AS1	0.560379	Stomach	0.979789	0.582278
ALKBH8	0.560438	Stomach	0.979789	0.582192
PUS3	0.701173	Pituitary	0.979793	-0.383738
CDKN2AIP	0.701243	Pituitary	0.979793	0.383643
ZNF93	0.77762	Brain_Hypothalamus	0.979793	0.282421
SRP14	0.800141	Artery_Coronary	0.979801	-0.253165
GALK1	0.800141	Artery_Coronary	0.979801	-0.253165
NRIP1	0.723688	smultixcan	0.979802	-0.195304
GALC	0.723691	smultixcan	0.979802	0.630371
CABLES2	0.619989	Skin_Not_Sun_Exposed_Suprapubic	0.979802	0.495865
MED25	0.620174	Skin_Not_Sun_Exposed_Suprapubic	0.979802	0.495604
MANF	0.62025	Skin_Not_Sun_Exposed_Suprapubic	0.979802	-0.495495
HCAR2	0.6206	Skin_Not_Sun_Exposed_Suprapubic	0.979802	-0.495
ZNF436	0.620709	Skin_Not_Sun_Exposed_Suprapubic	0.979802	0.494845
CLHC1	0.620807	Skin_Not_Sun_Exposed_Suprapubic	0.979802	-0.494707
TRIL	0.620932	Skin_Not_Sun_Exposed_Suprapubic	0.979802	-0.49453
IL20RA	0.620962	Skin_Not_Sun_Exposed_Suprapubic	0.979802	0.494488
LRTOMT	0.620978	Skin_Not_Sun_Exposed_Suprapubic	0.979802	0.494465
PRELID3B	0.621012	Skin_Not_Sun_Exposed_Suprapubic	0.979802	0.494417
SDK2	0.621139	Skin_Not_Sun_Exposed_Suprapubic	0.979802	-0.494236
FAM20A	0.621323	Skin_Not_Sun_Exposed_Suprapubic	0.979802	-0.493976
PRKAR1A	0.621323	Skin_Not_Sun_Exposed_Suprapubic	0.979802	-0.493976
TMC8	0.621377	Skin_Not_Sun_Exposed_Suprapubic	0.979802	-0.4939
KIF1B	0.621418	Skin_Not_Sun_Exposed_Suprapubic	0.979802	0.493842
SULT1B1	0.621545	Skin_Not_Sun_Exposed_Suprapubic	0.979802	0.493662
SVIL	0.621616	Skin_Not_Sun_Exposed_Suprapubic	0.979802	-0.493562
PYCR2	0.621777	Skin_Not_Sun_Exposed_Suprapubic	0.979802	-0.493333
TNFRSF1A	0.622042	Skin_Not_Sun_Exposed_Suprapubic	0.979802	0.492958
KMT2C	0.622074	Skin_Not_Sun_Exposed_Suprapubic	0.979802	-0.492913
GPRIN3	0.622114	Skin_Not_Sun_Exposed_Suprapubic	0.979802	0.492857
ICE2	0.622204	Skin_Not_Sun_Exposed_Suprapubic	0.979802	-0.492729
FAM69C	0.622211	Skin_Not_Sun_Exposed_Suprapubic	0.979802	0.492719
DAD1	0.62234	Skin_Not_Sun_Exposed_Suprapubic	0.979802	0.492537
LRPPRC	0.622351	Skin_Not_Sun_Exposed_Suprapubic	0.979802	-0.492521
PPIH	0.622362	Skin_Not_Sun_Exposed_Suprapubic	0.979802	0.492505
F7	0.622502	Skin_Not_Sun_Exposed_Suprapubic	0.979802	0.492308
NPM1	0.622577	Skin_Not_Sun_Exposed_Suprapubic	0.979802	0.492201
NOL8	0.622881	Skin_Not_Sun_Exposed_Suprapubic	0.979802	-0.491771
PHC3	0.622955	Skin_Not_Sun_Exposed_Suprapubic	0.979802	0.491667
CAB39	0.622975	Skin_Not_Sun_Exposed_Suprapubic	0.979802	0.491639
DCDC2C	0.623106	Skin_Not_Sun_Exposed_Suprapubic	0.979802	0.491453
LINC01422	0.623414	Skin_Not_Sun_Exposed_Suprapubic	0.979802	0.491018
RIOK3	0.623439	Skin_Not_Sun_Exposed_Suprapubic	0.979802	-0.490982
GPHN	0.623578	Skin_Not_Sun_Exposed_Suprapubic	0.979802	0.490785
HERPUD1	0.62366	Skin_Not_Sun_Exposed_Suprapubic	0.979802	0.49067
C10orf107	0.623737	Skin_Not_Sun_Exposed_Suprapubic	0.979802	0.490561
RBL1	0.623762	Skin_Not_Sun_Exposed_Suprapubic	0.979802	-0.490526
HSPG2	0.623776	Skin_Not_Sun_Exposed_Suprapubic	0.979802	0.490506
ATP13A4	0.624087	Skin_Not_Sun_Exposed_Suprapubic	0.979802	0.490066
LAMTOR2	0.62425	Skin_Not_Sun_Exposed_Suprapubic	0.979802	0.489835
CRBN	0.62428	Skin_Not_Sun_Exposed_Suprapubic	0.979802	0.489793
RP5-967N21.11	0.624372	Skin_Not_Sun_Exposed_Suprapubic	0.979802	-0.489664
NCR3LG1	0.624378	Skin_Not_Sun_Exposed_Suprapubic	0.979802	-0.489655
TGFBR2	0.62448	Skin_Not_Sun_Exposed_Suprapubic	0.979802	-0.48951
MPI	0.62448	Skin_Not_Sun_Exposed_Suprapubic	0.979802	-0.48951
ATP13A1	0.62448	Skin_Not_Sun_Exposed_Suprapubic	0.979802	0.48951
PRMT5	0.624506	Skin_Not_Sun_Exposed_Suprapubic	0.979802	-0.489474
SLC6A6	0.624578	Skin_Not_Sun_Exposed_Suprapubic	0.979802	0.489373
COX6A1	0.624634	Skin_Not_Sun_Exposed_Suprapubic	0.979802	-0.489294
RABL2A	0.624694	Skin_Not_Sun_Exposed_Suprapubic	0.979802	0.489209
CCDC12	0.624694	Skin_Not_Sun_Exposed_Suprapubic	0.979802	0.489209
KCCAT333	0.624806	Skin_Not_Sun_Exposed_Suprapubic	0.979802	-0.489051
PENK	0.624806	Skin_Not_Sun_Exposed_Suprapubic	0.979802	0.489051
DOCK6	0.62491	Skin_Not_Sun_Exposed_Suprapubic	0.979802	0.488903
LRRC56	0.625072	Skin_Not_Sun_Exposed_Suprapubic	0.979802	0.488675
GBE1	0.625213	Skin_Not_Sun_Exposed_Suprapubic	0.979802	0.488476
NPTXR	0.625259	Skin_Not_Sun_Exposed_Suprapubic	0.979802	-0.48841
ABI3	0.625364	Skin_Not_Sun_Exposed_Suprapubic	0.979802	0.488263
PSMD12	0.625482	Skin_Not_Sun_Exposed_Suprapubic	0.979802	0.488095
RAB11FIP5	0.625505	Skin_Not_Sun_Exposed_Suprapubic	0.979802	-0.488064
DNAJB6	0.625542	Skin_Not_Sun_Exposed_Suprapubic	0.979802	-0.48801
ELOVL7	0.625551	Skin_Not_Sun_Exposed_Suprapubic	0.979802	0.487998
CYP4F3	0.625674	Skin_Not_Sun_Exposed_Suprapubic	0.979802	-0.487824
SLAMF6	0.625795	Skin_Not_Sun_Exposed_Suprapubic	0.979802	0.487654
LANCL2	0.625795	Skin_Not_Sun_Exposed_Suprapubic	0.979802	0.487654
NET1	0.626007	Skin_Not_Sun_Exposed_Suprapubic	0.979802	-0.487355
QPRT	0.626143	Skin_Not_Sun_Exposed_Suprapubic	0.979802	-0.487162
ASAH1	0.62619	Skin_Not_Sun_Exposed_Suprapubic	0.979802	0.487097
AC007036.6	0.626249	Skin_Not_Sun_Exposed_Suprapubic	0.979802	-0.487013
HSF2BP	0.62626	Skin_Not_Sun_Exposed_Suprapubic	0.979802	0.486997
CBLN1	0.626491	Skin_Not_Sun_Exposed_Suprapubic	0.979802	0.486672
CRNKL1	0.626535	Skin_Not_Sun_Exposed_Suprapubic	0.979802	-0.48661
SLC2A3	0.626554	Skin_Not_Sun_Exposed_Suprapubic	0.979802	-0.486583
LINC01443	0.626735	Skin_Not_Sun_Exposed_Suprapubic	0.979802	-0.486328
C17orf67	0.626754	Skin_Not_Sun_Exposed_Suprapubic	0.979802	0.486301
LIPM	0.626798	Skin_Not_Sun_Exposed_Suprapubic	0.979802	0.486239
MTCH2	0.627027	Skin_Not_Sun_Exposed_Suprapubic	0.979802	0.485915
KLF9	0.627027	Skin_Not_Sun_Exposed_Suprapubic	0.979802	0.485915
ZBED8	0.627027	Skin_Not_Sun_Exposed_Suprapubic	0.979802	-0.485915
RNMT	0.627035	Skin_Not_Sun_Exposed_Suprapubic	0.979802	0.485904
YEATS4	0.627162	Skin_Not_Sun_Exposed_Suprapubic	0.979802	-0.485725
LYPD6	0.62717	Skin_Not_Sun_Exposed_Suprapubic	0.979802	0.485714
RP11-116D17.3	0.627196	Skin_Not_Sun_Exposed_Suprapubic	0.979802	-0.485677
ANXA4	0.627226	Skin_Not_Sun_Exposed_Suprapubic	0.979802	0.485635
UROS	0.627317	Skin_Not_Sun_Exposed_Suprapubic	0.979802	0.485507
PPP3CA	0.627317	Skin_Not_Sun_Exposed_Suprapubic	0.979802	0.485507
BCCIP	0.627317	Skin_Not_Sun_Exposed_Suprapubic	0.979802	0.485507
CTA-384D8.35	0.627468	Skin_Not_Sun_Exposed_Suprapubic	0.979802	-0.485294
BCDIN3D	0.627784	Skin_Not_Sun_Exposed_Suprapubic	0.979802	-0.484848
VAT1	0.627945	Skin_Not_Sun_Exposed_Suprapubic	0.979802	-0.484622
MED12L	0.628189	Skin_Not_Sun_Exposed_Suprapubic	0.979802	-0.484277
FIBCD1	0.628627	Skin_Not_Sun_Exposed_Suprapubic	0.979802	-0.48366
ABCB8	0.628635	Skin_Not_Sun_Exposed_Suprapubic	0.979802	0.483649
LINC00844	0.628644	Skin_Not_Sun_Exposed_Suprapubic	0.979802	-0.483636
SEC23A	0.628659	Skin_Not_Sun_Exposed_Suprapubic	0.979802	-0.483615
PRKCE	0.628682	Skin_Not_Sun_Exposed_Suprapubic	0.979802	-0.483582
MPHOSPH6	0.628992	Skin_Not_Sun_Exposed_Suprapubic	0.979802	-0.483146
ZNF561	0.628992	Skin_Not_Sun_Exposed_Suprapubic	0.979802	-0.483146
UBASH3A	0.629101	Skin_Not_Sun_Exposed_Suprapubic	0.979802	-0.482993
CHRM4	0.629148	Skin_Not_Sun_Exposed_Suprapubic	0.979802	-0.482927
CACNA2D4	0.629389	Skin_Not_Sun_Exposed_Suprapubic	0.979802	0.482587
RP5-851M4.1	0.629414	Skin_Not_Sun_Exposed_Suprapubic	0.979802	-0.482552
RBM12	0.629515	Skin_Not_Sun_Exposed_Suprapubic	0.979802	0.482409
NINL	0.629571	Skin_Not_Sun_Exposed_Suprapubic	0.979802	0.482331
C2CD4A	0.629648	Skin_Not_Sun_Exposed_Suprapubic	0.979802	-0.482222
NOL9	0.629702	Skin_Not_Sun_Exposed_Suprapubic	0.979802	-0.482147
TRABD2B	0.629796	Skin_Not_Sun_Exposed_Suprapubic	0.979802	-0.482014
ELMO3	0.629982	Skin_Not_Sun_Exposed_Suprapubic	0.979802	0.481752
C11orf24	0.629982	Skin_Not_Sun_Exposed_Suprapubic	0.979802	-0.481752
LINC00607	0.629999	Skin_Not_Sun_Exposed_Suprapubic	0.979802	-0.481728
SH3BP5	0.630146	Skin_Not_Sun_Exposed_Suprapubic	0.979802	-0.481521
UBA2	0.630218	Skin_Not_Sun_Exposed_Suprapubic	0.979802	0.481419
RAB20	0.630339	Skin_Not_Sun_Exposed_Suprapubic	0.979802	-0.48125
LSR	0.630542	Skin_Not_Sun_Exposed_Suprapubic	0.979802	-0.480965
GCFC2	0.63055	Skin_Not_Sun_Exposed_Suprapubic	0.979802	-0.480952
HOXC12	0.630606	Skin_Not_Sun_Exposed_Suprapubic	0.979802	-0.480874
POLR3F	0.630813	Skin_Not_Sun_Exposed_Suprapubic	0.979802	-0.480583
ZNF419	0.630824	Skin_Not_Sun_Exposed_Suprapubic	0.979802	0.480567
TTC21A	0.630874	Skin_Not_Sun_Exposed_Suprapubic	0.979802	0.480498
PRRX2	0.631067	Skin_Not_Sun_Exposed_Suprapubic	0.979802	-0.480226
GSTA3	0.631161	Skin_Not_Sun_Exposed_Suprapubic	0.979802	-0.480094
DZIP1L	0.631617	Skin_Not_Sun_Exposed_Suprapubic	0.979802	-0.479452
RP4-816N1.8	0.63182	Skin_Not_Sun_Exposed_Suprapubic	0.979802	0.479167
PCGF1	0.631922	Skin_Not_Sun_Exposed_Suprapubic	0.979802	0.479024
NUDT7	0.631924	Skin_Not_Sun_Exposed_Suprapubic	0.979802	-0.479021
PLXNA1	0.631939	Skin_Not_Sun_Exposed_Suprapubic	0.979802	-0.479
TANK	0.632029	Skin_Not_Sun_Exposed_Suprapubic	0.979802	0.478873
FEZ1	0.632071	Skin_Not_Sun_Exposed_Suprapubic	0.979802	-0.478814
BBS9	0.63209	Skin_Not_Sun_Exposed_Suprapubic	0.979802	-0.478788
NPIPA5	0.632126	Skin_Not_Sun_Exposed_Suprapubic	0.979802	0.478736
LINC00506	0.632173	Skin_Not_Sun_Exposed_Suprapubic	0.979802	0.478671
WDR63	0.632186	Skin_Not_Sun_Exposed_Suprapubic	0.979802	0.478652
VKORC1L1	0.632244	Skin_Not_Sun_Exposed_Suprapubic	0.979802	-0.478571
KCNE2	0.632244	Skin_Not_Sun_Exposed_Suprapubic	0.979802	0.478571
SIRT3	0.632266	Skin_Not_Sun_Exposed_Suprapubic	0.979802	-0.47854
LYSMD4	0.632408	Skin_Not_Sun_Exposed_Suprapubic	0.979802	0.47834
MRPL19	0.632452	Skin_Not_Sun_Exposed_Suprapubic	0.979802	0.478279
CSPG4	0.632465	Skin_Not_Sun_Exposed_Suprapubic	0.979802	-0.478261
CHRM5	0.632465	Skin_Not_Sun_Exposed_Suprapubic	0.979802	-0.478261
CLDN18	0.632465	Skin_Not_Sun_Exposed_Suprapubic	0.979802	-0.478261
POPDC2	0.632525	Skin_Not_Sun_Exposed_Suprapubic	0.979802	-0.478176
SLC24A1	0.632706	Skin_Not_Sun_Exposed_Suprapubic	0.979802	0.477922
LIMS1	0.632721	Skin_Not_Sun_Exposed_Suprapubic	0.979802	-0.477901
IL1A	0.63279	Skin_Not_Sun_Exposed_Suprapubic	0.979802	0.477803
RP11-456H18.2	0.632823	Skin_Not_Sun_Exposed_Suprapubic	0.979802	-0.477758
SLC22A14	0.63297	Skin_Not_Sun_Exposed_Suprapubic	0.979802	0.477551
RP11-384P7.7	0.633046	Skin_Not_Sun_Exposed_Suprapubic	0.979802	0.477444
DCTN5	0.633266	Skin_Not_Sun_Exposed_Suprapubic	0.979802	0.477134
TEP1	0.633507	Skin_Not_Sun_Exposed_Suprapubic	0.979802	0.476796
DEPDC1	0.633711	Skin_Not_Sun_Exposed_Suprapubic	0.979802	0.47651
RP4-564F22.7	0.633853	Skin_Not_Sun_Exposed_Suprapubic	0.979802	0.47631
DNAH11	0.633992	Skin_Not_Sun_Exposed_Suprapubic	0.979802	0.476116
ITPRIPL1	0.634075	Skin_Not_Sun_Exposed_Suprapubic	0.979802	0.476
BTN2A1	0.634148	Skin_Not_Sun_Exposed_Suprapubic	0.979802	0.475897
LINC01547	0.634168	Skin_Not_Sun_Exposed_Suprapubic	0.979802	0.475869
RP11-322E11.5	0.634173	Skin_Not_Sun_Exposed_Suprapubic	0.979802	0.475862
EIF3K	0.634173	Skin_Not_Sun_Exposed_Suprapubic	0.979802	-0.475862
TMEM241	0.634184	Skin_Not_Sun_Exposed_Suprapubic	0.979802	0.475846
CAPN2	0.634232	Skin_Not_Sun_Exposed_Suprapubic	0.979802	0.475778
ME1	0.634308	Skin_Not_Sun_Exposed_Suprapubic	0.979802	0.475672
RRAS2	0.634333	Skin_Not_Sun_Exposed_Suprapubic	0.979802	-0.475637
PTGR2	0.63456	Skin_Not_Sun_Exposed_Suprapubic	0.979802	-0.475318
PUS10	0.634567	Skin_Not_Sun_Exposed_Suprapubic	0.979802	-0.475309
SIGLEC15	0.634593	Skin_Not_Sun_Exposed_Suprapubic	0.979802	0.475273
KIAA1841	0.634655	Skin_Not_Sun_Exposed_Suprapubic	0.979802	-0.475185
AIMP2	0.634857	Skin_Not_Sun_Exposed_Suprapubic	0.979802	0.474901
MTERF3	0.634887	Skin_Not_Sun_Exposed_Suprapubic	0.979802	-0.474859
CHPF2	0.634915	Skin_Not_Sun_Exposed_Suprapubic	0.979802	-0.47482
RMND5B	0.635144	Skin_Not_Sun_Exposed_Suprapubic	0.979802	0.4745
PTPRA	0.635177	Skin_Not_Sun_Exposed_Suprapubic	0.979802	0.474453
SNHG9	0.635177	Skin_Not_Sun_Exposed_Suprapubic	0.979802	0.474453
APTR	0.635203	Skin_Not_Sun_Exposed_Suprapubic	0.979802	0.474416
SQSTM1	0.63528	Skin_Not_Sun_Exposed_Suprapubic	0.979802	-0.474308
MYO5B	0.635362	Skin_Not_Sun_Exposed_Suprapubic	0.979802	0.474193
GPALPP1	0.635562	Skin_Not_Sun_Exposed_Suprapubic	0.979802	-0.473913
JRKL	0.635562	Skin_Not_Sun_Exposed_Suprapubic	0.979802	0.473913
ASCL2	0.635564	Skin_Not_Sun_Exposed_Suprapubic	0.979802	-0.47391
RP11-176H8.1	0.635589	Skin_Not_Sun_Exposed_Suprapubic	0.979802	0.473875
CDHR5	0.635701	Skin_Not_Sun_Exposed_Suprapubic	0.979802	0.473718
SIRPB1	0.635725	Skin_Not_Sun_Exposed_Suprapubic	0.979802	-0.473684
DHCR24	0.635725	Skin_Not_Sun_Exposed_Suprapubic	0.979802	0.473684
FAM160B1	0.635734	Skin_Not_Sun_Exposed_Suprapubic	0.979802	0.473671
PWP1	0.635763	Skin_Not_Sun_Exposed_Suprapubic	0.979802	0.473631
RPL21	0.635867	Skin_Not_Sun_Exposed_Suprapubic	0.979802	-0.473485
CLSTN1	0.635878	Skin_Not_Sun_Exposed_Suprapubic	0.979802	-0.473469
DENND1A	0.635947	Skin_Not_Sun_Exposed_Suprapubic	0.979802	0.473373
GIT2	0.636	Skin_Not_Sun_Exposed_Suprapubic	0.979802	0.473299
GALNT13	0.636279	Skin_Not_Sun_Exposed_Suprapubic	0.979802	0.472908
OTUB2	0.636279	Skin_Not_Sun_Exposed_Suprapubic	0.979802	0.472908
EXOSC9	0.63639	Skin_Not_Sun_Exposed_Suprapubic	0.979802	0.472752
TCP10L	0.636445	Skin_Not_Sun_Exposed_Suprapubic	0.979802	0.472675
OLFM2	0.636647	Skin_Not_Sun_Exposed_Suprapubic	0.979802	-0.472393
CASP4	0.636669	Skin_Not_Sun_Exposed_Suprapubic	0.979802	0.472362
HSPB7	0.636768	Skin_Not_Sun_Exposed_Suprapubic	0.979802	-0.472222
RAD23B	0.636798	Skin_Not_Sun_Exposed_Suprapubic	0.979802	0.47218
ENOPH1	0.636842	Skin_Not_Sun_Exposed_Suprapubic	0.979802	-0.472119
ZNF329	0.636891	Skin_Not_Sun_Exposed_Suprapubic	0.979802	0.47205
GCDH	0.636968	Skin_Not_Sun_Exposed_Suprapubic	0.979802	-0.471942
GSTM5	0.637047	Skin_Not_Sun_Exposed_Suprapubic	0.979802	0.471831
FSBP	0.637047	Skin_Not_Sun_Exposed_Suprapubic	0.979802	-0.471831
DTX4	0.637103	Skin_Not_Sun_Exposed_Suprapubic	0.979802	0.471753
SF3A2	0.63719	Skin_Not_Sun_Exposed_Suprapubic	0.979802	0.471631
SPRYD4	0.637219	Skin_Not_Sun_Exposed_Suprapubic	0.979802	-0.471591
SYCE2	0.637244	Skin_Not_Sun_Exposed_Suprapubic	0.979802	-0.471555
NFYB	0.637335	Skin_Not_Sun_Exposed_Suprapubic	0.979802	-0.471429
PTPRK	0.637722	Skin_Not_Sun_Exposed_Suprapubic	0.979802	0.470886
TSPAN4	0.637935	Skin_Not_Sun_Exposed_Suprapubic	0.979802	-0.470588
RAP1B	0.63826	Skin_Not_Sun_Exposed_Suprapubic	0.979802	0.470133
ACBD4	0.638331	Skin_Not_Sun_Exposed_Suprapubic	0.979802	-0.470034
APOBEC3C	0.638461	Skin_Not_Sun_Exposed_Suprapubic	0.979802	0.469852
RNF43	0.638488	Skin_Not_Sun_Exposed_Suprapubic	0.979802	-0.469813
ZNF354B	0.638598	Skin_Not_Sun_Exposed_Suprapubic	0.979802	-0.469661
HGSNAT	0.638836	Skin_Not_Sun_Exposed_Suprapubic	0.979802	-0.469327
HEATR6	0.638856	Skin_Not_Sun_Exposed_Suprapubic	0.979802	0.469298
SMARCA4	0.638905	Skin_Not_Sun_Exposed_Suprapubic	0.979802	0.469231
ATP23	0.639094	Skin_Not_Sun_Exposed_Suprapubic	0.979802	0.468966
SERF2	0.639141	Skin_Not_Sun_Exposed_Suprapubic	0.979802	0.4689
SAP30	0.639197	Skin_Not_Sun_Exposed_Suprapubic	0.979802	-0.468822
EDNRA	0.639218	Skin_Not_Sun_Exposed_Suprapubic	0.979802	-0.468792
SPACA9	0.639248	Skin_Not_Sun_Exposed_Suprapubic	0.979802	-0.46875
CCDC129	0.639248	Skin_Not_Sun_Exposed_Suprapubic	0.979802	-0.46875
LINC01918	0.639248	Skin_Not_Sun_Exposed_Suprapubic	0.979802	0.46875
CWC22	0.639376	Skin_Not_Sun_Exposed_Suprapubic	0.979802	-0.468571
DBX2	0.63939	Skin_Not_Sun_Exposed_Suprapubic	0.979802	-0.468552
PALLD	0.639398	Skin_Not_Sun_Exposed_Suprapubic	0.979802	0.46854
UGT2A1	0.63947	Skin_Not_Sun_Exposed_Suprapubic	0.979802	-0.46844
MGARP	0.639531	Skin_Not_Sun_Exposed_Suprapubic	0.979802	0.468354
RP11-61J19.5	0.639724	Skin_Not_Sun_Exposed_Suprapubic	0.979802	-0.468085
MAT2A	0.639779	Skin_Not_Sun_Exposed_Suprapubic	0.979802	0.468007
PHF11	0.639799	Skin_Not_Sun_Exposed_Suprapubic	0.979802	0.46798
IFI6	0.639839	Skin_Not_Sun_Exposed_Suprapubic	0.979802	0.467925
C19orf48	0.63986	Skin_Not_Sun_Exposed_Suprapubic	0.979802	0.467895
FOXE1	0.640059	Skin_Not_Sun_Exposed_Suprapubic	0.979802	-0.467617
COQ7	0.640192	Skin_Not_Sun_Exposed_Suprapubic	0.979802	-0.46743
PNLDC1	0.640222	Skin_Not_Sun_Exposed_Suprapubic	0.979802	-0.467388
AC005753.1	0.640319	Skin_Not_Sun_Exposed_Suprapubic	0.979802	0.467253
LCP2	0.640362	Skin_Not_Sun_Exposed_Suprapubic	0.979802	0.467193
SMTNL1	0.64039	Skin_Not_Sun_Exposed_Suprapubic	0.979802	0.467153
HDHD5	0.64039	Skin_Not_Sun_Exposed_Suprapubic	0.979802	-0.467153
PSMB7	0.640557	Skin_Not_Sun_Exposed_Suprapubic	0.979802	0.46692
RP11-134O21.1	0.640604	Skin_Not_Sun_Exposed_Suprapubic	0.979802	0.466854
RP11-184M15.1	0.640738	Skin_Not_Sun_Exposed_Suprapubic	0.979802	0.466667
TMPRSS11F	0.640738	Skin_Not_Sun_Exposed_Suprapubic	0.979802	-0.466667
MRPS33	0.640905	Skin_Not_Sun_Exposed_Suprapubic	0.979802	-0.466434
DROSHA	0.64097	Skin_Not_Sun_Exposed_Suprapubic	0.979802	0.466343
CIDEA	0.641115	Skin_Not_Sun_Exposed_Suprapubic	0.979802	-0.466141
C2orf81	0.641202	Skin_Not_Sun_Exposed_Suprapubic	0.979802	0.466019
WDR54	0.641202	Skin_Not_Sun_Exposed_Suprapubic	0.979802	0.466019
ZHX2	0.641202	Skin_Not_Sun_Exposed_Suprapubic	0.979802	0.466019
ANXA5	0.641284	Skin_Not_Sun_Exposed_Suprapubic	0.979802	-0.465905
EIF2S3L	0.64144	Skin_Not_Sun_Exposed_Suprapubic	0.979802	-0.465686
TMEM5	0.641492	Skin_Not_Sun_Exposed_Suprapubic	0.979802	0.465614
SERPINA11	0.641625	Skin_Not_Sun_Exposed_Suprapubic	0.979802	-0.465428
AC093609.1	0.641639	Skin_Not_Sun_Exposed_Suprapubic	0.979802	-0.465409
USP48	0.641844	Skin_Not_Sun_Exposed_Suprapubic	0.979802	-0.465123
ANKFN1	0.641854	Skin_Not_Sun_Exposed_Suprapubic	0.979802	-0.465109
COL4A3BP	0.641967	Skin_Not_Sun_Exposed_Suprapubic	0.979802	0.46495
DDX5	0.64198	Skin_Not_Sun_Exposed_Suprapubic	0.979802	-0.464933
CLCN6	0.641983	Skin_Not_Sun_Exposed_Suprapubic	0.979802	-0.464929
RP11-304L19.13	0.642032	Skin_Not_Sun_Exposed_Suprapubic	0.979802	-0.46486
QDPR	0.642043	Skin_Not_Sun_Exposed_Suprapubic	0.979802	-0.464844
BORCS5	0.642067	Skin_Not_Sun_Exposed_Suprapubic	0.979802	-0.464811
ZNF30	0.642083	Skin_Not_Sun_Exposed_Suprapubic	0.979802	-0.464789
GCSAM	0.642103	Skin_Not_Sun_Exposed_Suprapubic	0.979802	0.464761
CTD-2186M15.3	0.642113	Skin_Not_Sun_Exposed_Suprapubic	0.979802	0.464746
ZBTB49	0.642122	Skin_Not_Sun_Exposed_Suprapubic	0.979802	-0.464734
HTR1B	0.642278	Skin_Not_Sun_Exposed_Suprapubic	0.979802	0.464516
CCT6A	0.642414	Skin_Not_Sun_Exposed_Suprapubic	0.979802	0.464326
TLX2	0.642443	Skin_Not_Sun_Exposed_Suprapubic	0.979802	0.464286
C17orf100	0.642567	Skin_Not_Sun_Exposed_Suprapubic	0.979802	-0.464113
PGM1	0.642814	Skin_Not_Sun_Exposed_Suprapubic	0.979802	-0.463768
U2AF1	0.642814	Skin_Not_Sun_Exposed_Suprapubic	0.979802	0.463768
CBS	0.642814	Skin_Not_Sun_Exposed_Suprapubic	0.979802	-0.463768
CCNT2	0.643067	Skin_Not_Sun_Exposed_Suprapubic	0.979802	-0.463415
ATPAF1	0.643067	Skin_Not_Sun_Exposed_Suprapubic	0.979802	-0.463415
RP11-1109F11.5	0.643147	Skin_Not_Sun_Exposed_Suprapubic	0.979802	0.463303
HOMER1	0.64321	Skin_Not_Sun_Exposed_Suprapubic	0.979802	0.463215
PAK1	0.643404	Skin_Not_Sun_Exposed_Suprapubic	0.979802	-0.462945
FAM160B2	0.64341	Skin_Not_Sun_Exposed_Suprapubic	0.979802	0.462937
CCDC153	0.64347	Skin_Not_Sun_Exposed_Suprapubic	0.979802	0.462853
KDM7A	0.643504	Skin_Not_Sun_Exposed_Suprapubic	0.979802	0.462806
ZFAND4	0.64362	Skin_Not_Sun_Exposed_Suprapubic	0.979802	0.462644
HMGCS1	0.643652	Skin_Not_Sun_Exposed_Suprapubic	0.979802	0.462598
MYBPC3	0.643662	Skin_Not_Sun_Exposed_Suprapubic	0.979802	-0.462585
C15orf41	0.643686	Skin_Not_Sun_Exposed_Suprapubic	0.979802	-0.462551
FMO2	0.64377	Skin_Not_Sun_Exposed_Suprapubic	0.979802	-0.462434
WASF1	0.643918	Skin_Not_Sun_Exposed_Suprapubic	0.979802	-0.462228
MMS19	0.643974	Skin_Not_Sun_Exposed_Suprapubic	0.979802	0.46215
LAT	0.644032	Skin_Not_Sun_Exposed_Suprapubic	0.979802	0.462069
ANO1	0.644063	Skin_Not_Sun_Exposed_Suprapubic	0.979802	0.462025
CRYBB3	0.64416	Skin_Not_Sun_Exposed_Suprapubic	0.979802	0.46189
TCAF1	0.644465	Skin_Not_Sun_Exposed_Suprapubic	0.979802	0.461465
SLC25A41	0.644494	Skin_Not_Sun_Exposed_Suprapubic	0.979802	-0.461425
NCKAP5L	0.644632	Skin_Not_Sun_Exposed_Suprapubic	0.979802	0.461232
H2AFJ	0.644803	Skin_Not_Sun_Exposed_Suprapubic	0.979802	0.460994
ZNF789	0.644844	Skin_Not_Sun_Exposed_Suprapubic	0.979802	0.460937
RPA3	0.644921	Skin_Not_Sun_Exposed_Suprapubic	0.979802	0.46083
SRGAP1	0.644935	Skin_Not_Sun_Exposed_Suprapubic	0.979802	0.460809
SIGLEC11	0.64499	Skin_Not_Sun_Exposed_Suprapubic	0.979802	0.460733
KANK1	0.645022	Skin_Not_Sun_Exposed_Suprapubic	0.979802	-0.460688
FAM102A	0.645138	Skin_Not_Sun_Exposed_Suprapubic	0.979802	0.460526
KRTAP5-9	0.645206	Skin_Not_Sun_Exposed_Suprapubic	0.979802	0.460432
XPO4	0.645477	Skin_Not_Sun_Exposed_Suprapubic	0.979802	-0.460054
NNT	0.645612	Skin_Not_Sun_Exposed_Suprapubic	0.979802	0.459866
GAL3ST4	0.645621	Skin_Not_Sun_Exposed_Suprapubic	0.979802	0.459854
DMPK	0.645621	Skin_Not_Sun_Exposed_Suprapubic	0.979802	-0.459854
EPHA4	0.645762	Skin_Not_Sun_Exposed_Suprapubic	0.979802	-0.459658
C1orf74	0.645784	Skin_Not_Sun_Exposed_Suprapubic	0.979802	0.459627
MOB2	0.645904	Skin_Not_Sun_Exposed_Suprapubic	0.979802	0.459459
PERP	0.646029	Skin_Not_Sun_Exposed_Suprapubic	0.979802	-0.459286
MYCT1	0.646059	Skin_Not_Sun_Exposed_Suprapubic	0.979802	0.459244
NPIPA1	0.646169	Skin_Not_Sun_Exposed_Suprapubic	0.979802	-0.459091
IKBKE	0.646338	Skin_Not_Sun_Exposed_Suprapubic	0.979802	-0.458856
C19orf44	0.646361	Skin_Not_Sun_Exposed_Suprapubic	0.979802	-0.458824
ZFP64	0.646387	Skin_Not_Sun_Exposed_Suprapubic	0.979802	-0.458787
PKM	0.646713	Skin_Not_Sun_Exposed_Suprapubic	0.979802	0.458333
SMKR1	0.647074	Skin_Not_Sun_Exposed_Suprapubic	0.979802	0.457831
RP11-430H10.1	0.64712	Skin_Not_Sun_Exposed_Suprapubic	0.979802	0.457767
RPL41	0.64716	Skin_Not_Sun_Exposed_Suprapubic	0.979802	-0.457711
CTD-2561B21.10	0.64735	Skin_Not_Sun_Exposed_Suprapubic	0.979802	0.457447
ZNF276	0.647358	Skin_Not_Sun_Exposed_Suprapubic	0.979802	0.457435
PYROXD1	0.647519	Skin_Not_Sun_Exposed_Suprapubic	0.979802	-0.457212
NVL	0.647568	Skin_Not_Sun_Exposed_Suprapubic	0.979802	0.457143
HPS6	0.647649	Skin_Not_Sun_Exposed_Suprapubic	0.979802	0.457031
PLA2G5	0.647722	Skin_Not_Sun_Exposed_Suprapubic	0.979802	-0.456929
SKAP2	0.648015	Skin_Not_Sun_Exposed_Suprapubic	0.979802	-0.456522
LEP	0.648193	Skin_Not_Sun_Exposed_Suprapubic	0.979802	0.456274
S100A14	0.648365	Skin_Not_Sun_Exposed_Suprapubic	0.979802	0.456034
SIPA1L1	0.648434	Skin_Not_Sun_Exposed_Suprapubic	0.979802	0.455939
GLYCTK	0.648666	Skin_Not_Sun_Exposed_Suprapubic	0.979802	0.455616
PERM1	0.64871	Skin_Not_Sun_Exposed_Suprapubic	0.979802	-0.455556
GFM2	0.648815	Skin_Not_Sun_Exposed_Suprapubic	0.979802	0.455408
RNF138	0.648833	Skin_Not_Sun_Exposed_Suprapubic	0.979802	0.455385
PRKRA	0.648864	Skin_Not_Sun_Exposed_Suprapubic	0.979802	-0.455342
RP3-355L5.5	0.648978	Skin_Not_Sun_Exposed_Suprapubic	0.979802	-0.455183
CADPS	0.648987	Skin_Not_Sun_Exposed_Suprapubic	0.979802	0.455171
TRAF5	0.649003	Skin_Not_Sun_Exposed_Suprapubic	0.979802	-0.455147
CTC-490E21.10	0.649017	Skin_Not_Sun_Exposed_Suprapubic	0.979802	0.455128
LMTK2	0.649026	Skin_Not_Sun_Exposed_Suprapubic	0.979802	-0.455115
GNRHR	0.649079	Skin_Not_Sun_Exposed_Suprapubic	0.979802	0.455042
ARL2	0.649154	Skin_Not_Sun_Exposed_Suprapubic	0.979802	-0.454938
TAGLN2	0.649314	Skin_Not_Sun_Exposed_Suprapubic	0.979802	-0.454715
TMED5	0.649436	Skin_Not_Sun_Exposed_Suprapubic	0.979802	-0.454545
CCR1	0.649436	Skin_Not_Sun_Exposed_Suprapubic	0.979802	0.454545
SLC51A	0.649651	Skin_Not_Sun_Exposed_Suprapubic	0.979802	0.454247
LRRC20	0.649771	Skin_Not_Sun_Exposed_Suprapubic	0.979802	-0.454081
CRABP2	0.649867	Skin_Not_Sun_Exposed_Suprapubic	0.979802	0.453947
RASAL1	0.650001	Skin_Not_Sun_Exposed_Suprapubic	0.979802	0.453761
PRNP	0.650006	Skin_Not_Sun_Exposed_Suprapubic	0.979802	0.453754
C16orf70	0.650479	Skin_Not_Sun_Exposed_Suprapubic	0.979802	0.453097
MYBPH	0.650514	Skin_Not_Sun_Exposed_Suprapubic	0.979802	-0.453048
CPXM1	0.650521	Skin_Not_Sun_Exposed_Suprapubic	0.979802	0.453039
APBA1	0.650732	Skin_Not_Sun_Exposed_Suprapubic	0.979802	-0.452746
USP37	0.650792	Skin_Not_Sun_Exposed_Suprapubic	0.979802	0.452662
PMPCA	0.650815	Skin_Not_Sun_Exposed_Suprapubic	0.979802	-0.45263
ZNF697	0.65082	Skin_Not_Sun_Exposed_Suprapubic	0.979802	0.452623
CXCL16	0.650869	Skin_Not_Sun_Exposed_Suprapubic	0.979802	0.452555
PSMC6	0.650869	Skin_Not_Sun_Exposed_Suprapubic	0.979802	0.452555
MAEL	0.650869	Skin_Not_Sun_Exposed_Suprapubic	0.979802	-0.452555
MAP2K1	0.650995	Skin_Not_Sun_Exposed_Suprapubic	0.979802	-0.452381
C3orf49	0.651036	Skin_Not_Sun_Exposed_Suprapubic	0.979802	-0.452323
GIPR	0.651104	Skin_Not_Sun_Exposed_Suprapubic	0.979802	-0.452229
RARRES1	0.651232	Skin_Not_Sun_Exposed_Suprapubic	0.979802	0.452051
RP11-419J16.1	0.651285	Skin_Not_Sun_Exposed_Suprapubic	0.979802	0.451977
TCP11L1	0.651485	Skin_Not_Sun_Exposed_Suprapubic	0.979802	0.4517
ZPR1	0.651516	Skin_Not_Sun_Exposed_Suprapubic	0.979802	0.451657
MRPS7	0.651548	Skin_Not_Sun_Exposed_Suprapubic	0.979802	0.451613
LDHB	0.651548	Skin_Not_Sun_Exposed_Suprapubic	0.979802	-0.451613
TVP23A	0.651565	Skin_Not_Sun_Exposed_Suprapubic	0.979802	-0.45159
LYSMD3	0.651766	Skin_Not_Sun_Exposed_Suprapubic	0.979802	-0.451311
GRP	0.651834	Skin_Not_Sun_Exposed_Suprapubic	0.979802	0.451216
YIPF1	0.651935	Skin_Not_Sun_Exposed_Suprapubic	0.979802	-0.451075
NFIB	0.652004	Skin_Not_Sun_Exposed_Suprapubic	0.979802	0.45098
RPUSD3	0.652004	Skin_Not_Sun_Exposed_Suprapubic	0.979802	0.45098
SRP54	0.652073	Skin_Not_Sun_Exposed_Suprapubic	0.979802	0.450884
SYNGR3	0.652153	Skin_Not_Sun_Exposed_Suprapubic	0.979802	0.450774
PCAT1	0.652158	Skin_Not_Sun_Exposed_Suprapubic	0.979802	0.450766
ACOT8	0.652186	Skin_Not_Sun_Exposed_Suprapubic	0.979802	-0.450727
LINC00216	0.652203	Skin_Not_Sun_Exposed_Suprapubic	0.979802	-0.450704
TPM2	0.652472	Skin_Not_Sun_Exposed_Suprapubic	0.979802	-0.450331
INPP5E	0.652517	Skin_Not_Sun_Exposed_Suprapubic	0.979802	0.450269
CCDC30	0.65254	Skin_Not_Sun_Exposed_Suprapubic	0.979802	0.450237
ZMYND12	0.65254	Skin_Not_Sun_Exposed_Suprapubic	0.979802	-0.450237
TMED3	0.652564	Skin_Not_Sun_Exposed_Suprapubic	0.979802	0.450203
RP11-252C15.1	0.652694	Skin_Not_Sun_Exposed_Suprapubic	0.979802	0.450022
ANKRD36C	0.652704	Skin_Not_Sun_Exposed_Suprapubic	0.979802	0.450009
PTPRU	0.65271	Skin_Not_Sun_Exposed_Suprapubic	0.979802	-0.45
RNF121	0.65276	Skin_Not_Sun_Exposed_Suprapubic	0.979802	0.449931
C12orf29	0.652784	Skin_Not_Sun_Exposed_Suprapubic	0.979802	0.449898
AASS	0.652855	Skin_Not_Sun_Exposed_Suprapubic	0.979802	-0.449799
SETDB2	0.652924	Skin_Not_Sun_Exposed_Suprapubic	0.979802	-0.449704
SLC35A5	0.65297	Skin_Not_Sun_Exposed_Suprapubic	0.979802	0.44964
ZNF680	0.65297	Skin_Not_Sun_Exposed_Suprapubic	0.979802	-0.44964
NEU4	0.653164	Skin_Not_Sun_Exposed_Suprapubic	0.979802	-0.449372
MTMR3	0.653212	Skin_Not_Sun_Exposed_Suprapubic	0.979802	-0.449305
LMBRD2	0.653331	Skin_Not_Sun_Exposed_Suprapubic	0.979802	0.44914
RP11-462B18.2	0.653446	Skin_Not_Sun_Exposed_Suprapubic	0.979802	0.44898
KRT6B	0.653512	Skin_Not_Sun_Exposed_Suprapubic	0.979802	-0.448889
RABGGTA	0.653532	Skin_Not_Sun_Exposed_Suprapubic	0.979802	0.448861
NAV1	0.653554	Skin_Not_Sun_Exposed_Suprapubic	0.979802	-0.448831
ZKSCAN3	0.653556	Skin_Not_Sun_Exposed_Suprapubic	0.979802	0.448827
MADCAM1	0.653696	Skin_Not_Sun_Exposed_Suprapubic	0.979802	-0.448633
CTSF	0.653729	Skin_Not_Sun_Exposed_Suprapubic	0.979802	-0.448588
LINC00520	0.653758	Skin_Not_Sun_Exposed_Suprapubic	0.979802	-0.448547
PTBP2	0.653771	Skin_Not_Sun_Exposed_Suprapubic	0.979802	-0.448529
RNF2	0.653954	Skin_Not_Sun_Exposed_Suprapubic	0.979802	-0.448276
ELP5	0.654002	Skin_Not_Sun_Exposed_Suprapubic	0.979802	0.44821
OPN4	0.654031	Skin_Not_Sun_Exposed_Suprapubic	0.979802	0.448169
RILPL1	0.654102	Skin_Not_Sun_Exposed_Suprapubic	0.979802	0.448071
FAM135A	0.654237	Skin_Not_Sun_Exposed_Suprapubic	0.979802	0.447884
DDI2	0.654321	Skin_Not_Sun_Exposed_Suprapubic	0.979802	-0.447767
GAS2	0.65433	Skin_Not_Sun_Exposed_Suprapubic	0.979802	0.447755
FAT1	0.654338	Skin_Not_Sun_Exposed_Suprapubic	0.979802	0.447743
TPR	0.654476	Skin_Not_Sun_Exposed_Suprapubic	0.979802	-0.447552
LAMB2	0.654609	Skin_Not_Sun_Exposed_Suprapubic	0.979802	0.447368
C6orf47	0.654609	Skin_Not_Sun_Exposed_Suprapubic	0.979802	0.447368
GPANK1	0.654609	Skin_Not_Sun_Exposed_Suprapubic	0.979802	-0.447368
GSK3A	0.65466	Skin_Not_Sun_Exposed_Suprapubic	0.979802	0.447298
DAPK1	0.654664	Skin_Not_Sun_Exposed_Suprapubic	0.979802	-0.447292
EIF2B2	0.654665	Skin_Not_Sun_Exposed_Suprapubic	0.979802	0.44729
PHGDH	0.654748	Skin_Not_Sun_Exposed_Suprapubic	0.979802	-0.447175
LINC00675	0.654804	Skin_Not_Sun_Exposed_Suprapubic	0.979802	0.447099
EOGT	0.655013	Skin_Not_Sun_Exposed_Suprapubic	0.979802	-0.446809
MAN1A1	0.655013	Skin_Not_Sun_Exposed_Suprapubic	0.979802	0.446809
LPAR3	0.655072	Skin_Not_Sun_Exposed_Suprapubic	0.979802	0.446727
ADAD2	0.655077	Skin_Not_Sun_Exposed_Suprapubic	0.979802	0.446721
RPA2	0.655175	Skin_Not_Sun_Exposed_Suprapubic	0.979802	-0.446584
CMA1	0.65536	Skin_Not_Sun_Exposed_Suprapubic	0.979802	0.446329
CEP63	0.655435	Skin_Not_Sun_Exposed_Suprapubic	0.979802	0.446225
B9D2	0.655478	Skin_Not_Sun_Exposed_Suprapubic	0.979802	0.446164
RP11-488C13.5	0.655479	Skin_Not_Sun_Exposed_Suprapubic	0.979802	0.446163
IL15	0.655551	Skin_Not_Sun_Exposed_Suprapubic	0.979802	-0.446064
KRTAP3-2	0.655566	Skin_Not_Sun_Exposed_Suprapubic	0.979802	-0.446043
SALL1	0.655636	Skin_Not_Sun_Exposed_Suprapubic	0.979802	0.445946
PRIMPOL	0.655657	Skin_Not_Sun_Exposed_Suprapubic	0.979802	-0.445918
HLA-DMA	0.655718	Skin_Not_Sun_Exposed_Suprapubic	0.979802	-0.445833
AFAP1	0.655785	Skin_Not_Sun_Exposed_Suprapubic	0.979802	-0.44574
MOCS2	0.655914	Skin_Not_Sun_Exposed_Suprapubic	0.979802	-0.445562
EFNA3	0.656022	Skin_Not_Sun_Exposed_Suprapubic	0.979802	0.445412
IMP4	0.656094	Skin_Not_Sun_Exposed_Suprapubic	0.979802	0.445312
GNA12	0.656135	Skin_Not_Sun_Exposed_Suprapubic	0.979802	-0.445255
COX8A	0.656135	Skin_Not_Sun_Exposed_Suprapubic	0.979802	0.445255
ZNF326	0.656161	Skin_Not_Sun_Exposed_Suprapubic	0.979802	0.445219
GABRD	0.656243	Skin_Not_Sun_Exposed_Suprapubic	0.979802	0.445106
HRASLS2	0.656359	Skin_Not_Sun_Exposed_Suprapubic	0.979802	-0.444946
SPOCK2	0.656395	Skin_Not_Sun_Exposed_Suprapubic	0.979802	-0.444896
PCDHGA11	0.65654	Skin_Not_Sun_Exposed_Suprapubic	0.979802	0.444695
KYNU	0.65655	Skin_Not_Sun_Exposed_Suprapubic	0.979802	0.444681
TRPM4	0.656604	Skin_Not_Sun_Exposed_Suprapubic	0.979802	0.444607
C3AR1	0.656721	Skin_Not_Sun_Exposed_Suprapubic	0.979802	0.444444
RP11-131L12.2	0.656721	Skin_Not_Sun_Exposed_Suprapubic	0.979802	0.444444
ASB2	0.656771	Skin_Not_Sun_Exposed_Suprapubic	0.979802	-0.444376
ZC3H6	0.656905	Skin_Not_Sun_Exposed_Suprapubic	0.979802	-0.44419
ZBED6CL	0.656978	Skin_Not_Sun_Exposed_Suprapubic	0.979802	0.44409
C16orf62	0.657015	Skin_Not_Sun_Exposed_Suprapubic	0.979802	0.444038
GGN	0.657031	Skin_Not_Sun_Exposed_Suprapubic	0.979802	-0.444015
NAA15	0.657223	Skin_Not_Sun_Exposed_Suprapubic	0.979802	0.44375
NDUFC1	0.657223	Skin_Not_Sun_Exposed_Suprapubic	0.979802	0.44375
RAD51B	0.657253	Skin_Not_Sun_Exposed_Suprapubic	0.979802	-0.443709
RP11-817J15.3	0.657287	Skin_Not_Sun_Exposed_Suprapubic	0.979802	0.443662
GPR85	0.657312	Skin_Not_Sun_Exposed_Suprapubic	0.979802	-0.443627
RP11-589P10.5	0.657332	Skin_Not_Sun_Exposed_Suprapubic	0.979802	-0.443599
SCAND1	0.657346	Skin_Not_Sun_Exposed_Suprapubic	0.979802	0.44358
DHODH	0.657733	Skin_Not_Sun_Exposed_Suprapubic	0.979802	0.443046
ACER2	0.65779	Skin_Not_Sun_Exposed_Suprapubic	0.979802	0.442966
TMEM74B	0.657963	Skin_Not_Sun_Exposed_Suprapubic	0.979802	-0.442728
PLA2G7	0.657991	Skin_Not_Sun_Exposed_Suprapubic	0.979802	0.442688
TMPRSS9	0.658047	Skin_Not_Sun_Exposed_Suprapubic	0.979802	0.442611
HOXA6	0.658086	Skin_Not_Sun_Exposed_Suprapubic	0.979802	0.442558
PSTPIP2	0.658116	Skin_Not_Sun_Exposed_Suprapubic	0.979802	-0.442515
MBNL2	0.658121	Skin_Not_Sun_Exposed_Suprapubic	0.979802	-0.442509
RP11-291B21.2	0.658182	Skin_Not_Sun_Exposed_Suprapubic	0.979802	-0.442424
WDR36	0.658221	Skin_Not_Sun_Exposed_Suprapubic	0.979802	-0.442371
TMEM87B	0.658319	Skin_Not_Sun_Exposed_Suprapubic	0.979802	0.442236
KCNJ13	0.658332	Skin_Not_Sun_Exposed_Suprapubic	0.979802	-0.442217
PLA2G4B	0.658351	Skin_Not_Sun_Exposed_Suprapubic	0.979802	-0.442191
SH2B1	0.658468	Skin_Not_Sun_Exposed_Suprapubic	0.979802	-0.442029
MAX	0.658468	Skin_Not_Sun_Exposed_Suprapubic	0.979802	0.442029
RP11-227D13.1	0.658563	Skin_Not_Sun_Exposed_Suprapubic	0.979802	0.441898
MEGF6	0.658893	Skin_Not_Sun_Exposed_Suprapubic	0.979802	0.441442
RBM23	0.658951	Skin_Not_Sun_Exposed_Suprapubic	0.979802	-0.441362
CTD-2003C8.2	0.659038	Skin_Not_Sun_Exposed_Suprapubic	0.979802	-0.441242
GRASP	0.65904	Skin_Not_Sun_Exposed_Suprapubic	0.979802	-0.441239
CLDN15	0.659041	Skin_Not_Sun_Exposed_Suprapubic	0.979802	0.441238
KIAA1683	0.659065	Skin_Not_Sun_Exposed_Suprapubic	0.979802	-0.441205
TCTEX1D1	0.659116	Skin_Not_Sun_Exposed_Suprapubic	0.979802	-0.441135
NAA60	0.659125	Skin_Not_Sun_Exposed_Suprapubic	0.979802	0.441122
CAPN9	0.659162	Skin_Not_Sun_Exposed_Suprapubic	0.979802	0.441071
EMID1	0.659194	Skin_Not_Sun_Exposed_Suprapubic	0.979802	-0.441026
DERL1	0.659259	Skin_Not_Sun_Exposed_Suprapubic	0.979802	-0.440937
RP11-474O21.5	0.659314	Skin_Not_Sun_Exposed_Suprapubic	0.979802	-0.44086
NHEJ1	0.659326	Skin_Not_Sun_Exposed_Suprapubic	0.979802	0.440844
CRHR2	0.659407	Skin_Not_Sun_Exposed_Suprapubic	0.979802	-0.440732
SLC30A9	0.659446	Skin_Not_Sun_Exposed_Suprapubic	0.979802	-0.440678
NEMP1	0.659446	Skin_Not_Sun_Exposed_Suprapubic	0.979802	-0.440678
GATB	0.659769	Skin_Not_Sun_Exposed_Suprapubic	0.979802	-0.440233
FASLG	0.659813	Skin_Not_Sun_Exposed_Suprapubic	0.979802	-0.440171
PLPPR2	0.659908	Skin_Not_Sun_Exposed_Suprapubic	0.979802	-0.44004
PKHD1L1	0.66011	Skin_Not_Sun_Exposed_Suprapubic	0.979802	-0.439761
TCTN2	0.66016	Skin_Not_Sun_Exposed_Suprapubic	0.979802	0.439692
SELE	0.660163	Skin_Not_Sun_Exposed_Suprapubic	0.979802	0.439689
PPA1	0.660449	Skin_Not_Sun_Exposed_Suprapubic	0.979802	0.439294
SDHC	0.660579	Skin_Not_Sun_Exposed_Suprapubic	0.979802	-0.439114
CX3CL1	0.660644	Skin_Not_Sun_Exposed_Suprapubic	0.979802	0.439024
PPID	0.660664	Skin_Not_Sun_Exposed_Suprapubic	0.979802	0.438996
SFXN1	0.660711	Skin_Not_Sun_Exposed_Suprapubic	0.979802	0.438931
BDH1	0.660785	Skin_Not_Sun_Exposed_Suprapubic	0.979802	0.438829
RP11-464F9.22	0.660824	Skin_Not_Sun_Exposed_Suprapubic	0.979802	0.438776
FAAP20	0.661009	Skin_Not_Sun_Exposed_Suprapubic	0.979802	0.438521
ZNF554	0.66115	Skin_Not_Sun_Exposed_Suprapubic	0.979802	0.438326
FGFBP3	0.661184	Skin_Not_Sun_Exposed_Suprapubic	0.979802	0.438279
HIST1H1B	0.66124	Skin_Not_Sun_Exposed_Suprapubic	0.979802	0.438202
ARSA	0.661367	Skin_Not_Sun_Exposed_Suprapubic	0.979802	0.438026
FAM160A2	0.661369	Skin_Not_Sun_Exposed_Suprapubic	0.979802	0.438024
C10orf67	0.661418	Skin_Not_Sun_Exposed_Suprapubic	0.979802	-0.437956
TBC1D9	0.661534	Skin_Not_Sun_Exposed_Suprapubic	0.979802	0.437796
NOL12	0.661734	Skin_Not_Sun_Exposed_Suprapubic	0.979802	0.43752
HMGN3	0.661901	Skin_Not_Sun_Exposed_Suprapubic	0.979802	-0.43729
NAPG	0.661995	Skin_Not_Sun_Exposed_Suprapubic	0.979802	0.437161
LEO1	0.662084	Skin_Not_Sun_Exposed_Suprapubic	0.979802	0.437037
CTB-133G6.1	0.66227	Skin_Not_Sun_Exposed_Suprapubic	0.979802	0.436782
COX7A1	0.662283	Skin_Not_Sun_Exposed_Suprapubic	0.979802	-0.436763
PPP2R3C	0.662327	Skin_Not_Sun_Exposed_Suprapubic	0.979802	0.436703
GIPC2	0.662353	Skin_Not_Sun_Exposed_Suprapubic	0.979802	0.436667
RASD2	0.662353	Skin_Not_Sun_Exposed_Suprapubic	0.979802	-0.436666
METTL10	0.662544	Skin_Not_Sun_Exposed_Suprapubic	0.979802	0.436403
KIAA0391	0.662586	Skin_Not_Sun_Exposed_Suprapubic	0.979802	0.436346
KATNB1	0.662612	Skin_Not_Sun_Exposed_Suprapubic	0.979802	0.43631
EI24	0.662722	Skin_Not_Sun_Exposed_Suprapubic	0.979802	0.436159
TNFRSF11A	0.662862	Skin_Not_Sun_Exposed_Suprapubic	0.979802	-0.435965
RP11-326C3.12	0.662885	Skin_Not_Sun_Exposed_Suprapubic	0.979802	0.435934
HRAS	0.662911	Skin_Not_Sun_Exposed_Suprapubic	0.979802	0.435897
KLHL33	0.663059	Skin_Not_Sun_Exposed_Suprapubic	0.979802	0.435693
URB1	0.663093	Skin_Not_Sun_Exposed_Suprapubic	0.979802	-0.435647
GSK3B	0.663098	Skin_Not_Sun_Exposed_Suprapubic	0.979802	0.43564
RNF114	0.663179	Skin_Not_Sun_Exposed_Suprapubic	0.979802	0.435529
BBOF1	0.663305	Skin_Not_Sun_Exposed_Suprapubic	0.979802	-0.435355
NGLY1	0.663349	Skin_Not_Sun_Exposed_Suprapubic	0.979802	0.435294
FAM177A1	0.663441	Skin_Not_Sun_Exposed_Suprapubic	0.979802	0.435168
CSTF3	0.663456	Skin_Not_Sun_Exposed_Suprapubic	0.979802	-0.435146
SEZ6L	0.663549	Skin_Not_Sun_Exposed_Suprapubic	0.979802	0.435018
MAP2K5	0.663559	Skin_Not_Sun_Exposed_Suprapubic	0.979802	0.435005
ZNF783	0.663576	Skin_Not_Sun_Exposed_Suprapubic	0.979802	-0.434982
DLX3	0.66372	Skin_Not_Sun_Exposed_Suprapubic	0.979802	0.434783
HOXB6	0.66372	Skin_Not_Sun_Exposed_Suprapubic	0.979802	0.434783
EFTUD2	0.66372	Skin_Not_Sun_Exposed_Suprapubic	0.979802	-0.434783
SV2C	0.66372	Skin_Not_Sun_Exposed_Suprapubic	0.979802	0.434783
LKAAEAR1	0.66372	Skin_Not_Sun_Exposed_Suprapubic	0.979802	-0.434783
TP53I3	0.663908	Skin_Not_Sun_Exposed_Suprapubic	0.979802	0.434524
C19orf71	0.66469	Skin_Not_Sun_Exposed_Suprapubic	0.979802	-0.433447
CECR1	0.664745	Skin_Not_Sun_Exposed_Suprapubic	0.979802	0.433372
RNF25	0.664765	Skin_Not_Sun_Exposed_Suprapubic	0.979802	-0.433343
B4GALNT1	0.66501	Skin_Not_Sun_Exposed_Suprapubic	0.979802	0.433006
RP11-455O6.9	0.665022	Skin_Not_Sun_Exposed_Suprapubic	0.979802	0.43299
SLC36A4	0.665068	Skin_Not_Sun_Exposed_Suprapubic	0.979802	-0.432927
PALM3	0.665139	Skin_Not_Sun_Exposed_Suprapubic	0.979802	-0.432829
SUV39H2	0.665327	Skin_Not_Sun_Exposed_Suprapubic	0.979802	-0.43257
STRC	0.665351	Skin_Not_Sun_Exposed_Suprapubic	0.979802	-0.432538
TMED2	0.66543	Skin_Not_Sun_Exposed_Suprapubic	0.979802	-0.432429
HTRA3	0.665447	Skin_Not_Sun_Exposed_Suprapubic	0.979802	0.432406
AXDND1	0.665456	Skin_Not_Sun_Exposed_Suprapubic	0.979802	-0.432393
PARD6B	0.665524	Skin_Not_Sun_Exposed_Suprapubic	0.979802	-0.432299
SERBP1	0.665554	Skin_Not_Sun_Exposed_Suprapubic	0.979802	-0.432258
ZNF571	0.665572	Skin_Not_Sun_Exposed_Suprapubic	0.979802	-0.432233
SCN4B	0.665578	Skin_Not_Sun_Exposed_Suprapubic	0.979802	-0.432225
ACR	0.66567	Skin_Not_Sun_Exposed_Suprapubic	0.979802	-0.432099
SEC62	0.665776	Skin_Not_Sun_Exposed_Suprapubic	0.979802	-0.431953
ASPSCR1	0.665805	Skin_Not_Sun_Exposed_Suprapubic	0.979802	0.431912
WDR86	0.665884	Skin_Not_Sun_Exposed_Suprapubic	0.979802	-0.431804
SLC1A4	0.665964	Skin_Not_Sun_Exposed_Suprapubic	0.979802	-0.431694
SRPK2	0.665964	Skin_Not_Sun_Exposed_Suprapubic	0.979802	0.431694
LINC00324	0.665992	Skin_Not_Sun_Exposed_Suprapubic	0.979802	-0.431655
NEK6	0.665992	Skin_Not_Sun_Exposed_Suprapubic	0.979802	-0.431655
HK3	0.666015	Skin_Not_Sun_Exposed_Suprapubic	0.979802	-0.431624
C3orf14	0.666024	Skin_Not_Sun_Exposed_Suprapubic	0.979802	0.431611
METTL22	0.666321	Skin_Not_Sun_Exposed_Suprapubic	0.979802	0.431202
PCBP3	0.666692	Skin_Not_Sun_Exposed_Suprapubic	0.979802	0.430693
S100A13	0.666706	Skin_Not_Sun_Exposed_Suprapubic	0.979802	-0.430673
AC008268.1	0.666718	Skin_Not_Sun_Exposed_Suprapubic	0.979802	0.430657
IDH3A	0.666718	Skin_Not_Sun_Exposed_Suprapubic	0.979802	-0.430657
TIMM13	0.666748	Skin_Not_Sun_Exposed_Suprapubic	0.979802	-0.430615
USP38	0.666858	Skin_Not_Sun_Exposed_Suprapubic	0.979802	-0.430464
ZFYVE26	0.666858	Skin_Not_Sun_Exposed_Suprapubic	0.979802	0.430464
SERPIND1	0.666858	Skin_Not_Sun_Exposed_Suprapubic	0.979802	-0.430464
PKD2L2	0.666919	Skin_Not_Sun_Exposed_Suprapubic	0.979802	0.43038
VPS41	0.666957	Skin_Not_Sun_Exposed_Suprapubic	0.979802	0.430328
TMCC1	0.667046	Skin_Not_Sun_Exposed_Suprapubic	0.979802	-0.430206
PPP2R2D	0.667055	Skin_Not_Sun_Exposed_Suprapubic	0.979802	-0.430193
GABRG3	0.6671	Skin_Not_Sun_Exposed_Suprapubic	0.979802	0.430132
SIRT1	0.667204	Skin_Not_Sun_Exposed_Suprapubic	0.979802	0.429988
BAHD1	0.667315	Skin_Not_Sun_Exposed_Suprapubic	0.979802	0.429836
SH3BP2	0.667457	Skin_Not_Sun_Exposed_Suprapubic	0.979802	0.429641
RAP1A	0.667466	Skin_Not_Sun_Exposed_Suprapubic	0.979802	0.429628
NOX5	0.6676	Skin_Not_Sun_Exposed_Suprapubic	0.979802	0.429444
VCAM1	0.66777	Skin_Not_Sun_Exposed_Suprapubic	0.979802	-0.42921
PIANP	0.667857	Skin_Not_Sun_Exposed_Suprapubic	0.979802	-0.429091
RP5-1142J19.1	0.667861	Skin_Not_Sun_Exposed_Suprapubic	0.979802	-0.429085
ZMAT5	0.667866	Skin_Not_Sun_Exposed_Suprapubic	0.979802	-0.429078
EIF2A	0.6681	Skin_Not_Sun_Exposed_Suprapubic	0.979802	0.428758
GLMN	0.668143	Skin_Not_Sun_Exposed_Suprapubic	0.979802	0.428698
CHD7	0.668208	Skin_Not_Sun_Exposed_Suprapubic	0.979802	0.428609
MRPL14	0.668224	Skin_Not_Sun_Exposed_Suprapubic	0.979802	0.428587
SVBP	0.668235	Skin_Not_Sun_Exposed_Suprapubic	0.979802	-0.428571
KIFAP3	0.668235	Skin_Not_Sun_Exposed_Suprapubic	0.979802	0.428571
DSCC1	0.668235	Skin_Not_Sun_Exposed_Suprapubic	0.979802	0.428571
CPPED1	0.668352	Skin_Not_Sun_Exposed_Suprapubic	0.979802	0.42841
TANGO2	0.668445	Skin_Not_Sun_Exposed_Suprapubic	0.979802	0.428283
GFPT1	0.668522	Skin_Not_Sun_Exposed_Suprapubic	0.979802	-0.428177
PTCH1	0.668878	Skin_Not_Sun_Exposed_Suprapubic	0.979802	0.427689
PCNX2	0.668927	Skin_Not_Sun_Exposed_Suprapubic	0.979802	-0.427621
HPS5	0.668989	Skin_Not_Sun_Exposed_Suprapubic	0.979802	0.427536
LINC00592	0.669082	Skin_Not_Sun_Exposed_Suprapubic	0.979802	0.427408
CLINT1	0.66936	Skin_Not_Sun_Exposed_Suprapubic	0.979802	0.427027
FAM26F	0.66939	Skin_Not_Sun_Exposed_Suprapubic	0.979802	0.426985
GPS2	0.669472	Skin_Not_Sun_Exposed_Suprapubic	0.979802	0.426872
MSRB2	0.669622	Skin_Not_Sun_Exposed_Suprapubic	0.979802	0.426667
UCP3	0.66969	Skin_Not_Sun_Exposed_Suprapubic	0.979802	-0.426573
CAPRIN2	0.669727	Skin_Not_Sun_Exposed_Suprapubic	0.979802	0.426523
CDH13	0.669765	Skin_Not_Sun_Exposed_Suprapubic	0.979802	0.426471
GRPEL2	0.669765	Skin_Not_Sun_Exposed_Suprapubic	0.979802	-0.426471
CYTH3	0.669893	Skin_Not_Sun_Exposed_Suprapubic	0.979802	0.426295
IL27RA	0.669908	Skin_Not_Sun_Exposed_Suprapubic	0.979802	0.426275
CDC42BPG	0.669926	Skin_Not_Sun_Exposed_Suprapubic	0.979802	-0.426249
RP11-255G12.2	0.669932	Skin_Not_Sun_Exposed_Suprapubic	0.979802	-0.426242
CPE	0.669946	Skin_Not_Sun_Exposed_Suprapubic	0.979802	0.426222
TMEM99	0.670008	Skin_Not_Sun_Exposed_Suprapubic	0.979802	-0.426136
RP4-794H19.1	0.670121	Skin_Not_Sun_Exposed_Suprapubic	0.979802	-0.425982
GNGT2	0.670124	Skin_Not_Sun_Exposed_Suprapubic	0.979802	0.425977
CNNM4	0.670249	Skin_Not_Sun_Exposed_Suprapubic	0.979802	0.425806
CACNA2D3	0.670301	Skin_Not_Sun_Exposed_Suprapubic	0.979802	0.425735
ATP5G1	0.670378	Skin_Not_Sun_Exposed_Suprapubic	0.979802	0.425629
ZNF268	0.670436	Skin_Not_Sun_Exposed_Suprapubic	0.979802	-0.425549
AHCYL1	0.670535	Skin_Not_Sun_Exposed_Suprapubic	0.979802	-0.425414
PCBP4	0.670627	Skin_Not_Sun_Exposed_Suprapubic	0.979802	0.425287
OSBPL8	0.670728	Skin_Not_Sun_Exposed_Suprapubic	0.979802	-0.42515
USP53	0.670846	Skin_Not_Sun_Exposed_Suprapubic	0.979802	0.424987
COA6	0.670956	Skin_Not_Sun_Exposed_Suprapubic	0.979802	-0.424837
DNAJC4	0.671182	Skin_Not_Sun_Exposed_Suprapubic	0.979802	0.424526
TYW1	0.671319	Skin_Not_Sun_Exposed_Suprapubic	0.979802	0.424339
RP11-726G1.1	0.671389	Skin_Not_Sun_Exposed_Suprapubic	0.979802	-0.424242
CAPN10	0.671502	Skin_Not_Sun_Exposed_Suprapubic	0.979802	0.424088
SPATS2L	0.671581	Skin_Not_Sun_Exposed_Suprapubic	0.979802	0.423979
ABHD14A	0.671648	Skin_Not_Sun_Exposed_Suprapubic	0.979802	-0.423888
SLC25A21	0.671682	Skin_Not_Sun_Exposed_Suprapubic	0.979802	0.423841
S100B	0.671849	Skin_Not_Sun_Exposed_Suprapubic	0.979802	-0.423611
ALS2CR12	0.671849	Skin_Not_Sun_Exposed_Suprapubic	0.979802	-0.423611
FAM213A	0.671937	Skin_Not_Sun_Exposed_Suprapubic	0.979802	0.423491
TNFAIP2	0.671949	Skin_Not_Sun_Exposed_Suprapubic	0.979802	0.423474
COX4I1	0.671953	Skin_Not_Sun_Exposed_Suprapubic	0.979802	-0.423469
C12orf60	0.672034	Skin_Not_Sun_Exposed_Suprapubic	0.979802	-0.423358
SP100	0.672034	Skin_Not_Sun_Exposed_Suprapubic	0.979802	-0.423358
IFT46	0.672091	Skin_Not_Sun_Exposed_Suprapubic	0.979802	0.42328
ARCN1	0.672091	Skin_Not_Sun_Exposed_Suprapubic	0.979802	0.42328
PABPC1L	0.672183	Skin_Not_Sun_Exposed_Suprapubic	0.979802	-0.423154
IGSF9	0.672248	Skin_Not_Sun_Exposed_Suprapubic	0.979802	-0.423065
PYGB	0.672255	Skin_Not_Sun_Exposed_Suprapubic	0.979802	-0.423056
KCTD3	0.672283	Skin_Not_Sun_Exposed_Suprapubic	0.979802	0.423017
JOSD2	0.672345	Skin_Not_Sun_Exposed_Suprapubic	0.979802	0.422932
BCKDHB	0.672349	Skin_Not_Sun_Exposed_Suprapubic	0.979802	-0.422926
PLEKHH1	0.672505	Skin_Not_Sun_Exposed_Suprapubic	0.979802	0.422713
TTC12	0.672506	Skin_Not_Sun_Exposed_Suprapubic	0.979802	-0.422711
PRRT2	0.672573	Skin_Not_Sun_Exposed_Suprapubic	0.979802	0.422619
TMED10	0.672634	Skin_Not_Sun_Exposed_Suprapubic	0.979802	-0.422535
ALG11	0.67297	Skin_Not_Sun_Exposed_Suprapubic	0.979802	-0.422075
SFTPA1	0.673078	Skin_Not_Sun_Exposed_Suprapubic	0.979802	-0.421927
PXMP4	0.673301	Skin_Not_Sun_Exposed_Suprapubic	0.979802	-0.421622
AC097721.2	0.673522	Skin_Not_Sun_Exposed_Suprapubic	0.979802	-0.42132
EXOC6	0.673553	Skin_Not_Sun_Exposed_Suprapubic	0.979802	-0.421277
STT3B	0.673782	Skin_Not_Sun_Exposed_Suprapubic	0.979802	0.420964
TRIP11	0.673847	Skin_Not_Sun_Exposed_Suprapubic	0.979802	0.420874
NIN	0.674011	Skin_Not_Sun_Exposed_Suprapubic	0.979802	0.420649
MICAL1	0.674064	Skin_Not_Sun_Exposed_Suprapubic	0.979802	-0.420577
TTLL4	0.674068	Skin_Not_Sun_Exposed_Suprapubic	0.979802	0.420571
SPA17	0.674098	Skin_Not_Sun_Exposed_Suprapubic	0.979802	-0.420531
C2orf71	0.674192	Skin_Not_Sun_Exposed_Suprapubic	0.979802	0.420402
GPC5	0.674238	Skin_Not_Sun_Exposed_Suprapubic	0.979802	0.420339
SYCE3	0.674296	Skin_Not_Sun_Exposed_Suprapubic	0.979802	0.42026
ECSIT	0.674345	Skin_Not_Sun_Exposed_Suprapubic	0.979802	-0.420193
KPNA6	0.674363	Skin_Not_Sun_Exposed_Suprapubic	0.979802	-0.420168
SPRYD7	0.674415	Skin_Not_Sun_Exposed_Suprapubic	0.979802	0.420096
SEMA3G	0.674485	Skin_Not_Sun_Exposed_Suprapubic	0.979802	-0.42
UPK3BL	0.67451	Skin_Not_Sun_Exposed_Suprapubic	0.979802	-0.419966
DHRS13	0.674563	Skin_Not_Sun_Exposed_Suprapubic	0.979802	0.419893
TFDP2	0.674566	Skin_Not_Sun_Exposed_Suprapubic	0.979802	-0.41989
FAM3B	0.674669	Skin_Not_Sun_Exposed_Suprapubic	0.979802	0.419749
ZMYM1	0.674713	Skin_Not_Sun_Exposed_Suprapubic	0.979802	0.419689
CPT2	0.674713	Skin_Not_Sun_Exposed_Suprapubic	0.979802	-0.419689
RPL10A	0.674739	Skin_Not_Sun_Exposed_Suprapubic	0.979802	0.419653
CEP19	0.674792	Skin_Not_Sun_Exposed_Suprapubic	0.979802	0.41958
YBEY	0.674829	Skin_Not_Sun_Exposed_Suprapubic	0.979802	0.41953
C9orf106	0.674901	Skin_Not_Sun_Exposed_Suprapubic	0.979802	-0.419431
PEBP1	0.67504	Skin_Not_Sun_Exposed_Suprapubic	0.979802	0.419241
SAXO2	0.67513	Skin_Not_Sun_Exposed_Suprapubic	0.979802	-0.419118
ELP3	0.67513	Skin_Not_Sun_Exposed_Suprapubic	0.979802	-0.419118
LRFN5	0.67513	Skin_Not_Sun_Exposed_Suprapubic	0.979802	-0.419118
KIF13A	0.675203	Skin_Not_Sun_Exposed_Suprapubic	0.979802	-0.419018
NUTM2E	0.675243	Skin_Not_Sun_Exposed_Suprapubic	0.979802	-0.418964
SCAMP4	0.675291	Skin_Not_Sun_Exposed_Suprapubic	0.979802	0.418897
RIC8A	0.675293	Skin_Not_Sun_Exposed_Suprapubic	0.979802	0.418895
C1orf21	0.675333	Skin_Not_Sun_Exposed_Suprapubic	0.979802	0.41884
CNST	0.675387	Skin_Not_Sun_Exposed_Suprapubic	0.979802	-0.418767
MTERF2	0.675441	Skin_Not_Sun_Exposed_Suprapubic	0.979802	-0.418692
JMJD4	0.675505	Skin_Not_Sun_Exposed_Suprapubic	0.979802	0.418605
LINC01126	0.675647	Skin_Not_Sun_Exposed_Suprapubic	0.979802	-0.418411
LINC00930	0.675714	Skin_Not_Sun_Exposed_Suprapubic	0.979802	0.418319
ZNF503-AS1	0.675981	Skin_Not_Sun_Exposed_Suprapubic	0.979802	0.417953
SEC11A	0.676066	Skin_Not_Sun_Exposed_Suprapubic	0.979802	0.417837
IRX1	0.676221	Skin_Not_Sun_Exposed_Suprapubic	0.979802	0.417625
MAD2L1	0.676307	Skin_Not_Sun_Exposed_Suprapubic	0.979802	0.417508
EIF1AD	0.676322	Skin_Not_Sun_Exposed_Suprapubic	0.979802	-0.417487
TIPRL	0.67646	Skin_Not_Sun_Exposed_Suprapubic	0.979802	-0.417299
ECT2	0.676616	Skin_Not_Sun_Exposed_Suprapubic	0.979802	0.417085
FOXL1	0.676707	Skin_Not_Sun_Exposed_Suprapubic	0.979802	-0.416961
GPBAR1	0.676922	Skin_Not_Sun_Exposed_Suprapubic	0.979802	-0.416667
RAB3IL1	0.677015	Skin_Not_Sun_Exposed_Suprapubic	0.979802	-0.416539
AC115522.3	0.677017	Skin_Not_Sun_Exposed_Suprapubic	0.979802	0.416537
PPP1R9A	0.677019	Skin_Not_Sun_Exposed_Suprapubic	0.979802	0.416534
CANX	0.677035	Skin_Not_Sun_Exposed_Suprapubic	0.979802	0.416512
C10orf113	0.677041	Skin_Not_Sun_Exposed_Suprapubic	0.979802	-0.416505
RP11-77E14.2	0.677108	Skin_Not_Sun_Exposed_Suprapubic	0.979802	0.416413
AC079922.3	0.677131	Skin_Not_Sun_Exposed_Suprapubic	0.979802	-0.416381
CPSF7	0.677214	Skin_Not_Sun_Exposed_Suprapubic	0.979802	0.416268
PLPP5	0.677275	Skin_Not_Sun_Exposed_Suprapubic	0.979802	-0.416185
PABPN1	0.677331	Skin_Not_Sun_Exposed_Suprapubic	0.979802	-0.416107
RPL37A	0.677435	Skin_Not_Sun_Exposed_Suprapubic	0.979802	0.415966
RAB10	0.677495	Skin_Not_Sun_Exposed_Suprapubic	0.979802	-0.415884
SEC14L5	0.67758	Skin_Not_Sun_Exposed_Suprapubic	0.979802	0.415767
KRTAP1-5	0.677657	Skin_Not_Sun_Exposed_Suprapubic	0.979802	0.415663
VIL1	0.677675	Skin_Not_Sun_Exposed_Suprapubic	0.979802	0.415638
WHAMM	0.677748	Skin_Not_Sun_Exposed_Suprapubic	0.979802	0.415537
MIB2	0.677781	Skin_Not_Sun_Exposed_Suprapubic	0.979802	-0.415493
ARL10	0.67786	Skin_Not_Sun_Exposed_Suprapubic	0.979802	0.415385
MESDC2	0.677874	Skin_Not_Sun_Exposed_Suprapubic	0.979802	0.415367
NUP214	0.677965	Skin_Not_Sun_Exposed_Suprapubic	0.979802	-0.415241
CBX6	0.677992	Skin_Not_Sun_Exposed_Suprapubic	0.979802	-0.415205
FLJ22447	0.678118	Skin_Not_Sun_Exposed_Suprapubic	0.979802	0.415033
MLLT1	0.678127	Skin_Not_Sun_Exposed_Suprapubic	0.979802	0.41502
QSOX1	0.678151	Skin_Not_Sun_Exposed_Suprapubic	0.979802	-0.414988
YTHDF1	0.678549	Skin_Not_Sun_Exposed_Suprapubic	0.979802	0.414444
POMT1	0.67859	Skin_Not_Sun_Exposed_Suprapubic	0.979802	-0.414388
LRIG3	0.678615	Skin_Not_Sun_Exposed_Suprapubic	0.979802	-0.414354
FLYWCH1	0.678824	Skin_Not_Sun_Exposed_Suprapubic	0.979802	-0.414069
SEC14L6	0.678828	Skin_Not_Sun_Exposed_Suprapubic	0.979802	0.414063
COQ8B	0.67897	Skin_Not_Sun_Exposed_Suprapubic	0.979802	0.41387
RP11-525A16.4	0.678977	Skin_Not_Sun_Exposed_Suprapubic	0.979802	-0.413859
B3GNT9	0.679016	Skin_Not_Sun_Exposed_Suprapubic	0.979802	0.413806
VWA2	0.679026	Skin_Not_Sun_Exposed_Suprapubic	0.979802	-0.413793
CENPB	0.679026	Skin_Not_Sun_Exposed_Suprapubic	0.979802	-0.413793
ARHGAP21	0.679026	Skin_Not_Sun_Exposed_Suprapubic	0.979802	-0.413793
FLJ37035	0.679424	Skin_Not_Sun_Exposed_Suprapubic	0.979802	0.413249
CDC42BPA	0.679479	Skin_Not_Sun_Exposed_Suprapubic	0.979802	-0.413174
MFN2	0.679536	Skin_Not_Sun_Exposed_Suprapubic	0.979802	0.413096
BARD1	0.67957	Skin_Not_Sun_Exposed_Suprapubic	0.979802	-0.41305
PXMP2	0.679575	Skin_Not_Sun_Exposed_Suprapubic	0.979802	0.413043
AC006262.4	0.679612	Skin_Not_Sun_Exposed_Suprapubic	0.979802	-0.412993
ZNF841	0.679629	Skin_Not_Sun_Exposed_Suprapubic	0.979802	-0.412969
ASPG	0.679721	Skin_Not_Sun_Exposed_Suprapubic	0.979802	-0.412844
CCR5	0.679785	Skin_Not_Sun_Exposed_Suprapubic	0.979802	-0.412757
TBX4	0.679815	Skin_Not_Sun_Exposed_Suprapubic	0.979802	0.412716
SCTR	0.679828	Skin_Not_Sun_Exposed_Suprapubic	0.979802	-0.412698
ZNF581	0.679828	Skin_Not_Sun_Exposed_Suprapubic	0.979802	0.412698
SAXO1	0.679909	Skin_Not_Sun_Exposed_Suprapubic	0.979802	0.412587
C1orf204	0.680011	Skin_Not_Sun_Exposed_Suprapubic	0.979802	0.412448
RAPGEF4	0.680067	Skin_Not_Sun_Exposed_Suprapubic	0.979802	-0.412371
PABPC1	0.680067	Skin_Not_Sun_Exposed_Suprapubic	0.979802	0.412371
DRAXIN	0.680103	Skin_Not_Sun_Exposed_Suprapubic	0.979802	0.412322
LINC00565	0.680127	Skin_Not_Sun_Exposed_Suprapubic	0.979802	0.41229
NOL3	0.680144	Skin_Not_Sun_Exposed_Suprapubic	0.979802	-0.412267
YTHDF2	0.680147	Skin_Not_Sun_Exposed_Suprapubic	0.979802	-0.412262
FNDC8	0.680221	Skin_Not_Sun_Exposed_Suprapubic	0.979802	0.412162
ATOX1	0.680221	Skin_Not_Sun_Exposed_Suprapubic	0.979802	0.412162
ZNF384	0.680332	Skin_Not_Sun_Exposed_Suprapubic	0.979802	0.412011
CBFA2T2	0.680512	Skin_Not_Sun_Exposed_Suprapubic	0.979802	-0.411765
TRMO	0.680512	Skin_Not_Sun_Exposed_Suprapubic	0.979802	0.411765
CTD-2199O4.6	0.680512	Skin_Not_Sun_Exposed_Suprapubic	0.979802	0.411765
ERF	0.680591	Skin_Not_Sun_Exposed_Suprapubic	0.979802	0.411657
ENDOV	0.680613	Skin_Not_Sun_Exposed_Suprapubic	0.979802	0.411627
RP4-616B8.5	0.680732	Skin_Not_Sun_Exposed_Suprapubic	0.979802	0.411465
POLH	0.680782	Skin_Not_Sun_Exposed_Suprapubic	0.979802	-0.411396
RP5-1056H1.2	0.680941	Skin_Not_Sun_Exposed_Suprapubic	0.979802	-0.411179
LINC01144	0.681082	Skin_Not_Sun_Exposed_Suprapubic	0.979802	-0.410987
TLL2	0.681369	Skin_Not_Sun_Exposed_Suprapubic	0.979802	0.410596
NT5DC2	0.681395	Skin_Not_Sun_Exposed_Suprapubic	0.979802	-0.410561
RP11-1017G21.6	0.681415	Skin_Not_Sun_Exposed_Suprapubic	0.979802	-0.410533
CD244	0.681573	Skin_Not_Sun_Exposed_Suprapubic	0.979802	-0.410317
RNF168	0.681618	Skin_Not_Sun_Exposed_Suprapubic	0.979802	0.410256
CDHR2	0.681653	Skin_Not_Sun_Exposed_Suprapubic	0.979802	0.410209
MED21	0.681861	Skin_Not_Sun_Exposed_Suprapubic	0.979802	0.409925
GOLGA6L4	0.681927	Skin_Not_Sun_Exposed_Suprapubic	0.979802	-0.409835
KLHL29	0.68201	Skin_Not_Sun_Exposed_Suprapubic	0.979802	-0.409722
LINC00426	0.682097	Skin_Not_Sun_Exposed_Suprapubic	0.979802	0.409603
TSEN15	0.682112	Skin_Not_Sun_Exposed_Suprapubic	0.979802	0.409583
SMCO2	0.68214	Skin_Not_Sun_Exposed_Suprapubic	0.979802	-0.409545
UBA3	0.682249	Skin_Not_Sun_Exposed_Suprapubic	0.979802	-0.409396
XIRP1	0.682278	Skin_Not_Sun_Exposed_Suprapubic	0.979802	-0.409357
B4GALT7	0.682306	Skin_Not_Sun_Exposed_Suprapubic	0.979802	-0.409319
PMM1	0.682416	Skin_Not_Sun_Exposed_Suprapubic	0.979802	0.409169
SENP7	0.682448	Skin_Not_Sun_Exposed_Suprapubic	0.979802	0.409124
FURIN	0.682473	Skin_Not_Sun_Exposed_Suprapubic	0.979802	-0.409091
ZNF587	0.682588	Skin_Not_Sun_Exposed_Suprapubic	0.979802	0.408935
LINC02017	0.682621	Skin_Not_Sun_Exposed_Suprapubic	0.979802	0.408889
LINC01600	0.682669	Skin_Not_Sun_Exposed_Suprapubic	0.979802	-0.408824
ACLY	0.682683	Skin_Not_Sun_Exposed_Suprapubic	0.979802	-0.408805
ZFAND3	0.682698	Skin_Not_Sun_Exposed_Suprapubic	0.979802	0.408784
EYA2	0.68288	Skin_Not_Sun_Exposed_Suprapubic	0.979802	0.408537
LPCAT4	0.683068	Skin_Not_Sun_Exposed_Suprapubic	0.979802	0.408281
RASGRP3	0.683154	Skin_Not_Sun_Exposed_Suprapubic	0.979802	-0.408163
SLC25A4	0.683218	Skin_Not_Sun_Exposed_Suprapubic	0.979802	-0.408076
AAAS	0.683434	Skin_Not_Sun_Exposed_Suprapubic	0.979802	-0.407782
SERPINA9	0.683536	Skin_Not_Sun_Exposed_Suprapubic	0.979802	-0.407643
HKDC1	0.68364	Skin_Not_Sun_Exposed_Suprapubic	0.979802	0.407501
KCNJ9	0.683709	Skin_Not_Sun_Exposed_Suprapubic	0.979802	-0.407407
RPL8	0.683835	Skin_Not_Sun_Exposed_Suprapubic	0.979802	-0.407236
FAM53B	0.683903	Skin_Not_Sun_Exposed_Suprapubic	0.979802	-0.407143
GBF1	0.683903	Skin_Not_Sun_Exposed_Suprapubic	0.979802	-0.407143
PMS2	0.683971	Skin_Not_Sun_Exposed_Suprapubic	0.979802	0.407051
CCDC71	0.684084	Skin_Not_Sun_Exposed_Suprapubic	0.979802	0.406897
TTC28	0.684084	Skin_Not_Sun_Exposed_Suprapubic	0.979802	-0.406897
WDR6	0.684098	Skin_Not_Sun_Exposed_Suprapubic	0.979802	-0.406878
LINC01166	0.684104	Skin_Not_Sun_Exposed_Suprapubic	0.979802	0.406869
MSH4	0.684111	Skin_Not_Sun_Exposed_Suprapubic	0.979802	0.40686
BVES	0.684131	Skin_Not_Sun_Exposed_Suprapubic	0.979802	-0.406832
ZNF277	0.684211	Skin_Not_Sun_Exposed_Suprapubic	0.979802	0.406723
RP11-42O15.3	0.684253	Skin_Not_Sun_Exposed_Suprapubic	0.979802	-0.406667
LINC01569	0.684253	Skin_Not_Sun_Exposed_Suprapubic	0.979802	-0.406667
NR2C2	0.684411	Skin_Not_Sun_Exposed_Suprapubic	0.979802	0.406452
MGAT3	0.684411	Skin_Not_Sun_Exposed_Suprapubic	0.979802	-0.406452
CDH3	0.684436	Skin_Not_Sun_Exposed_Suprapubic	0.979802	0.406417
PLCXD3	0.684505	Skin_Not_Sun_Exposed_Suprapubic	0.979802	0.406323
ADAMTS13	0.684641	Skin_Not_Sun_Exposed_Suprapubic	0.979802	-0.406139
XRCC1	0.684675	Skin_Not_Sun_Exposed_Suprapubic	0.979802	0.406091
NETO2	0.684743	Skin_Not_Sun_Exposed_Suprapubic	0.979802	0.406
CD74	0.684759	Skin_Not_Sun_Exposed_Suprapubic	0.979802	-0.405978
FTCDNL1	0.684771	Skin_Not_Sun_Exposed_Suprapubic	0.979802	-0.405962
TUBGCP2	0.684806	Skin_Not_Sun_Exposed_Suprapubic	0.979802	-0.405914
MAP2K7	0.684829	Skin_Not_Sun_Exposed_Suprapubic	0.979802	0.405882
SMNDC1	0.684892	Skin_Not_Sun_Exposed_Suprapubic	0.979802	-0.405797
PXK	0.685013	Skin_Not_Sun_Exposed_Suprapubic	0.979802	-0.405632
BBS4	0.685016	Skin_Not_Sun_Exposed_Suprapubic	0.979802	0.405627
TLDC1	0.685041	Skin_Not_Sun_Exposed_Suprapubic	0.979802	-0.405594
IQGAP1	0.685107	Skin_Not_Sun_Exposed_Suprapubic	0.979802	0.405505
APP	0.685143	Skin_Not_Sun_Exposed_Suprapubic	0.979802	0.405455
C1orf145	0.68518	Skin_Not_Sun_Exposed_Suprapubic	0.979802	-0.405405
TMEM33	0.685514	Skin_Not_Sun_Exposed_Suprapubic	0.979802	-0.404951
USP21	0.685578	Skin_Not_Sun_Exposed_Suprapubic	0.979802	0.404863
RUBCN	0.685584	Skin_Not_Sun_Exposed_Suprapubic	0.979802	0.404855
ZSCAN30	0.685616	Skin_Not_Sun_Exposed_Suprapubic	0.979802	-0.404811
UNC5A	0.685707	Skin_Not_Sun_Exposed_Suprapubic	0.979802	-0.404687
MCTP1	0.685734	Skin_Not_Sun_Exposed_Suprapubic	0.979802	-0.404651
FAM234A	0.685734	Skin_Not_Sun_Exposed_Suprapubic	0.979802	-0.404651
ETNK2	0.685754	Skin_Not_Sun_Exposed_Suprapubic	0.979802	0.404624
SLC44A5	0.68591	Skin_Not_Sun_Exposed_Suprapubic	0.979802	0.404412
CEP164	0.685963	Skin_Not_Sun_Exposed_Suprapubic	0.979802	0.40434
TATDN3	0.686103	Skin_Not_Sun_Exposed_Suprapubic	0.979802	-0.404149
DNAH5	0.686132	Skin_Not_Sun_Exposed_Suprapubic	0.979802	-0.40411
TICRR	0.686232	Skin_Not_Sun_Exposed_Suprapubic	0.979802	-0.403974
USP36	0.686265	Skin_Not_Sun_Exposed_Suprapubic	0.979802	-0.403929
ATG9A	0.686337	Skin_Not_Sun_Exposed_Suprapubic	0.979802	-0.403831
RP6-65G23.3	0.686435	Skin_Not_Sun_Exposed_Suprapubic	0.979802	0.403698
PROSER3	0.68651	Skin_Not_Sun_Exposed_Suprapubic	0.979802	-0.403595
SLC38A6	0.686613	Skin_Not_Sun_Exposed_Suprapubic	0.979802	0.403455
LINC01829	0.686725	Skin_Not_Sun_Exposed_Suprapubic	0.979802	-0.403303
NF2	0.686903	Skin_Not_Sun_Exposed_Suprapubic	0.979802	-0.403061
SLC38A9	0.686909	Skin_Not_Sun_Exposed_Suprapubic	0.979802	-0.403053
CAPG	0.687005	Skin_Not_Sun_Exposed_Suprapubic	0.979802	0.402922
CAMTA2	0.687112	Skin_Not_Sun_Exposed_Suprapubic	0.979802	0.402778
SYNDIG1L	0.687112	Skin_Not_Sun_Exposed_Suprapubic	0.979802	-0.402778
WDR90	0.687112	Skin_Not_Sun_Exposed_Suprapubic	0.979802	-0.402778
PDCD10	0.68718	Skin_Not_Sun_Exposed_Suprapubic	0.979802	0.402685
EXOSC1	0.687202	Skin_Not_Sun_Exposed_Suprapubic	0.979802	0.402655
GPX8	0.687357	Skin_Not_Sun_Exposed_Suprapubic	0.979802	0.402445
C12orf54	0.687406	Skin_Not_Sun_Exposed_Suprapubic	0.979802	0.402378
ATF5	0.687461	Skin_Not_Sun_Exposed_Suprapubic	0.979802	0.402303
RP11-370F5.4	0.687768	Skin_Not_Sun_Exposed_Suprapubic	0.979802	0.401886
SLC35B3	0.68786	Skin_Not_Sun_Exposed_Suprapubic	0.979802	0.401761
C15orf57	0.687988	Skin_Not_Sun_Exposed_Suprapubic	0.979802	-0.401587
FBXO18	0.68802	Skin_Not_Sun_Exposed_Suprapubic	0.979802	0.401544
ADCY6	0.688128	Skin_Not_Sun_Exposed_Suprapubic	0.979802	-0.401396
SV2A	0.688137	Skin_Not_Sun_Exposed_Suprapubic	0.979802	0.401384
DICER1	0.688155	Skin_Not_Sun_Exposed_Suprapubic	0.979802	-0.401361
NUGGC	0.688155	Skin_Not_Sun_Exposed_Suprapubic	0.979802	0.401361
NDUFS8	0.688233	Skin_Not_Sun_Exposed_Suprapubic	0.979802	-0.401254
TLK1	0.688508	Skin_Not_Sun_Exposed_Suprapubic	0.979802	0.400881
CD44	0.688607	Skin_Not_Sun_Exposed_Suprapubic	0.979802	-0.400747
SLC43A2	0.688618	Skin_Not_Sun_Exposed_Suprapubic	0.979802	0.400732
NTNG1	0.688652	Skin_Not_Sun_Exposed_Suprapubic	0.979802	0.400685
HADHA	0.688654	Skin_Not_Sun_Exposed_Suprapubic	0.979802	-0.400682
BTBD9	0.688766	Skin_Not_Sun_Exposed_Suprapubic	0.979802	-0.40053
USP15	0.688831	Skin_Not_Sun_Exposed_Suprapubic	0.979802	-0.400441
SLC25A22	0.688946	Skin_Not_Sun_Exposed_Suprapubic	0.979802	0.400286
LINC01588	0.689132	Skin_Not_Sun_Exposed_Suprapubic	0.979802	0.400033
AC092614.2	0.689157	Skin_Not_Sun_Exposed_Suprapubic	0.979802	0.4
CTD-2240J17.2	0.689157	Skin_Not_Sun_Exposed_Suprapubic	0.979802	-0.4
ACRV1	0.689157	Skin_Not_Sun_Exposed_Suprapubic	0.979802	-0.4
TFR2	0.689157	Skin_Not_Sun_Exposed_Suprapubic	0.979802	0.4
NUP54	0.689157	Skin_Not_Sun_Exposed_Suprapubic	0.979802	0.4
SOAT2	0.689157	Skin_Not_Sun_Exposed_Suprapubic	0.979802	-0.4
CCNF	0.689285	Skin_Not_Sun_Exposed_Suprapubic	0.979802	0.399826
LRP5	0.689504	Skin_Not_Sun_Exposed_Suprapubic	0.979802	-0.399529
ZNF12	0.689728	Skin_Not_Sun_Exposed_Suprapubic	0.979802	0.399225
PHF14	0.689786	Skin_Not_Sun_Exposed_Suprapubic	0.979802	0.399145
ALMS1	0.689809	Skin_Not_Sun_Exposed_Suprapubic	0.979802	0.399115
LINC01700	0.689832	Skin_Not_Sun_Exposed_Suprapubic	0.979802	-0.399083
CNOT4	0.689832	Skin_Not_Sun_Exposed_Suprapubic	0.979802	-0.399083
ANKDD1B	0.69002	Skin_Not_Sun_Exposed_Suprapubic	0.979802	0.398828
LMAN2L	0.690124	Skin_Not_Sun_Exposed_Suprapubic	0.979802	0.398687
NADSYN1	0.690231	Skin_Not_Sun_Exposed_Suprapubic	0.979802	-0.398541
KRAS	0.690284	Skin_Not_Sun_Exposed_Suprapubic	0.979802	0.39847
KB-1184D12.1	0.690438	Skin_Not_Sun_Exposed_Suprapubic	0.979802	0.398261
MKRN2OS	0.690442	Skin_Not_Sun_Exposed_Suprapubic	0.979802	0.398256
ALCAM	0.690553	Skin_Not_Sun_Exposed_Suprapubic	0.979802	0.398104
UFD1L	0.690573	Skin_Not_Sun_Exposed_Suprapubic	0.979802	-0.398077
RAB3IP	0.690776	Skin_Not_Sun_Exposed_Suprapubic	0.979802	0.397802
RP11-259K5.1	0.690808	Skin_Not_Sun_Exposed_Suprapubic	0.979802	-0.397759
GRAMD1B	0.690855	Skin_Not_Sun_Exposed_Suprapubic	0.979802	-0.397695
LINC01191	0.690932	Skin_Not_Sun_Exposed_Suprapubic	0.979802	0.39759
KLK4	0.69106	Skin_Not_Sun_Exposed_Suprapubic	0.979802	-0.397417
PGBD1	0.691142	Skin_Not_Sun_Exposed_Suprapubic	0.979802	0.397306
TMEM9B	0.691176	Skin_Not_Sun_Exposed_Suprapubic	0.979802	-0.39726
AC005330.2	0.691176	Skin_Not_Sun_Exposed_Suprapubic	0.979802	-0.39726
SLC25A1	0.691324	Skin_Not_Sun_Exposed_Suprapubic	0.979802	0.397059
GRIA2	0.691358	Skin_Not_Sun_Exposed_Suprapubic	0.979802	-0.397013
TRAPPC8	0.691404	Skin_Not_Sun_Exposed_Suprapubic	0.979802	0.39695
ELP4	0.691436	Skin_Not_Sun_Exposed_Suprapubic	0.979802	0.396907
IMMP1L	0.691436	Skin_Not_Sun_Exposed_Suprapubic	0.979802	0.396907
TRAM1L1	0.69156	Skin_Not_Sun_Exposed_Suprapubic	0.979802	0.396739
ZNF74	0.691614	Skin_Not_Sun_Exposed_Suprapubic	0.979802	0.396666
RP4-563E14.1	0.69177	Skin_Not_Sun_Exposed_Suprapubic	0.979802	-0.396454
RABL3	0.691902	Skin_Not_Sun_Exposed_Suprapubic	0.979802	0.396275
RP11-109A6.5	0.691919	Skin_Not_Sun_Exposed_Suprapubic	0.979802	-0.396252
ARMC6	0.692028	Skin_Not_Sun_Exposed_Suprapubic	0.979802	0.396104
RHOD	0.692047	Skin_Not_Sun_Exposed_Suprapubic	0.979802	-0.396078
IL6ST	0.692076	Skin_Not_Sun_Exposed_Suprapubic	0.979802	0.39604
ANKRD49	0.692105	Skin_Not_Sun_Exposed_Suprapubic	0.979802	0.396
RP11-817O13.8	0.692125	Skin_Not_Sun_Exposed_Suprapubic	0.979802	-0.395973
CTD-3220F14.1	0.692339	Skin_Not_Sun_Exposed_Suprapubic	0.979802	0.395683
ZSCAN26	0.692512	Skin_Not_Sun_Exposed_Suprapubic	0.979802	0.395448
PAPD7	0.692565	Skin_Not_Sun_Exposed_Suprapubic	0.979802	0.395376
CDK2	0.692585	Skin_Not_Sun_Exposed_Suprapubic	0.979802	0.395349
IQCC	0.692874	Skin_Not_Sun_Exposed_Suprapubic	0.979802	-0.394958
CCDC167	0.692995	Skin_Not_Sun_Exposed_Suprapubic	0.979802	0.394794
UGT1A6	0.693057	Skin_Not_Sun_Exposed_Suprapubic	0.979802	0.39471
IMMT	0.693063	Skin_Not_Sun_Exposed_Suprapubic	0.979802	0.394702
STK32B	0.693104	Skin_Not_Sun_Exposed_Suprapubic	0.979802	-0.394647
VEPH1	0.693169	Skin_Not_Sun_Exposed_Suprapubic	0.979802	0.394558
C9orf66	0.693422	Skin_Not_Sun_Exposed_Suprapubic	0.979802	0.394215
ANGPTL1	0.693462	Skin_Not_Sun_Exposed_Suprapubic	0.979802	-0.394161
RP11-385D13.3	0.693462	Skin_Not_Sun_Exposed_Suprapubic	0.979802	0.394161
MTIF2	0.693589	Skin_Not_Sun_Exposed_Suprapubic	0.979802	0.393989
SLC13A4	0.693615	Skin_Not_Sun_Exposed_Suprapubic	0.979802	0.393954
UCN	0.693626	Skin_Not_Sun_Exposed_Suprapubic	0.979802	0.393939
DPYD	0.693626	Skin_Not_Sun_Exposed_Suprapubic	0.979802	0.393939
ZNF846	0.693691	Skin_Not_Sun_Exposed_Suprapubic	0.979802	0.393851
LINC00898	0.693725	Skin_Not_Sun_Exposed_Suprapubic	0.979802	-0.393805
RP11-191L9.4	0.693725	Skin_Not_Sun_Exposed_Suprapubic	0.979802	-0.393805
RGS19	0.693793	Skin_Not_Sun_Exposed_Suprapubic	0.979802	0.393713
PIK3CB	0.693937	Skin_Not_Sun_Exposed_Suprapubic	0.979802	-0.393519
HPSE2	0.694073	Skin_Not_Sun_Exposed_Suprapubic	0.979802	-0.393333
KCNJ8	0.694073	Skin_Not_Sun_Exposed_Suprapubic	0.979802	-0.393333
ILF3	0.694073	Skin_Not_Sun_Exposed_Suprapubic	0.979802	0.393333
PARP6	0.694142	Skin_Not_Sun_Exposed_Suprapubic	0.979802	-0.39324
RP11-259O2.1	0.694379	Skin_Not_Sun_Exposed_Suprapubic	0.979802	-0.392919
SESN2	0.694425	Skin_Not_Sun_Exposed_Suprapubic	0.979802	-0.392857
ESR2	0.694581	Skin_Not_Sun_Exposed_Suprapubic	0.979802	-0.392646
GGA2	0.694737	Skin_Not_Sun_Exposed_Suprapubic	0.979802	-0.392435
KIAA0513	0.694791	Skin_Not_Sun_Exposed_Suprapubic	0.979802	0.392361
ACO2	0.694825	Skin_Not_Sun_Exposed_Suprapubic	0.979802	0.392315
ZNF304	0.694948	Skin_Not_Sun_Exposed_Suprapubic	0.979802	0.39215
MSC	0.695067	Skin_Not_Sun_Exposed_Suprapubic	0.979802	0.391988
GALNT5	0.695213	Skin_Not_Sun_Exposed_Suprapubic	0.979802	0.391791
C10orf10	0.69522	Skin_Not_Sun_Exposed_Suprapubic	0.979802	0.391781
ACSS1	0.695276	Skin_Not_Sun_Exposed_Suprapubic	0.979802	0.391705
ZNF224	0.695379	Skin_Not_Sun_Exposed_Suprapubic	0.979802	-0.391566
AC073257.2	0.695379	Skin_Not_Sun_Exposed_Suprapubic	0.979802	-0.391566
DLGAP5	0.695572	Skin_Not_Sun_Exposed_Suprapubic	0.979802	0.391304
FRMD8	0.695702	Skin_Not_Sun_Exposed_Suprapubic	0.979802	-0.391129
SLC25A45	0.695702	Skin_Not_Sun_Exposed_Suprapubic	0.979802	-0.391129
SLC35D1	0.695752	Skin_Not_Sun_Exposed_Suprapubic	0.979802	0.391061
LSMEM2	0.695752	Skin_Not_Sun_Exposed_Suprapubic	0.979802	0.391061
PNKD	0.695767	Skin_Not_Sun_Exposed_Suprapubic	0.979802	-0.391042
PCMTD2	0.695867	Skin_Not_Sun_Exposed_Suprapubic	0.979802	0.390906
RPH3AL	0.695894	Skin_Not_Sun_Exposed_Suprapubic	0.979802	0.390869
RP11-468E2.5	0.695998	Skin_Not_Sun_Exposed_Suprapubic	0.979802	-0.390728
NEURL2	0.696074	Skin_Not_Sun_Exposed_Suprapubic	0.979802	0.390625
GNG12	0.696113	Skin_Not_Sun_Exposed_Suprapubic	0.979802	0.390572
RP11-571M6.18	0.696213	Skin_Not_Sun_Exposed_Suprapubic	0.979802	0.390438
TRIM3	0.696255	Skin_Not_Sun_Exposed_Suprapubic	0.979802	-0.39038
TFAP2E	0.696356	Skin_Not_Sun_Exposed_Suprapubic	0.979802	-0.390244
RPSA	0.696446	Skin_Not_Sun_Exposed_Suprapubic	0.979802	-0.390122
RP11-26L20.4	0.69669	Skin_Not_Sun_Exposed_Suprapubic	0.979802	0.389793
ZNF439	0.696741	Skin_Not_Sun_Exposed_Suprapubic	0.979802	-0.389723
PHACTR3	0.69675	Skin_Not_Sun_Exposed_Suprapubic	0.979802	-0.389712
ARFGAP3	0.696769	Skin_Not_Sun_Exposed_Suprapubic	0.979802	0.389685
NRCAM	0.696825	Skin_Not_Sun_Exposed_Suprapubic	0.979802	-0.38961
IFT57	0.696925	Skin_Not_Sun_Exposed_Suprapubic	0.979802	0.389475
FOXCUT	0.696959	Skin_Not_Sun_Exposed_Suprapubic	0.979802	0.389428
AC009404.2	0.696963	Skin_Not_Sun_Exposed_Suprapubic	0.979802	0.389423
RP11-92G12.3	0.697165	Skin_Not_Sun_Exposed_Suprapubic	0.979802	-0.38915
NCDN	0.697186	Skin_Not_Sun_Exposed_Suprapubic	0.979802	0.389121
NIM1K	0.697198	Skin_Not_Sun_Exposed_Suprapubic	0.979802	-0.389105
TXNRD3	0.697449	Skin_Not_Sun_Exposed_Suprapubic	0.979802	-0.388766
ANO4	0.697457	Skin_Not_Sun_Exposed_Suprapubic	0.979802	0.388755
PIGG	0.697486	Skin_Not_Sun_Exposed_Suprapubic	0.979802	0.388716
SLC16A11	0.697493	Skin_Not_Sun_Exposed_Suprapubic	0.979802	-0.388706
C1orf210	0.697507	Skin_Not_Sun_Exposed_Suprapubic	0.979802	-0.388688
NHLH2	0.697654	Skin_Not_Sun_Exposed_Suprapubic	0.979802	-0.388489
CA2	0.697654	Skin_Not_Sun_Exposed_Suprapubic	0.979802	-0.388489
RPL32	0.69767	Skin_Not_Sun_Exposed_Suprapubic	0.979802	-0.388467
RBMXL1	0.697697	Skin_Not_Sun_Exposed_Suprapubic	0.979802	0.388431
ERMAP	0.697704	Skin_Not_Sun_Exposed_Suprapubic	0.979802	0.388421
RPS27L	0.697725	Skin_Not_Sun_Exposed_Suprapubic	0.979802	0.388393
ANKRD10	0.697893	Skin_Not_Sun_Exposed_Suprapubic	0.979802	0.388166
ZNF233	0.697972	Skin_Not_Sun_Exposed_Suprapubic	0.979802	-0.38806
SNCG	0.698034	Skin_Not_Sun_Exposed_Suprapubic	0.979802	0.387976
CTD-3131K8.2	0.698037	Skin_Not_Sun_Exposed_Suprapubic	0.979802	-0.387972
CTC-360G5.9	0.698093	Skin_Not_Sun_Exposed_Suprapubic	0.979802	0.387896
TBX15	0.698106	Skin_Not_Sun_Exposed_Suprapubic	0.979802	0.387879
AKIRIN1	0.698332	Skin_Not_Sun_Exposed_Suprapubic	0.979802	-0.387573
FBXO2	0.698374	Skin_Not_Sun_Exposed_Suprapubic	0.979802	0.387517
RAMP2	0.698593	Skin_Not_Sun_Exposed_Suprapubic	0.979802	0.38722
SERPINH1	0.698799	Skin_Not_Sun_Exposed_Suprapubic	0.979802	0.386943
ADAM15	0.698859	Skin_Not_Sun_Exposed_Suprapubic	0.979802	0.386861
SAP130	0.698964	Skin_Not_Sun_Exposed_Suprapubic	0.979802	-0.386719
CERNA1	0.699006	Skin_Not_Sun_Exposed_Suprapubic	0.979802	0.386662
RP11-218C14.8	0.699124	Skin_Not_Sun_Exposed_Suprapubic	0.979802	-0.386503
CAP1	0.6993	Skin_Not_Sun_Exposed_Suprapubic	0.979802	0.386266
DNAJC13	0.699523	Skin_Not_Sun_Exposed_Suprapubic	0.979802	-0.385965
PPEF2	0.69965	Skin_Not_Sun_Exposed_Suprapubic	0.979802	-0.385793
MMP11	0.699655	Skin_Not_Sun_Exposed_Suprapubic	0.979802	0.385787
CHCHD10	0.699655	Skin_Not_Sun_Exposed_Suprapubic	0.979802	0.385787
DNAJC16	0.699708	Skin_Not_Sun_Exposed_Suprapubic	0.979802	-0.385714
KCNQ4	0.699708	Skin_Not_Sun_Exposed_Suprapubic	0.979802	-0.385714
RNF222	0.699777	Skin_Not_Sun_Exposed_Suprapubic	0.979802	-0.385621
EML4	0.699825	Skin_Not_Sun_Exposed_Suprapubic	0.979802	0.385557
CTD-2626G11.2	0.699842	Skin_Not_Sun_Exposed_Suprapubic	0.979802	-0.385533
ENTPD1	0.699859	Skin_Not_Sun_Exposed_Suprapubic	0.979802	0.385511
CDC27	0.7	Skin_Not_Sun_Exposed_Suprapubic	0.979802	0.385321
CASC1	0.700055	Skin_Not_Sun_Exposed_Suprapubic	0.979802	-0.385246
LINC01197	0.700172	Skin_Not_Sun_Exposed_Suprapubic	0.979802	-0.385088
ZZZ3	0.700178	Skin_Not_Sun_Exposed_Suprapubic	0.979802	0.385081
LRRC69	0.700256	Skin_Not_Sun_Exposed_Suprapubic	0.979802	0.384975
ARSJ	0.70052	Skin_Not_Sun_Exposed_Suprapubic	0.979802	-0.384618
UAP1	0.700695	Skin_Not_Sun_Exposed_Suprapubic	0.979802	0.384382
EPN2	0.700822	Skin_Not_Sun_Exposed_Suprapubic	0.979802	0.384211
AC113404.1	0.700853	Skin_Not_Sun_Exposed_Suprapubic	0.979802	0.38417
RP11-338N10.3	0.700935	Skin_Not_Sun_Exposed_Suprapubic	0.979802	-0.384058
ATG7	0.701089	Skin_Not_Sun_Exposed_Suprapubic	0.979802	0.383851
DDX25	0.701173	Skin_Not_Sun_Exposed_Suprapubic	0.979802	-0.383738
PGR	0.701208	Skin_Not_Sun_Exposed_Suprapubic	0.979802	0.38369
ENPP1	0.701294	Skin_Not_Sun_Exposed_Suprapubic	0.979802	-0.383574
C2orf16	0.701363	Skin_Not_Sun_Exposed_Suprapubic	0.979802	-0.383481
PDSS2	0.701715	Skin_Not_Sun_Exposed_Suprapubic	0.979802	0.383007
PAK2	0.701726	Skin_Not_Sun_Exposed_Suprapubic	0.979802	-0.382992
PISD	0.70176	Skin_Not_Sun_Exposed_Suprapubic	0.979802	0.382946
NRF1	0.70188	Skin_Not_Sun_Exposed_Suprapubic	0.979802	0.382783
TMEM159	0.701899	Skin_Not_Sun_Exposed_Suprapubic	0.979802	-0.382758
MIB1	0.70193	Skin_Not_Sun_Exposed_Suprapubic	0.979802	-0.382716
ALDH16A1	0.701986	Skin_Not_Sun_Exposed_Suprapubic	0.979802	0.382641
TTK	0.702138	Skin_Not_Sun_Exposed_Suprapubic	0.979802	-0.382436
COX6B1	0.702198	Skin_Not_Sun_Exposed_Suprapubic	0.979802	-0.382355
DCP1B	0.7022	Skin_Not_Sun_Exposed_Suprapubic	0.979802	-0.382353
CYP7A1	0.7022	Skin_Not_Sun_Exposed_Suprapubic	0.979802	0.382353
KRT84	0.7022	Skin_Not_Sun_Exposed_Suprapubic	0.979802	0.382353
AC006129.1	0.702445	Skin_Not_Sun_Exposed_Suprapubic	0.979802	-0.382022
RP3-393E18.2	0.702583	Skin_Not_Sun_Exposed_Suprapubic	0.979802	-0.381835
FAT4	0.702616	Skin_Not_Sun_Exposed_Suprapubic	0.979802	-0.381791
RP11-254F7.2	0.702711	Skin_Not_Sun_Exposed_Suprapubic	0.979802	-0.381663
LINC01521	0.702742	Skin_Not_Sun_Exposed_Suprapubic	0.979802	0.381622
SYT13	0.702765	Skin_Not_Sun_Exposed_Suprapubic	0.979802	-0.38159
RBM39	0.702774	Skin_Not_Sun_Exposed_Suprapubic	0.979802	0.381579
KLHL3	0.702855	Skin_Not_Sun_Exposed_Suprapubic	0.979802	-0.381469
KDM3B	0.702874	Skin_Not_Sun_Exposed_Suprapubic	0.979802	-0.381443
PIAS2	0.702898	Skin_Not_Sun_Exposed_Suprapubic	0.979802	-0.381412
SLC45A1	0.703064	Skin_Not_Sun_Exposed_Suprapubic	0.979802	-0.381188
SSFA2	0.703335	Skin_Not_Sun_Exposed_Suprapubic	0.979802	-0.380822
SFTPA2	0.703356	Skin_Not_Sun_Exposed_Suprapubic	0.979802	-0.380795
PKP2	0.703497	Skin_Not_Sun_Exposed_Suprapubic	0.979802	0.380604
CTD-2619J13.17	0.703556	Skin_Not_Sun_Exposed_Suprapubic	0.979802	-0.380525
ATPAF2	0.703599	Skin_Not_Sun_Exposed_Suprapubic	0.979802	0.380467
PSMG2	0.703672	Skin_Not_Sun_Exposed_Suprapubic	0.979802	0.380368
HSPA5	0.703692	Skin_Not_Sun_Exposed_Suprapubic	0.979802	-0.380342
FBXW9	0.7037	Skin_Not_Sun_Exposed_Suprapubic	0.979802	-0.38033
LINC01698	0.703859	Skin_Not_Sun_Exposed_Suprapubic	0.979802	0.380117
PMEL	0.704061	Skin_Not_Sun_Exposed_Suprapubic	0.979802	0.379845
RP11-255C15.3	0.70408	Skin_Not_Sun_Exposed_Suprapubic	0.979802	-0.379818
SERGEF	0.704127	Skin_Not_Sun_Exposed_Suprapubic	0.979802	0.379755
ZMIZ1	0.704184	Skin_Not_Sun_Exposed_Suprapubic	0.979802	-0.379679
MTMR7	0.704194	Skin_Not_Sun_Exposed_Suprapubic	0.979802	0.379664
SYNM	0.704288	Skin_Not_Sun_Exposed_Suprapubic	0.979802	0.379538
FBLN7	0.704428	Skin_Not_Sun_Exposed_Suprapubic	0.979802	-0.379351
SUCO	0.704457	Skin_Not_Sun_Exposed_Suprapubic	0.979802	0.37931
ACSM6	0.704594	Skin_Not_Sun_Exposed_Suprapubic	0.979802	-0.379126
ADRB2	0.704598	Skin_Not_Sun_Exposed_Suprapubic	0.979802	-0.379121
NDUFV3	0.704629	Skin_Not_Sun_Exposed_Suprapubic	0.979802	0.37908
UTP4	0.704636	Skin_Not_Sun_Exposed_Suprapubic	0.979802	-0.37907
PTPN7	0.704651	Skin_Not_Sun_Exposed_Suprapubic	0.979802	-0.37905
TDRD12	0.704708	Skin_Not_Sun_Exposed_Suprapubic	0.979802	-0.378973
EIF5A	0.704822	Skin_Not_Sun_Exposed_Suprapubic	0.979802	0.37882
NFAT5	0.704845	Skin_Not_Sun_Exposed_Suprapubic	0.979802	0.378788
PLCD4	0.705006	Skin_Not_Sun_Exposed_Suprapubic	0.979802	0.378571
TNK2	0.705006	Skin_Not_Sun_Exposed_Suprapubic	0.979802	0.378571
RNF24	0.705033	Skin_Not_Sun_Exposed_Suprapubic	0.979802	0.378535
SYNCRIP	0.705111	Skin_Not_Sun_Exposed_Suprapubic	0.979802	0.37843
IL1F10	0.70515	Skin_Not_Sun_Exposed_Suprapubic	0.979802	0.378378
TRIM16L	0.705293	Skin_Not_Sun_Exposed_Suprapubic	0.979802	0.378185
SPIRE1	0.705591	Skin_Not_Sun_Exposed_Suprapubic	0.979802	-0.377785
C19orf18	0.705598	Skin_Not_Sun_Exposed_Suprapubic	0.979802	-0.377774
GGH	0.705626	Skin_Not_Sun_Exposed_Suprapubic	0.979802	-0.377737
NAA35	0.705683	Skin_Not_Sun_Exposed_Suprapubic	0.979802	-0.37766
ERBB4	0.705741	Skin_Not_Sun_Exposed_Suprapubic	0.979802	-0.377582
GRIK2	0.705768	Skin_Not_Sun_Exposed_Suprapubic	0.979802	-0.377546
STK33	0.706137	Skin_Not_Sun_Exposed_Suprapubic	0.979802	-0.377049
UQCC2	0.706178	Skin_Not_Sun_Exposed_Suprapubic	0.979802	-0.376994
RP11-188D8.1	0.706201	Skin_Not_Sun_Exposed_Suprapubic	0.979802	0.376963
GSN	0.706218	Skin_Not_Sun_Exposed_Suprapubic	0.979802	0.37694
PPP2R5D	0.706391	Skin_Not_Sun_Exposed_Suprapubic	0.979802	-0.376707
SMIM12	0.706632	Skin_Not_Sun_Exposed_Suprapubic	0.979802	0.376384
RP11-367G18.1	0.706656	Skin_Not_Sun_Exposed_Suprapubic	0.979802	-0.376351
SCART1	0.706789	Skin_Not_Sun_Exposed_Suprapubic	0.979802	0.376172
TAF13	0.706802	Skin_Not_Sun_Exposed_Suprapubic	0.979802	-0.376155
NBEA	0.706982	Skin_Not_Sun_Exposed_Suprapubic	0.979802	0.375912
CTD-2095E4.5	0.70711	Skin_Not_Sun_Exposed_Suprapubic	0.979802	-0.375741
PLN	0.70711	Skin_Not_Sun_Exposed_Suprapubic	0.979802	-0.37574
ATRIP	0.707189	Skin_Not_Sun_Exposed_Suprapubic	0.979802	-0.375635
C8orf22	0.707415	Skin_Not_Sun_Exposed_Suprapubic	0.979802	0.37533
PDCD1LG2	0.707461	Skin_Not_Sun_Exposed_Suprapubic	0.979802	-0.375268
CFLAR	0.707494	Skin_Not_Sun_Exposed_Suprapubic	0.979802	0.375224
NDUFB3	0.707494	Skin_Not_Sun_Exposed_Suprapubic	0.979802	-0.375224
MYBBP1A	0.707566	Skin_Not_Sun_Exposed_Suprapubic	0.979802	0.375127
ATP6V0B	0.70766	Skin_Not_Sun_Exposed_Suprapubic	0.979802	0.375
AAMP	0.70766	Skin_Not_Sun_Exposed_Suprapubic	0.979802	-0.375
AKAP9	0.70766	Skin_Not_Sun_Exposed_Suprapubic	0.979802	-0.375
RAD51AP1	0.70766	Skin_Not_Sun_Exposed_Suprapubic	0.979802	-0.375
CTD-3035K23.6	0.70766	Skin_Not_Sun_Exposed_Suprapubic	0.979802	0.375
C3orf52	0.707862	Skin_Not_Sun_Exposed_Suprapubic	0.979802	0.37473
SDC3	0.708001	Skin_Not_Sun_Exposed_Suprapubic	0.979802	-0.374543
ANKRD18B	0.708001	Skin_Not_Sun_Exposed_Suprapubic	0.979802	0.374543
PTPRN2	0.708101	Skin_Not_Sun_Exposed_Suprapubic	0.979802	-0.374408
SLC25A34	0.708293	Skin_Not_Sun_Exposed_Suprapubic	0.979802	0.37415
BNIP3	0.708333	Skin_Not_Sun_Exposed_Suprapubic	0.979802	-0.374096
RP11-546K22.3	0.708426	Skin_Not_Sun_Exposed_Suprapubic	0.979802	0.37397
MYDGF	0.708454	Skin_Not_Sun_Exposed_Suprapubic	0.979802	0.373933
LINC00528	0.708478	Skin_Not_Sun_Exposed_Suprapubic	0.979802	0.3739
ZNF7	0.708515	Skin_Not_Sun_Exposed_Suprapubic	0.979802	0.373851
ATP1B3	0.708529	Skin_Not_Sun_Exposed_Suprapubic	0.979802	0.373832
RNF149	0.708701	Skin_Not_Sun_Exposed_Suprapubic	0.979802	-0.373602
XPC	0.708736	Skin_Not_Sun_Exposed_Suprapubic	0.979802	-0.373554
WFS1	0.708817	Skin_Not_Sun_Exposed_Suprapubic	0.979802	-0.373445
GPATCH2L	0.708992	Skin_Not_Sun_Exposed_Suprapubic	0.979802	-0.37321
GFAP	0.709114	Skin_Not_Sun_Exposed_Suprapubic	0.979802	-0.373047
FGB	0.709237	Skin_Not_Sun_Exposed_Suprapubic	0.979802	-0.372881
QRICH2	0.709275	Skin_Not_Sun_Exposed_Suprapubic	0.979802	-0.372831
TAS1R1	0.709292	Skin_Not_Sun_Exposed_Suprapubic	0.979802	0.372807
AP001505.10	0.709348	Skin_Not_Sun_Exposed_Suprapubic	0.979802	-0.372732
TMOD3	0.70955	Skin_Not_Sun_Exposed_Suprapubic	0.979802	-0.372461
MYH14	0.709566	Skin_Not_Sun_Exposed_Suprapubic	0.979802	0.372439
HIST1H3E	0.709645	Skin_Not_Sun_Exposed_Suprapubic	0.979802	0.372333
GINS1	0.709697	Skin_Not_Sun_Exposed_Suprapubic	0.979802	0.372263
KIF15	0.709727	Skin_Not_Sun_Exposed_Suprapubic	0.979802	-0.372222
STK40	0.709763	Skin_Not_Sun_Exposed_Suprapubic	0.979802	-0.372175
FLRT3	0.709893	Skin_Not_Sun_Exposed_Suprapubic	0.979802	-0.372
OR7D2	0.709967	Skin_Not_Sun_Exposed_Suprapubic	0.979802	-0.371901
CD226	0.70999	Skin_Not_Sun_Exposed_Suprapubic	0.979802	0.371869
N4BP3	0.710221	Skin_Not_Sun_Exposed_Suprapubic	0.979802	0.37156
RFLNB	0.710236	Skin_Not_Sun_Exposed_Suprapubic	0.979802	-0.371539
TBC1D30	0.710259	Skin_Not_Sun_Exposed_Suprapubic	0.979802	0.371508
MAPKAP1	0.710318	Skin_Not_Sun_Exposed_Suprapubic	0.979802	0.371429
BBS2	0.710344	Skin_Not_Sun_Exposed_Suprapubic	0.979802	-0.371394
MED31	0.710392	Skin_Not_Sun_Exposed_Suprapubic	0.979802	-0.37133
BCL2L10	0.710418	Skin_Not_Sun_Exposed_Suprapubic	0.979802	0.371295
RHBDL2	0.710586	Skin_Not_Sun_Exposed_Suprapubic	0.979802	-0.371069
ESCO2	0.710601	Skin_Not_Sun_Exposed_Suprapubic	0.979802	-0.371049
LGR5	0.710698	Skin_Not_Sun_Exposed_Suprapubic	0.979802	-0.370919
CH17-264L24.1	0.710741	Skin_Not_Sun_Exposed_Suprapubic	0.979802	0.370861
DOK7	0.710845	Skin_Not_Sun_Exposed_Suprapubic	0.979802	0.370721
CLN6	0.710864	Skin_Not_Sun_Exposed_Suprapubic	0.979802	0.370696
PLAT	0.711132	Skin_Not_Sun_Exposed_Suprapubic	0.979802	0.370336
DCAF4	0.711186	Skin_Not_Sun_Exposed_Suprapubic	0.979802	0.370264
COQ2	0.711191	Skin_Not_Sun_Exposed_Suprapubic	0.979802	0.370256
PIGZ	0.711265	Skin_Not_Sun_Exposed_Suprapubic	0.979802	0.370158
AREL1	0.711286	Skin_Not_Sun_Exposed_Suprapubic	0.979802	-0.37013
HCG17	0.711536	Skin_Not_Sun_Exposed_Suprapubic	0.979802	-0.369794
ASL	0.711549	Skin_Not_Sun_Exposed_Suprapubic	0.979802	-0.369776
PIDD1	0.711706	Skin_Not_Sun_Exposed_Suprapubic	0.979802	-0.369565
PLIN5	0.711706	Skin_Not_Sun_Exposed_Suprapubic	0.979802	0.369565
SPRR1B	0.711706	Skin_Not_Sun_Exposed_Suprapubic	0.979802	0.369565
BAHCC1	0.711766	Skin_Not_Sun_Exposed_Suprapubic	0.979802	-0.369485
FCRL6	0.711786	Skin_Not_Sun_Exposed_Suprapubic	0.979802	-0.369458
ZNF843	0.71181	Skin_Not_Sun_Exposed_Suprapubic	0.979802	0.369427
SLC16A9	0.71181	Skin_Not_Sun_Exposed_Suprapubic	0.979802	-0.369427
PDCD1	0.711852	Skin_Not_Sun_Exposed_Suprapubic	0.979802	0.369369
SLC4A7	0.711997	Skin_Not_Sun_Exposed_Suprapubic	0.979802	-0.369176
SLC35A3	0.712089	Skin_Not_Sun_Exposed_Suprapubic	0.979802	-0.369051
LDB1	0.712122	Skin_Not_Sun_Exposed_Suprapubic	0.979802	-0.369008
TSPAN9	0.712197	Skin_Not_Sun_Exposed_Suprapubic	0.979802	0.368907
ACTL6A	0.712281	Skin_Not_Sun_Exposed_Suprapubic	0.979802	-0.368794
UBFD1	0.71229	Skin_Not_Sun_Exposed_Suprapubic	0.979802	-0.368782
PHIP	0.712326	Skin_Not_Sun_Exposed_Suprapubic	0.979802	0.368734
KDM2B	0.712497	Skin_Not_Sun_Exposed_Suprapubic	0.979802	-0.368504
ELOVL4	0.712614	Skin_Not_Sun_Exposed_Suprapubic	0.979802	0.368348
TMEM234	0.712723	Skin_Not_Sun_Exposed_Suprapubic	0.979802	-0.368201
TLR2	0.71293	Skin_Not_Sun_Exposed_Suprapubic	0.979802	-0.367924
MADD	0.713005	Skin_Not_Sun_Exposed_Suprapubic	0.979802	-0.367823
MBNL1	0.713027	Skin_Not_Sun_Exposed_Suprapubic	0.979802	-0.367794
GK5	0.713055	Skin_Not_Sun_Exposed_Suprapubic	0.979802	-0.367757
RP11-77I22.2	0.713099	Skin_Not_Sun_Exposed_Suprapubic	0.979802	0.367697
PLIN2	0.71323	Skin_Not_Sun_Exposed_Suprapubic	0.979802	-0.367521
IDO1	0.713276	Skin_Not_Sun_Exposed_Suprapubic	0.979802	0.36746
PPP2R5A	0.713283	Skin_Not_Sun_Exposed_Suprapubic	0.979802	0.367451
MRPS16	0.713286	Skin_Not_Sun_Exposed_Suprapubic	0.979802	-0.367446
OSBP2	0.713446	Skin_Not_Sun_Exposed_Suprapubic	0.979802	-0.367232
HDDC3	0.713474	Skin_Not_Sun_Exposed_Suprapubic	0.979802	-0.367194
C22orf34	0.713689	Skin_Not_Sun_Exposed_Suprapubic	0.979802	0.366906
MFAP5	0.713705	Skin_Not_Sun_Exposed_Suprapubic	0.979802	-0.366885
ADGRB3	0.713807	Skin_Not_Sun_Exposed_Suprapubic	0.979802	0.366748
DUSP18	0.713868	Skin_Not_Sun_Exposed_Suprapubic	0.979802	-0.366667
OSR2	0.713941	Skin_Not_Sun_Exposed_Suprapubic	0.979802	-0.366569
RP11-686D22.4	0.714117	Skin_Not_Sun_Exposed_Suprapubic	0.979802	-0.366333
CTD-3032H12.1	0.714198	Skin_Not_Sun_Exposed_Suprapubic	0.979802	0.366224
SLC3A2	0.714408	Skin_Not_Sun_Exposed_Suprapubic	0.979802	0.365942
WDR61	0.714493	Skin_Not_Sun_Exposed_Suprapubic	0.979802	-0.365828
OR7A5	0.714523	Skin_Not_Sun_Exposed_Suprapubic	0.979802	0.365788
NFKB1	0.714737	Skin_Not_Sun_Exposed_Suprapubic	0.979802	-0.365501
SP140L	0.714746	Skin_Not_Sun_Exposed_Suprapubic	0.979802	-0.365489
LBX2	0.714751	Skin_Not_Sun_Exposed_Suprapubic	0.979802	-0.365482
PCED1A	0.714926	Skin_Not_Sun_Exposed_Suprapubic	0.979802	0.365248
TMEM8A	0.715139	Skin_Not_Sun_Exposed_Suprapubic	0.979802	-0.364964
RP11-834C11.11	0.715139	Skin_Not_Sun_Exposed_Suprapubic	0.979802	0.364964
TWF2	0.715139	Skin_Not_Sun_Exposed_Suprapubic	0.979802	-0.364964
SRPRB	0.71515	Skin_Not_Sun_Exposed_Suprapubic	0.979802	0.364948
RP11-489G11.3	0.715212	Skin_Not_Sun_Exposed_Suprapubic	0.979802	-0.364865
TMEM230	0.715369	Skin_Not_Sun_Exposed_Suprapubic	0.979802	-0.364655
PLVAP	0.71576	Skin_Not_Sun_Exposed_Suprapubic	0.979802	-0.364131
POLR2A	0.715792	Skin_Not_Sun_Exposed_Suprapubic	0.979802	0.364088
RP5-897D18.1	0.715846	Skin_Not_Sun_Exposed_Suprapubic	0.979802	-0.364017
CNPPD1	0.716088	Skin_Not_Sun_Exposed_Suprapubic	0.979802	0.363693
AGTR1	0.716487	Skin_Not_Sun_Exposed_Suprapubic	0.979802	0.363158
POLRMT	0.716495	Skin_Not_Sun_Exposed_Suprapubic	0.979802	-0.363147
LAPTM5	0.716534	Skin_Not_Sun_Exposed_Suprapubic	0.979802	-0.363095
TBC1D4	0.716761	Skin_Not_Sun_Exposed_Suprapubic	0.979802	0.36279
FCER1G	0.716793	Skin_Not_Sun_Exposed_Suprapubic	0.979802	-0.362748
ITGA6	0.716952	Skin_Not_Sun_Exposed_Suprapubic	0.979802	-0.362536
SEMA6C	0.71711	Skin_Not_Sun_Exposed_Suprapubic	0.979802	-0.362324
TOB1	0.717194	Skin_Not_Sun_Exposed_Suprapubic	0.979802	-0.362212
TMED6	0.717199	Skin_Not_Sun_Exposed_Suprapubic	0.979802	-0.362205
CSPP1	0.71724	Skin_Not_Sun_Exposed_Suprapubic	0.979802	-0.36215
C19orf73	0.717347	Skin_Not_Sun_Exposed_Suprapubic	0.979802	0.362007
ZNF706	0.717387	Skin_Not_Sun_Exposed_Suprapubic	0.979802	0.361953
LINC00910	0.71747	Skin_Not_Sun_Exposed_Suprapubic	0.979802	0.361842
FOSL1	0.717499	Skin_Not_Sun_Exposed_Suprapubic	0.979802	-0.361803
VPS11	0.717664	Skin_Not_Sun_Exposed_Suprapubic	0.979802	-0.361582
TGFB3	0.717674	Skin_Not_Sun_Exposed_Suprapubic	0.979802	0.361569
BMP3	0.717736	Skin_Not_Sun_Exposed_Suprapubic	0.979802	0.361486
MSX2	0.717736	Skin_Not_Sun_Exposed_Suprapubic	0.979802	0.361486
PPP2R5C	0.717742	Skin_Not_Sun_Exposed_Suprapubic	0.979802	0.361478
CHPT1	0.717747	Skin_Not_Sun_Exposed_Suprapubic	0.979802	-0.361471
PIP5KL1	0.717747	Skin_Not_Sun_Exposed_Suprapubic	0.979802	0.361471
RP11-108M9.3	0.717779	Skin_Not_Sun_Exposed_Suprapubic	0.979802	0.361428
HEPACAM	0.717822	Skin_Not_Sun_Exposed_Suprapubic	0.979802	-0.361371
SLFN13	0.717995	Skin_Not_Sun_Exposed_Suprapubic	0.979802	0.36114
RP5-1085F17.3	0.718276	Skin_Not_Sun_Exposed_Suprapubic	0.979802	0.360764
MAFK	0.718523	Skin_Not_Sun_Exposed_Suprapubic	0.979802	0.360434
SGSM3	0.718654	Skin_Not_Sun_Exposed_Suprapubic	0.979802	0.360258
MAPK13	0.718658	Skin_Not_Sun_Exposed_Suprapubic	0.979802	-0.360253
TBC1D17	0.718719	Skin_Not_Sun_Exposed_Suprapubic	0.979802	0.360171
PDE4B	0.718847	Skin_Not_Sun_Exposed_Suprapubic	0.979802	0.36
ANKRD7	0.71903	Skin_Not_Sun_Exposed_Suprapubic	0.979802	0.359756
ANGPTL5	0.719062	Skin_Not_Sun_Exposed_Suprapubic	0.979802	0.359712
OMA1	0.719063	Skin_Not_Sun_Exposed_Suprapubic	0.979802	0.359712
NGF	0.71911	Skin_Not_Sun_Exposed_Suprapubic	0.979802	-0.359649
ELOVL3	0.719125	Skin_Not_Sun_Exposed_Suprapubic	0.979802	-0.359629
CTD-2007L18.5	0.719183	Skin_Not_Sun_Exposed_Suprapubic	0.979802	-0.359551
ZNF544	0.719238	Skin_Not_Sun_Exposed_Suprapubic	0.979802	0.359477
RPGRIP1L	0.719261	Skin_Not_Sun_Exposed_Suprapubic	0.979802	0.359447
JKAMP	0.719401	Skin_Not_Sun_Exposed_Suprapubic	0.979802	0.359259
HSPA1B	0.719471	Skin_Not_Sun_Exposed_Suprapubic	0.979802	-0.359166
FCHO1	0.719479	Skin_Not_Sun_Exposed_Suprapubic	0.979802	-0.359155
AQP7	0.719479	Skin_Not_Sun_Exposed_Suprapubic	0.979802	0.359155
AQP3	0.719479	Skin_Not_Sun_Exposed_Suprapubic	0.979802	0.359155
SETD2	0.719507	Skin_Not_Sun_Exposed_Suprapubic	0.979802	0.359118
TMEM252	0.71954	Skin_Not_Sun_Exposed_Suprapubic	0.979802	-0.359073
C7orf31	0.719621	Skin_Not_Sun_Exposed_Suprapubic	0.979802	0.358966
MTIF3	0.719663	Skin_Not_Sun_Exposed_Suprapubic	0.979802	-0.358909
SCAF1	0.719864	Skin_Not_Sun_Exposed_Suprapubic	0.979802	-0.35864
POP4	0.720051	Skin_Not_Sun_Exposed_Suprapubic	0.979802	-0.358391
TMEM106B	0.720166	Skin_Not_Sun_Exposed_Suprapubic	0.979802	-0.358237
CCL19	0.720227	Skin_Not_Sun_Exposed_Suprapubic	0.979802	0.358156
SLC2A11	0.720242	Skin_Not_Sun_Exposed_Suprapubic	0.979802	0.358135
CTD-2541J13.1	0.720284	Skin_Not_Sun_Exposed_Suprapubic	0.979802	-0.358079
XPO6	0.720398	Skin_Not_Sun_Exposed_Suprapubic	0.979802	0.357927
PGAM1	0.720485	Skin_Not_Sun_Exposed_Suprapubic	0.979802	0.357811
TSC22D4	0.720526	Skin_Not_Sun_Exposed_Suprapubic	0.979802	0.357755
ME3	0.72056	Skin_Not_Sun_Exposed_Suprapubic	0.979802	-0.357711
DYX1C1	0.720595	Skin_Not_Sun_Exposed_Suprapubic	0.979802	0.357664
MICAL3	0.720595	Skin_Not_Sun_Exposed_Suprapubic	0.979802	0.357664
TP53BP2	0.720595	Skin_Not_Sun_Exposed_Suprapubic	0.979802	0.357664
SIMC1	0.720595	Skin_Not_Sun_Exposed_Suprapubic	0.979802	0.357664
ABHD12	0.720595	Skin_Not_Sun_Exposed_Suprapubic	0.979802	0.357664
MAPK1IP1L	0.720627	Skin_Not_Sun_Exposed_Suprapubic	0.979802	0.357621
MAPK11	0.720678	Skin_Not_Sun_Exposed_Suprapubic	0.979802	0.357552
OLMALINC	0.720782	Skin_Not_Sun_Exposed_Suprapubic	0.979802	0.357414
RPS14	0.720876	Skin_Not_Sun_Exposed_Suprapubic	0.979802	-0.357288
BRD3	0.720985	Skin_Not_Sun_Exposed_Suprapubic	0.979802	-0.357143
CBX1	0.721006	Skin_Not_Sun_Exposed_Suprapubic	0.979802	0.357114
SIRT5	0.721099	Skin_Not_Sun_Exposed_Suprapubic	0.979802	-0.35699
ERGIC2	0.721165	Skin_Not_Sun_Exposed_Suprapubic	0.979802	0.356903
ZC3H7A	0.721184	Skin_Not_Sun_Exposed_Suprapubic	0.979802	-0.356877
DOLK	0.721219	Skin_Not_Sun_Exposed_Suprapubic	0.979802	0.35683
ATXN3	0.721228	Skin_Not_Sun_Exposed_Suprapubic	0.979802	-0.356819
SMU1	0.721269	Skin_Not_Sun_Exposed_Suprapubic	0.979802	-0.356763
PIWIL2	0.721359	Skin_Not_Sun_Exposed_Suprapubic	0.979802	-0.356643
IL1B	0.721359	Skin_Not_Sun_Exposed_Suprapubic	0.979802	-0.356643
C11orf54	0.721397	Skin_Not_Sun_Exposed_Suprapubic	0.979802	0.356592
TP53TG1	0.721465	Skin_Not_Sun_Exposed_Suprapubic	0.979802	0.356502
CPNE5	0.721549	Skin_Not_Sun_Exposed_Suprapubic	0.979802	-0.356389
USP20	0.721653	Skin_Not_Sun_Exposed_Suprapubic	0.979802	0.35625
KRT77	0.721673	Skin_Not_Sun_Exposed_Suprapubic	0.979802	-0.356223
VRK1	0.721736	Skin_Not_Sun_Exposed_Suprapubic	0.979802	-0.35614
RBSN	0.72185	Skin_Not_Sun_Exposed_Suprapubic	0.979802	0.355987
SYT6	0.721891	Skin_Not_Sun_Exposed_Suprapubic	0.979802	0.355932
RHOBTB3	0.7219	Skin_Not_Sun_Exposed_Suprapubic	0.979802	0.35592
FBXO31	0.721969	Skin_Not_Sun_Exposed_Suprapubic	0.979802	0.355828
GAS6	0.722068	Skin_Not_Sun_Exposed_Suprapubic	0.979802	-0.355696
RBCK1	0.722248	Skin_Not_Sun_Exposed_Suprapubic	0.979802	-0.355455
AQP8	0.722274	Skin_Not_Sun_Exposed_Suprapubic	0.979802	-0.355422
PSME4	0.722326	Skin_Not_Sun_Exposed_Suprapubic	0.979802	-0.355352
LAMTOR3	0.722392	Skin_Not_Sun_Exposed_Suprapubic	0.979802	-0.355263
UTP15	0.722498	Skin_Not_Sun_Exposed_Suprapubic	0.979802	0.355122
SOX21-AS1	0.722535	Skin_Not_Sun_Exposed_Suprapubic	0.979802	0.355072
TNFSF11	0.72271	Skin_Not_Sun_Exposed_Suprapubic	0.979802	-0.354839
OLR1	0.72271	Skin_Not_Sun_Exposed_Suprapubic	0.979802	-0.354839
TMPRSS11B	0.722778	Skin_Not_Sun_Exposed_Suprapubic	0.979802	0.354749
DBF4	0.722797	Skin_Not_Sun_Exposed_Suprapubic	0.979802	0.354723
AC092171.4	0.722811	Skin_Not_Sun_Exposed_Suprapubic	0.979802	-0.354705
ILKAP	0.722821	Skin_Not_Sun_Exposed_Suprapubic	0.979802	0.354692
TMEM176B	0.722863	Skin_Not_Sun_Exposed_Suprapubic	0.979802	0.354635
CTD-2376I4.2	0.72293	Skin_Not_Sun_Exposed_Suprapubic	0.979802	0.354545
FOXRED1	0.723016	Skin_Not_Sun_Exposed_Suprapubic	0.979802	-0.35443
SCCPDH	0.72303	Skin_Not_Sun_Exposed_Suprapubic	0.979802	-0.354412
ZNF100	0.723068	Skin_Not_Sun_Exposed_Suprapubic	0.979802	-0.354361
PCDHB12	0.723115	Skin_Not_Sun_Exposed_Suprapubic	0.979802	-0.354298
AP2M1	0.723125	Skin_Not_Sun_Exposed_Suprapubic	0.979802	-0.354286
RNPEPL1	0.723284	Skin_Not_Sun_Exposed_Suprapubic	0.979802	0.354074
CALM2	0.723311	Skin_Not_Sun_Exposed_Suprapubic	0.979802	-0.354037
KB-226F1.2	0.723412	Skin_Not_Sun_Exposed_Suprapubic	0.979802	-0.353902
SYCE1L	0.723416	Skin_Not_Sun_Exposed_Suprapubic	0.979802	-0.353897
NYNRIN	0.723466	Skin_Not_Sun_Exposed_Suprapubic	0.979802	0.35383
SCARB2	0.723533	Skin_Not_Sun_Exposed_Suprapubic	0.979802	-0.353741
CNOT9	0.723561	Skin_Not_Sun_Exposed_Suprapubic	0.979802	-0.353703
CHST6	0.723611	Skin_Not_Sun_Exposed_Suprapubic	0.979802	-0.353637
CDC25C	0.723646	Skin_Not_Sun_Exposed_Suprapubic	0.979802	0.35359
LMO4	0.72366	Skin_Not_Sun_Exposed_Suprapubic	0.979802	0.353571
LYPD5	0.723701	Skin_Not_Sun_Exposed_Suprapubic	0.979802	0.353517
CELF2	0.723839	Skin_Not_Sun_Exposed_Suprapubic	0.979802	-0.353333
CTD-2162K18.4	0.723868	Skin_Not_Sun_Exposed_Suprapubic	0.979802	-0.353293
EPB41L2	0.723889	Skin_Not_Sun_Exposed_Suprapubic	0.979802	0.353266
ZNF148	0.723893	Skin_Not_Sun_Exposed_Suprapubic	0.979802	0.353261
TMEM89	0.723893	Skin_Not_Sun_Exposed_Suprapubic	0.979802	-0.353261
ABCB11	0.723941	Skin_Not_Sun_Exposed_Suprapubic	0.979802	-0.353196
PARVG	0.724175	Skin_Not_Sun_Exposed_Suprapubic	0.979802	-0.352885
RPL11	0.724208	Skin_Not_Sun_Exposed_Suprapubic	0.979802	-0.35284
KRT7	0.724229	Skin_Not_Sun_Exposed_Suprapubic	0.979802	0.352813
FKBP15	0.72445	Skin_Not_Sun_Exposed_Suprapubic	0.979802	-0.352518
SULF2	0.724477	Skin_Not_Sun_Exposed_Suprapubic	0.979802	-0.352481
TBK1	0.724553	Skin_Not_Sun_Exposed_Suprapubic	0.979802	-0.352381
RPP40	0.72467	Skin_Not_Sun_Exposed_Suprapubic	0.979802	0.352224
MRPL54	0.724754	Skin_Not_Sun_Exposed_Suprapubic	0.979802	-0.352113
PELI3	0.724754	Skin_Not_Sun_Exposed_Suprapubic	0.979802	0.352113
SNAPIN	0.724932	Skin_Not_Sun_Exposed_Suprapubic	0.979802	0.351875
HSD17B11	0.725099	Skin_Not_Sun_Exposed_Suprapubic	0.979802	-0.351653
RP11-31F15.2	0.725147	Skin_Not_Sun_Exposed_Suprapubic	0.979802	-0.351588
CYB5B	0.72517	Skin_Not_Sun_Exposed_Suprapubic	0.979802	-0.351557
RP11-502I4.3	0.725325	Skin_Not_Sun_Exposed_Suprapubic	0.979802	-0.351351
CNOT2	0.725424	Skin_Not_Sun_Exposed_Suprapubic	0.979802	0.35122
ABCB1	0.725496	Skin_Not_Sun_Exposed_Suprapubic	0.979802	0.351124
IL18	0.725593	Skin_Not_Sun_Exposed_Suprapubic	0.979802	-0.350993
FBXO44	0.725792	Skin_Not_Sun_Exposed_Suprapubic	0.979802	-0.350729
HIKESHI	0.725797	Skin_Not_Sun_Exposed_Suprapubic	0.979802	0.350722
GSR	0.725907	Skin_Not_Sun_Exposed_Suprapubic	0.979802	-0.350575
PLEKHD1	0.725977	Skin_Not_Sun_Exposed_Suprapubic	0.979802	-0.350482
NMNAT3	0.726022	Skin_Not_Sun_Exposed_Suprapubic	0.979802	-0.350421
VWC2	0.726046	Skin_Not_Sun_Exposed_Suprapubic	0.979802	0.35039
TMEM179B	0.726062	Skin_Not_Sun_Exposed_Suprapubic	0.979802	0.350369
ZNF671	0.726065	Skin_Not_Sun_Exposed_Suprapubic	0.979802	0.350365
PDE2A	0.726065	Skin_Not_Sun_Exposed_Suprapubic	0.979802	-0.350365
THSD4	0.726081	Skin_Not_Sun_Exposed_Suprapubic	0.979802	-0.350343
PLEKHM2	0.726148	Skin_Not_Sun_Exposed_Suprapubic	0.979802	-0.350254
CYP2R1	0.726339	Skin_Not_Sun_Exposed_Suprapubic	0.979802	0.35
KIAA0355	0.726361	Skin_Not_Sun_Exposed_Suprapubic	0.979802	-0.34997
KRTAP5-5	0.726421	Skin_Not_Sun_Exposed_Suprapubic	0.979802	0.34989
LTBP1	0.726544	Skin_Not_Sun_Exposed_Suprapubic	0.979802	-0.349727
LARS2	0.726726	Skin_Not_Sun_Exposed_Suprapubic	0.979802	-0.349484
JOSD1	0.726867	Skin_Not_Sun_Exposed_Suprapubic	0.979802	0.349296
SLC5A1	0.726934	Skin_Not_Sun_Exposed_Suprapubic	0.979802	-0.349206
P3H2	0.726998	Skin_Not_Sun_Exposed_Suprapubic	0.979802	0.349121
SCGB2B2	0.727155	Skin_Not_Sun_Exposed_Suprapubic	0.979802	-0.348912
PTAFR	0.727169	Skin_Not_Sun_Exposed_Suprapubic	0.979802	0.348894
WWP2	0.727212	Skin_Not_Sun_Exposed_Suprapubic	0.979802	-0.348837
C8orf37	0.727235	Skin_Not_Sun_Exposed_Suprapubic	0.979802	0.348806
BRWD1	0.727549	Skin_Not_Sun_Exposed_Suprapubic	0.979802	-0.348387
ZFAND2B	0.727757	Skin_Not_Sun_Exposed_Suprapubic	0.979802	-0.34811
CITF22-49E9.3	0.727774	Skin_Not_Sun_Exposed_Suprapubic	0.979802	-0.348089
BTBD3	0.727971	Skin_Not_Sun_Exposed_Suprapubic	0.979802	-0.347826
C5AR1	0.727971	Skin_Not_Sun_Exposed_Suprapubic	0.979802	0.347826
NHLRC2	0.728041	Skin_Not_Sun_Exposed_Suprapubic	0.979802	-0.347732
LPIN1	0.728202	Skin_Not_Sun_Exposed_Suprapubic	0.979802	0.347518
TSPYL4	0.728225	Skin_Not_Sun_Exposed_Suprapubic	0.979802	-0.347488
RP11-417L19.4	0.728315	Skin_Not_Sun_Exposed_Suprapubic	0.979802	0.347368
DGKQ	0.728319	Skin_Not_Sun_Exposed_Suprapubic	0.979802	0.347362
RP11-138A9.1	0.728381	Skin_Not_Sun_Exposed_Suprapubic	0.979802	0.34728
C1orf50	0.728424	Skin_Not_Sun_Exposed_Suprapubic	0.979802	0.347222
CYP2C19	0.728511	Skin_Not_Sun_Exposed_Suprapubic	0.979802	-0.347107
GFM1	0.728637	Skin_Not_Sun_Exposed_Suprapubic	0.979802	-0.346939
MEDAG	0.728836	Skin_Not_Sun_Exposed_Suprapubic	0.979802	0.346674
RP11-1038A11.1	0.728886	Skin_Not_Sun_Exposed_Suprapubic	0.979802	0.346607
COPS2	0.728915	Skin_Not_Sun_Exposed_Suprapubic	0.979802	-0.34657
TRMT112	0.728939	Skin_Not_Sun_Exposed_Suprapubic	0.979802	-0.346537
CHRNE	0.728941	Skin_Not_Sun_Exposed_Suprapubic	0.979802	0.346535
ZNF10	0.72895	Skin_Not_Sun_Exposed_Suprapubic	0.979802	0.346523
TEAD3	0.728999	Skin_Not_Sun_Exposed_Suprapubic	0.979802	0.346457
USP1	0.729038	Skin_Not_Sun_Exposed_Suprapubic	0.979802	0.346405
ADAMTS15	0.729163	Skin_Not_Sun_Exposed_Suprapubic	0.979802	0.346239
HNRNPH1	0.729447	Skin_Not_Sun_Exposed_Suprapubic	0.979802	-0.345861
GALNT2	0.729584	Skin_Not_Sun_Exposed_Suprapubic	0.979802	-0.345679
KRTAP12-2	0.729669	Skin_Not_Sun_Exposed_Suprapubic	0.979802	-0.345566
SLC25A16	0.729681	Skin_Not_Sun_Exposed_Suprapubic	0.979802	0.34555
MYBPC2	0.729851	Skin_Not_Sun_Exposed_Suprapubic	0.979802	-0.345324
RP11-370I10.12	0.729946	Skin_Not_Sun_Exposed_Suprapubic	0.979802	0.345197
PEX11G	0.729957	Skin_Not_Sun_Exposed_Suprapubic	0.979802	-0.345183
AP3M1	0.729967	Skin_Not_Sun_Exposed_Suprapubic	0.979802	0.34517
GPR1	0.729995	Skin_Not_Sun_Exposed_Suprapubic	0.979802	-0.345133
SART3	0.730138	Skin_Not_Sun_Exposed_Suprapubic	0.979802	-0.344941
RPL24	0.730224	Skin_Not_Sun_Exposed_Suprapubic	0.979802	-0.344828
DTWD2	0.730292	Skin_Not_Sun_Exposed_Suprapubic	0.979802	0.344738
RHBDL3	0.730399	Skin_Not_Sun_Exposed_Suprapubic	0.979802	0.344595
C1QTNF9B	0.730464	Skin_Not_Sun_Exposed_Suprapubic	0.979802	-0.344508
RGS20	0.730586	Skin_Not_Sun_Exposed_Suprapubic	0.979802	-0.344346
STX5	0.730694	Skin_Not_Sun_Exposed_Suprapubic	0.979802	0.344203
RP11-147L13.15	0.730796	Skin_Not_Sun_Exposed_Suprapubic	0.979802	-0.344067
LRBA	0.730858	Skin_Not_Sun_Exposed_Suprapubic	0.979802	-0.343985
TSHR	0.731017	Skin_Not_Sun_Exposed_Suprapubic	0.979802	-0.343773
TYROBP	0.731032	Skin_Not_Sun_Exposed_Suprapubic	0.979802	0.343754
ATP10D	0.73106	Skin_Not_Sun_Exposed_Suprapubic	0.979802	0.343716
SNX31	0.731122	Skin_Not_Sun_Exposed_Suprapubic	0.979802	0.343633
ACTR2	0.731129	Skin_Not_Sun_Exposed_Suprapubic	0.979802	0.343625
UBXN8	0.731179	Skin_Not_Sun_Exposed_Suprapubic	0.979802	-0.343558
CSGALNACT2	0.731216	Skin_Not_Sun_Exposed_Suprapubic	0.979802	0.343508
TCP11	0.7313	Skin_Not_Sun_Exposed_Suprapubic	0.979802	0.343396
TRIM31	0.731317	Skin_Not_Sun_Exposed_Suprapubic	0.979802	0.343374
PHACTR4	0.731395	Skin_Not_Sun_Exposed_Suprapubic	0.979802	0.34327
LMO2	0.731508	Skin_Not_Sun_Exposed_Suprapubic	0.979802	0.343121
MICAL2	0.731549	Skin_Not_Sun_Exposed_Suprapubic	0.979802	0.343066
FKTN	0.73159	Skin_Not_Sun_Exposed_Suprapubic	0.979802	-0.343011
MFSD14A	0.731602	Skin_Not_Sun_Exposed_Suprapubic	0.979802	0.342995
PHF20	0.731706	Skin_Not_Sun_Exposed_Suprapubic	0.979802	0.342857
BLOC1S6	0.731793	Skin_Not_Sun_Exposed_Suprapubic	0.979802	0.342742
MATK	0.731841	Skin_Not_Sun_Exposed_Suprapubic	0.979802	-0.342677
DIMT1	0.731856	Skin_Not_Sun_Exposed_Suprapubic	0.979802	-0.342657
IPO11	0.731856	Skin_Not_Sun_Exposed_Suprapubic	0.979802	0.342657
LCORL	0.731877	Skin_Not_Sun_Exposed_Suprapubic	0.979802	-0.342629
ZMYND15	0.731923	Skin_Not_Sun_Exposed_Suprapubic	0.979802	0.342568
LINC00668	0.731952	Skin_Not_Sun_Exposed_Suprapubic	0.979802	0.34253
TTLL11	0.732	Skin_Not_Sun_Exposed_Suprapubic	0.979802	-0.342466
DMC1	0.732357	Skin_Not_Sun_Exposed_Suprapubic	0.979802	-0.341991
DLX6	0.732425	Skin_Not_Sun_Exposed_Suprapubic	0.979802	-0.341902
LY6K	0.732625	Skin_Not_Sun_Exposed_Suprapubic	0.979802	0.341635
RP11-141M1.3	0.732649	Skin_Not_Sun_Exposed_Suprapubic	0.979802	0.341604
FGFR4	0.732654	Skin_Not_Sun_Exposed_Suprapubic	0.979802	0.341597
CENPM	0.732679	Skin_Not_Sun_Exposed_Suprapubic	0.979802	-0.341564
STEAP3	0.732707	Skin_Not_Sun_Exposed_Suprapubic	0.979802	0.341526
MMAA	0.732799	Skin_Not_Sun_Exposed_Suprapubic	0.979802	-0.341404
ZNF468	0.732897	Skin_Not_Sun_Exposed_Suprapubic	0.979802	0.341274
BIVM	0.732933	Skin_Not_Sun_Exposed_Suprapubic	0.979802	0.341226
RP1-288H2.2	0.733332	Skin_Not_Sun_Exposed_Suprapubic	0.979802	0.340697
HSD17B13	0.733406	Skin_Not_Sun_Exposed_Suprapubic	0.979802	0.340599
TAF11	0.73345	Skin_Not_Sun_Exposed_Suprapubic	0.979802	0.34054
C11orf80	0.733473	Skin_Not_Sun_Exposed_Suprapubic	0.979802	-0.34051
ANGPT4	0.733536	Skin_Not_Sun_Exposed_Suprapubic	0.979802	0.340426
SNX15	0.733754	Skin_Not_Sun_Exposed_Suprapubic	0.979802	0.340136
TM9SF2	0.73378	Skin_Not_Sun_Exposed_Suprapubic	0.979802	0.340102
CCP110	0.73378	Skin_Not_Sun_Exposed_Suprapubic	0.979802	-0.340102
RP11-791G15.2	0.733798	Skin_Not_Sun_Exposed_Suprapubic	0.979802	0.340078
RRM2	0.733819	Skin_Not_Sun_Exposed_Suprapubic	0.979802	-0.34005
LRRCC1	0.733847	Skin_Not_Sun_Exposed_Suprapubic	0.979802	0.340013
PAK4	0.733869	Skin_Not_Sun_Exposed_Suprapubic	0.979802	0.339983
KRBA2	0.73402	Skin_Not_Sun_Exposed_Suprapubic	0.979802	-0.339783
SEC63	0.734049	Skin_Not_Sun_Exposed_Suprapubic	0.979802	-0.339744
SLC6A20	0.734193	Skin_Not_Sun_Exposed_Suprapubic	0.979802	-0.339553
SMC5	0.734211	Skin_Not_Sun_Exposed_Suprapubic	0.979802	0.33953
RP11-295M18.6	0.734241	Skin_Not_Sun_Exposed_Suprapubic	0.979802	0.339489
DCAKD	0.734289	Skin_Not_Sun_Exposed_Suprapubic	0.979802	0.339426
DGCR14	0.734295	Skin_Not_Sun_Exposed_Suprapubic	0.979802	-0.339417
DTD2	0.734339	Skin_Not_Sun_Exposed_Suprapubic	0.979802	0.339359
UBA52	0.734357	Skin_Not_Sun_Exposed_Suprapubic	0.979802	-0.339335
ZNF654	0.734417	Skin_Not_Sun_Exposed_Suprapubic	0.979802	-0.339255
MYCBP2	0.734511	Skin_Not_Sun_Exposed_Suprapubic	0.979802	0.33913
NUFIP1	0.734702	Skin_Not_Sun_Exposed_Suprapubic	0.979802	-0.338877
HMGA1	0.734713	Skin_Not_Sun_Exposed_Suprapubic	0.979802	-0.338863
CLTCL1	0.734724	Skin_Not_Sun_Exposed_Suprapubic	0.979802	0.338849
HPR	0.734728	Skin_Not_Sun_Exposed_Suprapubic	0.979802	0.338843
RNF219	0.734738	Skin_Not_Sun_Exposed_Suprapubic	0.979802	0.33883
SLC19A3	0.734845	Skin_Not_Sun_Exposed_Suprapubic	0.979802	-0.338687
TBX5	0.734877	Skin_Not_Sun_Exposed_Suprapubic	0.979802	0.338645
RPL13A	0.734914	Skin_Not_Sun_Exposed_Suprapubic	0.979802	-0.338596
CTD-2081C10.7	0.735033	Skin_Not_Sun_Exposed_Suprapubic	0.979802	0.338438
GUSB	0.735156	Skin_Not_Sun_Exposed_Suprapubic	0.979802	0.338275
SCUBE3	0.735186	Skin_Not_Sun_Exposed_Suprapubic	0.979802	-0.338235
ZNF404	0.735186	Skin_Not_Sun_Exposed_Suprapubic	0.979802	0.338235
RP11-15A1.3	0.735186	Skin_Not_Sun_Exposed_Suprapubic	0.979802	0.338235
NOD2	0.735266	Skin_Not_Sun_Exposed_Suprapubic	0.979802	0.338129
GGCT	0.73531	Skin_Not_Sun_Exposed_Suprapubic	0.979802	-0.33807
MPHOSPH8	0.735368	Skin_Not_Sun_Exposed_Suprapubic	0.979802	-0.337994
APBB1IP	0.735415	Skin_Not_Sun_Exposed_Suprapubic	0.979802	0.337931
TAF10	0.735459	Skin_Not_Sun_Exposed_Suprapubic	0.979802	0.337873
CDH15	0.735644	Skin_Not_Sun_Exposed_Suprapubic	0.979802	0.337627
CYP4V2	0.735773	Skin_Not_Sun_Exposed_Suprapubic	0.979802	0.337456
ELOVL2	0.73588	Skin_Not_Sun_Exposed_Suprapubic	0.979802	-0.337314
BANP	0.735881	Skin_Not_Sun_Exposed_Suprapubic	0.979802	0.337313
TPD52L1	0.735883	Skin_Not_Sun_Exposed_Suprapubic	0.979802	0.33731
MFAP3L	0.735959	Skin_Not_Sun_Exposed_Suprapubic	0.979802	-0.337209
C22orf39	0.735959	Skin_Not_Sun_Exposed_Suprapubic	0.979802	-0.337209
COMMD5	0.735966	Skin_Not_Sun_Exposed_Suprapubic	0.979802	0.3372
SLC1A1	0.735991	Skin_Not_Sun_Exposed_Suprapubic	0.979802	0.337167
MRC2	0.73607	Skin_Not_Sun_Exposed_Suprapubic	0.979802	-0.337062
TTI1	0.736117	Skin_Not_Sun_Exposed_Suprapubic	0.979802	-0.337
PSMG1	0.736146	Skin_Not_Sun_Exposed_Suprapubic	0.979802	0.336961
CASC1	0.746542	Uterus	0.979803	-0.323202
DCTD	0.726838	Cells_Cultured_fibroblasts	0.97982	0.349335
HARS	0.589096	Ovary	0.979824	-0.540146
PLEKHF1	0.736576	Artery_Aorta	0.979827	-0.336391
MYO1E	0.736578	Artery_Aorta	0.979827	0.336388
RP5-1085F17.3	0.606551	Whole_Blood	0.979828	0.515003
SCP2	0.606582	Whole_Blood	0.979828	-0.514958
DCAF6	0.606673	Whole_Blood	0.979828	-0.514829
MED28	0.606698	Whole_Blood	0.979828	-0.514792
COL5A1	0.739011	Nerve_Tibial	0.979829	0.333164
NOL9	0.714949	Adrenal_Gland	0.97983	-0.365217
COX10	0.715073	Adrenal_Gland	0.97983	0.365052
SMUG1	0.715139	Adrenal_Gland	0.97983	-0.364964
FLJ12825	0.715139	Adrenal_Gland	0.97983	0.364964
CDC25C	0.71515	Adrenal_Gland	0.97983	0.364948
LINC01668	0.715182	Adrenal_Gland	0.97983	0.364905
RP11-489G11.3	0.715212	Adrenal_Gland	0.97983	-0.364865
KCTD10	0.726928	Cells_Cultured_fibroblasts	0.979833	-0.349214
CTA-150C2.13	0.746783	Uterus	0.979833	0.322884
CTD-2227E11.1	0.74698	Uterus	0.979833	-0.322623
ERVH48-1	0.747016	Uterus	0.979833	-0.322576
SLC11A2	0.747029	Uterus	0.979833	-0.322559
CHST14	0.747065	Uterus	0.979833	0.322512
FADD	0.747108	Uterus	0.979833	-0.322455
CRACR2B	0.736721	Artery_Aorta	0.979834	-0.336198
TMEM184C	0.736743	Artery_Aorta	0.979834	-0.33617
RP11-418H16.1	0.736821	Artery_Aorta	0.979834	0.336066
NHEJ1	0.611266	Brain_Anterior_cingulate_cortex_BA24	0.979839	-0.508267
C2CD4B	0.611378	Brain_Anterior_cingulate_cortex_BA24	0.979839	-0.508108
PTBP2	0.611424	Brain_Anterior_cingulate_cortex_BA24	0.979839	-0.508042
CTC-490G23.2	0.723765	smultixcan	0.979842	-0.76466
PCDHGB7	0.65654	Colon_Sigmoid	0.979842	-0.444695
ALOX15B	0.65661	Colon_Sigmoid	0.979842	0.444598
TMEM230	0.715369	Adrenal_Gland	0.979843	-0.364655
PRKAR2B	0.715394	Adrenal_Gland	0.979843	0.364621
TRIP11	0.651831	Vagina	0.979844	0.451219
OTOF	0.652004	Vagina	0.979844	0.45098
SCP2	0.652051	Vagina	0.979844	-0.450914
POGLUT1	0.652055	Vagina	0.979844	0.450909
PPARD	0.601805	Muscle_Skeletal	0.979846	-0.521807
ATG2B	0.601852	Muscle_Skeletal	0.979846	0.521739
ADARB1	0.578435	Brain_Cerebellum	0.979847	0.555671
ABCA6	0.578515	Brain_Cerebellum	0.979847	-0.555556
C9orf129	0.578555	Brain_Cerebellum	0.979847	-0.555496
KMT5C	0.578588	Brain_Cerebellum	0.979847	0.555448
RAB43	0.686686	Lung	0.979851	-0.403357
CTAGE4	0.686748	Lung	0.979851	0.403273
MYNN	0.686782	Lung	0.979851	-0.403226
PFKP	0.636281	Testis	0.979851	0.472905
RP11-473M20.9	0.657202	Spleen	0.979853	-0.443779
ANKRD40	0.657253	Spleen	0.979853	-0.443709
GPR85	0.657312	Spleen	0.979853	-0.443627
CLC	0.65745	Spleen	0.979853	0.443436
ROM1	0.657479	Spleen	0.979853	0.443396
TMEM19	0.657695	Spleen	0.979853	-0.443098
LINC02137	0.658127	Spleen	0.979853	0.442501
RP11-291B21.2	0.658182	Spleen	0.979853	-0.442424
AMDHD1	0.658255	Spleen	0.979853	-0.442324
SCNN1A	0.658267	Spleen	0.979853	-0.442308
AC005082.12	0.658268	Spleen	0.979853	-0.442305
TMEM101	0.658336	Spleen	0.979853	-0.442212
PNMAL2	0.6584	Spleen	0.979853	-0.442124
TMEM237	0.658468	Spleen	0.979853	-0.442029
TUFM	0.658468	Spleen	0.979853	0.442029
SH2B1	0.658468	Spleen	0.979853	-0.442029
ESYT2	0.65859	Spleen	0.979853	-0.44186
RASGRF2	0.658592	Spleen	0.979853	0.441858
RP11-227D13.1	0.65863	Spleen	0.979853	0.441805
AUP1	0.658761	Spleen	0.979853	-0.441624
AC058791.1	0.658949	Spleen	0.979853	-0.441365
GATB	0.659089	Spleen	0.979853	-0.441171
GHET1	0.659194	Spleen	0.979853	0.441026
GOLGB1	0.659297	Spleen	0.979853	0.440884
NEMP1	0.659446	Spleen	0.979853	-0.440678
SLC30A9	0.659446	Spleen	0.979853	0.440678
ILKAP	0.659471	Spleen	0.979853	0.440643
SNHG23	0.659532	Spleen	0.979853	0.440559
AMN1	0.659532	Spleen	0.979853	0.440559
ROR2	0.659649	Spleen	0.979853	0.440397
KLK8	0.659659	Spleen	0.979853	-0.440385
GBA	0.65969	Spleen	0.979853	-0.440341
GPR65	0.659755	Spleen	0.979853	-0.440252
FASLG	0.659813	Spleen	0.979853	-0.440171
MEDAG	0.723454	Colon_Transverse	0.979856	0.353846
ARHGEF19	0.723595	Colon_Transverse	0.979856	-0.353659
LMO4	0.72366	Colon_Transverse	0.979856	0.353571
SPHK2	0.723685	Colon_Transverse	0.979856	0.353538
PEX13	0.656721	Colon_Sigmoid	0.979857	0.444444
SHF	0.65679	Colon_Sigmoid	0.979857	-0.44435
ATP6V1C1	0.656894	Colon_Sigmoid	0.979857	-0.444206
ASAH1	0.656942	Colon_Sigmoid	0.979857	0.444139
CCDC102A	0.755684	Esophagus_Mucosa	0.979857	-0.311154
DMKN	0.75572	Esophagus_Mucosa	0.979857	0.311106
FCN2	0.715554	Adrenal_Gland	0.979863	-0.364406
DBF4	0.715614	Adrenal_Gland	0.979863	0.364326
SIX5	0.71613	Adrenal_Gland	0.979863	0.363636
ECSIT	0.71613	Adrenal_Gland	0.979863	-0.363636
PRC1	0.71613	Adrenal_Gland	0.979863	0.363636
CCDC102B	0.716477	Adrenal_Gland	0.979863	-0.363171
LAPTM5	0.716534	Adrenal_Gland	0.979863	-0.363095
C9orf163	0.716562	Adrenal_Gland	0.979863	0.363057
HIST1H2BC	0.716613	Adrenal_Gland	0.979863	0.362989
HHEX	0.716654	Adrenal_Gland	0.979863	-0.362934
RASSF4	0.716686	Adrenal_Gland	0.979863	-0.362891
AP000473.8	0.716761	Adrenal_Gland	0.979863	-0.362791
CTC-523E23.1	0.716892	Adrenal_Gland	0.979863	0.362615
PPP4R4	0.716978	Adrenal_Gland	0.979863	-0.3625
ATP13A2	0.717041	Adrenal_Gland	0.979863	0.362416
CDA	0.717095	Adrenal_Gland	0.979863	0.362344
RP11-110I1.14	0.717133	Adrenal_Gland	0.979863	0.362293
MVK	0.717169	Adrenal_Gland	0.979863	0.362245
CYP2U1	0.717209	Adrenal_Gland	0.979863	-0.362192
CSPP1	0.71724	Adrenal_Gland	0.979863	-0.36215
ANKEF1	0.71738	Adrenal_Gland	0.979863	0.361963
IDH3B	0.717475	Adrenal_Gland	0.979863	0.361835
DPM3	0.717673	Adrenal_Gland	0.979863	0.36157
GALNT3	0.717713	Adrenal_Gland	0.979863	-0.361516
BMP3	0.717736	Adrenal_Gland	0.979863	0.361486
MSX2	0.717736	Adrenal_Gland	0.979863	0.361486
PPP2R5C	0.717742	Adrenal_Gland	0.979863	0.361478
ZNF554	0.665482	Artery_Tibial	0.979865	0.432357
DUOX1	0.590083	Brain_Cerebellar_Hemisphere	0.979871	-0.538716
MIAT	0.687067	Lung	0.979872	-0.402838
TMEM263	0.687112	Lung	0.979872	0.402778
RP11-435J9.2	0.687112	Lung	0.979872	-0.402778
PCDH20	0.687112	Lung	0.979872	0.402778
ZNF862	0.687179	Lung	0.979872	-0.402686
C5AR1	0.659937	Spleen	0.979874	-0.44
EYA3	0.660479	Spleen	0.979874	0.439252
AF146191.4	0.660524	Spleen	0.979874	-0.439189
MOCS2	0.660695	Spleen	0.979874	-0.438954
LIN54	0.660771	Spleen	0.979874	0.438849
SMG1	0.660914	Spleen	0.979874	-0.438652
TMEM106C	0.661003	Spleen	0.979874	0.438529
PRDX5	0.661015	Spleen	0.979874	-0.438512
PCDHB3	0.661084	Spleen	0.979874	-0.438417
LINC01116	0.66116	Spleen	0.979874	0.438312
ENGASE	0.66127	Spleen	0.979874	-0.43816
RP11-77E14.2	0.661339	Spleen	0.979874	0.438066
OR7D2	0.661374	Spleen	0.979874	-0.438017
ABCF3	0.661374	Spleen	0.979874	-0.438017
NUP210	0.661418	Spleen	0.979874	-0.437956
BSND	0.661418	Spleen	0.979874	0.437956
SLC38A7	0.66154	Spleen	0.979874	0.437788
TPD52	0.66154	Spleen	0.979874	0.437788
MFGE8	0.661591	Spleen	0.979874	0.437717
ADRA2A	0.661629	Spleen	0.979874	0.437666
NARF	0.661749	Spleen	0.979874	0.4375
ZNF121	0.661749	Spleen	0.979874	0.4375
SH3RF3-AS1	0.661764	Spleen	0.979874	0.437479
PLXNA1	0.661919	Spleen	0.979874	-0.437265
RP11-190C22.8	0.662254	Spleen	0.979874	0.436803
CTB-133G6.1	0.66227	Spleen	0.979874	0.436782
COL27A1	0.6623	Spleen	0.979874	0.436741
FAM182B	0.662333	Spleen	0.979874	-0.436695
DNAJB4	0.662353	Spleen	0.979874	0.436667
NEK7	0.662379	Spleen	0.979874	0.436631
CBS	0.662387	Spleen	0.979874	0.43662
SGCB	0.652464	Vagina	0.979874	-0.450342
ZMYND12	0.65254	Vagina	0.979874	-0.450237
CCDC30	0.65254	Vagina	0.979874	0.450237
RNF121	0.65276	Vagina	0.979874	0.449931
ARID3C	0.652771	Vagina	0.979874	0.449916
AASS	0.652855	Vagina	0.979874	0.449799
ABHD18	0.653045	Vagina	0.979874	-0.449537
RPL28	0.653064	Vagina	0.979874	0.44951
CHD6	0.653223	Vagina	0.979874	-0.449289
PADI4	0.653233	Vagina	0.979874	0.449275
HDDC3	0.653277	Vagina	0.979874	-0.449215
UNQ6494	0.653353	Vagina	0.979874	0.44911
HDAC3	0.653492	Vagina	0.979874	0.448916
RP11-799B12.4	0.653494	Vagina	0.979874	0.448914
MPP7	0.653635	Vagina	0.979874	-0.448718
MADCAM1	0.653696	Vagina	0.979874	-0.448633
B4GALT5	0.653771	Vagina	0.979874	0.448529
EIF1B	0.653826	Vagina	0.979874	-0.448454
ANKMY1	0.653882	Vagina	0.979874	0.448376
PEX10	0.65393	Vagina	0.979874	0.44831
CERCAM	0.642201	Thyroid	0.979876	-0.464624
ZNF655	0.642214	Thyroid	0.979876	-0.464605
ZFP28	0.68726	Lung	0.979879	0.402576
ALOX5AP	0.747234	Uterus	0.979879	0.322289
ARHGEF25	0.590381	Brain_Cerebellar_Hemisphere	0.979881	0.538285
CDK19	0.590531	Brain_Cerebellar_Hemisphere	0.979881	-0.538067
SPTLC1	0.590608	Brain_Cerebellar_Hemisphere	0.979881	-0.537956
KPNA1	0.590642	Brain_Cerebellar_Hemisphere	0.979881	-0.537906
AF064858.11	0.590682	Brain_Cerebellar_Hemisphere	0.979881	-0.537849
ANKZF1	0.590703	Brain_Cerebellar_Hemisphere	0.979881	-0.537817
OSGEPL1	0.590902	Brain_Cerebellar_Hemisphere	0.979881	-0.53753
CCDC17	0.590922	Brain_Cerebellar_Hemisphere	0.979881	-0.5375
ATP5C1	0.591141	Brain_Cerebellar_Hemisphere	0.979881	-0.537184
CDIP1	0.591189	Brain_Cerebellar_Hemisphere	0.979881	0.537113
RP11-91I20.3	0.591242	Brain_Cerebellar_Hemisphere	0.979881	0.537037
TPD52L2	0.591328	Brain_Cerebellar_Hemisphere	0.979881	-0.536913
RP11-400K9.4	0.591408	Brain_Cerebellar_Hemisphere	0.979881	0.536797
AKIP1	0.59143	Brain_Cerebellar_Hemisphere	0.979881	0.536765
GUF1	0.591465	Brain_Cerebellar_Hemisphere	0.979881	0.536714
UROS	0.591577	Brain_Cerebellar_Hemisphere	0.979881	0.536552
2024-03-08	0.591627	Brain_Cerebellar_Hemisphere	0.979881	0.536479
ZNF283	0.591798	Brain_Cerebellar_Hemisphere	0.979881	-0.536232
RSBN1	0.591939	Brain_Cerebellar_Hemisphere	0.979881	-0.536028
CTD-2240J17.4	0.591943	Brain_Cerebellar_Hemisphere	0.979881	0.536023
ANXA9	0.591943	Brain_Cerebellar_Hemisphere	0.979881	-0.536022
BANF1	0.592039	Brain_Cerebellar_Hemisphere	0.979881	0.535884
DNM2	0.592045	Brain_Cerebellar_Hemisphere	0.979881	-0.535874
CD68	0.622114	Cells_EBV-transformed_lymphocytes	0.979885	-0.492857
STRN3	0.622308	Cells_EBV-transformed_lymphocytes	0.979885	-0.492582
CTSK	0.622334	Cells_EBV-transformed_lymphocytes	0.979885	-0.492545
SPR	0.6225	Cells_EBV-transformed_lymphocytes	0.979885	-0.49231
SLC22A17	0.622597	Cells_EBV-transformed_lymphocytes	0.979885	-0.492173
GTF3A	0.622833	Cells_EBV-transformed_lymphocytes	0.979885	-0.491839
WRB	0.622918	Cells_EBV-transformed_lymphocytes	0.979885	0.491719
RP11-92G12.3	0.622946	Cells_EBV-transformed_lymphocytes	0.979885	-0.49168
PHC3	0.622955	Cells_EBV-transformed_lymphocytes	0.979885	0.491667
CAB39	0.622975	Cells_EBV-transformed_lymphocytes	0.979885	-0.491639
GADD45A	0.623005	Cells_EBV-transformed_lymphocytes	0.979885	-0.491597
TBC1D15	0.723687	Kidney_Cortex	0.979886	0.353535
GSR	0.725907	Prostate	0.979886	-0.350575
TCEANC2	0.725917	Prostate	0.979886	-0.350562
IPCEF1	0.642335	Thyroid	0.979886	-0.464437
PHYHIP	0.642443	Thyroid	0.979886	-0.464286
ZNF837	0.642443	Thyroid	0.979886	-0.464286
RP11-168F9.2	0.800296	Artery_Coronary	0.979887	-0.252964
MTRF1	0.746758	Heart_Atrial_Appendage	0.979889	-0.322917
SPACA9	0.578697	Brain_Cerebellum	0.979891	-0.555288
CWH43	0.727238	Cells_Cultured_fibroblasts	0.979892	0.348802
APH1A	0.72736	Cells_Cultured_fibroblasts	0.979892	-0.348639
SNUPN	0.727632	Cells_Cultured_fibroblasts	0.979892	0.348277
SCG5	0.727718	Cells_Cultured_fibroblasts	0.979892	-0.348162
IQGAP3	0.727827	Cells_Cultured_fibroblasts	0.979892	0.348018
LINC00506	0.72785	Cells_Cultured_fibroblasts	0.979892	0.347986
MYO1D	0.727878	Cells_Cultured_fibroblasts	0.979892	0.347949
TRPM4	0.727896	Cells_Cultured_fibroblasts	0.979892	0.347926
RP11-701H24.3	0.727907	Cells_Cultured_fibroblasts	0.979892	0.347911
DMKN	0.728202	Cells_Cultured_fibroblasts	0.979892	0.347518
SBSN	0.728202	Cells_Cultured_fibroblasts	0.979892	0.347518
PTCH1	0.72823	Cells_Cultured_fibroblasts	0.979892	0.347482
RP11-443B7.1	0.728273	Cells_Cultured_fibroblasts	0.979892	0.347424
EIF4G3	0.728288	Cells_Cultured_fibroblasts	0.979892	0.347404
RP11-686O6.1	0.728363	Cells_Cultured_fibroblasts	0.979892	0.347304
RP11-138A9.1	0.728381	Cells_Cultured_fibroblasts	0.979892	-0.34728
DUSP26	0.728424	Cells_Cultured_fibroblasts	0.979892	0.347222
C1orf50	0.728424	Cells_Cultured_fibroblasts	0.979892	0.347222
PDCD11	0.747406	Uterus	0.979896	-0.322061
MOB1A	0.747427	Uterus	0.979896	0.322034
GRAMD2	0.736293	Skin_Not_Sun_Exposed_Suprapubic	0.979896	-0.336767
FKBP1B	0.654527	Vagina	0.979898	0.447482
CTSL	0.654552	Vagina	0.979898	-0.447447
GSK3A	0.65466	Vagina	0.979898	0.447298
GABRG3	0.654718	Vagina	0.979898	0.447217
CDIP1	0.654727	Vagina	0.979898	-0.447205
CCDC50	0.654832	Vagina	0.979898	-0.447059
TMEM33	0.654927	Vagina	0.979898	-0.446928
PARK2	0.654976	Vagina	0.979898	0.44686
PLAT	0.655083	Vagina	0.979898	0.446712
RP11-778D9.13	0.655116	Vagina	0.979898	0.446667
AC093609.1	0.655207	Vagina	0.979898	-0.446541
ABHD6	0.655343	Vagina	0.979898	0.446352
LUZP1	0.655566	Vagina	0.979898	0.446043
KRTAP3-2	0.655566	Vagina	0.979898	-0.446043
SALL1	0.655636	Vagina	0.979898	0.445946
C12orf29	0.655736	Vagina	0.979898	0.445808
COG7	0.65596	Vagina	0.979898	-0.445498
GNRH2	0.656088	Vagina	0.979898	0.445321
FAM171A1	0.656135	Vagina	0.979898	0.445255
TNIK	0.656135	Vagina	0.979898	0.445255
OTUB1	0.656135	Vagina	0.979898	0.445255
ZNF326	0.656161	Vagina	0.979898	0.445219
SPI1	0.656224	Vagina	0.979898	0.445133
CHRAC1	0.656232	Vagina	0.979898	-0.445122
ATL2	0.65632	Vagina	0.979898	-0.445
RASGRP3	0.656394	Vagina	0.979898	-0.444898
GNE	0.656449	Vagina	0.979898	-0.444821
DTYMK	0.592156	Brain_Cerebellar_Hemisphere	0.979899	0.535714
TUBAL3	0.592226	Brain_Cerebellar_Hemisphere	0.979899	-0.535613
ERP27	0.579114	Brain_Cerebellum	0.9799	0.55468
HEY2	0.579362	Brain_Cerebellum	0.9799	-0.554317
PRMT2	0.579487	Brain_Cerebellum	0.9799	-0.554134
RNF175	0.579542	Brain_Cerebellum	0.9799	-0.554054
RALBP1	0.579608	Brain_Cerebellum	0.9799	0.553957
ATG3	0.579688	Brain_Cerebellum	0.9799	0.55384
BSN	0.579872	Brain_Cerebellum	0.9799	-0.553571
P3H3	0.580002	Brain_Cerebellum	0.9799	0.553381
RBFA	0.580026	Brain_Cerebellum	0.9799	0.553347
FAM117A	0.580058	Brain_Cerebellum	0.9799	-0.553299
NNT	0.580082	Brain_Cerebellum	0.9799	0.553265
IER2	0.580132	Brain_Cerebellum	0.9799	0.553191
ALDH1A3	0.580139	Brain_Cerebellum	0.9799	0.553182
CXCL1	0.58023	Brain_Cerebellum	0.9799	-0.553049
SULT1C4	0.580404	Brain_Cerebellum	0.9799	-0.552795
PLGRKT	0.580431	Brain_Cerebellum	0.9799	0.552756
PIGZ	0.580436	Brain_Cerebellum	0.9799	0.552748
CD40	0.580516	Brain_Cerebellum	0.9799	0.552632
MRPL20	0.580523	Brain_Cerebellum	0.9799	0.552621
LINC00475	0.580543	Brain_Cerebellum	0.9799	0.552592
C19orf35	0.580627	Brain_Cerebellum	0.9799	0.552469
PITPNC1	0.580722	Brain_Cerebellum	0.9799	0.55233
CH17-140K24.3	0.580725	Brain_Cerebellum	0.9799	0.552326
VDAC2	0.580847	Brain_Cerebellum	0.9799	0.552147
DCST2	0.581002	Brain_Cerebellum	0.9799	0.551921
METTL10	0.581137	Brain_Cerebellum	0.9799	0.551724
SLFN13	0.581209	Brain_Cerebellum	0.9799	0.55162
IGFBPL1	0.58136	Brain_Cerebellum	0.9799	0.551399
AMBRA1	0.581468	Brain_Cerebellum	0.9799	0.551242
ASPHD2	0.581489	Brain_Cerebellum	0.9799	0.55121
TPGS2	0.581497	Brain_Cerebellum	0.9799	-0.5512
MED11	0.581534	Brain_Cerebellum	0.9799	-0.551145
FERMT1	0.581569	Brain_Cerebellum	0.9799	-0.551095
GMFB	0.58162	Brain_Cerebellum	0.9799	0.55102
ZNF680	0.58162	Brain_Cerebellum	0.9799	0.55102
ANKZF1	0.581708	Brain_Cerebellum	0.9799	-0.550892
RUNDC3B	0.581822	Brain_Cerebellum	0.9799	-0.550725
APPL1	0.581933	Brain_Cerebellum	0.9799	-0.550563
ZBTB34	0.581957	Brain_Cerebellum	0.9799	0.550528
ZSCAN16	0.582031	Brain_Cerebellum	0.9799	-0.55042
TH	0.812555	Esophagus_Muscularis	0.979902	-0.237131
EPHA4	0.723856	smultixcan	0.979903	-0.374396
PITPNA	0.717859	Adrenal_Gland	0.979904	-0.361322
REL	0.694724	Small_Intestine_Terminal_Ileum	0.979905	0.392453
ZNF329	0.739143	Nerve_Tibial	0.979907	-0.332988
ZNF835	0.756014	Esophagus_Mucosa	0.97991	-0.310719
RASSF6	0.75608	Esophagus_Mucosa	0.97991	-0.310632
DDI2	0.756124	Esophagus_Mucosa	0.97991	-0.310574
ATP8B4	0.756134	Esophagus_Mucosa	0.97991	-0.310562
REEP4	0.756153	Esophagus_Mucosa	0.97991	0.310536
RBM23	0.756231	Esophagus_Mucosa	0.97991	-0.310434
LSM8	0.746858	Heart_Atrial_Appendage	0.979912	-0.322785
RP11-111K18.2	0.726018	Prostate	0.979913	0.350427
ACAP3	0.7261	Prostate	0.979913	0.350318
ROCK1	0.746998	Heart_Atrial_Appendage	0.979915	0.322601
CHST14	0.747065	Heart_Atrial_Appendage	0.979915	0.322512
FADD	0.747108	Heart_Atrial_Appendage	0.979915	-0.322455
SLC11A1	0.601995	Muscle_Skeletal	0.97992	0.521534
GLG1	0.602067	Muscle_Skeletal	0.97992	0.52143
DTD2	0.589272	Ovary	0.979927	-0.539891
COMMD10	0.589338	Ovary	0.979927	-0.539795
JMJD4	0.589495	Ovary	0.979927	-0.539568
ACADVL	0.58959	Ovary	0.979927	0.53943
FNDC5	0.589869	Ovary	0.979927	0.539026
ACP1	0.589882	Ovary	0.979927	0.539007
TRPS1	0.589914	Ovary	0.979927	0.538961
SH3GLB1	0.590222	Ovary	0.979927	-0.538514
ZNF613	0.590258	Ovary	0.979927	0.538462
TMEM170B	0.590368	Ovary	0.979927	0.538302
ZNF468	0.590403	Ovary	0.979927	0.538252
ANO4	0.590431	Ovary	0.979927	-0.538212
KB-1471A8.1	0.590625	Ovary	0.979927	-0.537931
GAS2	0.590636	Ovary	0.979927	0.537915
CCNC	0.59073	Ovary	0.979927	-0.537778
CTNNA3	0.590872	Ovary	0.979927	-0.537572
MARCO	0.59094	Ovary	0.979927	-0.537474
CTD-2619J13.17	0.590981	Ovary	0.979927	-0.537415
SDHC	0.591051	Ovary	0.979927	-0.537313
TBC1D31	0.591441	Ovary	0.979927	0.536749
KLHL12	0.591508	Ovary	0.979927	-0.536652
SNTG2	0.591608	Ovary	0.979927	0.536508
IPO8	0.591746	Ovary	0.979927	-0.536308
MYO7B	0.591798	Ovary	0.979927	0.536232
MPHOSPH6	0.591859	Ovary	0.979927	-0.536145
RSBN1	0.591939	Ovary	0.979927	-0.536028
ZNF747	0.591995	Ovary	0.979927	-0.535948
DNM2	0.592045	Ovary	0.979927	-0.535874
PIKFYVE	0.592106	Ovary	0.979927	-0.535787
LAX1	0.59213	Ovary	0.979927	0.535752
PXDNL	0.592156	Ovary	0.979927	0.535714
NDUFS1	0.592431	Ovary	0.979927	-0.535316
ALKBH2	0.592448	Ovary	0.979927	0.535291
AZGP1	0.592504	Ovary	0.979927	0.535211
WARS2	0.592626	Ovary	0.979927	0.535034
C6orf106	0.592628	Ovary	0.979927	-0.535032
SCARF1	0.592842	Ovary	0.979927	-0.534722
ZNF135	0.592842	Ovary	0.979927	0.534722
COL6A1	0.592889	Ovary	0.979927	-0.534653
MOB3C	0.592933	Ovary	0.979927	-0.534591
SLC27A5	0.593394	Ovary	0.979927	0.533924
JMJD7	0.593477	Ovary	0.979927	-0.533805
TEX29	0.593702	Ovary	0.979927	0.53348
DUSP4	0.593803	Ovary	0.979927	0.533333
ICE1	0.59405	Ovary	0.979927	-0.532977
IL15RA	0.594056	Ovary	0.979927	0.532968
ZMAT2	0.59414	Ovary	0.979927	0.532847
CTD-3088G3.8	0.59414	Ovary	0.979927	-0.532847
WDR55	0.59414	Ovary	0.979927	0.532847
PYROXD1	0.59414	Ovary	0.979927	-0.532847
TIMM21	0.594393	Ovary	0.979927	0.53248
SUCLG2-AS1	0.594467	Ovary	0.979927	-0.532374
SUCLG2	0.594467	Ovary	0.979927	-0.532374
GLRX5	0.594561	Ovary	0.979927	-0.532238
CCT4	0.59487	Ovary	0.979927	-0.531792
C2orf82	0.59503	Ovary	0.979927	0.531561
CCDC157	0.595109	Ovary	0.979927	0.531447
RALGPS1	0.595246	Ovary	0.979927	-0.53125
ZNF644	0.595246	Ovary	0.979927	-0.53125
CDH11	0.595368	Ovary	0.979927	-0.531073
LRRC73	0.595429	Ovary	0.979927	-0.530986
UBE2V1	0.595513	Ovary	0.979927	0.530864
TSEN15	0.595598	Ovary	0.979927	0.530742
PDIA3	0.595671	Ovary	0.979927	0.530636
TMEM128	0.595818	Ovary	0.979927	-0.530423
KCNQ3	0.595897	Ovary	0.979927	0.530309
B3GALT4	0.595972	Ovary	0.979927	0.530201
RPS18	0.595972	Ovary	0.979927	-0.530201
TIMM10	0.596066	Ovary	0.979927	0.530067
AC005301.9	0.596129	Ovary	0.979927	0.529976
RPS2	0.59626	Ovary	0.979927	-0.529787
COX5A	0.596267	Ovary	0.979927	-0.529776
N4BP2	0.596286	Ovary	0.979927	-0.529748
PLPP6	0.596393	Ovary	0.979927	0.529595
POLH	0.596405	Ovary	0.979927	-0.529577
XPO5	0.596405	Ovary	0.979927	0.529577
NEDD1	0.59652	Ovary	0.979927	-0.529412
PXMP4	0.596708	Ovary	0.979927	-0.529141
RPSA	0.596723	Ovary	0.979927	-0.529118
LINC00886	0.596758	Ovary	0.979927	-0.529069
GIMAP5	0.596764	Ovary	0.979927	-0.52906
ATP8B1	0.596765	Ovary	0.979927	-0.529058
ZNF250	0.597054	Ovary	0.979927	-0.528642
GINS3	0.597214	Ovary	0.979927	0.528411
LEMD3	0.597488	Ovary	0.979927	0.528016
OPTC	0.597589	Ovary	0.979927	0.52787
PLIN3	0.597648	Ovary	0.979927	0.527786
WFIKKN2	0.597654	Ovary	0.979927	-0.527778
PTBP2	0.597658	Ovary	0.979927	-0.527772
SERINC2	0.59771	Ovary	0.979927	0.527697
CHRM3	0.597854	Ovary	0.979927	-0.527489
TTPAL	0.597865	Ovary	0.979927	-0.527473
COQ2	0.59788	Ovary	0.979927	-0.527451
AMH	0.597898	Ovary	0.979927	-0.527426
AAMP	0.597918	Ovary	0.979927	-0.527397
C22orf31	0.598004	Ovary	0.979927	-0.527273
C15orf65	0.598107	Ovary	0.979927	-0.527124
BBIP1	0.598144	Ovary	0.979927	0.527071
GORAB	0.59819	Ovary	0.979927	-0.527005
FAM208B	0.598347	Ovary	0.979927	-0.526779
SNX20	0.598525	Ovary	0.979927	-0.526523
CACTIN	0.598543	Ovary	0.979927	-0.526497
ZMYND15	0.598669	Ovary	0.979927	0.526316
INTS10	0.598669	Ovary	0.979927	0.526316
ZNF667-AS1	0.598838	Ovary	0.979927	-0.526072
GRK5	0.59885	Ovary	0.979927	-0.526055
ITPRIPL1	0.599093	Ovary	0.979927	0.525705
RRAD	0.599138	Ovary	0.979927	0.52564
DTX2	0.599203	Ovary	0.979927	-0.525547
PENK	0.599203	Ovary	0.979927	0.525547
COX7A2L	0.599229	Ovary	0.979927	0.52551
RP11-710E1.2	0.599311	Ovary	0.979927	0.525391
FYN	0.599385	Ovary	0.979927	-0.525285
LRP1	0.599408	Ovary	0.979927	-0.525253
TXNDC11	0.599458	Ovary	0.979927	0.52518
ARHGEF35	0.59963	Ovary	0.979927	-0.524933
NDUFA5	0.599735	Ovary	0.979927	0.524782
PES1	0.599817	Ovary	0.979927	0.524664
RP11-535M15.1	0.599933	Ovary	0.979927	-0.524497
TP53I13	0.599948	Ovary	0.979927	0.524476
MUT	0.599969	Ovary	0.979927	0.524446
ZNF263	0.599985	Ovary	0.979927	0.524422
OASL	0.600063	Ovary	0.979927	-0.52431
ARFGAP2	0.600279	Ovary	0.979927	0.524
CDH3	0.600285	Ovary	0.979927	0.523991
A4GNT	0.600298	Ovary	0.979927	0.523973
ISG20	0.600383	Ovary	0.979927	0.523849
MMP16	0.600485	Ovary	0.979927	0.523703
ZFP64	0.600602	Ovary	0.979927	0.523535
SCNN1G	0.600721	Ovary	0.979927	-0.523364
FBXO46	0.60085	Ovary	0.979927	0.523179
CRYGN	0.600921	Ovary	0.979927	0.523077
SMARCC2	0.601542	Ovary	0.979927	0.522184
TTYH3	0.601553	Ovary	0.979927	0.522169
RBM44	0.60157	Ovary	0.979927	-0.522144
RHEBL1	0.601584	Ovary	0.979927	-0.522124
MAPK1IP1L	0.601629	Ovary	0.979927	-0.522059
CTD-2619J13.14	0.601699	Ovary	0.979927	0.521959
CHRM4	0.601704	Ovary	0.979927	-0.521951
PPARD	0.601805	Ovary	0.979927	-0.521807
MPV17L2	0.601852	Ovary	0.979927	0.521739
ZNF165	0.601981	Ovary	0.979927	0.521554
APH1B	0.601997	Ovary	0.979927	-0.521531
MX2	0.602068	Ovary	0.979927	-0.521429
PTGER4	0.602072	Ovary	0.979927	0.521423
TNFSF10	0.60216	Ovary	0.979927	-0.521296
RBM24	0.602239	Ovary	0.979927	0.521184
ATP6V0B	0.602245	Ovary	0.979927	0.521175
SH2D1B	0.602342	Ovary	0.979927	0.521036
ANTXR1	0.602415	Ovary	0.979927	0.52093
TFEC	0.602483	Ovary	0.979927	0.520833
SPON2	0.602483	Ovary	0.979927	0.520833
MIA3	0.602535	Ovary	0.979927	-0.520759
CEP70	0.602543	Ovary	0.979927	-0.520747
COX8C	0.602569	Ovary	0.979927	0.52071
SUGP1	0.602621	Ovary	0.979927	0.520635
CCPG1	0.602721	Ovary	0.979927	-0.520492
ZNF428	0.602915	Ovary	0.979927	-0.520214
TIMM10B	0.602923	Ovary	0.979927	-0.520202
CCDC94	0.603061	Ovary	0.979927	-0.520004
MRO	0.603135	Ovary	0.979927	-0.519898
SLC28A2	0.603214	Ovary	0.979927	0.519784
SACS	0.60356	Ovary	0.979927	-0.519288
CCNT1	0.603982	Ovary	0.979927	0.518683
ABHD18	0.603992	Ovary	0.979927	-0.518668
TOMM5	0.604009	Ovary	0.979927	-0.518644
DGCR8	0.604254	Ovary	0.979927	0.518293
IQUB	0.604285	Ovary	0.979927	-0.518248
ZNF426	0.604352	Ovary	0.979927	0.518152
C5	0.604408	Ovary	0.979927	0.518072
GFM1	0.604459	Ovary	0.979927	-0.517999
ZNF528	0.604468	Ovary	0.979927	0.517986
YES1	0.604535	Ovary	0.979927	-0.517891
PNPO	0.604646	Ovary	0.979927	-0.51773
DZANK1	0.604758	Ovary	0.979927	-0.51757
SLC9A3R2	0.604813	Ovary	0.979927	0.517491
IQCH-AS1	0.604941	Ovary	0.979927	-0.517309
EPHB4	0.604988	Ovary	0.979927	-0.517241
SHARPIN	0.605006	Ovary	0.979927	-0.517214
CCDC85A	0.605024	Ovary	0.979927	-0.51719
FBXO45	0.605078	Ovary	0.979927	-0.517112
SLC4A7	0.605101	Ovary	0.979927	-0.517079
CLEC4F	0.605105	Ovary	0.979927	-0.517073
PRNP	0.605124	Ovary	0.979927	0.517045
ZNHIT6	0.605276	Ovary	0.979927	0.516828
HOXB9	0.605296	Ovary	0.979927	0.5168
ZNF709	0.605485	Ovary	0.979927	-0.516529
LINC00839	0.605543	Ovary	0.979927	-0.516447
HILPDA	0.60558	Ovary	0.979927	0.516393
CXCL12	0.605642	Ovary	0.979927	0.516304
RNF168	0.605673	Ovary	0.979927	0.51626
RETSAT	0.605703	Ovary	0.979927	-0.516217
RHBDF1	0.605766	Ovary	0.979927	0.516126
SPPL3	0.60582	Ovary	0.979927	-0.516049
ZNF846	0.657173	Colon_Sigmoid	0.979928	0.44382
ZNF148	0.657246	Colon_Sigmoid	0.979928	0.443718
CCDC9	0.657287	Colon_Sigmoid	0.979928	0.443662
GPR85	0.657312	Colon_Sigmoid	0.979928	-0.443627
RP11-31F15.2	0.611568	Brain_Anterior_cingulate_cortex_BA24	0.979929	-0.507837
MDGA1	0.739401	Heart_Left_Ventricle	0.979931	0.332646
NRF1	0.739452	Heart_Left_Ventricle	0.979931	-0.332579
HTT	0.739464	Heart_Left_Ventricle	0.979931	0.332564
ARHGDIG	0.739587	Heart_Left_Ventricle	0.979931	0.3324
CETP	0.740023	Heart_Left_Ventricle	0.979931	0.331823
NPFF	0.740153	Heart_Left_Ventricle	0.979931	-0.33165
ZFYVE16	0.740187	Heart_Left_Ventricle	0.979931	0.331606
FIBP	0.74025	Heart_Left_Ventricle	0.979931	-0.331522
UTP15	0.740319	Heart_Left_Ventricle	0.979931	0.331431
PRR5	0.740346	Heart_Left_Ventricle	0.979931	-0.331395
CD276	0.740366	Heart_Left_Ventricle	0.979931	-0.331368
SUPT4H1	0.740372	Heart_Left_Ventricle	0.979931	-0.331361
DNM2	0.740588	Heart_Left_Ventricle	0.979931	-0.331075
RP11-350N15.5	0.740607	Heart_Left_Ventricle	0.979931	0.33105
IFI44	0.740618	Heart_Left_Ventricle	0.979931	0.331034
MGST3	0.740733	Heart_Left_Ventricle	0.979931	0.330882
RARRES1	0.740733	Heart_Left_Ventricle	0.979931	0.330882
NUDT13	0.740814	Heart_Left_Ventricle	0.979931	-0.330776
ENTPD6	0.741066	Heart_Left_Ventricle	0.979931	-0.330441
RP11-44N11.2	0.741084	Heart_Left_Ventricle	0.979931	0.330418
PODN	0.741135	Heart_Left_Ventricle	0.979931	-0.330351
PANX1	0.741187	Heart_Left_Ventricle	0.979931	0.330282
ZNF251	0.741192	Heart_Left_Ventricle	0.979931	0.330275
LDB3	0.656274	Liver	0.979933	-0.445064
ITLN1	0.73716	Artery_Aorta	0.979935	-0.335616
UNC93B1	0.737174	Artery_Aorta	0.979935	-0.335598
PET100	0.737349	Artery_Aorta	0.979935	0.335366
TTC8	0.737429	Artery_Aorta	0.979935	0.33526
LPAR1	0.737488	Artery_Aorta	0.979935	0.335181
ZNF570	0.737545	Artery_Aorta	0.979935	-0.335106
GRIK2	0.737591	Artery_Aorta	0.979935	0.335045
ABCB8	0.73766	Artery_Aorta	0.979935	0.334954
AK8	0.73788	Artery_Aorta	0.979935	0.334662
ADGRF5	0.737926	Artery_Aorta	0.979935	-0.334601
BBS4	0.737978	Artery_Aorta	0.979935	0.334532
C1orf229	0.737988	Artery_Aorta	0.979935	-0.33452
PLN	0.738152	Artery_Aorta	0.979935	0.334301
VAMP5	0.738535	Artery_Aorta	0.979935	-0.333794
IFI44L	0.738566	Artery_Aorta	0.979935	-0.333753
GORASP1	0.738647	Artery_Aorta	0.979935	-0.333646
KIAA0141	0.73879	Artery_Aorta	0.979935	0.333457
ARFGEF3	0.73886	Artery_Aorta	0.979935	0.333363
FBXO15	0.73888	Artery_Aorta	0.979935	0.333337
RP11-613D13.8	0.738883	Artery_Aorta	0.979935	-0.333333
BISPR	0.738883	Artery_Aorta	0.979935	-0.333333
ZFP37	0.738883	Artery_Aorta	0.979935	0.333333
TIGD2	0.738883	Artery_Aorta	0.979935	-0.333333
ENTPD7	0.738883	Artery_Aorta	0.979935	0.333333
PRKCQ	0.738883	Artery_Aorta	0.979935	-0.333333
CYFIP2	0.736415	Skin_Not_Sun_Exposed_Suprapubic	0.979944	0.336605
RP11-492E3.2	0.73652	Skin_Not_Sun_Exposed_Suprapubic	0.979944	-0.336465
C14orf37	0.736557	Skin_Not_Sun_Exposed_Suprapubic	0.979944	-0.336416
MAL2	0.741292	Heart_Left_Ventricle	0.979947	0.330144
RP11-161M6.2	0.606908	Whole_Blood	0.979948	0.514493
GTF2F1	0.606954	Whole_Blood	0.979948	-0.514426
DNAJB14	0.617583	Brain_Spinal_cord_cervical_c-1	0.979951	0.499279
PLCG1	0.617592	Brain_Spinal_cord_cervical_c-1	0.979951	-0.499266
NXPH3	0.617605	Brain_Spinal_cord_cervical_c-1	0.979951	-0.499248
FAM20A	0.602175	Muscle_Skeletal	0.979957	-0.521275
RP11-188D8.1	0.590393	Minor_Salivary_Gland	0.979957	0.538267
ZNF586	0.590446	Minor_Salivary_Gland	0.979957	-0.53819
ARHGEF25	0.590497	Minor_Salivary_Gland	0.979957	0.538117
LDB2	0.590595	Minor_Salivary_Gland	0.979957	0.537975
SV2A	0.590625	Minor_Salivary_Gland	0.979957	0.537931
KPNA1	0.590642	Minor_Salivary_Gland	0.979957	0.537906
AF064858.11	0.590682	Minor_Salivary_Gland	0.979957	-0.537849
ADAMTS4	0.662573	Spleen	0.979959	0.436364
TPCN1	0.662722	Spleen	0.979959	-0.436158
CFAP69	0.662803	Spleen	0.979959	0.436047
ABLIM1	0.662911	Spleen	0.979959	0.435897
UNC45B	0.662987	Spleen	0.979959	-0.435794
COX7A1	0.662991	Spleen	0.979959	-0.435788
PSMG3-AS1	0.663023	Spleen	0.979959	-0.435744
NUP35	0.66315	Spleen	0.979959	0.435569
LYAR	0.663188	Spleen	0.979959	-0.435516
IAH1	0.718016	Adrenal_Gland	0.97996	0.361111
HIST1H3E	0.718414	Adrenal_Gland	0.97996	0.360579
TSPAN18	0.718476	Adrenal_Gland	0.97996	0.360496
ADGRF3	0.718526	Adrenal_Gland	0.97996	-0.360429
BCL6B	0.718686	Adrenal_Gland	0.97996	-0.360215
STAM	0.718711	Adrenal_Gland	0.97996	-0.360182
HIST1H2BF	0.718758	Adrenal_Gland	0.97996	0.360119
GSTM3	0.718763	Adrenal_Gland	0.97996	0.360113
C16orf71	0.719062	Adrenal_Gland	0.97996	-0.359712
ANKS3	0.719062	Adrenal_Gland	0.97996	-0.359712
GSTA5	0.719095	Adrenal_Gland	0.97996	-0.359668
ELOVL3	0.719125	Adrenal_Gland	0.97996	-0.359629
EDN3	0.719142	Adrenal_Gland	0.97996	0.359606
ZNF804A	0.719308	Adrenal_Gland	0.97996	-0.359384
LCMT2	0.719315	Adrenal_Gland	0.97996	0.359375
JKAMP	0.719401	Adrenal_Gland	0.97996	0.359259
CAD	0.719431	Adrenal_Gland	0.97996	-0.359219
SLC2A4	0.719456	Adrenal_Gland	0.97996	0.359186
KLF9	0.812683	Esophagus_Muscularis	0.97996	0.236967
SHISA6	0.619855	Skin_Sun_Exposed_Lower_leg	0.979965	0.496055
LCN10	0.619903	Skin_Sun_Exposed_Lower_leg	0.979965	0.495988
STRIP2	0.687399	Lung	0.979967	-0.402388
TYROBP	0.747234	Heart_Atrial_Appendage	0.979972	0.322289
CRISP2	0.607061	Whole_Blood	0.979975	0.514274
KCNMA1	0.728572	Cells_Cultured_fibroblasts	0.979981	-0.347026
HIST1H2BH	0.747399	Heart_Atrial_Appendage	0.979982	0.322071
PDCD11	0.747406	Heart_Atrial_Appendage	0.979982	-0.322061
BHLHE40	0.747831	Uterus	0.979982	0.321501
RNPEP	0.747851	Uterus	0.979982	0.321474
WBP2	0.748045	Uterus	0.979982	0.321218
CROCC2	0.748083	Uterus	0.979982	-0.321168
CRYBG3	0.748083	Uterus	0.979982	0.321168
RAB4A	0.748083	Uterus	0.979982	0.321168
PINLYP	0.748138	Uterus	0.979982	-0.321096
LYRM2	0.748254	Uterus	0.979982	-0.320942
DIRC2	0.748395	Uterus	0.979982	-0.320757
UNC80	0.748561	Uterus	0.979982	-0.320537
HPS4	0.74858	Uterus	0.979982	-0.320513
PDHB	0.74858	Uterus	0.979982	0.320513
ABCF2	0.748669	Uterus	0.979982	-0.320394
CEACAM4	0.649358	Brain_Putamen_basal_ganglia	0.979984	0.454654
FOXN4	0.656524	Liver	0.97999	0.444717
PCDHGA11	0.65654	Liver	0.97999	0.444695
DNASE1L3	0.656721	Liver	0.97999	0.444444
GATB	0.656867	Liver	0.97999	-0.444243
PRIMA1	0.656881	Liver	0.97999	-0.444224
ATP6V1C1	0.656894	Liver	0.97999	-0.444206
LINC01506	0.657007	Liver	0.97999	0.44405
RIPK1	0.657201	Liver	0.97999	0.443781
NAA15	0.657223	Liver	0.97999	0.44375
RAD51B	0.657253	Liver	0.97999	-0.443709
RP13-20L14.1	0.657412	Liver	0.97999	-0.443489
DPY19L4	0.657479	Liver	0.97999	-0.443396
WWP1	0.657611	Liver	0.97999	0.443214
MMP27	0.657618	Liver	0.97999	0.443205
CENPH	0.607165	Whole_Blood	0.979997	-0.514124
BPGM	0.623172	Cells_EBV-transformed_lymphocytes	0.979998	0.49136
CATSPER2	0.726339	Prostate	0.979998	0.35
CYP2R1	0.726339	Prostate	0.979998	0.35
CDHR3	0.726507	Prostate	0.979998	0.349776
BCAS2	0.726703	Prostate	0.979998	0.349515
CTD-2007L18.5	0.726712	Prostate	0.979998	0.349502
C2CD3	0.726853	Prostate	0.979998	0.349315
BDP1	0.727094	Prostate	0.979998	-0.348993
GLRX3	0.727121	Prostate	0.979998	0.348958
WWP2	0.727212	Prostate	0.979998	-0.348837
EMID1	0.727265	Prostate	0.979998	0.348765
CBX1	0.727285	Prostate	0.979998	0.34874
SLC22A18AS	0.727326	Prostate	0.979998	-0.348684
BICC1	0.727331	Prostate	0.979998	0.348678
RP11-273G15.2	0.727464	Prostate	0.979998	0.348501
TM9SF1	0.727645	Prostate	0.979998	0.34826
AF064858.8	0.727811	Prostate	0.979998	-0.348039
IQGAP3	0.727827	Prostate	0.979998	0.348018
TBK1	0.727832	Prostate	0.979998	0.348011
KRR1	0.727876	Prostate	0.979998	0.347952
RP11-727F15.14	0.727971	Prostate	0.979998	0.347826
RP11-318C24.2	0.727971	Prostate	0.979998	-0.347826
SLC26A6	0.727971	Prostate	0.979998	0.347826
CCDC190	0.728089	Prostate	0.979998	0.347668
NTF4	0.728202	Prostate	0.979998	-0.347518
LPIN1	0.728202	Prostate	0.979998	0.347518
IFT46	0.72828	Prostate	0.979998	0.347414
MTERF4	0.741566	Heart_Left_Ventricle	0.979999	0.32978
CHGB	0.741609	Heart_Left_Ventricle	0.979999	-0.329723
INTS11	0.741641	Heart_Left_Ventricle	0.979999	-0.329682
ILVBL	0.74168	Heart_Left_Ventricle	0.979999	-0.32963
RP11-461O7.1	0.736851	Skin_Not_Sun_Exposed_Suprapubic	0.979999	0.336026
ZNF335	0.737047	Skin_Not_Sun_Exposed_Suprapubic	0.979999	-0.335766
UNC13B	0.737047	Skin_Not_Sun_Exposed_Suprapubic	0.979999	-0.335766
CTD-2619J13.19	0.737047	Skin_Not_Sun_Exposed_Suprapubic	0.979999	-0.335766
TMOD2	0.737082	Skin_Not_Sun_Exposed_Suprapubic	0.979999	-0.33572
ABHD13	0.73726	Skin_Not_Sun_Exposed_Suprapubic	0.979999	-0.335484
RRAGD	0.737281	Skin_Not_Sun_Exposed_Suprapubic	0.979999	0.335456
SND1	0.737349	Skin_Not_Sun_Exposed_Suprapubic	0.979999	-0.335366
PET100	0.737349	Skin_Not_Sun_Exposed_Suprapubic	0.979999	0.335366
APIP	0.737397	Skin_Not_Sun_Exposed_Suprapubic	0.979999	-0.335302
ZNF569	0.737545	Skin_Not_Sun_Exposed_Suprapubic	0.979999	-0.335106
NCKAP1L	0.737552	Skin_Not_Sun_Exposed_Suprapubic	0.979999	0.335097
ARHGAP8	0.737707	Skin_Not_Sun_Exposed_Suprapubic	0.979999	-0.334892
FLRT1	0.737727	Skin_Not_Sun_Exposed_Suprapubic	0.979999	0.334865
ZNF850	0.737741	Skin_Not_Sun_Exposed_Suprapubic	0.979999	0.334846
PGLS	0.561347	Brain_Frontal_Cortex_BA9	0.980001	0.580841
FRA10AC1	0.561392	Brain_Frontal_Cortex_BA9	0.980001	0.580775
RNASE4	0.561411	Brain_Frontal_Cortex_BA9	0.980001	-0.580747
UGGT2	0.561433	Brain_Frontal_Cortex_BA9	0.980001	-0.580714
PNPLA8	0.56148	Brain_Frontal_Cortex_BA9	0.980001	-0.580645
GOPC	0.561602	Brain_Frontal_Cortex_BA9	0.980001	0.580463
OPRK1	0.561688	Brain_Frontal_Cortex_BA9	0.980001	0.580336
PATE2	0.561728	Brain_Frontal_Cortex_BA9	0.980001	0.580276
CLEC4M	0.561783	Brain_Frontal_Cortex_BA9	0.980001	0.580195
NAB2	0.561787	Brain_Frontal_Cortex_BA9	0.980001	-0.580189
ACR	0.66567	Artery_Tibial	0.980006	-0.432099
RP11-385F7.1	0.665839	Artery_Tibial	0.980006	-0.431866
CXXC4	0.665992	Artery_Tibial	0.980006	-0.431655
HK3	0.666015	Artery_Tibial	0.980006	-0.431624
HSPA12B	0.666047	Artery_Tibial	0.980006	0.431579
WDR91	0.6661	Artery_Tibial	0.980006	0.431507
ARFIP2	0.666125	Artery_Tibial	0.980006	0.431472
PCDHGB2	0.642596	Thyroid	0.980007	0.464072
RIOK3	0.727775	Brain_Nucleus_accumbens_basal_ganglia	0.980008	0.348087
IQGAP3	0.727827	Brain_Nucleus_accumbens_basal_ganglia	0.980008	0.348018
BMP8B	0.657724	Liver	0.98001	0.443057
BACH1	0.620035	Skin_Sun_Exposed_Lower_leg	0.980012	0.495801
LINC01844	0.620136	Skin_Sun_Exposed_Lower_leg	0.980012	-0.495657
FANCL	0.620234	Skin_Sun_Exposed_Lower_leg	0.980012	0.495519
DUS1L	0.620385	Skin_Sun_Exposed_Lower_leg	0.980012	-0.495305
TBXA2R	0.620409	Skin_Sun_Exposed_Lower_leg	0.980012	-0.495271
AFMID	0.62053	Skin_Sun_Exposed_Lower_leg	0.980012	0.495099
PUS3	0.620595	Skin_Sun_Exposed_Lower_leg	0.980012	-0.495007
ZNF436	0.620709	Skin_Sun_Exposed_Lower_leg	0.980012	0.494845
RP11-336A10.4	0.620728	Skin_Sun_Exposed_Lower_leg	0.980012	-0.494819
ARHGEF19	0.620756	Skin_Sun_Exposed_Lower_leg	0.980012	-0.494779
ITGB3BP	0.620893	Skin_Sun_Exposed_Lower_leg	0.980012	-0.494585
PROCR	0.620894	Skin_Sun_Exposed_Lower_leg	0.980012	-0.494584
TRIL	0.620932	Skin_Sun_Exposed_Lower_leg	0.980012	-0.49453
LRTOMT	0.620978	Skin_Sun_Exposed_Lower_leg	0.980012	0.494465
CDC16	0.589327	Breast_Mammary_Tissue	0.980014	0.539811
LINC00886	0.7418	Heart_Left_Ventricle	0.980018	-0.32947
TMEM107	0.741971	Heart_Left_Ventricle	0.980018	-0.329244
COX11	0.742195	Heart_Left_Ventricle	0.980018	-0.328947
CDRT1	0.742272	Heart_Left_Ventricle	0.980018	-0.328846
RP3-465N24.6	0.742404	Heart_Left_Ventricle	0.980018	0.328671
RP11-320M2.1	0.742429	Heart_Left_Ventricle	0.980018	-0.328638
DAB1	0.742476	Heart_Left_Ventricle	0.980018	0.328576
TMX1	0.742558	Heart_Left_Ventricle	0.980018	0.328467
SACM1L	0.742558	Heart_Left_Ventricle	0.980018	0.328467
AKNA	0.742567	Heart_Left_Ventricle	0.980018	-0.328455
RP11-176H8.1	0.636634	Testis	0.980023	0.47241
RFPL4A	0.636647	Testis	0.980023	0.472393
RP11-203H2.2	0.636804	Testis	0.980023	-0.472172
ENOPH1	0.636842	Testis	0.980023	-0.472119
TESK1	0.636913	Testis	0.980023	0.472019
AC012506.2	0.636991	Testis	0.980023	-0.47191
CERS4	0.637022	Testis	0.980023	-0.471867
FSBP	0.637047	Testis	0.980023	0.471831
NVL	0.637209	Testis	0.980023	0.471605
PAMR1	0.637412	Testis	0.980023	0.47132
LINC01971	0.637682	Testis	0.980023	0.470942
RP11-274B21.10	0.637749	Testis	0.980023	0.470849
LHCGR	0.637771	Testis	0.980023	-0.470817
ELOVL5	0.637888	Testis	0.980023	0.470654
PTGR2	0.637947	Testis	0.980023	-0.470572
RP11-676F20.4	0.638162	Testis	0.980023	-0.47027
ALOX12	0.638236	Testis	0.980023	-0.470166
RP11-367H1.1	0.638255	Testis	0.980023	-0.47014
ZNF93	0.638336	Testis	0.980023	0.470027
LMCD1	0.638338	Testis	0.980023	0.470023
NSD1	0.638441	Testis	0.980023	0.46988
CNOT9	0.638496	Testis	0.980023	0.469803
LINC01220	0.638737	Testis	0.980023	0.469466
KLHL36	0.63885	Testis	0.980023	-0.469308
GPR3	0.638856	Testis	0.980023	0.469298
SMARCA4	0.638905	Testis	0.980023	-0.469231
RP11-679B19.2	0.638905	Testis	0.980023	0.469231
LINC01214	0.638954	Testis	0.980023	-0.469162
PEX13	0.638973	Testis	0.980023	0.469136
PINX1	0.638987	Testis	0.980023	-0.469116
SAP30	0.639197	Testis	0.980023	0.468822
GRM3	0.639199	Testis	0.980023	-0.468819
GPC2	0.639224	Testis	0.980023	-0.468784
LINC01918	0.639248	Testis	0.980023	0.46875
CWC22	0.639376	Testis	0.980023	-0.468571
TTC25	0.639476	Testis	0.980023	0.468432
SPRYD4	0.639636	Testis	0.980023	-0.468208
PPM1B	0.639761	Testis	0.980023	-0.468033
ASPHD2	0.639826	Testis	0.980023	0.467942
IFI6	0.639839	Testis	0.980023	0.467925
RP11-16E18.3	0.639902	Testis	0.980023	0.467836
CFAP161	0.639937	Testis	0.980023	0.467787
RP11-862G15.1	0.639969	Testis	0.980023	0.467742
HAUS6	0.639969	Testis	0.980023	0.467742
CRKL	0.639994	Testis	0.980023	0.467707
FOXE1	0.640059	Testis	0.980023	0.467617
RPS3A	0.640143	Testis	0.980023	0.467498
CLPTM1L	0.64039	Testis	0.980023	-0.467153
COG5	0.64039	Testis	0.980023	-0.467153
EVPL	0.64039	Testis	0.980023	-0.467153
PFN2	0.64039	Testis	0.980023	0.467153
UHMK1	0.64039	Testis	0.980023	-0.467153
LINC01605	0.640413	Testis	0.980023	0.467122
KRBOX1	0.640417	Testis	0.980023	-0.467116
TRMT10B	0.640588	Testis	0.980023	-0.466877
RP11-488L18.10	0.640738	Testis	0.980023	0.466667
DYX1C1	0.640794	Testis	0.980023	-0.466588
IL1RL2	0.640927	Testis	0.980023	0.466403
SLC10A4	0.641153	Testis	0.980023	-0.466087
RP11-379I19.3	0.641202	Testis	0.980023	-0.466019
C2orf81	0.641202	Testis	0.980023	-0.466019
WDR54	0.641202	Testis	0.980023	0.466019
ZHX2	0.641202	Testis	0.980023	0.466019
YAP1	0.641224	Testis	0.980023	0.465988
PSAPL1	0.641256	Testis	0.980023	-0.465943
LINC02116	0.641331	Testis	0.980023	0.465839
RP11-252A24.3	0.641394	Testis	0.980023	-0.465751
EIF2S3L	0.64144	Testis	0.980023	-0.465686
KLHL32	0.641495	Testis	0.980023	0.46561
RPL11	0.641496	Testis	0.980023	-0.465608
RP11-242F11.2	0.641539	Testis	0.980023	-0.465548
ANKEF1	0.641618	Testis	0.980023	0.465438
FRMPD2	0.641791	Testis	0.980023	-0.465196
ZNF768	0.641822	Testis	0.980023	0.465153
DDX5	0.64198	Testis	0.980023	-0.464933
NDUFS1	0.641991	Testis	0.980023	-0.464917
ZW10	0.642083	Testis	0.980023	-0.464789
BTRC	0.642142	Testis	0.980023	-0.464706
ST20	0.642262	Testis	0.980023	0.464538
RSPH14	0.642383	Testis	0.980023	0.46437
DEFB124	0.642416	Testis	0.980023	0.464323
OR51Q1	0.642443	Testis	0.980023	-0.464286
ADAMTSL3	0.642443	Testis	0.980023	0.464286
TLX2	0.642443	Testis	0.980023	0.464286
ZNF707	0.642543	Testis	0.980023	0.464146
SLC38A6	0.642576	Testis	0.980023	0.464101
INTS8	0.64261	Testis	0.980023	-0.464052
PALM	0.642628	Testis	0.980023	-0.464028
LINC01859	0.642872	Testis	0.980023	0.463687
RP11-317O24.1	0.642908	Testis	0.980023	0.463636
JRKL	0.642911	Testis	0.980023	0.463633
CHPT1	0.643021	Testis	0.980023	-0.463479
CCNT2	0.643067	Testis	0.980023	-0.463415
RP11-219J21.1	0.643108	Testis	0.980023	0.463357
RP11-1109F11.5	0.643147	Testis	0.980023	0.463303
SOD1	0.643156	Testis	0.980023	0.463291
ZNF74	0.643196	Testis	0.980023	0.463235
CBFA2T2	0.643196	Testis	0.980023	-0.463235
TNNI3	0.643247	Testis	0.980023	-0.463164
RP5-943J3.2	0.643326	Testis	0.980023	-0.463054
SELE	0.643339	Testis	0.980023	0.463035
SPOCD1	0.643381	Testis	0.980023	0.462977
PEX11A	0.643467	Testis	0.980023	-0.462857
ZFAND4	0.64362	Testis	0.980023	-0.462644
PCDHB5	0.643797	Testis	0.980023	0.462397
LINS1	0.643839	Testis	0.980023	-0.462338
RUNX3	0.643889	Testis	0.980023	-0.462268
ADCYAP1	0.644027	Testis	0.980023	0.462075
LAT	0.644032	Testis	0.980023	0.462069
KIDINS220	0.644119	Testis	0.980023	-0.461948
BBS10	0.644143	Testis	0.980023	-0.461915
GCDH	0.644366	Testis	0.980023	-0.461603
LINC01800	0.644412	Testis	0.980023	-0.461538
RP11-145G20.1	0.644412	Testis	0.980023	-0.461538
ABHD10	0.644478	Testis	0.980023	0.461447
CATSPERD	0.644513	Testis	0.980023	0.461398
SLC33A1	0.644737	Testis	0.980023	-0.461086
PRODH	0.644975	Testis	0.980023	-0.460754
RP11-118K6.3	0.645032	Testis	0.980023	0.460674
FSTL1	0.645107	Testis	0.980023	0.46057
FAM102A	0.645138	Testis	0.980023	0.460526
NKD1	0.645138	Testis	0.980023	0.460526
KRTAP5-9	0.645206	Testis	0.980023	0.460432
MGMT	0.645206	Testis	0.980023	-0.460432
NCOA6	0.645214	Testis	0.980023	0.460421
RP11-480O10.1	0.645264	Testis	0.980023	-0.460351
SFTA3	0.645326	Testis	0.980023	0.460265
PANO1	0.645355	Testis	0.980023	0.460225
ZBED8	0.64557	Testis	0.980023	-0.459925
AK8	0.645603	Testis	0.980023	0.459879
ZNF558	0.64562	Testis	0.980023	0.459855
C7orf43	0.645621	Testis	0.980023	-0.459854
DNAJC24	0.645621	Testis	0.980023	0.459854
C10orf67	0.645621	Testis	0.980023	-0.459854
MATN4	0.645621	Testis	0.980023	-0.459854
RP11-430H10.1	0.645753	Testis	0.980023	0.45967
EPHA4	0.645762	Testis	0.980023	0.459658
ELOVL3	0.64582	Testis	0.980023	0.459576
MYCT1	0.646059	Testis	0.980023	0.459244
LBX2	0.646102	Testis	0.980023	-0.459184
RAB33B	0.646148	Testis	0.980023	-0.459119
NPIPA1	0.646169	Testis	0.980023	-0.459091
ZNF83	0.646173	Testis	0.980023	0.459086
R3HCC1L	0.646303	Testis	0.980023	-0.458904
PRR23C	0.646331	Testis	0.980023	-0.458866
FAM207A	0.646334	Testis	0.980023	-0.458861
C3AR1	0.646358	Testis	0.980023	0.458828
GSK3A	0.646477	Testis	0.980023	0.458661
LPAR5	0.646598	Testis	0.980023	-0.458493
RP11-89K22.1	0.646657	Testis	0.980023	-0.458411
WDR37	0.646713	Testis	0.980023	-0.458333
SFR1	0.646713	Testis	0.980023	0.458333
PGM3	0.646715	Testis	0.980023	-0.458331
FAS	0.646846	Testis	0.980023	0.458148
TSPAN8	0.646871	Testis	0.980023	-0.458113
STARD5	0.646888	Testis	0.980023	-0.45809
SMKR1	0.647074	Testis	0.980023	-0.457831
FBXO3	0.6471	Testis	0.980023	0.457794
RP11-57C13.6	0.647112	Testis	0.980023	0.457778
A2ML1	0.647132	Testis	0.980023	0.45775
ZNF850	0.647135	Testis	0.980023	0.457746
ZNF100	0.647301	Testis	0.980023	-0.457515
RP11-236L14.2	0.647359	Testis	0.980023	0.457434
NAPRT	0.647412	Testis	0.980023	0.45736
NQO2	0.647614	Testis	0.980023	0.45708
SEMA6C	0.647665	Testis	0.980023	0.457008
MOS	0.647716	Testis	0.980023	0.456938
RP11-439E19.9	0.647801	Testis	0.980023	-0.456819
RP11-111M22.3	0.647807	Testis	0.980023	0.456811
BPIFA2	0.647925	Testis	0.980023	0.456647
T	0.647974	Testis	0.980023	0.456578
HCG11	0.648015	Testis	0.980023	0.456522
ATG14	0.648015	Testis	0.980023	0.456522
GABRP	0.648062	Testis	0.980023	-0.456456
SEC11A	0.648103	Testis	0.980023	0.4564
TNFAIP2	0.64812	Testis	0.980023	0.456376
LEP	0.648193	Testis	0.980023	0.456274
IMMP2L	0.648348	Testis	0.980023	-0.456059
DAXX	0.648351	Testis	0.980023	0.456054
RP11-624D11.2	0.648354	Testis	0.980023	-0.45605
TES	0.648421	Testis	0.980023	-0.455958
SIPA1L1	0.648434	Testis	0.980023	-0.455939
SCHIP1	0.648475	Testis	0.980023	0.455882
ZNF845	0.648509	Testis	0.980023	-0.455834
LINC01049	0.648523	Testis	0.980023	0.455815
FANCL	0.648547	Testis	0.980023	-0.455782
RP11-368L12.1	0.648649	Testis	0.980023	0.455639
ZNF483	0.648672	Testis	0.980023	-0.455607
IMPA2	0.648725	Testis	0.980023	0.455534
RP3-355L5.5	0.648978	Testis	0.980023	-0.455183
RP11-44N21.1	0.648985	Testis	0.980023	-0.455172
NAP1L1	0.64909	Testis	0.980023	-0.455026
LINC02034	0.649109	Testis	0.980023	0.455
LINC00654	0.649128	Testis	0.980023	-0.454974
LAMA1	0.649171	Testis	0.980023	0.454915
TRIM49	0.649335	Testis	0.980023	-0.454686
KRT10	0.649436	Testis	0.980023	-0.454545
CCR1	0.649436	Testis	0.980023	-0.454545
RP11-158A14.1	0.649454	Testis	0.980023	-0.454521
AARS	0.649486	Testis	0.980023	-0.454476
HMCN2	0.64957	Testis	0.980023	0.45436
CELSR1	0.649691	Testis	0.980023	0.454191
GS1-304P7.3	0.649697	Testis	0.980023	0.454183
C15orf41	0.649698	Testis	0.980023	-0.454182
AC018832.1	0.649703	Testis	0.980023	-0.454175
ZNF577	0.649785	Testis	0.980023	-0.454061
CLCNKA	0.6499	Testis	0.980023	-0.453901
XXbac-B444P24.14	0.6499	Testis	0.980023	-0.453901
RP11-567M16.6	0.649936	Testis	0.980023	-0.453851
LINGO1	0.611982	Brain_Cortex	0.980026	0.507246
TYW3	0.612007	Brain_Cortex	0.980026	-0.50721
SPNS3	0.612189	Brain_Cortex	0.980026	-0.506952
VCL	0.612236	Brain_Cortex	0.980026	-0.506885
CASP8	0.612261	Brain_Cortex	0.980026	-0.506849
MRPS2	0.612389	Brain_Cortex	0.980026	-0.506667
COL8A1	0.612389	Brain_Cortex	0.980026	-0.506667
SYNCRIP	0.612442	Brain_Cortex	0.980026	-0.506591
CCNJL	0.612465	Brain_Cortex	0.980026	0.506558
NPLOC4	0.71959	Adrenal_Gland	0.980026	-0.359006
SNX18	0.742785	Heart_Left_Ventricle	0.980027	-0.328168
RP11-274B21.10	0.742929	Heart_Left_Ventricle	0.980027	-0.327977
DVL3	0.742968	Heart_Left_Ventricle	0.980027	0.327926
PLRG1	0.743151	Heart_Left_Ventricle	0.980027	0.327684
RIIAD1	0.743363	Heart_Left_Ventricle	0.980027	0.327403
ANKS1A	0.743462	Heart_Left_Ventricle	0.980027	0.327273
ANKRD7	0.743514	Heart_Left_Ventricle	0.980027	-0.327203
LOXL2	0.74355	Heart_Left_Ventricle	0.980027	0.327156
UCK2	0.743617	Heart_Left_Ventricle	0.980027	0.327067
CCL19	0.743681	Heart_Left_Ventricle	0.980027	0.326983
DDR2	0.743686	Heart_Left_Ventricle	0.980027	0.326975
SESN3	0.744023	Heart_Left_Ventricle	0.980027	-0.326531
UFM1	0.744042	Heart_Left_Ventricle	0.980027	0.326505
ALG6	0.744056	Heart_Left_Ventricle	0.980027	0.326487
LINC01489	0.744211	Heart_Left_Ventricle	0.980027	-0.326282
DGKD	0.744219	Heart_Left_Ventricle	0.980027	0.326271
CHRNA5	0.744242	Heart_Left_Ventricle	0.980027	-0.326241
PPRC1	0.744294	Heart_Left_Ventricle	0.980027	0.326172
MTUS1	0.744359	Heart_Left_Ventricle	0.980027	0.326087
POLR1C	0.744439	Heart_Left_Ventricle	0.980027	0.325981
SLC6A17	0.744486	Heart_Left_Ventricle	0.980027	-0.325918
P4HA3	0.74464	Heart_Left_Ventricle	0.980027	-0.325715
LINC01465	0.744706	Heart_Left_Ventricle	0.980027	0.325627
SNRPB2	0.744717	Heart_Left_Ventricle	0.980027	-0.325613
CFAP44	0.744761	Heart_Left_Ventricle	0.980027	0.325555
LINC01750	0.744845	Heart_Left_Ventricle	0.980027	-0.325444
TMEFF2	0.732971	Adipose_Subcutaneous	0.980028	0.341176
RP11-344B5.2	0.732985	Adipose_Subcutaneous	0.980028	0.341157
SLC25A19	0.733073	Adipose_Subcutaneous	0.980028	0.34104
GRIN3B	0.733093	Adipose_Subcutaneous	0.980028	0.341014
C5orf34	0.733197	Adipose_Subcutaneous	0.980028	0.340876
PAX1	0.733308	Adipose_Subcutaneous	0.980028	0.340729
SPOCK2	0.73342	Adipose_Subcutaneous	0.980028	0.34058
SPPL2B	0.733427	Adipose_Subcutaneous	0.980028	-0.34057
TSTA3	0.733502	Adipose_Subcutaneous	0.980028	0.340471
RBM23	0.733536	Adipose_Subcutaneous	0.980028	0.340426
ZNF576	0.733595	Adipose_Subcutaneous	0.980028	0.340348
THEMIS2	0.733689	Adipose_Subcutaneous	0.980028	-0.340223
PRRT4	0.7338	Adipose_Subcutaneous	0.980028	0.340075
RRM2	0.733819	Adipose_Subcutaneous	0.980028	-0.34005
TMEM89	0.723893	Colon_Transverse	0.98003	-0.353261
RPL11	0.641496	Brain_Hippocampus	0.980038	-0.465608
KIF24	0.641561	Brain_Hippocampus	0.980038	0.465517
PSPH	0.641639	Brain_Hippocampus	0.980038	0.465409
DDX60L	0.739352	Nerve_Tibial	0.980038	-0.332711
EYA4	0.739451	Nerve_Tibial	0.980038	-0.33258
HDAC5	0.739462	Nerve_Tibial	0.980038	-0.332566
GHITM	0.748892	Uterus	0.980044	0.3201
GSTM5	0.748897	Uterus	0.980044	0.320094
GPRIN3	0.728424	Prostate	0.980044	0.347222
C6orf106	0.728477	Prostate	0.980044	-0.347152
DLEU7	0.585082	Brain_Caudate_basal_ganglia	0.980047	-0.545977
ADGRF5	0.737926	Skin_Not_Sun_Exposed_Suprapubic	0.980048	-0.334601
TRAM1	0.738006	Skin_Not_Sun_Exposed_Suprapubic	0.980048	-0.334495
AC005523.3	0.738006	Skin_Not_Sun_Exposed_Suprapubic	0.980048	0.334495
C5AR1	0.727971	Brain_Nucleus_accumbens_basal_ganglia	0.980049	0.347826
ITGAM	0.728202	Brain_Nucleus_accumbens_basal_ganglia	0.980049	-0.347518
LPIN1	0.728202	Brain_Nucleus_accumbens_basal_ganglia	0.980049	0.347518
TCTA	0.728349	Brain_Nucleus_accumbens_basal_ganglia	0.980049	-0.347323
PAK2	0.728419	Brain_Nucleus_accumbens_basal_ganglia	0.980049	0.347229
ANKRD2	0.728424	Brain_Nucleus_accumbens_basal_ganglia	0.980049	-0.347222
WNT4	0.728442	Brain_Nucleus_accumbens_basal_ganglia	0.980049	0.347199
DNAL1	0.812876	Esophagus_Muscularis	0.980052	-0.236718
EPHX4	0.812915	Esophagus_Muscularis	0.980052	0.236667
POGLUT1	0.612589	Brain_Cortex	0.980054	0.506382
IGSF6	0.612646	Brain_Cortex	0.980054	0.5063
CASP2	0.739547	Nerve_Tibial	0.980054	0.332453
CCT6A	0.728731	Cells_Cultured_fibroblasts	0.980054	0.346813
XRCC5	0.728842	Cells_Cultured_fibroblasts	0.980054	-0.346667
WDR5	0.728868	Cells_Cultured_fibroblasts	0.980054	-0.346632
SAV1	0.794795	Esophagus_Gastroesophageal_Junction	0.980056	0.26009
DOCK6	0.795064	Esophagus_Gastroesophageal_Junction	0.980056	-0.25974
TEX10	0.79535	Esophagus_Gastroesophageal_Junction	0.980056	0.259369
UFSP2	0.795435	Esophagus_Gastroesophageal_Junction	0.980056	0.259259
C4orf47	0.795435	Esophagus_Gastroesophageal_Junction	0.980056	-0.259259
ZNF12	0.795502	Esophagus_Gastroesophageal_Junction	0.980056	0.259172
KDELC1	0.795594	Esophagus_Gastroesophageal_Junction	0.980056	0.259053
LOH12CR2	0.795609	Esophagus_Gastroesophageal_Junction	0.980056	0.259034
PPIL6	0.795771	Esophagus_Gastroesophageal_Junction	0.980056	-0.258824
TTLL3	0.795771	Esophagus_Gastroesophageal_Junction	0.980056	0.258824
FGF22	0.796004	Esophagus_Gastroesophageal_Junction	0.980056	0.258523
RP11-13K12.1	0.796096	Esophagus_Gastroesophageal_Junction	0.980056	0.258402
GNPDA1	0.796118	Esophagus_Gastroesophageal_Junction	0.980056	-0.258374
PLCB3	0.796269	Esophagus_Gastroesophageal_Junction	0.980056	-0.258179
PARP1	0.796331	Esophagus_Gastroesophageal_Junction	0.980056	0.258099
VPREB3	0.796393	Esophagus_Gastroesophageal_Junction	0.980056	0.258018
MYH14	0.79642	Esophagus_Gastroesophageal_Junction	0.980056	-0.257984
PRPSAP2	0.796461	Esophagus_Gastroesophageal_Junction	0.980056	-0.25793
BCL2L11	0.79647	Esophagus_Gastroesophageal_Junction	0.980056	0.257919
BEND5	0.796547	Esophagus_Gastroesophageal_Junction	0.980056	-0.257818
OTUB2	0.796611	Esophagus_Gastroesophageal_Junction	0.980056	-0.257736
WDR5	0.796706	Esophagus_Gastroesophageal_Junction	0.980056	-0.257612
ZFC3H1	0.796785	Esophagus_Gastroesophageal_Junction	0.980056	0.257511
FAM169A	0.796861	Esophagus_Gastroesophageal_Junction	0.980056	-0.257411
ANK1	0.796928	Esophagus_Gastroesophageal_Junction	0.980056	0.257325
MRPL34	0.797068	Esophagus_Gastroesophageal_Junction	0.980056	-0.257143
EIF2AK1	0.797153	Esophagus_Gastroesophageal_Junction	0.980056	-0.257033
RPL36	0.797164	Esophagus_Gastroesophageal_Junction	0.980056	0.257019
RP11-181C3.1	0.797174	Esophagus_Gastroesophageal_Junction	0.980056	0.257007
RN7SL832P	0.797257	Esophagus_Gastroesophageal_Junction	0.980056	0.256899
RP11-111M22.2	0.797265	Esophagus_Gastroesophageal_Junction	0.980056	-0.256888
METTL25	0.797341	Esophagus_Gastroesophageal_Junction	0.980056	0.25679
MUS81	0.797367	Esophagus_Gastroesophageal_Junction	0.980056	0.256757
ELOVL5	0.813002	Esophagus_Muscularis	0.980062	-0.236555
STAB2	0.650222	Testis	0.980064	-0.453453
UPK1A	0.650388	Testis	0.980064	0.453223
RP11-326C3.14	0.650459	Testis	0.980064	0.453125
MS4A10	0.650505	Testis	0.980064	-0.453061
EXOC3L2	0.650663	Testis	0.980064	0.452841
CAPN12	0.650832	Testis	0.980064	0.452607
CTC-366B18.4	0.650861	Testis	0.980064	0.452566
ZNF534	0.650869	Testis	0.980064	-0.452555
DDX23	0.650869	Testis	0.980064	0.452555
TMEM167A	0.650869	Testis	0.980064	-0.452555
PSMC6	0.650869	Testis	0.980064	0.452555
SERPINH1	0.650899	Testis	0.980064	-0.452514
TIPIN	0.650995	Testis	0.980064	-0.452381
C3orf49	0.651036	Testis	0.980064	-0.452323
SLC8A3	0.651081	Testis	0.980064	0.452261
HRC	0.651114	Testis	0.980064	-0.452215
RP11-117L5.4	0.651123	Testis	0.980064	-0.452202
C2orf54	0.65113	Testis	0.980064	-0.452194
COX4I2	0.800635	Artery_Coronary	0.980073	0.252526
SCYL2	0.801053	Artery_Coronary	0.980073	-0.251984
DEPDC4	0.801053	Artery_Coronary	0.980073	0.251984
RALGAPA1	0.801187	Artery_Coronary	0.980073	0.251811
CXCL2	0.801236	Artery_Coronary	0.980073	0.251748
CEP104	0.801307	Artery_Coronary	0.980073	-0.251656
RPL7	0.801366	Artery_Coronary	0.980073	0.25158
SRL	0.801369	Artery_Coronary	0.980073	-0.251576
SLC5A6	0.801575	Artery_Coronary	0.980073	0.251309
C16orf87	0.801945	Artery_Coronary	0.980073	-0.250831
TDGF1	0.80202	Artery_Coronary	0.980073	0.250733
TRAPPC5	0.802126	Artery_Coronary	0.980073	0.250596
CD1E	0.802198	Artery_Coronary	0.980073	-0.250504
GJB5	0.802587	Artery_Coronary	0.980073	-0.25
MZT2A	0.802587	Artery_Coronary	0.980073	-0.25
ACAD8	0.802587	Artery_Coronary	0.980073	-0.25
ZNF284	0.802587	Artery_Coronary	0.980073	-0.25
TMTC4	0.802587	Artery_Coronary	0.980073	-0.25
NCKAP5L	0.802587	Artery_Coronary	0.980073	-0.25
CELSR2	0.802587	Artery_Coronary	0.980073	-0.25
PTPRB	0.802587	Artery_Coronary	0.980073	0.25
DGCR6L	0.802587	Artery_Coronary	0.980073	0.25
ZBTB4	0.802637	Artery_Coronary	0.980073	-0.249936
ZNF181	0.802698	Artery_Coronary	0.980073	0.249857
FABP1	0.802727	Artery_Coronary	0.980073	0.249819
RPS10	0.802821	Artery_Coronary	0.980073	-0.249698
TAGLN	0.802933	Artery_Coronary	0.980073	-0.249552
MTMR10	0.803039	Artery_Coronary	0.980073	0.249416
SPDL1	0.803062	Artery_Coronary	0.980073	-0.249387
COX6B1	0.80317	Artery_Coronary	0.980073	-0.249246
PPP2R1A	0.803187	Artery_Coronary	0.980073	0.249224
C4orf47	0.80334	Artery_Coronary	0.980073	-0.249027
PLA2G4C	0.803366	Artery_Coronary	0.980073	-0.248993
F11R	0.80347	Artery_Coronary	0.980073	-0.248859
RP11-1055B8.3	0.803473	Artery_Coronary	0.980073	-0.248854
ZNF793	0.803633	Artery_Coronary	0.980073	-0.248649
BIN1	0.803681	Artery_Coronary	0.980073	-0.248586
TXNDC11	0.803959	Artery_Coronary	0.980073	0.248227
PLEKHB1	0.803999	Artery_Coronary	0.980073	-0.248175
FRMD3	0.803999	Artery_Coronary	0.980073	-0.248175
NMUR1	0.804349	Artery_Coronary	0.980073	0.247723
PKD2	0.80439	Artery_Coronary	0.980073	-0.24767
TANGO6	0.804623	Artery_Coronary	0.980073	-0.247368
DERL1	0.804623	Artery_Coronary	0.980073	-0.247368
SBF1	0.804689	Artery_Coronary	0.980073	-0.247283
SPDYA	0.804766	Artery_Coronary	0.980073	0.247183
COL9A2	0.80477	Artery_Coronary	0.980073	0.247178
RTCB	0.804863	Artery_Coronary	0.980073	-0.247059
C10orf128	0.804975	Artery_Coronary	0.980073	0.246914
PLK1	0.805047	Artery_Coronary	0.980073	0.24682
MND1	0.805126	Artery_Coronary	0.980073	-0.246719
DKFZP434A062	0.805128	Artery_Coronary	0.980073	0.246716
GPATCH2L	0.805166	Artery_Coronary	0.980073	0.246667
ZNF823	0.805237	Artery_Coronary	0.980073	-0.246575
GDNF	0.805237	Artery_Coronary	0.980073	-0.246575
SIRPB2	0.805278	Artery_Coronary	0.980073	-0.246522
ANO1	0.805337	Artery_Coronary	0.980073	0.246445
BNIPL	0.805451	Artery_Coronary	0.980073	0.246299
SMUG1	0.805563	Artery_Coronary	0.980073	0.246154
TYRP1	0.805658	Artery_Coronary	0.980073	-0.246032
RP11-134G8.5	0.805672	Artery_Coronary	0.980073	0.246013
IRF3	0.8058	Artery_Coronary	0.980073	0.245847
C17orf50	0.805801	Artery_Coronary	0.980073	-0.245847
CYB5B	0.805935	Artery_Coronary	0.980073	-0.245673
PI4KA	0.805945	Artery_Coronary	0.980073	-0.24566
NVL	0.574405	Brain_Substantia_nigra	0.980073	-0.561576
GFI1	0.574485	Brain_Substantia_nigra	0.980073	-0.561459
MAP10	0.57469	Brain_Substantia_nigra	0.980073	-0.561157
PKDCC	0.574741	Brain_Substantia_nigra	0.980073	0.561082
QRFP	0.574786	Brain_Substantia_nigra	0.980073	-0.561017
ZC3H12C	0.574802	Brain_Substantia_nigra	0.980073	-0.560993
U2AF2	0.574917	Brain_Substantia_nigra	0.980073	-0.560825
USP8	0.575014	Brain_Substantia_nigra	0.980073	0.560683
RILP	0.575066	Brain_Substantia_nigra	0.980073	0.560606
CTD-2196P11.2	0.57518	Brain_Substantia_nigra	0.980073	-0.56044
WRN	0.575244	Brain_Substantia_nigra	0.980073	0.560345
ANKFY1	0.575286	Brain_Substantia_nigra	0.980073	-0.560284
TCAP	0.575514	Brain_Substantia_nigra	0.980073	0.559949
RASAL2-AS1	0.575568	Brain_Substantia_nigra	0.980073	-0.559871
CEP44	0.575609	Brain_Substantia_nigra	0.980073	-0.55981
MKNK1	0.575651	Brain_Substantia_nigra	0.980073	0.559748
ZDHHC21	0.575727	Brain_Substantia_nigra	0.980073	0.559638
LUM	0.739699	Nerve_Tibial	0.980075	0.332252
ASTE1	0.739752	Nerve_Tibial	0.980075	-0.332182
LRRC14	0.739798	Nerve_Tibial	0.980075	-0.332121
FAM69A	0.739857	Nerve_Tibial	0.980075	-0.332043
ITPKB	0.589511	Breast_Mammary_Tissue	0.980076	0.539545
NEXN	0.589524	Breast_Mammary_Tissue	0.980076	0.539526
MEA1	0.617856	Brain_Spinal_cord_cervical_c-1	0.980084	0.498891
RP3-449M8.6	0.617871	Brain_Spinal_cord_cervical_c-1	0.980084	0.49887
EPB41L1	0.666287	Artery_Tibial	0.980093	0.43125
POLR1B	0.666399	Artery_Tibial	0.980093	-0.431096
SREBF2	0.666718	Artery_Tibial	0.980093	0.430657
FANCF	0.666718	Artery_Tibial	0.980093	0.430657
LRRC45	0.666783	Artery_Tibial	0.980093	0.430568
LINC01119	0.666792	Artery_Tibial	0.980093	-0.430556
STK33	0.666809	Artery_Tibial	0.980093	-0.430531
PGD	0.66694	Artery_Tibial	0.980093	-0.430352
ADORA3	0.666957	Artery_Tibial	0.980093	0.430328
ARL11	0.666983	Artery_Tibial	0.980093	-0.430293
TMCC1	0.667046	Artery_Tibial	0.980093	-0.430206
B3GNT8	0.642732	Thyroid	0.980095	0.463882
ZNF213	0.642814	Thyroid	0.980095	-0.463768
PABPC1	0.642976	Thyroid	0.980095	0.463542
SP4	0.643179	Thyroid	0.980095	0.463258
PTK2B	0.643196	Thyroid	0.980095	-0.463235
NAT16	0.643218	Thyroid	0.980095	-0.463205
CDIP1	0.643391	Thyroid	0.980095	-0.462963
PEX11A	0.643467	Thyroid	0.980095	-0.462857
BNIP2	0.643571	Thyroid	0.980095	0.462712
SF3B2	0.643662	Thyroid	0.980095	0.462585
SYNE2	0.643662	Thyroid	0.980095	0.462585
CSNK2A2	0.643662	Thyroid	0.980095	-0.462585
CCDC126	0.643687	Thyroid	0.980095	-0.46255
PRDM15	0.643689	Thyroid	0.980095	-0.462547
BICD2	0.80605	Artery_Coronary	0.980099	0.245524
C21orf2	0.606077	Ovary	0.980099	0.515681
KNSTRN	0.606116	Ovary	0.980099	-0.515625
RP11-522B15.3	0.606184	Ovary	0.980099	0.515528
CRHR2	0.728605	Prostate	0.980107	-0.346982
RP1-193H18.2	0.606366	Ovary	0.980108	0.515267
NBAT1	0.606418	Ovary	0.980108	0.515193
ADSL	0.606447	Ovary	0.980108	-0.515152
CTD-2587M2.1	0.74904	Uterus	0.980113	0.319905
PNLIP	0.687585	Lung	0.980115	0.402135
ANTXR2	0.687697	Lung	0.980115	-0.401982
ABHD18	0.688005	Lung	0.980115	-0.401564
FOXF2	0.688066	Lung	0.980115	0.401481
SP140L	0.688082	Lung	0.980115	-0.40146
SV2A	0.688137	Lung	0.980115	0.401384
MYCL	0.688155	Lung	0.980115	-0.401361
ASPN	0.688188	Lung	0.980115	0.401316
CDH15	0.688191	Lung	0.980115	-0.401312
HIST3H2BB	0.797497	Esophagus_Gastroesophageal_Junction	0.980116	-0.256588
ASB8	0.60733	Whole_Blood	0.980116	-0.513889
RP11-118B22.4	0.65123	Testis	0.980117	0.452055
CRYL1	0.575848	Brain_Substantia_nigra	0.980118	0.55946
CDK5RAP1	0.724322	Colon_Transverse	0.980119	0.352689
TAC3	0.7244	Colon_Transverse	0.980119	-0.352584
CLIC4	0.724401	Colon_Transverse	0.980119	-0.352584
ZNF823	0.72445	Colon_Transverse	0.980119	-0.352518
IQCD	0.72449	Colon_Transverse	0.980119	-0.352464
CARD19	0.72459	Colon_Transverse	0.980119	0.352331
NBEAL2	0.724592	Colon_Transverse	0.980119	-0.352328
APAF1	0.724674	Colon_Transverse	0.980119	0.352219
PSMG1	0.724687	Colon_Transverse	0.980119	0.352201
MRPL54	0.724754	Colon_Transverse	0.980119	-0.352113
AKR1E2	0.612771	Brain_Cortex	0.980123	-0.506122
QRSL1	0.649586	Brain_Putamen_basal_ganglia	0.980126	-0.454337
SNURF	0.649623	Brain_Putamen_basal_ganglia	0.980126	0.454286
KCNA5	0.617991	Brain_Spinal_cord_cervical_c-1	0.980129	0.4987
C19orf73	0.589637	Breast_Mammary_Tissue	0.980132	-0.539362
LTN1	0.59095	Minor_Salivary_Gland	0.980135	-0.537461
BARD1	0.59096	Minor_Salivary_Gland	0.980135	-0.537445
SFRP2	0.585441	Brain_Caudate_basal_ganglia	0.980136	-0.545455
PCSK1	0.58549	Brain_Caudate_basal_ganglia	0.980136	-0.545383
TRPV4	0.585667	Brain_Caudate_basal_ganglia	0.980136	0.545126
AP3M1	0.585708	Brain_Caudate_basal_ganglia	0.980136	0.545066
FAM98C	0.585758	Brain_Caudate_basal_ganglia	0.980136	-0.544994
RORB	0.585935	Brain_Caudate_basal_ganglia	0.980136	0.544737
ATP7B	0.585979	Brain_Caudate_basal_ganglia	0.980136	0.544672
STRC	0.586028	Brain_Caudate_basal_ganglia	0.980136	-0.544601
KIF26A	0.586053	Brain_Caudate_basal_ganglia	0.980136	0.544564
REXO1	0.58618	Brain_Caudate_basal_ganglia	0.980136	-0.54438
DDIT3	0.586181	Brain_Caudate_basal_ganglia	0.980136	-0.544379
DMPK	0.586181	Brain_Caudate_basal_ganglia	0.980136	-0.544379
STMN2	0.586313	Brain_Caudate_basal_ganglia	0.980136	0.544186
MPPE1	0.586367	Brain_Caudate_basal_ganglia	0.980136	-0.544108
FAM178B	0.586399	Brain_Caudate_basal_ganglia	0.980136	0.544061
SORCS2	0.586459	Brain_Caudate_basal_ganglia	0.980136	-0.543974
MAP4	0.797634	Esophagus_Gastroesophageal_Junction	0.980138	-0.25641
TXNDC2	0.797706	Esophagus_Gastroesophageal_Junction	0.980138	0.256318
PPARGC1B	0.797921	Esophagus_Gastroesophageal_Junction	0.980138	-0.256039
PCK1	0.798037	Esophagus_Gastroesophageal_Junction	0.980138	-0.255888
CDC37	0.798039	Esophagus_Gastroesophageal_Junction	0.980138	-0.255885
NDUFS3	0.798166	Esophagus_Gastroesophageal_Junction	0.980138	0.255722
DZIP1	0.798256	Esophagus_Gastroesophageal_Junction	0.980138	-0.255605
C6orf163	0.798393	Esophagus_Gastroesophageal_Junction	0.980138	-0.255428
UG0898H09	0.798562	Esophagus_Gastroesophageal_Junction	0.980138	-0.255208
PIK3AP1	0.79863	Esophagus_Gastroesophageal_Junction	0.980138	-0.255121
BMPR2	0.798644	Esophagus_Gastroesophageal_Junction	0.980138	0.255102
CD28	0.798644	Esophagus_Gastroesophageal_Junction	0.980138	-0.255102
HPD	0.798875	Esophagus_Gastroesophageal_Junction	0.980138	0.254803
SPIB	0.798895	Esophagus_Gastroesophageal_Junction	0.980138	-0.254777
WRB	0.798987	Esophagus_Gastroesophageal_Junction	0.980138	0.254658
ZNF444	0.799074	Esophagus_Gastroesophageal_Junction	0.980138	0.254545
C1orf50	0.799083	Esophagus_Gastroesophageal_Junction	0.980138	-0.254534
TMEM42	0.799237	Esophagus_Gastroesophageal_Junction	0.980138	-0.254335
ZNF44	0.79929	Esophagus_Gastroesophageal_Junction	0.980138	0.254266
LXN	0.799291	Esophagus_Gastroesophageal_Junction	0.980138	0.254265
GAN	0.799548	Esophagus_Gastroesophageal_Junction	0.980138	0.253933
AGPAT5	0.799732	Esophagus_Gastroesophageal_Junction	0.980138	0.253695
DNAJC9	0.799746	Esophagus_Gastroesophageal_Junction	0.980138	0.253676
TXNDC11	0.799787	Esophagus_Gastroesophageal_Junction	0.980138	0.253623
GALC	0.799787	Esophagus_Gastroesophageal_Junction	0.980138	-0.253623
PARP11	0.799802	Esophagus_Gastroesophageal_Junction	0.980138	0.253603
TMEM11	0.799866	Esophagus_Gastroesophageal_Junction	0.980138	0.253521
OSMR	0.799911	Esophagus_Gastroesophageal_Junction	0.980138	-0.253462
ZCCHC3	0.79994	Esophagus_Gastroesophageal_Junction	0.980138	-0.253425
CASP2	0.799952	Esophagus_Gastroesophageal_Junction	0.980138	0.253409
PCTP	0.573002	Pancreas	0.980146	0.563636
ZNF468	0.573054	Pancreas	0.980146	0.563559
SLC35B1	0.813151	Esophagus_Muscularis	0.980146	0.236364
ANTXR1	0.602415	Muscle_Skeletal	0.980147	-0.52093
EPHB4	0.602548	Muscle_Skeletal	0.980147	-0.520739
MAP3K6	0.602677	Muscle_Skeletal	0.980147	0.520555
GOLT1B	0.60271	Muscle_Skeletal	0.980147	0.520508
CCPG1	0.602721	Muscle_Skeletal	0.980147	0.520492
KMT2B	0.602801	Muscle_Skeletal	0.980147	-0.520376
KIF6	0.651375	Testis	0.980152	-0.451853
ALS2CR12	0.651403	Testis	0.980152	0.451814
CCDC184	0.651535	Testis	0.980152	-0.451631
LY75	0.651681	Testis	0.980152	0.451429
MRPL15	0.651831	Testis	0.980152	-0.451219
NDUFAF5	0.652004	Testis	0.980152	-0.45098
XKR3	0.652004	Testis	0.980152	-0.45098
POGLUT1	0.652055	Testis	0.980152	0.450909
AP000473.8	0.652089	Testis	0.980152	0.450863
RIF1	0.652203	Testis	0.980152	-0.450704
WNT5B	0.652203	Testis	0.980152	0.450704
SPPL2B	0.652224	Testis	0.980152	-0.450675
AC105393.1	0.652265	Testis	0.980152	0.450617
RP11-227G15.10	0.652275	Testis	0.980152	0.450604
SGCB	0.652464	Testis	0.980152	-0.450342
LGALS13	0.652472	Testis	0.980152	0.450331
UTP4	0.652701	Testis	0.980152	-0.450012
UACA	0.652706	Testis	0.980152	-0.450006
C1orf198	0.65271	Testis	0.980152	-0.45
SEC14L5	0.65271	Testis	0.980152	-0.45
ASB8	0.65271	Testis	0.980152	0.45
TBX20	0.65271	Testis	0.980152	0.45
AASS	0.652855	Testis	0.980152	-0.449799
LINC01431	0.652952	Testis	0.980152	0.449664
PIGZ	0.653024	Testis	0.980152	-0.449565
PRKCD	0.653032	Testis	0.980152	-0.449554
DUSP6	0.653041	Testis	0.980152	0.449541
IVNS1ABP	0.653088	Testis	0.980152	0.449477
SYT3	0.653138	Testis	0.980152	0.449407
RP11-304L19.13	0.653197	Testis	0.980152	0.449325
TXN	0.656721	Vagina	0.980154	0.444444
MRPL34	0.656806	Vagina	0.980154	-0.444327
DGCR6L	0.6499	Brain_Putamen_basal_ganglia	0.980161	0.453901
XXbac-B444P24.14	0.6499	Brain_Putamen_basal_ganglia	0.980161	-0.453901
VOPP1	0.650022	Brain_Putamen_basal_ganglia	0.980161	0.453731
CCR1	0.650056	Brain_Putamen_basal_ganglia	0.980161	-0.453684
MKL2	0.650075	Brain_Putamen_basal_ganglia	0.980161	0.453659
SLC22A31	0.729133	Cells_Cultured_fibroblasts	0.980164	-0.34628
ADAMTS15	0.729163	Cells_Cultured_fibroblasts	0.980164	0.346239
SEMA6A	0.729409	Cells_Cultured_fibroblasts	0.980164	0.345912
TBK1	0.729481	Cells_Cultured_fibroblasts	0.980164	0.345816
DIP2C	0.729521	Cells_Cultured_fibroblasts	0.980164	-0.345763
HSPA1A	0.729584	Cells_Cultured_fibroblasts	0.980164	0.345679
ZNF404	0.729652	Cells_Cultured_fibroblasts	0.980164	0.345588
LILRA6	0.729673	Cells_Cultured_fibroblasts	0.980164	-0.34556
MTR	0.729869	Cells_Cultured_fibroblasts	0.980164	0.3453
LRFN1	0.729968	Cells_Cultured_fibroblasts	0.980164	0.345169
SPA17	0.729973	Cells_Cultured_fibroblasts	0.980164	-0.345161
IMPA2	0.730018	Cells_Cultured_fibroblasts	0.980164	0.345102
ASB6	0.730119	Cells_Cultured_fibroblasts	0.980164	0.344968
RPL24	0.730224	Cells_Cultured_fibroblasts	0.980164	-0.344828
CHAC1	0.730273	Cells_Cultured_fibroblasts	0.980164	0.344762
GNRH1	0.730292	Cells_Cultured_fibroblasts	0.980164	-0.344737
ACP6	0.730322	Cells_Cultured_fibroblasts	0.980164	-0.344698
TAF5L	0.800056	Esophagus_Gastroesophageal_Junction	0.980166	0.253275
NCBP2	0.749176	Uterus	0.980171	-0.319727
B4GALNT1	0.740115	Nerve_Tibial	0.980174	-0.331701
NPFF	0.740153	Nerve_Tibial	0.980174	-0.33165
FIBP	0.74025	Nerve_Tibial	0.980174	-0.331522
SLF2	0.740297	Nerve_Tibial	0.980174	0.331461
TCF19	0.740298	Nerve_Tibial	0.980174	-0.331459
RP11-834C11.11	0.725097	Colon_Transverse	0.980175	-0.351655
ADAMTSL2	0.725129	Colon_Transverse	0.980175	-0.351613
SLC22A17	0.725291	Colon_Transverse	0.980175	0.351397
TSPAN4	0.72535	Colon_Transverse	0.980175	-0.351318
FOXA2	0.725424	Colon_Transverse	0.980175	0.35122
PRKCDBP	0.725425	Colon_Transverse	0.980175	-0.351218
DYNLL2	0.725593	Colon_Transverse	0.980175	-0.350993
ARHGAP42	0.725651	Colon_Transverse	0.980175	0.350917
NPTXR	0.725652	Colon_Transverse	0.980175	-0.350916
LA16c-380H5.3	0.725712	Colon_Transverse	0.980175	0.350835
RP11-834C11.4	0.725892	Colon_Transverse	0.980175	-0.350595
PCDHGA9	0.725907	Colon_Transverse	0.980175	0.350575
FBXW9	0.725909	Colon_Transverse	0.980175	-0.350572
ZHX2	0.726015	Colon_Transverse	0.980175	0.350432
ZNF671	0.726065	Colon_Transverse	0.980175	0.350365
LARP4B	0.726297	Colon_Transverse	0.980175	0.350056
CYP2R1	0.726339	Colon_Transverse	0.980175	-0.35
CATSPER2	0.726339	Colon_Transverse	0.980175	0.35
USP37	0.726339	Colon_Transverse	0.980175	0.35
LTBP1	0.726544	Colon_Transverse	0.980175	-0.349727
MIA3	0.726571	Colon_Transverse	0.980175	-0.34969
NRXN1	0.726601	Colon_Transverse	0.980175	0.34965
ZNF224	0.726666	Colon_Transverse	0.980175	-0.349564
BCAS2	0.726703	Colon_Transverse	0.980175	0.349515
SMYD1	0.613135	Brain_Cortex	0.980178	-0.505603
TRMT1L	0.613183	Brain_Cortex	0.980178	0.505535
VSTM4	0.613212	Brain_Cortex	0.980178	-0.505495
ZBTB49	0.613233	Brain_Cortex	0.980178	0.505464
VRK3	0.613295	Brain_Cortex	0.980178	0.505376
SULT1B1	0.613361	Brain_Cortex	0.980178	0.505282
CTD-2623N2.11	0.613389	Brain_Cortex	0.980178	-0.505241
FAM161A	0.61365	Brain_Cortex	0.980178	-0.50487
GOLT1A	0.613694	Brain_Cortex	0.980178	-0.504808
SNAP29	0.614034	Brain_Cortex	0.980178	0.504323
DDX19B	0.614091	Brain_Cortex	0.980178	0.504243
ENTPD6	0.614144	Brain_Cortex	0.980178	-0.504167
ICMT	0.614283	Brain_Cortex	0.980178	0.50397
ZNF808	0.61441	Brain_Cortex	0.980178	0.503788
RNF212	0.614442	Brain_Cortex	0.980178	0.503744
ORAOV1	0.614442	Brain_Cortex	0.980178	-0.503743
ELP2	0.614475	Brain_Cortex	0.980178	-0.503697
IQUB	0.614508	Brain_Cortex	0.980178	-0.50365
YTHDC2	0.614508	Brain_Cortex	0.980178	0.50365
ZNF85	0.614599	Brain_Cortex	0.980178	-0.50352
PNRC1	0.614599	Brain_Cortex	0.980178	0.50352
S100A2	0.614714	Brain_Cortex	0.980178	-0.503356
EPX	0.614714	Brain_Cortex	0.980178	-0.503356
EHF	0.614834	Brain_Cortex	0.980178	0.503185
RP11-502I4.3	0.614844	Brain_Cortex	0.980178	-0.503171
CALCOCO2	0.806203	Artery_Coronary	0.980181	0.245327
DDX5	0.64198	Brain_Hippocampus	0.980182	-0.464933
CEP95	0.64198	Brain_Hippocampus	0.980182	0.464933
STAM2	0.642048	Brain_Hippocampus	0.980182	-0.464837
ZW10	0.642083	Brain_Hippocampus	0.980182	0.464789
ATPAF2	0.560833	Stomach	0.980191	0.581605
FAAH	0.560833	Stomach	0.980191	-0.581604
CCDC159	0.560974	Stomach	0.980191	0.581395
VAV3	0.561	Stomach	0.980191	-0.581357
ADGRE1	0.607467	Whole_Blood	0.980191	-0.513693
XXYLT1	0.740525	Nerve_Tibial	0.980193	-0.331159
KIF3A	0.740583	Nerve_Tibial	0.980193	-0.331081
IFI44	0.740618	Nerve_Tibial	0.980193	0.331034
KCNQ4	0.740655	Nerve_Tibial	0.980193	0.330986
PWP1	0.740872	Nerve_Tibial	0.980193	-0.330699
ZNF485	0.740913	Nerve_Tibial	0.980193	0.330645
ZNF582	0.741016	Nerve_Tibial	0.980193	-0.330508
RP11-701H24.3	0.74105	Nerve_Tibial	0.980193	0.330464
INTU	0.74111	Nerve_Tibial	0.980193	-0.330383
THAP7	0.741163	Nerve_Tibial	0.980193	0.330313
MAPK11	0.741188	Nerve_Tibial	0.980193	-0.33028
TUBGCP2	0.741278	Nerve_Tibial	0.980193	-0.330162
VCAM1	0.741415	Nerve_Tibial	0.980193	-0.329981
AC005618.6	0.741494	Nerve_Tibial	0.980193	-0.329876
C12orf49	0.741556	Nerve_Tibial	0.980193	0.329794
GALM	0.741558	Nerve_Tibial	0.980193	-0.329791
HNRNPLL	0.741558	Nerve_Tibial	0.980193	-0.329791
BCAS4	0.724119	smultixcan	0.980198	-0.41361
SLC13A4	0.573176	Pancreas	0.980205	-0.56338
EPB41L2	0.573259	Pancreas	0.980205	-0.563259
PLPP5	0.756604	Esophagus_Mucosa	0.980212	-0.309944
ZNF429	0.756673	Esophagus_Mucosa	0.980212	-0.309852
GCHFR	0.756781	Esophagus_Mucosa	0.980212	0.309711
IBTK	0.756863	Esophagus_Mucosa	0.980212	0.309602
MGST3	0.757014	Esophagus_Mucosa	0.980212	0.309404
IMPACT	0.757023	Esophagus_Mucosa	0.980212	0.309392
FAM114A1	0.757288	Esophagus_Mucosa	0.980212	-0.309044
ZNF483	0.757501	Esophagus_Mucosa	0.980212	-0.308764
METTL4	0.757514	Esophagus_Mucosa	0.980212	0.308747
ADD3	0.757594	Esophagus_Mucosa	0.980212	-0.308642
SERPINB8	0.757596	Esophagus_Mucosa	0.980212	0.308639
RSPH9	0.757616	Esophagus_Mucosa	0.980212	-0.308612
SMAD9	0.757618	Esophagus_Mucosa	0.980212	0.308611
LMAN1	0.757851	Esophagus_Mucosa	0.980212	-0.308304
ULK3	0.757993	Esophagus_Mucosa	0.980212	-0.308117
KRT3	0.758	Esophagus_Mucosa	0.980212	0.308108
PPM1F	0.758039	Esophagus_Mucosa	0.980212	0.308057
GTSE1-AS1	0.758076	Esophagus_Mucosa	0.980212	0.308008
ALPK3	0.758121	Esophagus_Mucosa	0.980212	-0.307949
NELFA	0.758132	Esophagus_Mucosa	0.980212	-0.307935
STRBP	0.758316	Esophagus_Mucosa	0.980212	0.307692
SNHG8	0.758477	Esophagus_Mucosa	0.980212	-0.307481
ABHD14B	0.758481	Esophagus_Mucosa	0.980212	-0.307476
CMTM5	0.758488	Esophagus_Mucosa	0.980212	0.307467
ZNF701	0.758509	Esophagus_Mucosa	0.980212	-0.307439
HACE1	0.758637	Esophagus_Mucosa	0.980212	0.307271
ANKFY1	0.758735	Esophagus_Mucosa	0.980212	-0.307143
ANXA2R	0.758789	Esophagus_Mucosa	0.980212	0.307071
CR2	0.75881	Esophagus_Mucosa	0.980212	0.307044
DCK	0.758815	Esophagus_Mucosa	0.980212	0.307037
CALN1	0.561994	Brain_Frontal_Cortex_BA9	0.980217	-0.579882
AZGP1	0.592504	Brain_Cerebellar_Hemisphere	0.980218	-0.535211
PTGR1	0.663446	Spleen	0.980218	0.43516
PYHIN1	0.778047	Brain_Hypothalamus	0.980222	-0.281865
L3MBTL4	0.657617	Colon_Sigmoid	0.980238	0.443206
CTC-366B18.4	0.657899	Colon_Sigmoid	0.980238	-0.442816
PLA2G7	0.657991	Colon_Sigmoid	0.980238	0.442688
MBNL2	0.658121	Colon_Sigmoid	0.980238	-0.442509
RFFL	0.658361	Colon_Sigmoid	0.980238	0.442177
HDAC1	0.658458	Colon_Sigmoid	0.980238	0.442043
SH2B1	0.658468	Colon_Sigmoid	0.980238	-0.442029
LRRC36	0.658721	Colon_Sigmoid	0.980238	0.44168
AUP1	0.658761	Colon_Sigmoid	0.980238	-0.441624
ALK	0.658776	Colon_Sigmoid	0.980238	0.441604
GRASP	0.65904	Colon_Sigmoid	0.980238	-0.441239
FAS	0.659079	Colon_Sigmoid	0.980238	0.441185
ACTL10	0.659085	Colon_Sigmoid	0.980238	-0.441176
AC016995.3	0.659114	Colon_Sigmoid	0.980238	0.441137
EMID1	0.659194	Colon_Sigmoid	0.980238	-0.441026
SPRR3	0.659348	Colon_Sigmoid	0.980238	-0.440814
CYLD	0.659419	Colon_Sigmoid	0.980238	-0.440716
RAB34	0.659421	Colon_Sigmoid	0.980238	0.440712
NEMP1	0.659446	Colon_Sigmoid	0.980238	-0.440678
RP11-1070N10.3	0.659532	Colon_Sigmoid	0.980238	0.440559
AMN1	0.659532	Colon_Sigmoid	0.980238	0.440559
BEND4	0.659592	Colon_Sigmoid	0.980238	-0.440476
SLC34A2	0.659623	Colon_Sigmoid	0.980238	-0.440433
ROR2	0.659649	Colon_Sigmoid	0.980238	0.440397
FSD2	0.659674	Colon_Sigmoid	0.980238	-0.440364
GZMB	0.659683	Colon_Sigmoid	0.980238	-0.440351
TACR2	0.659695	Colon_Sigmoid	0.980238	0.440335
RP11-108P20.2	0.695138	Small_Intestine_Terminal_Ileum	0.980238	-0.391892
GSTA4	0.695138	Small_Intestine_Terminal_Ileum	0.980238	0.391892
GALNT5	0.695213	Small_Intestine_Terminal_Ileum	0.980238	0.391791
PLCXD3	0.5867	Brain_Caudate_basal_ganglia	0.980238	0.543624
CALML6	0.586801	Brain_Caudate_basal_ganglia	0.980238	-0.543478
PCYOX1	0.586834	Brain_Caudate_basal_ganglia	0.980238	0.54343
NSD3	0.586887	Brain_Caudate_basal_ganglia	0.980238	0.543353
ANKZF1	0.58695	Brain_Caudate_basal_ganglia	0.980238	-0.543261
CTA-992D9.11	0.587215	Brain_Caudate_basal_ganglia	0.980238	-0.542876
PALMD	0.587228	Brain_Caudate_basal_ganglia	0.980238	-0.542857
NR1I2	0.587228	Brain_Caudate_basal_ganglia	0.980238	-0.542857
ELP2	0.587342	Brain_Caudate_basal_ganglia	0.980238	-0.542691
MVB12B	0.587348	Brain_Caudate_basal_ganglia	0.980238	0.542683
XYLT2	0.724197	smultixcan	0.980243	0.236356
SLC7A2	0.582319	Brain_Cerebellum	0.980245	0.55
ETHE1	0.806361	Artery_Coronary	0.980246	-0.245123
GPBP1L1	0.806523	Artery_Coronary	0.980246	-0.244914
SDF4	0.806684	Artery_Coronary	0.980246	0.244706
CTSL	0.806763	Artery_Coronary	0.980246	-0.244604
CCP110	0.806887	Artery_Coronary	0.980246	0.244444
ACOT2	0.806918	Artery_Coronary	0.980246	-0.244404
DDRGK1	0.80698	Artery_Coronary	0.980246	0.244324
MKNK1	0.806984	Artery_Coronary	0.980246	0.244318
PCDHGB4	0.807018	Artery_Coronary	0.980246	0.244275
CASD1	0.77857	Brain_Hypothalamus	0.980247	-0.281183
CCDC30	0.778582	Brain_Hypothalamus	0.980247	0.281167
ZC3H4	0.77897	Brain_Hypothalamus	0.980247	0.280662
LINC00921	0.778978	Brain_Hypothalamus	0.980247	-0.280652
ANP32E	0.779036	Brain_Hypothalamus	0.980247	-0.280576
RP11-109A6.5	0.779036	Brain_Hypothalamus	0.980247	0.280576
C1orf204	0.779614	Brain_Hypothalamus	0.980247	-0.279822
PI4K2B	0.77978	Brain_Hypothalamus	0.980247	0.279605
ECH1	0.779934	Brain_Hypothalamus	0.980247	-0.279404
TTC39A	0.780057	Brain_Hypothalamus	0.980247	0.279244
GRB7	0.780333	Brain_Hypothalamus	0.980247	-0.278884
RP5-837J1.4	0.780363	Brain_Hypothalamus	0.980247	0.278846
RP11-147L13.15	0.780432	Brain_Hypothalamus	0.980247	0.278756
METTL3	0.780455	Brain_Hypothalamus	0.980247	0.278727
2024-09-10	0.780478	Brain_Hypothalamus	0.980247	0.278697
IGSF21	0.780484	Brain_Hypothalamus	0.980247	-0.278689
HYKK	0.780583	Brain_Hypothalamus	0.980247	0.27856
GDPD4	0.780901	Brain_Hypothalamus	0.980247	0.278146
GALNT10	0.781019	Brain_Hypothalamus	0.980247	-0.277991
SPRED3	0.781061	Brain_Hypothalamus	0.980247	0.277937
PSMG3	0.781077	Brain_Hypothalamus	0.980247	0.277916
ZNF641	0.781159	Brain_Hypothalamus	0.980247	0.277809
LINC00239	0.781183	Brain_Hypothalamus	0.980247	0.277778
PI4KA	0.781207	Brain_Hypothalamus	0.980247	0.277747
DMRT2	0.781236	Brain_Hypothalamus	0.980247	-0.277709
XPO4	0.781266	Brain_Hypothalamus	0.980247	-0.277669
FKRP	0.781437	Brain_Hypothalamus	0.980247	-0.277446
ENPP6	0.781494	Brain_Hypothalamus	0.980247	-0.277372
SLC4A1AP	0.781655	Brain_Hypothalamus	0.980247	0.277163
LRFN3	0.781697	Brain_Hypothalamus	0.980247	-0.277108
TMEM175	0.781774	Brain_Hypothalamus	0.980247	0.277008
SLC26A5	0.781857	Brain_Hypothalamus	0.980247	0.2769
MATN4	0.781988	Brain_Hypothalamus	0.980247	0.27673
PPP6R3	0.78203	Brain_Hypothalamus	0.980247	0.276675
KIAA1324	0.782091	Brain_Hypothalamus	0.980247	-0.276596
CALM2	0.782091	Brain_Hypothalamus	0.980247	0.276596
ANKRD12	0.782091	Brain_Hypothalamus	0.980247	0.276596
ZNF429	0.782311	Brain_Hypothalamus	0.980247	0.276309
INTU	0.782319	Brain_Hypothalamus	0.980247	-0.276298
UVSSA	0.78235	Brain_Hypothalamus	0.980247	0.276258
GCSAML	0.782361	Brain_Hypothalamus	0.980247	-0.276243
RUFY4	0.782428	Brain_Hypothalamus	0.980247	-0.276156
TMED1	0.782505	Brain_Hypothalamus	0.980247	0.276056
NIPAL4	0.782654	Brain_Hypothalamus	0.980247	0.275862
SYT5	0.782718	Brain_Hypothalamus	0.980247	-0.275779
AKR1B1	0.782805	Brain_Hypothalamus	0.980247	-0.275665
PLEKHM3	0.782824	Brain_Hypothalamus	0.980247	-0.275641
RP11-452H21.4	0.782824	Brain_Hypothalamus	0.980247	-0.275641
LINC00499	0.782828	Brain_Hypothalamus	0.980247	0.275635
LINC00500	0.782828	Brain_Hypothalamus	0.980247	0.275635
ADPRHL2	0.782924	Brain_Hypothalamus	0.980247	-0.27551
JAKMIP3	0.782958	Brain_Hypothalamus	0.980247	-0.275467
FCMR	0.783038	Brain_Hypothalamus	0.980247	0.275362
CENPS	0.783038	Brain_Hypothalamus	0.980247	0.275362
MMP3	0.783038	Brain_Hypothalamus	0.980247	0.275362
OGFRL1	0.783054	Brain_Hypothalamus	0.980247	-0.275341
HMGCS1	0.783167	Brain_Hypothalamus	0.980247	0.275195
ACTR3	0.783245	Brain_Hypothalamus	0.980247	0.275093
ZFPM2	0.783393	Brain_Hypothalamus	0.980247	-0.2749
CCDC17	0.783437	Brain_Hypothalamus	0.980247	0.274843
MAFG	0.783443	Brain_Hypothalamus	0.980247	0.274834
CCDC157	0.783527	Brain_Hypothalamus	0.980247	0.274725
CCL2	0.783527	Brain_Hypothalamus	0.980247	-0.274725
IRX6	0.783708	Brain_Hypothalamus	0.980247	0.274491
INO80C	0.784057	Brain_Hypothalamus	0.980247	-0.274036
LIAS	0.784252	Brain_Hypothalamus	0.980247	-0.273783
TUNAR	0.784269	Brain_Hypothalamus	0.980247	-0.273761
ZNF396	0.784348	Brain_Hypothalamus	0.980247	-0.273657
ITGBL1	0.784353	Brain_Hypothalamus	0.980247	0.273651
CCDC96	0.784539	Brain_Hypothalamus	0.980247	0.273408
ZNF566	0.784548	Brain_Hypothalamus	0.980247	-0.273397
RP11-473E2.4	0.784597	Brain_Hypothalamus	0.980247	-0.273333
RPL13	0.784646	Brain_Hypothalamus	0.980247	0.27327
RPS27L	0.784755	Brain_Hypothalamus	0.980247	0.273128
CMTM7	0.784769	Brain_Hypothalamus	0.980247	0.273109
NOP10	0.784805	Brain_Hypothalamus	0.980247	0.273063
KIAA1211	0.785063	Brain_Hypothalamus	0.980247	-0.272727
MSI2	0.785063	Brain_Hypothalamus	0.980247	0.272727
TPSD1	0.785237	Brain_Hypothalamus	0.980247	0.2725
IGFL4	0.785391	Brain_Hypothalamus	0.980247	0.2723
CTTN	0.785429	Brain_Hypothalamus	0.980247	-0.272251
AC005224.2	0.785439	Brain_Hypothalamus	0.980247	-0.272239
CDK19	0.785476	Brain_Hypothalamus	0.980247	0.272189
ALOX5AP	0.785505	Brain_Hypothalamus	0.980247	0.272152
RP11-343L5.2	0.785557	Brain_Hypothalamus	0.980247	0.272085
KIF12	0.785577	Brain_Hypothalamus	0.980247	0.272059
SNCG	0.785602	Brain_Hypothalamus	0.980247	-0.272025
SCGB2A1	0.785687	Brain_Hypothalamus	0.980247	-0.271915
SEZ6L	0.663549	Spleen	0.980249	0.435018
WSCD1	0.758982	Esophagus_Mucosa	0.980251	0.306818
AKNA	0.759013	Esophagus_Mucosa	0.980251	0.306777
TP53I11	0.759287	Esophagus_Mucosa	0.980251	-0.306417
PRR22	0.759338	Esophagus_Mucosa	0.980251	-0.30635
GABPB2	0.759363	Esophagus_Mucosa	0.980251	0.306318
C19orf43	0.759437	Esophagus_Mucosa	0.980251	0.30622
HSD17B11	0.759689	Esophagus_Mucosa	0.980251	-0.30589
TEN1	0.759754	Esophagus_Mucosa	0.980251	-0.305804
PICALM	0.759833	Esophagus_Mucosa	0.980251	-0.305699
CLPB	0.759863	Esophagus_Mucosa	0.980251	-0.30566
C5orf17	0.759902	Esophagus_Mucosa	0.980251	0.305609
H1FX	0.759943	Esophagus_Mucosa	0.980251	0.305556
EVA1C	0.759943	Esophagus_Mucosa	0.980251	0.305556
FCN1	0.759943	Esophagus_Mucosa	0.980251	-0.305556
KLHL23	0.785793	Brain_Hypothalamus	0.980254	0.271777
CTD-3051D23.4	0.785866	Brain_Hypothalamus	0.980254	-0.271683
BCL6B	0.611932	Brain_Anterior_cingulate_cortex_BA24	0.980263	-0.507317
GOLM1	0.611952	Brain_Anterior_cingulate_cortex_BA24	0.980263	0.50729
SCUBE1	0.621273	Skin_Sun_Exposed_Lower_leg	0.980263	0.494048
FAM20A	0.621323	Skin_Sun_Exposed_Lower_leg	0.980263	-0.493976
S100PBP	0.621361	Skin_Sun_Exposed_Lower_leg	0.980263	0.493922
FOLR3	0.738246	Skin_Not_Sun_Exposed_Suprapubic	0.980265	0.334177
OR7A5	0.71992	Adrenal_Gland	0.980266	0.358566
FOLR1	0.720027	Adrenal_Gland	0.980266	0.358423
LINC00339	0.720101	Adrenal_Gland	0.980266	-0.358323
CTD-2541J13.1	0.720284	Adrenal_Gland	0.980266	-0.358079
AGTR1	0.720422	Adrenal_Gland	0.980266	-0.357895
LIAS	0.720448	Adrenal_Gland	0.980266	0.35786
ABHD12	0.720595	Adrenal_Gland	0.980266	0.357664
AP4S1	0.720595	Adrenal_Gland	0.980266	0.357664
IDUA	0.720595	Adrenal_Gland	0.980266	0.357664
CINP	0.720686	Adrenal_Gland	0.980266	-0.357542
TMEM101	0.720718	Adrenal_Gland	0.980266	0.3575
ZNF224	0.695379	Small_Intestine_Terminal_Ileum	0.980267	-0.391566
ARF5	0.695437	Small_Intestine_Terminal_Ileum	0.980267	0.391488
EPN1	0.695506	Small_Intestine_Terminal_Ileum	0.980267	0.391393
DLGAP5	0.695572	Small_Intestine_Terminal_Ileum	0.980267	0.391304
MAP1S	0.695659	Small_Intestine_Terminal_Ileum	0.980267	0.391187
LSMEM2	0.695752	Small_Intestine_Terminal_Ileum	0.980267	-0.391061
DDHD2	0.695823	Small_Intestine_Terminal_Ileum	0.980267	-0.390966
METTL8	0.618662	Brain_Spinal_cord_cervical_c-1	0.980267	-0.497748
HARBI1	0.61881	Brain_Spinal_cord_cervical_c-1	0.980267	0.497537
CDC25B	0.618873	Brain_Spinal_cord_cervical_c-1	0.980267	0.497448
TCF19	0.6189	Brain_Spinal_cord_cervical_c-1	0.980267	-0.497409
NCF4	0.61891	Brain_Spinal_cord_cervical_c-1	0.980267	0.497396
LRRC3	0.618939	Brain_Spinal_cord_cervical_c-1	0.980267	-0.497355
PHACTR4	0.618941	Brain_Spinal_cord_cervical_c-1	0.980267	-0.497351
LSM6	0.618962	Brain_Spinal_cord_cervical_c-1	0.980267	-0.497321
MED29	0.619161	Brain_Spinal_cord_cervical_c-1	0.980267	0.497039
CD38	0.619185	Brain_Spinal_cord_cervical_c-1	0.980267	-0.497006
TPI1	0.619319	Brain_Spinal_cord_cervical_c-1	0.980267	-0.496815
AKT2	0.619409	Brain_Spinal_cord_cervical_c-1	0.980267	-0.496689
HYOU1	0.619432	Brain_Spinal_cord_cervical_c-1	0.980267	0.496656
ANXA13	0.619449	Brain_Spinal_cord_cervical_c-1	0.980267	-0.496631
TMEM19	0.619515	Brain_Spinal_cord_cervical_c-1	0.980267	-0.496538
PIP4K2A	0.619539	Brain_Spinal_cord_cervical_c-1	0.980267	-0.496504
CHD2	0.813413	Esophagus_Muscularis	0.980273	0.236025
TMED2	0.813413	Esophagus_Muscularis	0.980273	-0.236025
CNOT4	0.623491	Cells_EBV-transformed_lymphocytes	0.980276	0.490909
ZSCAN12	0.623629	Cells_EBV-transformed_lymphocytes	0.980276	-0.490714
RMDN1	0.623712	Cells_EBV-transformed_lymphocytes	0.980276	0.490596
MESDC1	0.623928	Cells_EBV-transformed_lymphocytes	0.980276	0.490291
PPAN	0.624025	Cells_EBV-transformed_lymphocytes	0.980276	0.490154
SLC25A51	0.624172	Cells_EBV-transformed_lymphocytes	0.980276	0.489946
RP1-29C18.9	0.624205	Cells_EBV-transformed_lymphocytes	0.980276	-0.489899
MYO1G	0.624278	Cells_EBV-transformed_lymphocytes	0.980276	0.489796
UFC1	0.624429	Cells_EBV-transformed_lymphocytes	0.980276	0.489583
NUP160	0.62448	Cells_EBV-transformed_lymphocytes	0.980276	0.48951
ATP13A1	0.62448	Cells_EBV-transformed_lymphocytes	0.980276	0.48951
PRMT5	0.624506	Cells_EBV-transformed_lymphocytes	0.980276	-0.489474
RNF5	0.624667	Cells_EBV-transformed_lymphocytes	0.980276	0.489247
CCDC12	0.624694	Cells_EBV-transformed_lymphocytes	0.980276	0.489209
AC093323.3	0.728831	Prostate	0.980276	0.346681
APH1A	0.728894	Prostate	0.980276	-0.346597
GLG1	0.800243	Esophagus_Gastroesophageal_Junction	0.980278	-0.253033
GBP4	0.800388	Esophagus_Gastroesophageal_Junction	0.980278	-0.252845
MESDC2	0.800391	Esophagus_Gastroesophageal_Junction	0.980278	0.252841
C6orf106	0.592628	Brain_Cerebellar_Hemisphere	0.980282	-0.535032
CDKN2B	0.619647	Brain_Spinal_cord_cervical_c-1	0.980294	0.49635
FASLG	0.659813	Colon_Sigmoid	0.980294	-0.440171
AZI2	0.734216	Adipose_Subcutaneous	0.980295	0.339523
SLC1A1	0.734395	Adipose_Subcutaneous	0.980295	0.339286
ZNF654	0.734417	Adipose_Subcutaneous	0.980295	-0.339255
MYCBP2	0.734511	Adipose_Subcutaneous	0.980295	0.33913
PLEKHN1	0.734568	Adipose_Subcutaneous	0.980295	0.339056
NUFIP1	0.734702	Adipose_Subcutaneous	0.980295	-0.338877
C1orf54	0.73482	Adipose_Subcutaneous	0.980295	0.338721
GPR20	0.734911	Adipose_Subcutaneous	0.980295	-0.338601
RPL13A	0.734914	Adipose_Subcutaneous	0.980295	0.338596
TYW1	0.735056	Adipose_Subcutaneous	0.980295	0.338408
PEX7	0.735119	Adipose_Subcutaneous	0.980295	-0.338324
SPAG4	0.735131	Adipose_Subcutaneous	0.980295	-0.338308
RBM43	0.735186	Adipose_Subcutaneous	0.980295	-0.338235
SLC25A1	0.735186	Adipose_Subcutaneous	0.980295	0.338235
PLBD1	0.735232	Adipose_Subcutaneous	0.980295	0.338175
TRMT10C	0.735415	Adipose_Subcutaneous	0.980295	-0.337931
CTD-2024P10.2	0.735415	Adipose_Subcutaneous	0.980295	0.337931
TAS2R10	0.735415	Adipose_Subcutaneous	0.980295	0.337931
CDKN2AIP	0.650249	Brain_Putamen_basal_ganglia	0.980295	0.453416
LIMCH1	0.800512	Esophagus_Gastroesophageal_Junction	0.980301	-0.252685
MTO1	0.800572	Esophagus_Gastroesophageal_Junction	0.980301	-0.252607
YIPF5	0.615006	Brain_Cortex	0.980306	0.502941
TLK1	0.688508	Lung	0.980308	0.400881
SURF2	0.688522	Lung	0.980308	0.400862
NTNG1	0.688652	Lung	0.980308	0.400685
VTCN1	0.688706	Lung	0.980308	-0.400612
ZNF333	0.68879	Lung	0.980308	-0.400498
PEX11A	0.689016	Lung	0.980308	-0.400191
HYPK	0.689101	Lung	0.980308	0.400076
CDK5	0.689157	Lung	0.980308	-0.4
CTD-2240J17.2	0.689157	Lung	0.980308	-0.4
NRAS	0.689157	Lung	0.980308	0.4
THEM4	0.689308	Lung	0.980308	0.399795
ZNF529	0.689364	Lung	0.980308	-0.399718
DLX3	0.689462	Lung	0.980308	0.399586
SPATA25	0.689518	Lung	0.980308	0.39951
HPGDS	0.689706	Lung	0.980308	-0.399254
E2F3	0.689866	Lung	0.980308	-0.399037
AC093627.8	0.68988	Lung	0.980308	0.399018
LINC01679	0.68993	Lung	0.980308	-0.39895
FXR1	0.690008	Lung	0.980308	-0.398844
MRAS	0.690061	Lung	0.980308	0.398772
CATIP	0.690152	Lung	0.980308	0.398649
GIPC1	0.690516	Lung	0.980308	0.398154
RHOT2	0.690538	Lung	0.980308	-0.398126
ADIPOR2	0.69054	Lung	0.980308	-0.398122
AC009404.2	0.690623	Lung	0.980308	0.39801
UBE2R2	0.690671	Lung	0.980308	-0.397945
USP48	0.690791	Lung	0.980308	-0.397782
FHIT	0.69088	Lung	0.980308	-0.397661
TMEM168	0.690929	Lung	0.980308	0.397594
PDZD8	0.69095	Lung	0.980308	-0.397567
TMEM178B	0.690987	Lung	0.980308	-0.397516
SCUBE1	0.690987	Lung	0.980308	-0.397516
ATRAID	0.691081	Lung	0.980308	-0.397388
TIGD4	0.691205	Lung	0.980308	-0.397221
B3GALT4	0.691336	Lung	0.980308	0.397043
ELP4	0.691436	Lung	0.980308	0.396907
IMMP1L	0.691436	Lung	0.980308	0.396907
ARF5	0.691488	Lung	0.980308	-0.396837
DKFZp779M0652	0.691493	Lung	0.980308	-0.39683
ZNF710	0.691509	Lung	0.980308	-0.396808
METTL10	0.691552	Lung	0.980308	0.396749
UMAD1	0.691606	Lung	0.980308	-0.396677
E2F8	0.691613	Lung	0.980308	-0.396667
DUSP14	0.72904	Prostate	0.980309	0.346403
PCDHGC3	0.729086	Prostate	0.980309	0.346341
ADAMTS15	0.729163	Prostate	0.980309	-0.346239
MPO	0.729244	Prostate	0.980309	-0.346131
AVEN	0.74774	Heart_Atrial_Appendage	0.980312	-0.32162
CILP	0.76007	Esophagus_Mucosa	0.980313	-0.305389
STARD13	0.573447	Pancreas	0.980314	-0.562982
CCAR2	0.573494	Pancreas	0.980314	0.562914
SRSF3	0.573577	Pancreas	0.980314	0.562791
UTP3	0.59294	Brain_Cerebellar_Hemisphere	0.980318	0.534581
OR2L13	0.593128	Brain_Cerebellar_Hemisphere	0.980318	0.534309
ABR	0.593202	Brain_Cerebellar_Hemisphere	0.980318	0.534202
MAP3K1	0.593412	Brain_Cerebellar_Hemisphere	0.980318	-0.533898
LINC01238	0.593597	Brain_Cerebellar_Hemisphere	0.980318	0.533631
PSMD6	0.593696	Brain_Cerebellar_Hemisphere	0.980318	0.533487
COX8C	0.593757	Brain_Cerebellar_Hemisphere	0.980318	0.533399
SOGA1	0.59389	Brain_Cerebellar_Hemisphere	0.980318	-0.533208
ICE1	0.59405	Brain_Cerebellar_Hemisphere	0.980318	-0.532977
DAB2	0.594072	Brain_Cerebellar_Hemisphere	0.980318	0.532944
RP11-379F4.7	0.594077	Brain_Cerebellar_Hemisphere	0.980318	-0.532938
PDZK1IP1	0.594079	Brain_Cerebellar_Hemisphere	0.980318	-0.532934
TMEM87B	0.59411	Brain_Cerebellar_Hemisphere	0.980318	0.532889
MAST2	0.59414	Brain_Cerebellar_Hemisphere	0.980318	0.532847
HARS2	0.59414	Brain_Cerebellar_Hemisphere	0.980318	0.532847
WDR55	0.59414	Brain_Cerebellar_Hemisphere	0.980318	0.532847
SNHG9	0.59414	Brain_Cerebellar_Hemisphere	0.980318	0.532847
LINC00694	0.594181	Brain_Cerebellar_Hemisphere	0.980318	0.532787
UNC119B	0.642278	Brain_Hippocampus	0.98032	-0.464516
GFOD2	0.642356	Brain_Hippocampus	0.98032	-0.464407
TLX2	0.642443	Brain_Hippocampus	0.98032	-0.464286
CTXN1	0.642523	Brain_Hippocampus	0.98032	0.464174
ARMC2	0.643036	Brain_Amygdala	0.980324	0.463458
ATPAF1	0.643067	Brain_Amygdala	0.980324	-0.463415
CTTNBP2	0.582451	Brain_Cerebellum	0.980325	-0.549809
SEC16B	0.760355	Esophagus_Mucosa	0.980325	-0.305015
GNGT2	0.760384	Esophagus_Mucosa	0.980325	0.304977
RNF130	0.760393	Esophagus_Mucosa	0.980325	0.304965
CIT	0.760393	Esophagus_Mucosa	0.980325	0.304965
CHIT1	0.612078	Brain_Anterior_cingulate_cortex_BA24	0.980326	0.507109
KLRC4	0.658107	Liver	0.980327	-0.442529
SLC7A4	0.658182	Liver	0.980327	-0.442424
SMARCAL1	0.658395	Liver	0.980327	-0.44213
SH2B1	0.658468	Liver	0.980327	-0.442029
TUFM	0.658468	Liver	0.980327	0.442029
SCCPDH	0.658548	Liver	0.980327	0.441919
ESYT2	0.65859	Liver	0.980327	-0.44186
RP11-468E2.5	0.695998	Small_Intestine_Terminal_Ileum	0.980329	-0.390728
LYPD8	0.696036	Small_Intestine_Terminal_Ileum	0.980329	-0.390678
LRRC39	0.619765	Brain_Spinal_cord_cervical_c-1	0.980336	0.496183
HINFP	0.621617	Skin_Sun_Exposed_Lower_leg	0.980337	0.49356
MICAL1	0.621665	Skin_Sun_Exposed_Lower_leg	0.980337	0.493492
FAM83E	0.621777	Skin_Sun_Exposed_Lower_leg	0.980337	0.493333
PYCR2	0.621777	Skin_Sun_Exposed_Lower_leg	0.980337	-0.493333
SCARF1	0.621973	Skin_Sun_Exposed_Lower_leg	0.980337	-0.493056
NELL2	0.622042	Skin_Sun_Exposed_Lower_leg	0.980337	0.492958
TNFRSF1A	0.622042	Skin_Sun_Exposed_Lower_leg	0.980337	0.492958
CD68	0.622114	Skin_Sun_Exposed_Lower_leg	0.980337	-0.492857
DCAF16	0.62222	Skin_Sun_Exposed_Lower_leg	0.980337	-0.492707
TSNARE1	0.622309	Skin_Sun_Exposed_Lower_leg	0.980337	0.49258
TMF1	0.622453	Skin_Sun_Exposed_Lower_leg	0.980337	0.492377
SPR	0.6225	Skin_Sun_Exposed_Lower_leg	0.980337	-0.49231
F7	0.622502	Skin_Sun_Exposed_Lower_leg	0.980337	0.492308
FAT4	0.622682	Skin_Sun_Exposed_Lower_leg	0.980337	-0.492053
STOML3	0.622807	Skin_Sun_Exposed_Lower_leg	0.980337	-0.491876
ZNF90	0.622931	Skin_Sun_Exposed_Lower_leg	0.980337	-0.491701
KCNJ16	0.622948	Skin_Sun_Exposed_Lower_leg	0.980337	-0.491676
PHC3	0.622955	Skin_Sun_Exposed_Lower_leg	0.980337	0.491667
TOX2	0.62317	Skin_Sun_Exposed_Lower_leg	0.980337	0.491362
GOLM1	0.623224	Skin_Sun_Exposed_Lower_leg	0.980337	0.491286
USP42	0.62333	Skin_Sun_Exposed_Lower_leg	0.980337	-0.491137
RP1-234P15.4	0.623468	Skin_Sun_Exposed_Lower_leg	0.980337	0.490941
CNOT4	0.623491	Skin_Sun_Exposed_Lower_leg	0.980337	0.490909
ADSL	0.623491	Skin_Sun_Exposed_Lower_leg	0.980337	-0.490909
RPE65	0.623651	Skin_Sun_Exposed_Lower_leg	0.980337	0.490683
IL17RD	0.623671	Skin_Sun_Exposed_Lower_leg	0.980337	0.490654
GSTP1	0.623688	Skin_Sun_Exposed_Lower_leg	0.980337	0.49063
LIF	0.62379	Skin_Sun_Exposed_Lower_leg	0.980337	-0.490486
AC005592.3	0.623899	Skin_Sun_Exposed_Lower_leg	0.980337	-0.490332
DIDO1	0.623906	Skin_Sun_Exposed_Lower_leg	0.980337	0.490323
MAU2	0.624017	Skin_Sun_Exposed_Lower_leg	0.980337	-0.490165
PAIP2B	0.624035	Skin_Sun_Exposed_Lower_leg	0.980337	0.49014
ZFAND2B	0.624173	Skin_Sun_Exposed_Lower_leg	0.980337	-0.489945
LAMTOR2	0.62425	Skin_Sun_Exposed_Lower_leg	0.980337	0.489835
GPHN	0.624437	Skin_Sun_Exposed_Lower_leg	0.980337	0.489572
AMN1	0.62448	Skin_Sun_Exposed_Lower_leg	0.980337	-0.48951
PRMT5	0.624506	Skin_Sun_Exposed_Lower_leg	0.980337	-0.489474
HRAS	0.624527	Skin_Sun_Exposed_Lower_leg	0.980337	0.489445
AIDA	0.624554	Skin_Sun_Exposed_Lower_leg	0.980337	-0.489407
KNTC1	0.624655	Skin_Sun_Exposed_Lower_leg	0.980337	-0.489264
RNF5	0.624667	Skin_Sun_Exposed_Lower_leg	0.980337	0.489247
ABI3	0.624749	Skin_Sun_Exposed_Lower_leg	0.980337	0.48913
CTD-2162K18.4	0.624834	Skin_Sun_Exposed_Lower_leg	0.980337	0.489011
MTERF3	0.624842	Skin_Sun_Exposed_Lower_leg	0.980337	-0.489
PMS2	0.624988	Skin_Sun_Exposed_Lower_leg	0.980337	0.488793
SDHC	0.625131	Skin_Sun_Exposed_Lower_leg	0.980337	-0.488592
RP4-555D20.2	0.625136	Skin_Sun_Exposed_Lower_leg	0.980337	0.488584
VCAN	0.62514	Skin_Sun_Exposed_Lower_leg	0.980337	-0.488579
PKIA	0.625286	Skin_Sun_Exposed_Lower_leg	0.980337	0.488372
NARFL	0.625339	Skin_Sun_Exposed_Lower_leg	0.980337	0.488298
ZNF543	0.625407	Skin_Sun_Exposed_Lower_leg	0.980337	0.488202
POLR1B	0.625447	Skin_Sun_Exposed_Lower_leg	0.980337	-0.488146
RP11-439E19.9	0.62555	Skin_Sun_Exposed_Lower_leg	0.980337	0.488
ZNF529	0.62563	Skin_Sun_Exposed_Lower_leg	0.980337	-0.487886
UBE2D4	0.625649	Skin_Sun_Exposed_Lower_leg	0.980337	0.48786
HIPK4	0.62568	Skin_Sun_Exposed_Lower_leg	0.980337	0.487816
NHLH2	0.625682	Skin_Sun_Exposed_Lower_leg	0.980337	-0.487813
UBR4	0.625806	Skin_Sun_Exposed_Lower_leg	0.980337	0.487639
RP11-538D16.2	0.625837	Skin_Sun_Exposed_Lower_leg	0.980337	0.487595
SIAH2	0.625949	Skin_Sun_Exposed_Lower_leg	0.980337	0.487437
TNIP2	0.626159	Skin_Sun_Exposed_Lower_leg	0.980337	0.48714
ZNF746	0.626249	Skin_Sun_Exposed_Lower_leg	0.980337	-0.487013
C16orf45	0.62628	Skin_Sun_Exposed_Lower_leg	0.980337	0.486969
LRRC39	0.626295	Skin_Sun_Exposed_Lower_leg	0.980337	0.486948
LINC01170	0.626485	Skin_Sun_Exposed_Lower_leg	0.980337	0.48668
C17orf67	0.626754	Skin_Sun_Exposed_Lower_leg	0.980337	0.486301
ATP6V0D1	0.626771	Skin_Sun_Exposed_Lower_leg	0.980337	0.486276
ATF6	0.626849	Skin_Sun_Exposed_Lower_leg	0.980337	-0.486167
CHCHD2	0.626862	Skin_Sun_Exposed_Lower_leg	0.980337	0.486149
TCP11L2	0.627027	Skin_Sun_Exposed_Lower_leg	0.980337	-0.485915
ZNF850	0.627055	Skin_Sun_Exposed_Lower_leg	0.980337	0.485876
IP6K2	0.62717	Skin_Sun_Exposed_Lower_leg	0.980337	0.485714
LYPD6	0.62717	Skin_Sun_Exposed_Lower_leg	0.980337	0.485714
SUMO3	0.627209	Skin_Sun_Exposed_Lower_leg	0.980337	0.485658
ANXA4	0.627226	Skin_Sun_Exposed_Lower_leg	0.980337	0.485635
LRPPRC	0.62728	Skin_Sun_Exposed_Lower_leg	0.980337	-0.485559
UROS	0.627317	Skin_Sun_Exposed_Lower_leg	0.980337	0.485507
UNC45A	0.627424	Skin_Sun_Exposed_Lower_leg	0.980337	0.485356
P3H1	0.627456	Skin_Sun_Exposed_Lower_leg	0.980337	0.48531
ATP5S	0.627502	Skin_Sun_Exposed_Lower_leg	0.980337	-0.485246
SH3BP2	0.627527	Skin_Sun_Exposed_Lower_leg	0.980337	0.48521
CBX7	0.627529	Skin_Sun_Exposed_Lower_leg	0.980337	-0.485207
HEXDC	0.724367	smultixcan	0.980344	1.04214
RASL11A	0.724454	smultixcan	0.980344	-0.90318
PHGDH	0.724486	smultixcan	0.980344	-0.300105
ZAN	0.724501	smultixcan	0.980344	0.308295
SNX30	0.724514	smultixcan	0.980344	-0.402802
SLC25A2	0.724603	smultixcan	0.980344	0.0959039
ACADS	0.724629	smultixcan	0.980344	-0.525583
CNST	0.724633	smultixcan	0.980344	-0.389984
PTP4A3	0.730546	Cells_Cultured_fibroblasts	0.980345	0.344399
STX5	0.730694	Cells_Cultured_fibroblasts	0.980345	0.344203
TRAPPC13	0.730885	Cells_Cultured_fibroblasts	0.980345	0.343949
HTT	0.731089	Cells_Cultured_fibroblasts	0.980345	0.343677
SRA1	0.731106	Cells_Cultured_fibroblasts	0.980345	0.343654
PEG10	0.731155	Cells_Cultured_fibroblasts	0.980345	0.34359
DLG2	0.731273	Cells_Cultured_fibroblasts	0.980345	-0.343433
PUS7	0.731304	Cells_Cultured_fibroblasts	0.980345	-0.343391
PEMT	0.731549	Cells_Cultured_fibroblasts	0.980345	0.343066
AMACR	0.731549	Cells_Cultured_fibroblasts	0.980345	-0.343066
PNLIPRP3	0.731658	Cells_Cultured_fibroblasts	0.980345	-0.34292
FER1L6	0.731662	Cells_Cultured_fibroblasts	0.980345	-0.342915
FAM81A	0.731706	Cells_Cultured_fibroblasts	0.980345	-0.342857
PHF20	0.731706	Cells_Cultured_fibroblasts	0.980345	0.342857
ARMC2	0.731851	Cells_Cultured_fibroblasts	0.980345	-0.342664
LCORL	0.731877	Cells_Cultured_fibroblasts	0.980345	-0.342629
ZNF607	0.731978	Cells_Cultured_fibroblasts	0.980345	-0.342495
RRP12	0.732041	Cells_Cultured_fibroblasts	0.980345	-0.342412
DDX58	0.732051	Cells_Cultured_fibroblasts	0.980345	0.342398
TRIP11	0.732139	Cells_Cultured_fibroblasts	0.980345	0.342282
TMEM176B	0.73224	Cells_Cultured_fibroblasts	0.980345	0.342147
DACT1	0.732272	Cells_Cultured_fibroblasts	0.980345	0.342105
PGM2	0.73244	Cells_Cultured_fibroblasts	0.980345	0.341882
MYO7B	0.732462	Cells_Cultured_fibroblasts	0.980345	0.341853
CNGA3	0.732474	Cells_Cultured_fibroblasts	0.980345	0.341837
GPHA2	0.594284	Brain_Cerebellar_Hemisphere	0.980347	0.532639
GATB	0.644076	Thyroid	0.980348	0.462008
TMEM241	0.644172	Thyroid	0.980348	-0.461873
SEC22A	0.644234	Thyroid	0.980348	0.461787
EMC2	0.644292	Thyroid	0.980348	-0.461707
FKBP1B	0.64438	Thyroid	0.980348	0.461584
MMP14	0.644412	Thyroid	0.980348	-0.461538
SMYD2	0.644432	Thyroid	0.980348	-0.461512
FBXO2	0.644446	Thyroid	0.980348	-0.461492
NAF1	0.691885	Lung	0.98035	-0.396298
ZNF432	0.691938	Lung	0.98035	0.396226
CTSK	0.692017	Lung	0.98035	-0.396119
UTS2B	0.692095	Lung	0.98035	-0.396014
RP11-817O13.8	0.692125	Lung	0.98035	-0.395973
RP11-981G7.3	0.692306	Lung	0.98035	0.395728
COPE	0.692339	Lung	0.98035	0.395683
DPP4	0.692378	Lung	0.98035	0.395631
SC5D	0.692388	Lung	0.98035	0.395616
AC092171.4	0.692465	Lung	0.98035	-0.395513
CDK2	0.692585	Lung	0.98035	0.395349
CEP126	0.692627	Lung	0.98035	-0.395293
ZSCAN20	0.692709	Lung	0.98035	-0.395181
MCIDAS	0.692714	Lung	0.98035	-0.395175
CYP7B1	0.650587	Brain_Putamen_basal_ganglia	0.980356	-0.452947
PSMC6	0.650869	Brain_Putamen_basal_ganglia	0.980356	-0.452555
COL16A1	0.650869	Brain_Putamen_basal_ganglia	0.980356	-0.452555
PDCD5	0.650877	Brain_Putamen_basal_ganglia	0.980356	-0.452544
C3orf49	0.651036	Brain_Putamen_basal_ganglia	0.980356	-0.452323
FGFBP3	0.651104	Brain_Putamen_basal_ganglia	0.980356	0.452229
SVBP	0.651577	Brain_Putamen_basal_ganglia	0.980356	-0.451573
KIAA1614	0.651709	Brain_Putamen_basal_ganglia	0.980356	0.451389
ZNF763	0.651912	Brain_Putamen_basal_ganglia	0.980356	0.451108
IL18RAP	0.651972	Brain_Putamen_basal_ganglia	0.980356	0.451025
MRPS7	0.652085	Brain_Putamen_basal_ganglia	0.980356	0.450868
ACOT8	0.652186	Brain_Putamen_basal_ganglia	0.980356	-0.450727
WNT5B	0.652203	Brain_Putamen_basal_ganglia	0.980356	0.450704
TMED3	0.652203	Brain_Putamen_basal_ganglia	0.980356	0.450704
RP11-16E12.1	0.652243	Brain_Putamen_basal_ganglia	0.980356	-0.450648
WDR75	0.652327	Brain_Putamen_basal_ganglia	0.980356	0.450531
SGCB	0.652464	Brain_Putamen_basal_ganglia	0.980356	-0.450342
RP11-720L8.1	0.652568	Brain_Putamen_basal_ganglia	0.980356	0.450198
C14orf119	0.65271	Brain_Putamen_basal_ganglia	0.980356	0.45
RNF121	0.65276	Brain_Putamen_basal_ganglia	0.980356	0.449931
AASS	0.652855	Brain_Putamen_basal_ganglia	0.980356	-0.449799
H1FX	0.652879	Brain_Putamen_basal_ganglia	0.980356	0.449766
AC099552.3	0.652952	Brain_Putamen_basal_ganglia	0.980356	0.449664
SYT3	0.653138	Brain_Putamen_basal_ganglia	0.980356	-0.449407
GUCY1B3	0.653366	Brain_Putamen_basal_ganglia	0.980356	-0.449091
LCA5L	0.653434	Brain_Putamen_basal_ganglia	0.980356	0.448997
WARS2	0.653439	Brain_Putamen_basal_ganglia	0.980356	0.44899
NAV1	0.653554	Brain_Putamen_basal_ganglia	0.980356	0.448831
RBM44	0.65359	Brain_Putamen_basal_ganglia	0.980356	-0.44878
RNASEK	0.65359	Brain_Putamen_basal_ganglia	0.980356	-0.44878
B4GALT5	0.653771	Brain_Putamen_basal_ganglia	0.980356	0.448529
RP11-809H16.5	0.653771	Brain_Putamen_basal_ganglia	0.980356	-0.448529
CACNA2D4	0.653954	Brain_Putamen_basal_ganglia	0.980356	0.448276
SLC10A5	0.653957	Brain_Putamen_basal_ganglia	0.980356	0.448272
NUP54	0.653979	Brain_Putamen_basal_ganglia	0.980356	0.448242
ATXN3	0.653996	Brain_Putamen_basal_ganglia	0.980356	0.448218
MED20	0.654035	Brain_Putamen_basal_ganglia	0.980356	-0.448163
FRAT2	0.654084	Brain_Putamen_basal_ganglia	0.980356	0.448095
BCAR1	0.654259	Brain_Putamen_basal_ganglia	0.980356	-0.447854
IQCB1	0.654351	Brain_Putamen_basal_ganglia	0.980356	0.447726
RAB11FIP4	0.654396	Brain_Putamen_basal_ganglia	0.980356	0.447663
THEMIS2	0.654522	Brain_Putamen_basal_ganglia	0.980356	-0.447489
FREM1	0.65455	Brain_Putamen_basal_ganglia	0.980356	-0.44745
CTSL	0.654552	Brain_Putamen_basal_ganglia	0.980356	-0.447447
TMEM168	0.654609	Brain_Putamen_basal_ganglia	0.980356	0.447368
GPANK1	0.654609	Brain_Putamen_basal_ganglia	0.980356	0.447368
CYP4X1	0.654629	Brain_Putamen_basal_ganglia	0.980356	-0.447341
GSK3A	0.65466	Brain_Putamen_basal_ganglia	0.980356	0.447298
CDIP1	0.654727	Brain_Putamen_basal_ganglia	0.980356	0.447205
CLHC1	0.654835	Brain_Putamen_basal_ganglia	0.980356	-0.447055
C10orf67	0.654863	Brain_Putamen_basal_ganglia	0.980356	-0.447017
SLC9A3R1	0.654878	Brain_Putamen_basal_ganglia	0.980356	-0.446996
ENOSF1	0.654959	Brain_Putamen_basal_ganglia	0.980356	-0.446883
ZNF37A	0.654975	Brain_Putamen_basal_ganglia	0.980356	0.446862
HACD1	0.655059	Brain_Putamen_basal_ganglia	0.980356	-0.446745
PLAT	0.655083	Brain_Putamen_basal_ganglia	0.980356	-0.446712
ABTB2	0.582761	Brain_Cerebellum	0.980357	0.549356
SOHLH1	0.582771	Brain_Cerebellum	0.980357	0.549342
PSMA3	0.582802	Brain_Cerebellum	0.980357	0.549296
GRIA2	0.582802	Brain_Cerebellum	0.980357	-0.549296
MFAP5	0.727133	Colon_Transverse	0.980357	0.348942
PTAFR	0.727169	Colon_Transverse	0.980357	0.348894
RP11-629O1.2	0.727309	Colon_Transverse	0.980357	-0.348707
SLC22A18AS	0.727326	Colon_Transverse	0.980357	-0.348684
APH1A	0.727572	Colon_Transverse	0.980357	-0.348357
SCG5	0.727718	Colon_Transverse	0.980357	-0.348162
LY6K	0.727728	Colon_Transverse	0.980357	0.348149
ZFAND2B	0.727757	Colon_Transverse	0.980357	-0.34811
IQGAP3	0.727827	Colon_Transverse	0.980357	0.348018
AK4	0.72791	Colon_Transverse	0.980357	-0.347908
LINC00570	0.727971	Colon_Transverse	0.980357	0.347826
NHLRC2	0.728041	Colon_Transverse	0.980357	-0.347732
DAPL1	0.728057	Colon_Transverse	0.980357	0.347711
VPS33B	0.72807	Colon_Transverse	0.980357	0.347694
XCR1	0.728098	Colon_Transverse	0.980357	-0.347657
C21orf59	0.728111	Colon_Transverse	0.980357	-0.347639
SUCLG2	0.594467	Brain_Cerebellar_Hemisphere	0.980361	-0.532374
MADD	0.594511	Brain_Cerebellar_Hemisphere	0.980361	0.532311
SLX4	0.594547	Brain_Cerebellar_Hemisphere	0.980361	0.532258
USP47	0.692797	Lung	0.980361	-0.395062
SERINC1	0.644532	Thyroid	0.980366	-0.461372
CRYGC	0.653405	Testis	0.980367	-0.449037
ALKBH8	0.696248	Small_Intestine_Terminal_Ileum	0.980368	-0.39039
TDRD3	0.696253	Small_Intestine_Terminal_Ileum	0.980368	0.390384
TFAP2E	0.696356	Small_Intestine_Terminal_Ileum	0.980368	-0.390244
ZNF189	0.696415	Small_Intestine_Terminal_Ileum	0.980368	-0.390164
SNX25	0.696484	Small_Intestine_Terminal_Ileum	0.980368	-0.390071
CTA-228A9.3	0.813581	Esophagus_Muscularis	0.980373	-0.235809
SIRPB2	0.813871	Esophagus_Muscularis	0.980373	-0.235435
VGLL3	0.813945	Esophagus_Muscularis	0.980373	-0.23534
SULF2	0.813986	Esophagus_Muscularis	0.980373	-0.235286
NIPAL4	0.814102	Esophagus_Muscularis	0.980373	-0.235138
NFXL1	0.814103	Esophagus_Muscularis	0.980373	0.235136
DNM2	0.81411	Esophagus_Muscularis	0.980373	0.235128
PRDX2	0.814235	Esophagus_Muscularis	0.980373	-0.234966
SNHG8	0.814281	Esophagus_Muscularis	0.980373	0.234907
CCDC68	0.814281	Esophagus_Muscularis	0.980373	-0.234907
LPIN1	0.728202	Colon_Transverse	0.980373	0.347518
C8orf37	0.606808	Ovary	0.980375	-0.514635
FGF11	0.606871	Ovary	0.980375	-0.514545
MAPK3	0.606908	Ovary	0.980375	0.514493
ZER1	0.606956	Ovary	0.980375	-0.514423
CANX	0.643196	Brain_Amygdala	0.980378	0.463235
ABCB4	0.582899	Brain_Cerebellum	0.980379	0.549156
ZNF565	0.587644	Brain_Caudate_basal_ganglia	0.980379	-0.542253
TPBGL	0.587675	Brain_Caudate_basal_ganglia	0.980379	-0.542208
UGGT2	0.587681	Brain_Caudate_basal_ganglia	0.980379	0.542199
LKAAEAR1	0.66372	Spleen	0.980379	0.434783
VANGL1	0.627631	Skin_Sun_Exposed_Lower_leg	0.98038	0.485063
RP11-245J9.5	0.735666	Adipose_Subcutaneous	0.98038	0.337598
AEN	0.735676	Adipose_Subcutaneous	0.98038	0.337585
GABARAPL2	0.735712	Adipose_Subcutaneous	0.98038	0.337537
RP11-666A8.13	0.807243	Artery_Coronary	0.980381	0.243984
RAP2A	0.807306	Artery_Coronary	0.980381	-0.243902
TMEM241	0.807446	Artery_Coronary	0.980381	-0.243722
LINC00921	0.807467	Artery_Coronary	0.980381	-0.243695
IFI44L	0.738566	Skin_Not_Sun_Exposed_Suprapubic	0.980381	-0.333753
NUDT8	0.738659	Skin_Not_Sun_Exposed_Suprapubic	0.980381	0.33363
AOC1	0.738883	Skin_Not_Sun_Exposed_Suprapubic	0.980381	0.333333
HOPX	0.738883	Skin_Not_Sun_Exposed_Suprapubic	0.980381	0.333333
NAGS	0.738883	Skin_Not_Sun_Exposed_Suprapubic	0.980381	0.333333
NFAM1	0.738883	Skin_Not_Sun_Exposed_Suprapubic	0.980381	-0.333333
RP5-866L20.1	0.738897	Skin_Not_Sun_Exposed_Suprapubic	0.980381	0.333315
AHNAK2	0.739103	Skin_Not_Sun_Exposed_Suprapubic	0.980381	0.333042
MAPK8	0.739229	Skin_Not_Sun_Exposed_Suprapubic	0.980381	0.332875
RNASEK	0.739349	Skin_Not_Sun_Exposed_Suprapubic	0.980381	-0.332716
KCNJ15	0.739409	Skin_Not_Sun_Exposed_Suprapubic	0.980381	0.332636
AGBL3	0.739543	Skin_Not_Sun_Exposed_Suprapubic	0.980381	0.332459
NELL2	0.739547	Skin_Not_Sun_Exposed_Suprapubic	0.980381	0.332454
SH3GLB1	0.73958	Skin_Not_Sun_Exposed_Suprapubic	0.980381	-0.33241
GDPD3	0.739664	Skin_Not_Sun_Exposed_Suprapubic	0.980381	-0.332298
TMEFF2	0.73984	Skin_Not_Sun_Exposed_Suprapubic	0.980381	0.332065
MAP3K7CL	0.739912	Skin_Not_Sun_Exposed_Suprapubic	0.980381	-0.33197
LINC01465	0.740075	Skin_Not_Sun_Exposed_Suprapubic	0.980381	0.331754
NPFF	0.740153	Skin_Not_Sun_Exposed_Suprapubic	0.980381	-0.33165
PDPN	0.740202	Skin_Not_Sun_Exposed_Suprapubic	0.980381	-0.331586
TNKS2	0.740221	Skin_Not_Sun_Exposed_Suprapubic	0.980381	-0.331561
FIBP	0.74025	Skin_Not_Sun_Exposed_Suprapubic	0.980381	-0.331522
C12orf73	0.74039	Skin_Not_Sun_Exposed_Suprapubic	0.980381	0.331336
ACOT2	0.740486	Skin_Not_Sun_Exposed_Suprapubic	0.980381	-0.33121
PGAP3	0.740549	Skin_Not_Sun_Exposed_Suprapubic	0.980381	0.331126
PRKAA1	0.740583	Skin_Not_Sun_Exposed_Suprapubic	0.980381	-0.331081
LINC01534	0.740618	Skin_Not_Sun_Exposed_Suprapubic	0.980381	-0.331034
U2SURP	0.740618	Skin_Not_Sun_Exposed_Suprapubic	0.980381	0.331034
NDUFB9	0.740643	Skin_Not_Sun_Exposed_Suprapubic	0.980381	0.331002
DPP3	0.740655	Skin_Not_Sun_Exposed_Suprapubic	0.980381	0.330986
TUFM	0.740791	Skin_Not_Sun_Exposed_Suprapubic	0.980381	0.330806
RNASEH2B	0.740828	Skin_Not_Sun_Exposed_Suprapubic	0.980381	-0.330757
SCNN1A	0.740848	Skin_Not_Sun_Exposed_Suprapubic	0.980381	-0.330731
CENPL	0.741774	Nerve_Tibial	0.980382	0.329505
C12orf56	0.786057	Brain_Hypothalamus	0.980385	-0.271434
CCDC142	0.745376	Heart_Left_Ventricle	0.980392	0.324742
TTC31	0.745376	Heart_Left_Ventricle	0.980392	-0.324742
LRRN3	0.745385	Heart_Left_Ventricle	0.980392	-0.324731
C17orf53	0.720956	Adrenal_Gland	0.980394	-0.357182
KCNV2	0.720985	Adrenal_Gland	0.980394	-0.357143
KLF11	0.800785	Esophagus_Gastroesophageal_Junction	0.980398	-0.252331
RP11-47L3.1	0.800814	Esophagus_Gastroesophageal_Junction	0.980398	0.252294
HDAC3	0.653492	Testis	0.9804	0.448916
BMP4	0.582996	Brain_Cerebellum	0.980402	0.549014
PAK2	0.728419	Colon_Transverse	0.980404	0.347229
PGPEP1	0.72852	Colon_Transverse	0.980404	0.347095
GFM1	0.728637	Colon_Transverse	0.980404	-0.346939
MPST	0.728706	Colon_Transverse	0.980404	0.346847
SCN4B	0.728726	Colon_Transverse	0.980404	-0.346821
CHRNE	0.728941	Colon_Transverse	0.980404	0.346535
IDH3B	0.729058	Colon_Transverse	0.980404	0.346379
SPTY2D1-AS1	0.729066	Colon_Transverse	0.980404	-0.346369
PCDHGC3	0.729086	Colon_Transverse	0.980404	0.346341
ADAMTS15	0.729163	Colon_Transverse	0.980404	-0.346239
SMG1	0.729264	Colon_Transverse	0.980404	-0.346105
C16orf72	0.729337	Colon_Transverse	0.980404	-0.346008
RP11-613D13.8	0.729409	Colon_Transverse	0.980404	0.345912
HNRNPH1	0.729447	Colon_Transverse	0.980404	-0.345861
ODF2	0.729584	Colon_Transverse	0.980404	-0.345679
SNCB	0.729652	Colon_Transverse	0.980404	-0.345588
KRT1	0.729652	Colon_Transverse	0.980404	-0.345588
SLC16A3	0.729656	Colon_Transverse	0.980404	-0.345583
FGF17	0.66735	Artery_Tibial	0.980406	-0.429787
CCL27	0.667537	Artery_Tibial	0.980406	-0.42953
BMP8A	0.667569	Artery_Tibial	0.980406	-0.429487
AC141930.3	0.667635	Artery_Tibial	0.980406	0.429397
UNC13D	0.66765	Artery_Tibial	0.980406	-0.429375
CP	0.587847	Brain_Caudate_basal_ganglia	0.980406	-0.541958
PMS2	0.587863	Brain_Caudate_basal_ganglia	0.980406	0.541936
UNC93A	0.69661	Small_Intestine_Terminal_Ileum	0.980408	-0.3899
BUB1B	0.696754	Small_Intestine_Terminal_Ileum	0.980408	0.389706
RECQL	0.696952	Small_Intestine_Terminal_Ileum	0.980408	-0.389438
ACOX2	0.697058	Small_Intestine_Terminal_Ileum	0.980408	0.389294
C9orf170	0.697067	Small_Intestine_Terminal_Ileum	0.980408	-0.389282
DDT	0.697083	Small_Intestine_Terminal_Ileum	0.980408	-0.389262
PLPP5	0.69718	Small_Intestine_Terminal_Ileum	0.980408	0.38913
NCDN	0.697186	Small_Intestine_Terminal_Ileum	0.980408	0.389121
PRDX1	0.697358	Small_Intestine_Terminal_Ileum	0.980415	-0.388889
COPS2	0.697379	Small_Intestine_Terminal_Ileum	0.980415	0.388861
KIF1C	0.697644	Small_Intestine_Terminal_Ileum	0.980415	0.388503
LINC01058	0.697654	Small_Intestine_Terminal_Ileum	0.980415	-0.388489
RPS27L	0.697725	Small_Intestine_Terminal_Ileum	0.980415	0.388393
PICSAR	0.697728	Small_Intestine_Terminal_Ileum	0.980415	0.388389
HDHD5	0.69783	Small_Intestine_Terminal_Ileum	0.980415	-0.388251
GMEB1	0.697899	Small_Intestine_Terminal_Ileum	0.980415	0.388158
ZNF766	0.697971	Small_Intestine_Terminal_Ileum	0.980415	-0.388061
SNCG	0.698034	Small_Intestine_Terminal_Ileum	0.980415	0.387976
ANKZF1	0.619909	Brain_Spinal_cord_cervical_c-1	0.980418	-0.49598
POM121	0.741953	Nerve_Tibial	0.98042	-0.329268
CASQ1	0.742199	Nerve_Tibial	0.98042	-0.328942
CDRT1	0.742272	Nerve_Tibial	0.98042	-0.328846
LINC01023	0.742305	Nerve_Tibial	0.98042	0.328803
OLR1	0.742332	Nerve_Tibial	0.98042	-0.328767
AC005703.3	0.742404	Nerve_Tibial	0.98042	-0.328671
GAS7	0.74248	Nerve_Tibial	0.98042	0.328571
TTC38	0.742502	Nerve_Tibial	0.98042	-0.328542
CCDC129	0.742558	Nerve_Tibial	0.98042	-0.328467
SH3BP5L	0.742558	Nerve_Tibial	0.98042	-0.328467
AC001226.7	0.742727	Nerve_Tibial	0.98042	-0.328244
UFSP1	0.74288	Nerve_Tibial	0.98042	0.328042
RP11-294N21.3	0.742888	Nerve_Tibial	0.98042	0.328032
IL18R1	0.742891	Nerve_Tibial	0.98042	0.328028
GPALPP1	0.742921	Nerve_Tibial	0.98042	-0.327987
TPM2	0.742975	Nerve_Tibial	0.98042	-0.327916
ECI2	0.620002	Brain_Spinal_cord_cervical_c-1	0.980422	-0.495847
ZC3H7A	0.721184	Adrenal_Gland	0.980424	-0.356877
ROR2	0.721295	Adrenal_Gland	0.980424	0.356728
ACP1	0.721322	Adrenal_Gland	0.980424	0.356693
PIWIL2	0.721359	Adrenal_Gland	0.980424	-0.356643
SRBD1	0.721439	Adrenal_Gland	0.980424	-0.356536
RP11-342K6.4	0.721711	Adrenal_Gland	0.980428	0.356173
LA16c-325D7.2	0.721759	Adrenal_Gland	0.980428	-0.356109
PRELID3A	0.72179	Adrenal_Gland	0.980428	-0.356068
PCED1B	0.722016	Adrenal_Gland	0.980428	-0.355765
C5AR1	0.722062	Adrenal_Gland	0.980428	-0.355705
PIGR	0.722063	Adrenal_Gland	0.980428	0.355704
AQP8	0.722274	Adrenal_Gland	0.980428	-0.355422
WDR6	0.722358	Adrenal_Gland	0.980428	-0.355309
PRIMPOL	0.722392	Adrenal_Gland	0.980428	-0.355263
TSN	0.722392	Adrenal_Gland	0.980428	-0.355263
PCK2	0.722501	Adrenal_Gland	0.980428	0.355118
SOWAHC	0.722535	Adrenal_Gland	0.980428	-0.355072
PTAFR	0.72261	Adrenal_Gland	0.980428	0.354973
TMPRSS11B	0.722778	Adrenal_Gland	0.980428	0.354749
CTSD	0.722783	Adrenal_Gland	0.980428	-0.354742
LIFR	0.722873	Adrenal_Gland	0.980428	0.354622
ASIC3	0.722912	Adrenal_Gland	0.980428	0.354569
POLK	0.594763	Brain_Cerebellar_Hemisphere	0.98043	-0.531947
CCT4	0.59487	Brain_Cerebellar_Hemisphere	0.98043	-0.531792
PLAU	0.595094	Brain_Cerebellar_Hemisphere	0.98043	0.531469
TTI2	0.595094	Brain_Cerebellar_Hemisphere	0.98043	-0.531469
ARL11	0.595161	Brain_Cerebellar_Hemisphere	0.98043	-0.531373
GLI3	0.595174	Brain_Cerebellar_Hemisphere	0.98043	-0.531353
NDUFA6	0.595185	Brain_Cerebellar_Hemisphere	0.98043	-0.531337
RP11-1055B8.4	0.607831	Whole_Blood	0.980432	0.513172
CBLB	0.60796	Whole_Blood	0.980432	0.512987
LINC01481	0.608077	Whole_Blood	0.980432	0.512821
SDK1	0.608091	Whole_Blood	0.980432	0.5128
TP53I3	0.608095	Whole_Blood	0.980432	0.512794
CATSPER2	0.60816	Whole_Blood	0.980432	0.512702
CHMP4C	0.807649	Artery_Coronary	0.980435	0.24346
DDAH2	0.807767	Artery_Coronary	0.980435	-0.243308
CYP2U1	0.807794	Artery_Coronary	0.980435	-0.243273
BRD3	0.80785	Artery_Coronary	0.980435	-0.2432
RP11-431K24.1	0.747975	Heart_Atrial_Appendage	0.980437	-0.321311
BAZ2A	0.748018	Heart_Atrial_Appendage	0.980437	-0.321254
CRYBG3	0.748083	Heart_Atrial_Appendage	0.980437	0.321168
AVEN	0.745529	Heart_Left_Ventricle	0.980441	-0.324541
LINC00840	0.745699	Heart_Left_Ventricle	0.980441	0.324316
RP11-461O7.1	0.745769	Heart_Left_Ventricle	0.980441	-0.324224
RGS19	0.745771	Heart_Left_Ventricle	0.980441	0.324221
RBM44	0.65359	Testis	0.98045	-0.44878
UTP15	0.723016	Adrenal_Gland	0.980452	0.35443
KLRC2	0.657197	Vagina	0.980453	-0.443787
NAA15	0.657223	Vagina	0.980453	0.44375
SEC24D	0.657287	Vagina	0.980453	-0.443662
INPP1	0.657378	Vagina	0.980453	0.443536
TM6SF1	0.698223	Small_Intestine_Terminal_Ileum	0.980454	0.387721
TTC34	0.698343	Small_Intestine_Terminal_Ileum	0.980454	0.387558
SAC3D1	0.698375	Small_Intestine_Terminal_Ileum	0.980454	0.387515
PGBD1	0.698443	Small_Intestine_Terminal_Ileum	0.980454	0.387423
WDR61	0.698516	Small_Intestine_Terminal_Ileum	0.980454	-0.387324
ZNF672	0.698742	Small_Intestine_Terminal_Ileum	0.980454	-0.387019
ZFP41	0.698805	Small_Intestine_Terminal_Ileum	0.980454	0.386935
MNDA	0.698859	Small_Intestine_Terminal_Ileum	0.980454	0.386861
PPP2R2D	0.698859	Small_Intestine_Terminal_Ileum	0.980454	-0.386861
ACOXL	0.699046	Small_Intestine_Terminal_Ileum	0.980454	-0.386609
NF2	0.699214	Small_Intestine_Terminal_Ileum	0.980454	-0.386382
CDHR2	0.699217	Small_Intestine_Terminal_Ileum	0.980454	-0.386378
ERICH1	0.699316	Small_Intestine_Terminal_Ileum	0.980454	0.386243
MTSS1	0.699394	Small_Intestine_Terminal_Ileum	0.980454	-0.386139
ZNF429	0.699546	Small_Intestine_Terminal_Ileum	0.980454	0.385933
MMEL1	0.699548	Small_Intestine_Terminal_Ileum	0.980454	-0.385931
C9orf131	0.699632	Small_Intestine_Terminal_Ileum	0.980454	-0.385817
ADAMTS2	0.69968	Small_Intestine_Terminal_Ileum	0.980454	-0.385753
CASP9	0.699708	Small_Intestine_Terminal_Ileum	0.980454	0.385714
PPP4R4	0.699855	Small_Intestine_Terminal_Ileum	0.980454	-0.385517
CDC27	0.7	Small_Intestine_Terminal_Ileum	0.980454	0.385321
GJB4	0.700015	Small_Intestine_Terminal_Ileum	0.980454	-0.385301
ETFRF1	0.700055	Small_Intestine_Terminal_Ileum	0.980454	-0.385246
RPRD1A	0.700164	Small_Intestine_Terminal_Ileum	0.980454	-0.385099
AF131217.1	0.700287	Small_Intestine_Terminal_Ileum	0.980454	0.384933
GCDH	0.700302	Small_Intestine_Terminal_Ileum	0.980454	-0.384913
NEK10	0.700336	Small_Intestine_Terminal_Ileum	0.980454	0.384866
LINC00926	0.660143	Colon_Sigmoid	0.980455	0.439716
ZBTB49	0.660339	Colon_Sigmoid	0.980455	-0.439445
RPL7A	0.660455	Colon_Sigmoid	0.980455	0.439286
RP11-54C4.3	0.660524	Colon_Sigmoid	0.980455	0.439189
RP11-13K12.1	0.66054	Colon_Sigmoid	0.980455	0.439167
BRSK2	0.660609	Colon_Sigmoid	0.980455	0.439072
GUK1	0.660643	Colon_Sigmoid	0.980455	0.439026
CX3CL1	0.660644	Colon_Sigmoid	0.980455	0.439024
FAM175A	0.660678	Colon_Sigmoid	0.980455	-0.438977
RP11-464F9.22	0.660824	Colon_Sigmoid	0.980455	-0.438776
TMEM33	0.660841	Colon_Sigmoid	0.980455	-0.438753
REG3G	0.660894	Colon_Sigmoid	0.980455	-0.438679
C1orf115	0.661038	Colon_Sigmoid	0.980455	0.43848
ABCF3	0.661374	Colon_Sigmoid	0.980455	-0.438017
RP11-406H23.2	0.661398	Colon_Sigmoid	0.980455	-0.437984
HDHD5	0.661418	Colon_Sigmoid	0.980455	-0.437956
GUCY1B3	0.661418	Colon_Sigmoid	0.980455	-0.437956
IMMT	0.66142	Colon_Sigmoid	0.980455	0.437954
COX7A1	0.661453	Colon_Sigmoid	0.980455	-0.437909
ACTR3B	0.583156	Brain_Cerebellum	0.980456	0.548781
CYB5R2	0.583374	Brain_Cerebellum	0.980456	0.548463
ADSS	0.583539	Brain_Cerebellum	0.980456	-0.548223
DES	0.583589	Brain_Cerebellum	0.980456	0.54815
ANLN	0.58359	Brain_Cerebellum	0.980456	-0.548148
ADIPOR1	0.583685	Brain_Cerebellum	0.980456	-0.548009
DDA1	0.58373	Brain_Cerebellum	0.980456	-0.547945
TIMM21	0.5838	Brain_Cerebellum	0.980456	0.547842
RNF121	0.583848	Brain_Cerebellum	0.980456	0.547773
TAS1R3	0.584002	Brain_Cerebellum	0.980456	-0.547549
KB-1460A1.3	0.584073	Brain_Cerebellum	0.980456	-0.547445
MTUS2	0.584073	Brain_Cerebellum	0.980456	0.547445
C3orf67	0.584133	Brain_Cerebellum	0.980456	-0.547358
MPHOSPH6	0.584344	Brain_Cerebellum	0.980456	-0.54705
LINC00158	0.584393	Brain_Cerebellum	0.980456	-0.54698
PCDH9	0.584418	Brain_Cerebellum	0.980456	-0.546943
RASSF8	0.584443	Brain_Cerebellum	0.980456	-0.546906
GPR18	0.663924	Spleen	0.980457	-0.434502
CCDC36	0.663938	Spleen	0.980457	-0.434483
RP11-350N15.5	0.642951	Brain_Hippocampus	0.980458	0.463577
GPATCH2L	0.642951	Brain_Hippocampus	0.980458	0.463576
ATPAF1	0.643067	Brain_Hippocampus	0.980458	-0.463415
SLC45A2	0.643239	Brain_Hippocampus	0.980458	-0.463175
CEP192	0.643288	Brain_Hippocampus	0.980458	-0.463106
S1PR5	0.643391	Brain_Hippocampus	0.980458	-0.462963
GSPT1	0.643855	Brain_Hippocampus	0.980458	0.462315
LINC00327	0.64389	Brain_Hippocampus	0.980458	-0.462266
TMED6	0.643923	Brain_Hippocampus	0.980458	-0.462221
LAT	0.644032	Brain_Hippocampus	0.980458	0.462069
DSCAML1	0.644191	Brain_Hippocampus	0.980458	-0.461847
DIO2	0.644276	Brain_Hippocampus	0.980458	-0.461728
TNFAIP8L1	0.644311	Brain_Hippocampus	0.980458	-0.46168
AGPS	0.644412	Brain_Hippocampus	0.980458	0.461538
LINC01352	0.644412	Brain_Hippocampus	0.980458	0.461538
RP11-295M18.6	0.644412	Brain_Hippocampus	0.980458	0.461538
NFE2L2	0.644412	Brain_Hippocampus	0.980458	0.461538
SLC26A8	0.644504	Brain_Hippocampus	0.980458	0.461411
TBC1D4	0.644591	Brain_Hippocampus	0.980458	0.46129
WDR45B	0.644782	Brain_Hippocampus	0.980458	-0.461024
CLCNKB	0.644821	Brain_Hippocampus	0.980458	-0.460969
RP11-281O15.8	0.644975	Brain_Hippocampus	0.980458	0.460754
PFKP	0.645032	Brain_Hippocampus	0.980458	0.460674
RAD18	0.645055	Brain_Hippocampus	0.980458	-0.460643
FAM102A	0.645138	Brain_Hippocampus	0.980458	0.460526
SEC11A	0.645204	Brain_Hippocampus	0.980458	0.460436
MGMT	0.645206	Brain_Hippocampus	0.980458	-0.460432
KCTD7	0.645206	Brain_Hippocampus	0.980458	-0.460432
RP11-51B23.3	0.645206	Brain_Hippocampus	0.980458	-0.460432
RP3-355L5.5	0.645356	Brain_Hippocampus	0.980458	-0.460223
PLOD2	0.645516	Brain_Hippocampus	0.980458	0.46
ATP6V0E2	0.645588	Brain_Hippocampus	0.980458	-0.459901
C7orf43	0.645621	Brain_Hippocampus	0.980458	-0.459854
KLRC2	0.645681	Brain_Hippocampus	0.980458	-0.45977
EPHA4	0.645762	Brain_Hippocampus	0.980458	-0.459658
FOCAD	0.645784	Brain_Hippocampus	0.980458	0.459627
DUSP18	0.645851	Brain_Hippocampus	0.980458	-0.459533
RP11-403A3.3	0.748266	Heart_Atrial_Appendage	0.98046	-0.320927
ZBED9	0.748268	Heart_Atrial_Appendage	0.98046	-0.320924
BOK	0.748348	Heart_Atrial_Appendage	0.98046	0.320819
DDX55	0.584676	Brain_Cerebellum	0.980471	-0.546568
AK9	0.584698	Brain_Cerebellum	0.980471	-0.546535
PTGIS	0.584702	Brain_Cerebellum	0.980471	-0.54653
POU6F1	0.743094	Nerve_Tibial	0.980479	0.327759
INAFM1	0.724827	smultixcan	0.980481	-0.242548
PLPPR1	0.724852	smultixcan	0.980481	-0.110475
PBX1	0.724937	smultixcan	0.980481	0.33161
RP11-622A1.2	0.724949	smultixcan	0.980481	-0.351852
RP11-527D7.1	0.724961	smultixcan	0.980481	-0.361146
RP11-88E10.4	0.701816	Pituitary	0.980481	0.382871
BAHCC1	0.644682	Thyroid	0.980481	0.461163
ANO8	0.725007	smultixcan	0.980482	-0.135399
SSH3	0.61243	Brain_Anterior_cingulate_cortex_BA24	0.980483	-0.506608
CCNJL	0.612465	Brain_Anterior_cingulate_cortex_BA24	0.980483	0.506558
DDX49	0.612652	Brain_Anterior_cingulate_cortex_BA24	0.980483	0.506292
ZNF879	0.612735	Brain_Anterior_cingulate_cortex_BA24	0.980483	0.506173
AKR1E2	0.612771	Brain_Anterior_cingulate_cortex_BA24	0.980483	-0.506122
VRK3	0.613295	Brain_Anterior_cingulate_cortex_BA24	0.980483	0.505376
ZNF473	0.613295	Brain_Anterior_cingulate_cortex_BA24	0.980483	0.505376
SF3B4	0.613425	Brain_Anterior_cingulate_cortex_BA24	0.980483	0.50519
TTC9C	0.613534	Brain_Anterior_cingulate_cortex_BA24	0.980483	-0.505035
RP11-775C24.5	0.613661	Brain_Anterior_cingulate_cortex_BA24	0.980483	0.504854
PHLDB2	0.613661	Brain_Anterior_cingulate_cortex_BA24	0.980483	-0.504854
PRR35	0.613705	Brain_Anterior_cingulate_cortex_BA24	0.980483	0.504792
PEPD	0.613789	Brain_Anterior_cingulate_cortex_BA24	0.980483	0.504673
PLPPR4	0.613809	Brain_Anterior_cingulate_cortex_BA24	0.980483	-0.504644
DNAH10	0.614085	Brain_Anterior_cingulate_cortex_BA24	0.980483	-0.504251
DDX19B	0.614091	Brain_Anterior_cingulate_cortex_BA24	0.980483	0.504243
NIPSNAP3A	0.61447	Brain_Anterior_cingulate_cortex_BA24	0.980483	-0.503704
ZMAT2	0.614508	Brain_Anterior_cingulate_cortex_BA24	0.980483	0.50365
MTFMT	0.614545	Brain_Anterior_cingulate_cortex_BA24	0.980483	0.503597
LINC01933	0.614545	Brain_Anterior_cingulate_cortex_BA24	0.980483	0.503597
TMX4	0.614562	Brain_Anterior_cingulate_cortex_BA24	0.980483	-0.503572
PNRC1	0.614599	Brain_Anterior_cingulate_cortex_BA24	0.980483	0.50352
DGCR8	0.614615	Brain_Anterior_cingulate_cortex_BA24	0.980483	-0.503497
S100A2	0.614714	Brain_Anterior_cingulate_cortex_BA24	0.980483	-0.503356
TMEM268	0.614714	Brain_Anterior_cingulate_cortex_BA24	0.980483	-0.503356
POLR2C	0.614717	Brain_Anterior_cingulate_cortex_BA24	0.980483	-0.503351
GAL3ST2	0.614745	Brain_Anterior_cingulate_cortex_BA24	0.980483	0.503311
INPP5F	0.614776	Brain_Anterior_cingulate_cortex_BA24	0.980483	0.503268
HSD17B11	0.614843	Brain_Anterior_cingulate_cortex_BA24	0.980483	-0.503173
AGGF1	0.614844	Brain_Anterior_cingulate_cortex_BA24	0.980483	0.503172
BMP4	0.614959	Brain_Anterior_cingulate_cortex_BA24	0.980483	0.503008
FKBP7	0.615065	Brain_Anterior_cingulate_cortex_BA24	0.980483	0.502857
MED25	0.615135	Brain_Anterior_cingulate_cortex_BA24	0.980483	0.502758
SCG3	0.615233	Brain_Anterior_cingulate_cortex_BA24	0.980483	-0.502618
NDUFA11	0.615497	Brain_Anterior_cingulate_cortex_BA24	0.980483	-0.502242
NOVA2	0.615552	Brain_Anterior_cingulate_cortex_BA24	0.980483	-0.502164
KLHL6	0.615606	Brain_Anterior_cingulate_cortex_BA24	0.980483	0.502088
PIGBOS1	0.615639	Brain_Anterior_cingulate_cortex_BA24	0.980483	0.502041
SOS2	0.615684	Brain_Anterior_cingulate_cortex_BA24	0.980483	0.501976
GAA	0.615687	Brain_Anterior_cingulate_cortex_BA24	0.980483	0.501973
UCP2	0.562231	Brain_Frontal_Cortex_BA9	0.980484	-0.579531
POLQ	0.723214	Adrenal_Gland	0.980485	0.354167
CD28	0.723214	Adrenal_Gland	0.980485	-0.354167
RP11-428J1.5	0.728858	Brain_Nucleus_accumbens_basal_ganglia	0.980497	0.346645
ATL1	0.591301	Minor_Salivary_Gland	0.980499	-0.536951
SLC11A2	0.591448	Minor_Salivary_Gland	0.980499	-0.536739
FBXL13	0.591477	Minor_Salivary_Gland	0.980499	-0.536697
LINC01806	0.591554	Minor_Salivary_Gland	0.980499	0.536585
MUS81	0.591666	Minor_Salivary_Gland	0.980499	0.536424
RSBN1	0.591939	Minor_Salivary_Gland	0.980499	-0.536028
ZNF747	0.591995	Minor_Salivary_Gland	0.980499	-0.535948
DNM2	0.592045	Minor_Salivary_Gland	0.980499	-0.535874
C18orf32	0.59211	Minor_Salivary_Gland	0.980499	-0.535781
PHC1	0.592121	Minor_Salivary_Gland	0.980499	0.535764
SMU1	0.592156	Minor_Salivary_Gland	0.980499	0.535714
LINC01985	0.592589	Minor_Salivary_Gland	0.980499	-0.535088
C6orf106	0.592628	Minor_Salivary_Gland	0.980499	-0.535032
RP11-66B24.1	0.59271	Minor_Salivary_Gland	0.980499	-0.534913
ALKBH2	0.592716	Minor_Salivary_Gland	0.980499	-0.534905
ZNF627	0.592816	Minor_Salivary_Gland	0.980499	0.53476
ZNF135	0.592842	Minor_Salivary_Gland	0.980499	0.534722
CTB-129P6.11	0.592908	Minor_Salivary_Gland	0.980499	-0.534626
ZNF500	0.592964	Minor_Salivary_Gland	0.980499	-0.534545
SEMA6C	0.592977	Minor_Salivary_Gland	0.980499	-0.534527
LILRB1	0.593077	Minor_Salivary_Gland	0.980499	-0.534383
CALCOCO2	0.593355	Minor_Salivary_Gland	0.980499	-0.533981
PRSS2	0.593466	Minor_Salivary_Gland	0.980499	-0.53382
CDC42BPG	0.59354	Minor_Salivary_Gland	0.980499	-0.533713
DUSP4	0.593803	Minor_Salivary_Gland	0.980499	0.533333
MLH3	0.59384	Minor_Salivary_Gland	0.980499	0.53328
RP11-434E6.4	0.593849	Minor_Salivary_Gland	0.980499	-0.533267
MRPL48	0.594029	Minor_Salivary_Gland	0.980499	-0.533007
ICE1	0.59405	Minor_Salivary_Gland	0.980499	0.532977
WDR55	0.59414	Minor_Salivary_Gland	0.980499	0.532847
LINC00694	0.594181	Minor_Salivary_Gland	0.980499	0.532787
ZNF768	0.594402	Minor_Salivary_Gland	0.980499	-0.532468
SLC45A4	0.594613	Minor_Salivary_Gland	0.980499	-0.532164
SNRNP35	0.59467	Minor_Salivary_Gland	0.980499	-0.532081
YWHAB	0.594776	Minor_Salivary_Gland	0.980499	0.531927
SNX20	0.594804	Minor_Salivary_Gland	0.980499	-0.531887
CCT4	0.59487	Minor_Salivary_Gland	0.980499	-0.531792
TTI2	0.595094	Minor_Salivary_Gland	0.980499	0.531469
PLAU	0.595094	Minor_Salivary_Gland	0.980499	-0.531469
ASRGL1	0.595122	Minor_Salivary_Gland	0.980499	-0.531429
GLI3	0.595174	Minor_Salivary_Gland	0.980499	-0.531353
UACA	0.595246	Minor_Salivary_Gland	0.980499	0.53125
ZNF644	0.595246	Minor_Salivary_Gland	0.980499	-0.53125
UBE2V1	0.595513	Minor_Salivary_Gland	0.980499	0.530864
GIT2	0.595623	Minor_Salivary_Gland	0.980499	-0.530705
PDIA3	0.595671	Minor_Salivary_Gland	0.980499	0.530636
TELO2	0.595816	Minor_Salivary_Gland	0.980499	-0.530427
PLOD2	0.595937	Minor_Salivary_Gland	0.980499	-0.530252
RPS18	0.595972	Minor_Salivary_Gland	0.980499	-0.530201
GNRH2	0.596104	Minor_Salivary_Gland	0.980499	0.530012
HCAR1	0.596134	Minor_Salivary_Gland	0.980499	-0.529968
COX5A	0.596267	Minor_Salivary_Gland	0.980499	-0.529776
XPO5	0.596405	Minor_Salivary_Gland	0.980499	0.529577
POLH	0.596405	Minor_Salivary_Gland	0.980499	-0.529577
ZNF524	0.596502	Minor_Salivary_Gland	0.980499	-0.529437
RP11-340F14.6	0.59652	Minor_Salivary_Gland	0.980499	0.529412
GPR137B	0.59652	Minor_Salivary_Gland	0.980499	-0.529412
AC115522.3	0.59652	Minor_Salivary_Gland	0.980499	0.529412
PXMP4	0.596708	Minor_Salivary_Gland	0.980499	0.529141
ATP8B1	0.596765	Minor_Salivary_Gland	0.980499	-0.529058
SRD5A1	0.59678	Minor_Salivary_Gland	0.980499	0.529037
LEO1	0.596816	Minor_Salivary_Gland	0.980499	0.528986
ARNT	0.596917	Minor_Salivary_Gland	0.980499	-0.528839
TMEM171	0.597015	Minor_Salivary_Gland	0.980499	-0.528699
ZNF250	0.597054	Minor_Salivary_Gland	0.980499	0.528642
HSPA4	0.597099	Minor_Salivary_Gland	0.980499	0.528577
WFIKKN2	0.597654	Minor_Salivary_Gland	0.980499	-0.527778
SH3RF3-AS1	0.597774	Minor_Salivary_Gland	0.980499	0.527605
SERPINH1	0.597805	Minor_Salivary_Gland	0.980499	-0.527559
CHRM3	0.597854	Minor_Salivary_Gland	0.980499	-0.527489
COQ2	0.59788	Minor_Salivary_Gland	0.980499	-0.527451
DPP9	0.597918	Minor_Salivary_Gland	0.980499	-0.527397
PNKD	0.597918	Minor_Salivary_Gland	0.980499	-0.527397
C22orf31	0.598004	Minor_Salivary_Gland	0.980499	-0.527273
IL21R	0.598118	Minor_Salivary_Gland	0.980499	0.527108
KLHL23	0.598138	Minor_Salivary_Gland	0.980499	-0.52708
SEL1L	0.598247	Minor_Salivary_Gland	0.980499	-0.526923
ZNF324	0.598261	Minor_Salivary_Gland	0.980499	-0.526903
ZNF396	0.598276	Minor_Salivary_Gland	0.980499	0.526882
HPR	0.598317	Minor_Salivary_Gland	0.980499	0.526823
PIAS1	0.598484	Minor_Salivary_Gland	0.980499	-0.526582
CD48	0.598559	Minor_Salivary_Gland	0.980499	-0.526474
SMC1B	0.598583	Minor_Salivary_Gland	0.980499	0.526439
CXCL16	0.598669	Minor_Salivary_Gland	0.980499	0.526316
ATP9B	0.598794	Minor_Salivary_Gland	0.980499	-0.526135
ANO4	0.598828	Minor_Salivary_Gland	0.980499	-0.526087
FDX2	0.598867	Minor_Salivary_Gland	0.980499	0.52603
RP11-456K23.1	0.598906	Minor_Salivary_Gland	0.980499	0.525974
CCHCR1	0.599046	Minor_Salivary_Gland	0.980499	-0.525773
RP1-69D17.4	0.599109	Minor_Salivary_Gland	0.980499	-0.525682
LAMTOR4	0.599203	Minor_Salivary_Gland	0.980499	0.525547
CTD-2054N24.2	0.599203	Minor_Salivary_Gland	0.980499	-0.525547
NEDD8	0.599388	Minor_Salivary_Gland	0.980499	-0.525281
TMPRSS11A	0.599595	Minor_Salivary_Gland	0.980499	0.524983
PPP4R2	0.599729	Minor_Salivary_Gland	0.980499	-0.52479
ZNF879	0.599798	Minor_Salivary_Gland	0.980499	-0.524691
BACH1	0.599817	Minor_Salivary_Gland	0.980499	-0.524664
SBNO1	0.599817	Minor_Salivary_Gland	0.980499	-0.524663
NUDT16L1	0.600007	Minor_Salivary_Gland	0.980499	0.52439
TNFRSF10C	0.600009	Minor_Salivary_Gland	0.980499	-0.524388
HTRA1	0.600176	Minor_Salivary_Gland	0.980499	-0.524147
KB-1471A8.1	0.600183	Minor_Salivary_Gland	0.980499	-0.524138
EXOC3L2	0.600183	Minor_Salivary_Gland	0.980499	-0.524138
ARFGAP2	0.600279	Minor_Salivary_Gland	0.980499	0.524
CDH3	0.600285	Minor_Salivary_Gland	0.980499	0.523991
TMBIM1	0.600411	Minor_Salivary_Gland	0.980499	-0.52381
RRM1	0.60052	Minor_Salivary_Gland	0.980499	-0.523653
ZFP64	0.600602	Minor_Salivary_Gland	0.980499	0.523535
ZNF565	0.600884	Minor_Salivary_Gland	0.980499	-0.52313
THEM6	0.60102	Minor_Salivary_Gland	0.980499	0.522934
LINC01772	0.601164	Minor_Salivary_Gland	0.980499	-0.522727
GOLGA1	0.601273	Minor_Salivary_Gland	0.980499	0.522571
BPIFA1	0.601466	Minor_Salivary_Gland	0.980499	0.522293
SMARCC2	0.601542	Minor_Salivary_Gland	0.980499	0.522184
RHEBL1	0.601584	Minor_Salivary_Gland	0.980499	-0.522124
KLHL35	0.601676	Minor_Salivary_Gland	0.980499	-0.521992
CHRM4	0.601704	Minor_Salivary_Gland	0.980499	-0.521951
ZNF165	0.601981	Minor_Salivary_Gland	0.980499	0.521554
APH1B	0.601997	Minor_Salivary_Gland	0.980499	-0.521531
ZNF577	0.602265	Minor_Salivary_Gland	0.980499	0.521146
KRT19	0.602278	Minor_Salivary_Gland	0.980499	0.521127
CFL2	0.602278	Minor_Salivary_Gland	0.980499	-0.521127
ANTXR1	0.602415	Minor_Salivary_Gland	0.980499	0.52093
SUGP1	0.602621	Minor_Salivary_Gland	0.980499	0.520635
MED28	0.602682	Minor_Salivary_Gland	0.980499	-0.520548
CCPG1	0.602721	Minor_Salivary_Gland	0.980499	0.520492
ARFIP2	0.602923	Minor_Salivary_Gland	0.980499	0.520202
DGAT2	0.602939	Minor_Salivary_Gland	0.980499	-0.520179
LYST	0.603064	Minor_Salivary_Gland	0.980499	-0.52
ADAT3	0.603153	Minor_Salivary_Gland	0.980499	0.519871
ZNF235	0.603202	Minor_Salivary_Gland	0.980499	-0.519802
FHOD1	0.60324	Minor_Salivary_Gland	0.980499	0.519746
USP5	0.603426	Minor_Salivary_Gland	0.980499	0.519481
SMAD3	0.603426	Minor_Salivary_Gland	0.980499	0.519481
FAM109B	0.603514	Minor_Salivary_Gland	0.980499	0.519354
PEPD	0.603583	Minor_Salivary_Gland	0.980499	0.519255
RP3-395M20.9	0.603593	Minor_Salivary_Gland	0.980499	-0.519241
MESDC2	0.603661	Minor_Salivary_Gland	0.980499	0.519143
RP4-816N1.8	0.603893	Minor_Salivary_Gland	0.980499	-0.51881
STAC2	0.603901	Minor_Salivary_Gland	0.980499	0.518799
PPAT	0.604052	Minor_Salivary_Gland	0.980499	-0.518583
LAX1	0.60413	Minor_Salivary_Gland	0.980499	0.518471
NUTF2	0.604174	Minor_Salivary_Gland	0.980499	0.518408
C19orf18	0.604204	Minor_Salivary_Gland	0.980499	-0.518365
DCAF4L1	0.604254	Minor_Salivary_Gland	0.980499	-0.518293
CCP110	0.604254	Minor_Salivary_Gland	0.980499	-0.518293
CECR1	0.604285	Minor_Salivary_Gland	0.980499	0.518248
GTF3A	0.604305	Minor_Salivary_Gland	0.980499	-0.518219
ZNF426	0.604352	Minor_Salivary_Gland	0.980499	0.518152
CLECL1	0.604371	Minor_Salivary_Gland	0.980499	0.518124
POLR2G	0.604425	Minor_Salivary_Gland	0.980499	-0.518048
PGBD1	0.604453	Minor_Salivary_Gland	0.980499	-0.518008
NBEAL2	0.604468	Minor_Salivary_Gland	0.980499	-0.517986
KCNG1	0.604493	Minor_Salivary_Gland	0.980499	-0.517951
COL8A1	0.604558	Minor_Salivary_Gland	0.980499	0.517857
RP1-136B1.1	0.60469	Minor_Salivary_Gland	0.980499	-0.517667
ITGA11	0.604988	Minor_Salivary_Gland	0.980499	-0.517241
EPHB4	0.604988	Minor_Salivary_Gland	0.980499	-0.517241
SLC12A9	0.604988	Minor_Salivary_Gland	0.980499	-0.517241
FBXO45	0.605078	Minor_Salivary_Gland	0.980499	-0.517112
FBXO33	0.605105	Minor_Salivary_Gland	0.980499	0.517073
PRNP	0.605124	Minor_Salivary_Gland	0.980499	0.517045
ANKRD13D	0.605258	Minor_Salivary_Gland	0.980499	0.516854
MTRNR2L4	0.605311	Minor_Salivary_Gland	0.980499	0.516779
ZNF709	0.605485	Minor_Salivary_Gland	0.980499	-0.516529
TCOF1	0.605517	Minor_Salivary_Gland	0.980499	0.516484
HILPDA	0.60558	Minor_Salivary_Gland	0.980499	0.516393
CYTIP	0.60558	Minor_Salivary_Gland	0.980499	-0.516393
DEPDC4	0.801053	Esophagus_Gastroesophageal_Junction	0.9805	-0.251984
LINC00921	0.80106	Esophagus_Gastroesophageal_Junction	0.9805	-0.251975
ZNF582	0.741016	Skin_Not_Sun_Exposed_Suprapubic	0.980503	-0.330508
UQCR10	0.667866	Artery_Tibial	0.980504	0.429078
CCT6B	0.667874	Artery_Tibial	0.980504	0.429067
GALE	0.693118	Lung	0.980505	-0.394627
ARHGAP26	0.693201	Lung	0.980505	0.394515
MEGF11	0.693269	Lung	0.980505	-0.394422
LRRN3	0.693311	Lung	0.980505	0.394366
AC005753.1	0.693323	Lung	0.980505	-0.394349
DSP	0.693378	Lung	0.980505	0.394275
UCN	0.693626	Lung	0.980505	0.393939
LINC00284	0.693637	Lung	0.980505	0.393924
FAM212B	0.693675	Lung	0.980505	-0.393872
RP11-563J2.3	0.693712	Lung	0.980505	0.393823
EPHX2	0.693914	Lung	0.980505	-0.393548
NOL8	0.693992	Lung	0.980505	0.393443
KCNJ8	0.694073	Lung	0.980505	0.393333
RP11-433J20.1	0.694243	Lung	0.980505	-0.393103
ETFDH	0.694409	Lung	0.980505	-0.392879
XKR3	0.694425	Lung	0.980505	0.392857
TOP2B	0.694425	Lung	0.980505	-0.392857
CASP9	0.694425	Lung	0.980505	0.392857
REL	0.694724	Lung	0.980505	0.392453
SLC38A4	0.694738	Lung	0.980505	0.392434
EXOSC3	0.694987	Lung	0.980505	-0.392097
AP2A2	0.695085	Lung	0.980505	-0.391963
AC079922.3	0.695088	Lung	0.980505	-0.39196
GSTA4	0.695138	Lung	0.980505	0.391892
SARM1	0.695138	Lung	0.980505	0.391892
MTCH2	0.695157	Lung	0.980505	0.391866
RP4-809F18.1	0.695196	Lung	0.980505	0.391813
GALNT5	0.695213	Lung	0.980505	0.391791
CTSL	0.695468	Lung	0.980505	-0.391445
ALKBH3	0.695682	Lung	0.980505	0.391156
SLC25A45	0.695702	Lung	0.980505	-0.391129
LSMEM2	0.695752	Lung	0.980505	-0.391061
FAM69A	0.695822	Lung	0.980505	-0.390967
MRPS16	0.69586	Lung	0.980505	-0.390915
CTC1	0.695966	Lung	0.980505	-0.390772
IQCC	0.695977	Lung	0.980505	0.390756
CELSR2	0.696011	Lung	0.980505	-0.390711
VIPR2	0.696026	Lung	0.980505	0.390691
C14orf132	0.696051	Lung	0.980505	-0.390657
USP46	0.696184	Lung	0.980505	0.390476
RP11-571M6.18	0.696213	Lung	0.980505	0.390438
LRRFIP1	0.696241	Lung	0.980505	-0.390399
ALKBH8	0.696248	Lung	0.980505	-0.39039
CCL27	0.696264	Lung	0.980505	-0.390368
RP11-679B19.2	0.729473	Prostate	0.980507	0.345826
SMIM25	0.625161	Cells_EBV-transformed_lymphocytes	0.980515	0.48855
ADAT3	0.625286	Cells_EBV-transformed_lymphocytes	0.980515	0.488372
STRC	0.625364	Cells_EBV-transformed_lymphocytes	0.980515	-0.488263
PSMD12	0.625482	Cells_EBV-transformed_lymphocytes	0.980515	-0.488095
CLTA	0.625482	Cells_EBV-transformed_lymphocytes	0.980515	-0.488095
ZNF142	0.625505	Cells_EBV-transformed_lymphocytes	0.980515	-0.488064
DNAH6	0.625771	Cells_EBV-transformed_lymphocytes	0.980515	-0.487687
ALDH3A2	0.626147	Cells_EBV-transformed_lymphocytes	0.980515	-0.487157
AC007036.6	0.626249	Cells_EBV-transformed_lymphocytes	0.980515	-0.487013
C3orf67	0.626305	Cells_EBV-transformed_lymphocytes	0.980515	-0.486934
HEATR6	0.62637	Cells_EBV-transformed_lymphocytes	0.980515	0.486842
TBCA	0.62639	Cells_EBV-transformed_lymphocytes	0.980515	0.486814
PUM3	0.626565	Cells_EBV-transformed_lymphocytes	0.980515	-0.486567
CTC-344H19.4	0.626622	Cells_EBV-transformed_lymphocytes	0.980515	-0.486486
XAF1	0.62701	Cells_EBV-transformed_lymphocytes	0.980515	0.485939
KLF9	0.627027	Cells_EBV-transformed_lymphocytes	0.980515	0.485915
C1QTNF4	0.627027	Cells_EBV-transformed_lymphocytes	0.980515	-0.485915
MBTPS1	0.627067	Cells_EBV-transformed_lymphocytes	0.980515	0.485859
RFX7	0.62717	Cells_EBV-transformed_lymphocytes	0.980515	-0.485714
GIT1	0.627317	Cells_EBV-transformed_lymphocytes	0.980515	-0.485507
BCCIP	0.627317	Cells_EBV-transformed_lymphocytes	0.980515	0.485507
HNRNPF	0.627317	Cells_EBV-transformed_lymphocytes	0.980515	0.485507
SLC2A4	0.627335	Cells_EBV-transformed_lymphocytes	0.980515	0.485482
ADRA2B	0.627417	Cells_EBV-transformed_lymphocytes	0.980515	0.485366
POLR1E	0.627529	Cells_EBV-transformed_lymphocytes	0.980515	0.485207
EFEMP1	0.627553	Cells_EBV-transformed_lymphocytes	0.980515	-0.485174
MTRNR2L12	0.627784	Cells_EBV-transformed_lymphocytes	0.980515	0.484848
PWAR6	0.628016	Cells_EBV-transformed_lymphocytes	0.980515	-0.484521
YBEY	0.628051	Cells_EBV-transformed_lymphocytes	0.980515	0.484472
CISD1	0.628051	Cells_EBV-transformed_lymphocytes	0.980515	0.484472
SPARCL1	0.628356	Cells_EBV-transformed_lymphocytes	0.980515	-0.484043
SNRPD2	0.628411	Cells_EBV-transformed_lymphocytes	0.980515	-0.483965
QPCTL	0.628411	Cells_EBV-transformed_lymphocytes	0.980515	0.483965
ATP10B	0.628657	Cells_EBV-transformed_lymphocytes	0.980515	0.483618
LGALS9	0.628726	Cells_EBV-transformed_lymphocytes	0.980515	-0.483521
DUSP18	0.628729	Cells_EBV-transformed_lymphocytes	0.980515	-0.483516
WNT9A	0.628794	Cells_EBV-transformed_lymphocytes	0.980515	0.483425
TATDN3	0.628803	Cells_EBV-transformed_lymphocytes	0.980515	-0.483412
SAR1A	0.628829	Cells_EBV-transformed_lymphocytes	0.980515	0.483376
DHRS4L2	0.628859	Cells_EBV-transformed_lymphocytes	0.980515	-0.483333
HNRNPDL	0.628903	Cells_EBV-transformed_lymphocytes	0.980515	-0.483271
RNF165	0.628905	Cells_EBV-transformed_lymphocytes	0.980515	-0.483268
HYLS1	0.629128	Cells_EBV-transformed_lymphocytes	0.980515	0.482955
RP4-816N1.8	0.629182	Cells_EBV-transformed_lymphocytes	0.980515	0.482878
RNF183	0.629267	Cells_EBV-transformed_lymphocytes	0.980515	0.482759
PRPF18	0.629267	Cells_EBV-transformed_lymphocytes	0.980515	0.482759
RP11-477N3.1	0.732711	Cells_Cultured_fibroblasts	0.980518	-0.341521
SIT1	0.732771	Cells_Cultured_fibroblasts	0.980518	-0.341442
PSMB3	0.732878	Cells_Cultured_fibroblasts	0.980518	-0.341299
PMPCA	0.733019	Cells_Cultured_fibroblasts	0.980518	0.341112
SLC6A4	0.733039	Cells_Cultured_fibroblasts	0.980518	0.341085
ATOX1	0.733093	Cells_Cultured_fibroblasts	0.980518	0.341014
MKRN2OS	0.733325	Cells_Cultured_fibroblasts	0.980518	-0.340706
ZMYM4	0.733396	Cells_Cultured_fibroblasts	0.980518	0.340611
STRA6	0.73342	Cells_Cultured_fibroblasts	0.980518	0.34058
RDM1	0.733608	Cells_Cultured_fibroblasts	0.980518	0.34033
LILRB3	0.73362	Cells_Cultured_fibroblasts	0.980518	-0.340314
OR2C1	0.733647	Cells_Cultured_fibroblasts	0.980518	-0.340278
COL17A1	0.733669	Cells_Cultured_fibroblasts	0.980518	0.340249
TOMM40	0.733857	Cells_Cultured_fibroblasts	0.980518	-0.34
MFSD6	0.734375	Cells_Cultured_fibroblasts	0.980518	-0.339312
SLC1A1	0.734378	Cells_Cultured_fibroblasts	0.980518	0.339307
ZNF654	0.734417	Cells_Cultured_fibroblasts	0.980518	-0.339255
B3GALT6	0.734511	Cells_Cultured_fibroblasts	0.980518	0.33913
NSD3	0.734593	Cells_Cultured_fibroblasts	0.980518	0.339022
NUFIP1	0.734702	Cells_Cultured_fibroblasts	0.980518	-0.338877
MIB1	0.734728	Cells_Cultured_fibroblasts	0.980518	-0.338843
RRP1	0.734757	Cells_Cultured_fibroblasts	0.980518	0.338805
RPL13A	0.734914	Cells_Cultured_fibroblasts	0.980518	0.338596
MECR	0.735159	Cells_Cultured_fibroblasts	0.980518	-0.338271
RP11-15A1.3	0.735186	Cells_Cultured_fibroblasts	0.980518	0.338235
DOCK9	0.735224	Cells_Cultured_fibroblasts	0.980518	0.338184
ICMT	0.735229	Cells_Cultured_fibroblasts	0.980518	0.338178
ZNF133	0.735239	Cells_Cultured_fibroblasts	0.980518	-0.338164
RP11-7F17.5	0.735367	Cells_Cultured_fibroblasts	0.980518	0.337995
CERKL	0.735379	Cells_Cultured_fibroblasts	0.980518	-0.337979
NCAPG2	0.735415	Cells_Cultured_fibroblasts	0.980518	0.337931
TRMT10C	0.735415	Cells_Cultured_fibroblasts	0.980518	-0.337931
CTD-2024P10.2	0.735415	Cells_Cultured_fibroblasts	0.980518	0.337931
BCAS4	0.735417	Cells_Cultured_fibroblasts	0.980518	-0.337928
C14orf166	0.735525	Cells_Cultured_fibroblasts	0.980518	0.337785
FLYWCH1	0.735678	Cells_Cultured_fibroblasts	0.980518	-0.337582
RUSC2	0.735687	Cells_Cultured_fibroblasts	0.980518	0.337571
BST2	0.73574	Cells_Cultured_fibroblasts	0.980518	-0.3375
GET4	0.735959	Cells_Cultured_fibroblasts	0.980518	-0.337209
GMIP	0.735999	Cells_Cultured_fibroblasts	0.980518	-0.337156
ZPR1	0.736175	Cells_Cultured_fibroblasts	0.980518	0.336923
RP11-325E5.1	0.736245	Cells_Cultured_fibroblasts	0.980518	-0.33683
HIST1H2BN	0.736268	Cells_Cultured_fibroblasts	0.980518	-0.3368
CHD1L	0.73629	Cells_Cultured_fibroblasts	0.980518	-0.33677
OXCT2	0.736565	Cells_Cultured_fibroblasts	0.980518	0.336406
RP4-616B8.5	0.736708	Cells_Cultured_fibroblasts	0.980518	-0.336216
KIAA0368	0.73689	Cells_Cultured_fibroblasts	0.980518	-0.335975
RPLP0	0.736915	Cells_Cultured_fibroblasts	0.980518	-0.335942
RCC1L	0.736975	Cells_Cultured_fibroblasts	0.980518	0.335862
RNF181	0.737041	Cells_Cultured_fibroblasts	0.980518	-0.335774
ALMS1	0.737228	Cells_Cultured_fibroblasts	0.980518	0.335526
FLVCR1	0.73729	Cells_Cultured_fibroblasts	0.980518	0.335444
SND1	0.737349	Cells_Cultured_fibroblasts	0.980518	-0.335366
PET100	0.737349	Cells_Cultured_fibroblasts	0.980518	0.335366
HSPH1	0.737514	Cells_Cultured_fibroblasts	0.980518	-0.335147
IFIH1	0.737545	Cells_Cultured_fibroblasts	0.980518	-0.335106
PLEKHA8	0.737625	Cells_Cultured_fibroblasts	0.980518	0.335
MRPL45	0.737713	Cells_Cultured_fibroblasts	0.980518	0.334884
PCDHB6	0.73776	Cells_Cultured_fibroblasts	0.980518	-0.334821
MCF2L2	0.737856	Cells_Cultured_fibroblasts	0.980518	-0.334694
RP11-96O20.5	0.737868	Cells_Cultured_fibroblasts	0.980518	0.334677
NTPCR	0.737887	Cells_Cultured_fibroblasts	0.980518	-0.334653
AKAP6	0.737889	Cells_Cultured_fibroblasts	0.980518	-0.33465
DDX6	0.737979	Cells_Cultured_fibroblasts	0.980518	0.334531
SPIRE2	0.738344	Cells_Cultured_fibroblasts	0.980518	0.334048
CTD-2054N24.2	0.738531	Cells_Cultured_fibroblasts	0.980518	-0.3338
LINC01119	0.738667	Cells_Cultured_fibroblasts	0.980518	0.333619
PHKG1	0.738883	Cells_Cultured_fibroblasts	0.980518	0.333333
RBMS1	0.738883	Cells_Cultured_fibroblasts	0.980518	-0.333333
RP1	0.738883	Cells_Cultured_fibroblasts	0.980518	0.333333
PRAME	0.738883	Cells_Cultured_fibroblasts	0.980518	-0.333333
MBD5	0.738883	Cells_Cultured_fibroblasts	0.980518	-0.333333
SPATA6L	0.739187	Cells_Cultured_fibroblasts	0.980518	0.33293
THEMIS2	0.739346	Cells_Cultured_fibroblasts	0.980518	-0.33272
ATG3	0.739354	Cells_Cultured_fibroblasts	0.980518	0.332709
MRPL17	0.739385	Cells_Cultured_fibroblasts	0.980518	0.332668
NRF1	0.739452	Cells_Cultured_fibroblasts	0.980518	-0.332579
DNAJC4	0.739481	Cells_Cultured_fibroblasts	0.980518	-0.33254
MAP3K7	0.739611	Cells_Cultured_fibroblasts	0.980518	-0.332368
CNOT6	0.739676	Cells_Cultured_fibroblasts	0.980518	-0.332282
DGCR14	0.739929	Cells_Cultured_fibroblasts	0.980518	-0.331948
NAGPA	0.740051	Cells_Cultured_fibroblasts	0.980518	0.331786
USP10	0.740059	Cells_Cultured_fibroblasts	0.980518	0.331776
OSBPL10	0.740075	Cells_Cultured_fibroblasts	0.980518	0.331754
ZNF780B	0.740081	Cells_Cultured_fibroblasts	0.980518	-0.331746
ZNF600	0.74014	Cells_Cultured_fibroblasts	0.980518	0.331669
UTP23	0.740363	Cells_Cultured_fibroblasts	0.980518	0.331372
CCNYL1	0.740376	Cells_Cultured_fibroblasts	0.980518	0.331356
GM2A	0.740486	Cells_Cultured_fibroblasts	0.980518	-0.33121
SLC38A9	0.740549	Cells_Cultured_fibroblasts	0.980518	0.331126
FAM26F	0.740612	Cells_Cultured_fibroblasts	0.980518	0.331043
TMEM154	0.740655	Cells_Cultured_fibroblasts	0.980518	-0.330986
KIF18B	0.740693	Cells_Cultured_fibroblasts	0.980518	0.330935
SNRPG	0.740693	Cells_Cultured_fibroblasts	0.980518	-0.330935
UCKL1	0.740865	Cells_Cultured_fibroblasts	0.980518	0.330708
RBM45	0.740989	Cells_Cultured_fibroblasts	0.980518	0.330543
TECPR1	0.74105	Cells_Cultured_fibroblasts	0.980518	0.330463
CCDC102A	0.741291	Cells_Cultured_fibroblasts	0.980518	-0.330144
TMEFF2	0.741295	Cells_Cultured_fibroblasts	0.980518	0.330139
ALDH1B1	0.741363	Cells_Cultured_fibroblasts	0.980518	0.330049
TNNI3K	0.741618	Cells_Cultured_fibroblasts	0.980518	-0.329711
LINC00578	0.741798	Cells_Cultured_fibroblasts	0.980518	0.329473
RPL18A	0.741905	Cells_Cultured_fibroblasts	0.980518	-0.329331
ELMOD2	0.742131	Cells_Cultured_fibroblasts	0.980518	0.329032
COL8A1	0.742323	Cells_Cultured_fibroblasts	0.980518	0.328778
OLR1	0.742332	Cells_Cultured_fibroblasts	0.980518	-0.328767
INAFM1	0.742404	Cells_Cultured_fibroblasts	0.980518	-0.328671
MAML1	0.742496	Cells_Cultured_fibroblasts	0.980518	0.32855
RPS9	0.742601	Cells_Cultured_fibroblasts	0.980518	0.328411
HNRNPUL1	0.742698	Cells_Cultured_fibroblasts	0.980518	0.328283
PSMA4	0.742888	Cells_Cultured_fibroblasts	0.980518	0.328032
RDH16	0.743001	Cells_Cultured_fibroblasts	0.980518	-0.327882
RMND1	0.743062	Cells_Cultured_fibroblasts	0.980518	0.327801
ALPK3	0.743143	Cells_Cultured_fibroblasts	0.980518	-0.327694
PLLP	0.743169	Cells_Cultured_fibroblasts	0.980518	-0.32766
GSTK1	0.74323	Cells_Cultured_fibroblasts	0.980518	-0.327579
ANKEF1	0.743323	Cells_Cultured_fibroblasts	0.980518	0.327456
FAM196B	0.743446	Cells_Cultured_fibroblasts	0.980518	0.327294
GIT1	0.743484	Cells_Cultured_fibroblasts	0.980518	0.327243
EIF6	0.743514	Cells_Cultured_fibroblasts	0.980518	-0.327204
SLC35E2B	0.743546	Cells_Cultured_fibroblasts	0.980518	0.327161
GLTPD2	0.743657	Cells_Cultured_fibroblasts	0.980518	-0.327014
CKLF	0.743773	Cells_Cultured_fibroblasts	0.980518	0.326861
CTC-241N9.1	0.743794	Cells_Cultured_fibroblasts	0.980518	0.326833
ATRN	0.743909	Cells_Cultured_fibroblasts	0.980518	-0.326682
LINC00865	0.743964	Cells_Cultured_fibroblasts	0.980518	-0.326609
TPI1	0.743966	Cells_Cultured_fibroblasts	0.980518	0.326605
C15orf48	0.744023	Cells_Cultured_fibroblasts	0.980518	0.326531
AQP9	0.744034	Cells_Cultured_fibroblasts	0.980518	-0.326516
GTSE1	0.744055	Cells_Cultured_fibroblasts	0.980518	-0.326489
CYTH1	0.744065	Cells_Cultured_fibroblasts	0.980518	0.326476
ADAMTS12	0.744115	Cells_Cultured_fibroblasts	0.980518	-0.326409
DOLK	0.744242	Cells_Cultured_fibroblasts	0.980518	0.326241
UBASH3B	0.744242	Cells_Cultured_fibroblasts	0.980518	-0.326241
SLC39A4	0.744359	Cells_Cultured_fibroblasts	0.980518	-0.326087
SLC6A17	0.744486	Cells_Cultured_fibroblasts	0.980518	-0.325918
VEZF1	0.744511	Cells_Cultured_fibroblasts	0.980518	-0.325886
RP11-557H15.3	0.744587	Cells_Cultured_fibroblasts	0.980518	-0.325785
TERF2	0.744611	Cells_Cultured_fibroblasts	0.980518	0.325754
PRPF3	0.744641	Cells_Cultured_fibroblasts	0.980518	-0.325714
GALNT3	0.744754	Cells_Cultured_fibroblasts	0.980518	0.325564
CCL7	0.744901	Cells_Cultured_fibroblasts	0.980518	-0.325369
IDE	0.745064	Cells_Cultured_fibroblasts	0.980518	0.325154
CTD-2587M2.1	0.745103	Cells_Cultured_fibroblasts	0.980518	-0.325103
TTC31	0.745376	Cells_Cultured_fibroblasts	0.980518	-0.324742
CCDC142	0.745376	Cells_Cultured_fibroblasts	0.980518	0.324742
LRRN3	0.745385	Cells_Cultured_fibroblasts	0.980518	0.324731
ZNF10	0.745414	Cells_Cultured_fibroblasts	0.980518	0.324692
PCDHB2	0.745538	Cells_Cultured_fibroblasts	0.980518	0.324528
FAM167A	0.745764	Cells_Cultured_fibroblasts	0.980518	-0.32423
CDK5R1	0.745786	Cells_Cultured_fibroblasts	0.980518	-0.324201
PPM1N	0.745834	Cells_Cultured_fibroblasts	0.980518	0.324138
MCPH1	0.745842	Cells_Cultured_fibroblasts	0.980518	-0.324127
RBM48	0.745849	Cells_Cultured_fibroblasts	0.980518	0.324118
ZKSCAN3	0.745981	Cells_Cultured_fibroblasts	0.980518	0.323944
ACTG1	0.746041	Cells_Cultured_fibroblasts	0.980518	0.323864
CYB5D2	0.746096	Cells_Cultured_fibroblasts	0.980518	-0.323792
KLHL8	0.746119	Cells_Cultured_fibroblasts	0.980518	0.323761
ERAL1	0.746166	Cells_Cultured_fibroblasts	0.980518	-0.323699
PYCARD	0.746181	Cells_Cultured_fibroblasts	0.980518	-0.323679
CEBPB	0.746194	Cells_Cultured_fibroblasts	0.980518	0.323662
SLC25A45	0.7462	Cells_Cultured_fibroblasts	0.980518	-0.323654
PCDHB11	0.746218	Cells_Cultured_fibroblasts	0.980518	0.32363
TMEM45A	0.746294	Cells_Cultured_fibroblasts	0.980518	-0.323529
HIST1H1C	0.746422	Cells_Cultured_fibroblasts	0.980518	-0.323361
HELZ	0.746709	Cells_Cultured_fibroblasts	0.980518	0.322981
PSEN1	0.746739	Cells_Cultured_fibroblasts	0.980518	-0.322942
LYPD5	0.746925	Cells_Cultured_fibroblasts	0.980518	-0.322697
CHMP4C	0.747024	Cells_Cultured_fibroblasts	0.980518	0.322566
FADD	0.747108	Cells_Cultured_fibroblasts	0.980518	0.322455
ELOVL7	0.747368	Cells_Cultured_fibroblasts	0.980518	0.322112
ZNF100	0.747397	Cells_Cultured_fibroblasts	0.980518	-0.322073
DERL3	0.74749	Cells_Cultured_fibroblasts	0.980518	0.321951
SNCA	0.747526	Cells_Cultured_fibroblasts	0.980518	0.321903
OMG	0.747696	Cells_Cultured_fibroblasts	0.980518	-0.321678
HIF1A-AS2	0.747886	Cells_Cultured_fibroblasts	0.980518	0.321429
AC104653.1	0.747914	Cells_Cultured_fibroblasts	0.980518	-0.321392
TMEM184B	0.748037	Cells_Cultured_fibroblasts	0.980518	0.321229
TEX12	0.748057	Cells_Cultured_fibroblasts	0.980518	-0.321202
RP5-1061H20.4	0.748083	Cells_Cultured_fibroblasts	0.980518	-0.321168
CRYBG3	0.748083	Cells_Cultured_fibroblasts	0.980518	0.321168
ALOX5	0.748142	Cells_Cultured_fibroblasts	0.980518	0.32109
RPAP2	0.748145	Cells_Cultured_fibroblasts	0.980518	0.321087
CCDC88B	0.74817	Cells_Cultured_fibroblasts	0.980518	-0.321053
RHOT2	0.748231	Cells_Cultured_fibroblasts	0.980518	0.320973
PRMT3	0.748263	Cells_Cultured_fibroblasts	0.980518	-0.32093
PPP2R1A	0.748396	Cells_Cultured_fibroblasts	0.980518	0.320755
ANKRD7	0.748473	Cells_Cultured_fibroblasts	0.980518	0.320654
RAB11FIP5	0.748474	Cells_Cultured_fibroblasts	0.980518	0.320652
NHSL1	0.748611	Cells_Cultured_fibroblasts	0.980518	-0.320471
ZNF800	0.74868	Cells_Cultured_fibroblasts	0.980518	-0.32038
FAM20C	0.748702	Cells_Cultured_fibroblasts	0.980518	0.320352
FAM57A	0.748775	Cells_Cultured_fibroblasts	0.980518	0.320254
KBTBD2	0.748802	Cells_Cultured_fibroblasts	0.980518	0.32022
THEGL	0.748862	Cells_Cultured_fibroblasts	0.980518	0.32014
TMEM50A	0.748875	Cells_Cultured_fibroblasts	0.980518	-0.320123
CEP76	0.748923	Cells_Cultured_fibroblasts	0.980518	-0.320059
GRIN3B	0.748949	Cells_Cultured_fibroblasts	0.980518	0.320025
BTBD7	0.748968	Cells_Cultured_fibroblasts	0.980518	0.32
PRKCDBP	0.74902	Cells_Cultured_fibroblasts	0.980518	-0.319932
ZNF701	0.749128	Cells_Cultured_fibroblasts	0.980518	-0.319789
CUX1	0.749409	Cells_Cultured_fibroblasts	0.980518	-0.319419
C4orf47	0.74943	Cells_Cultured_fibroblasts	0.980518	-0.319392
STRN4	0.749537	Cells_Cultured_fibroblasts	0.980518	0.31925
MAP3K20	0.749556	Cells_Cultured_fibroblasts	0.980518	0.319225
MTERF4	0.749617	Cells_Cultured_fibroblasts	0.980518	0.319144
HRAT17	0.749619	Cells_Cultured_fibroblasts	0.980518	-0.319142
PRRT2	0.749667	Cells_Cultured_fibroblasts	0.980518	0.319079
GCDH	0.749812	Cells_Cultured_fibroblasts	0.980518	-0.318887
GTPBP4	0.749828	Cells_Cultured_fibroblasts	0.980518	-0.318866
XPO4	0.749866	Cells_Cultured_fibroblasts	0.980518	0.318816
TRIM66	0.749944	Cells_Cultured_fibroblasts	0.980518	0.318713
SDF4	0.750127	Cells_Cultured_fibroblasts	0.980518	0.318472
B4GALNT1	0.750127	Cells_Cultured_fibroblasts	0.980518	-0.318471
MEGF8	0.750238	Cells_Cultured_fibroblasts	0.980518	-0.318326
MDK	0.750347	Cells_Cultured_fibroblasts	0.980518	-0.318182
UTP4	0.750402	Cells_Cultured_fibroblasts	0.980518	-0.31811
MINOS1	0.750413	Cells_Cultured_fibroblasts	0.980518	0.318095
SHC3	0.750435	Cells_Cultured_fibroblasts	0.980518	0.318066
GLTSCR1L	0.75044	Cells_Cultured_fibroblasts	0.980518	-0.31806
SLC31A2	0.750444	Cells_Cultured_fibroblasts	0.980518	-0.318054
NUDT18	0.701922	Pituitary	0.980518	0.382727
GFM1	0.702098	Pituitary	0.980522	-0.38249
MDK	0.7022	Pituitary	0.980522	-0.382353
ACTL10	0.7022	Pituitary	0.980522	0.382353
CSNK1E	0.702596	Pituitary	0.980522	0.381818
PBK	0.702652	Pituitary	0.980522	-0.381743
GSTM3	0.702738	Pituitary	0.980522	-0.381627
NPTXR	0.702769	Pituitary	0.980522	0.381585
RBM39	0.702774	Pituitary	0.980522	0.381579
RNF146	0.702783	Pituitary	0.980522	-0.381566
IFRD1	0.702889	Pituitary	0.980522	-0.381424
CD14	0.702984	Pituitary	0.980522	-0.381295
SLC8A1	0.702984	Pituitary	0.980522	-0.381295
RP11-417L19.4	0.703077	Pituitary	0.980522	0.38117
ANKDD1B	0.703105	Pituitary	0.980522	0.381132
PLEKHB1	0.703239	Pituitary	0.980522	0.380952
ZNF490	0.703481	Pituitary	0.980522	-0.380625
REEP1	0.703623	Pituitary	0.980522	-0.380435
HSPA5	0.703692	Pituitary	0.980522	-0.380342
PPP4R3B	0.704047	Pituitary	0.980522	-0.379864
OTOS	0.704061	Pituitary	0.980522	-0.379844
XPOT	0.704133	Pituitary	0.980522	0.379747
ZNF266	0.704271	Pituitary	0.980522	-0.379562
ESR2	0.704271	Pituitary	0.980522	-0.379562
RP11-722E23.2	0.704271	Pituitary	0.980522	-0.379562
NOMO3	0.704271	Pituitary	0.980522	-0.379562
CERS6	0.704537	Pituitary	0.980522	0.379203
ZNF793	0.704584	Pituitary	0.980522	0.37914
ADRB2	0.704598	Pituitary	0.980522	0.379121
2024-03-02	0.704625	Pituitary	0.980522	0.379084
UTP4	0.704636	Pituitary	0.980522	-0.37907
TPMT	0.704748	Pituitary	0.980522	-0.378919
BRICD5	0.704761	Pituitary	0.980522	-0.378901
CYLD	0.704764	Pituitary	0.980522	0.378897
RAB2A	0.704775	Pituitary	0.980522	-0.378882
ZNF841	0.704807	Pituitary	0.980522	-0.37884
TUBGCP3	0.705099	Pituitary	0.980522	0.378446
NOD2	0.705112	Pituitary	0.980522	-0.378429
TMEM267	0.70515	Pituitary	0.980522	0.378378
GSTO1	0.705182	Pituitary	0.980522	0.378334
PGM3	0.7052	Pituitary	0.980522	0.378311
RWDD2A	0.7052	Pituitary	0.980522	-0.378311
FOXJ3	0.615349	Brain_Cortex	0.980523	0.502453
RP11-305L7.7	0.615355	Brain_Cortex	0.980523	0.502444
FAM133B	0.615387	Brain_Cortex	0.980523	0.502399
KCNJ15	0.739409	Artery_Aorta	0.980528	0.332636
PLXDC2	0.749847	Uterus	0.980532	-0.318841
PYROXD2	0.749916	Uterus	0.980532	0.31875
GPR182	0.750042	Uterus	0.980532	-0.318584
GLTSCR1	0.750347	Uterus	0.980532	0.318182
LINC00324	0.750392	Uterus	0.980532	-0.318123
ANKRD31	0.750413	Uterus	0.980532	-0.318095
RP11-1136G11.8	0.750506	Uterus	0.980532	0.317972
FAM222B	0.750546	Uterus	0.980532	-0.317919
KL	0.750569	Uterus	0.980532	0.317889
TAGLN	0.750614	Uterus	0.980532	-0.317829
UBASH3B	0.750706	Uterus	0.980532	0.317708
IFITM3	0.750721	Uterus	0.980532	0.317688
BUD31	0.750791	Uterus	0.980532	-0.317597
KLRK1	0.750813	Uterus	0.980532	0.317568
RP11-621L6.3	0.75106	Uterus	0.980532	-0.317241
ITGB3BP	0.75106	Uterus	0.980532	-0.317241
ITGA1	0.75106	Uterus	0.980532	-0.317241
SPTA1	0.751241	Uterus	0.980532	-0.317003
MMP9	0.751297	Uterus	0.980532	-0.316929
RAB27A	0.751349	Uterus	0.980532	0.31686
THG1L	0.751407	Uterus	0.980532	-0.316784
AVEN	0.751588	Uterus	0.980532	-0.316547
SGO2	0.751905	Uterus	0.980532	-0.316129
TCFL5	0.751905	Uterus	0.980532	-0.316129
ST14	0.751929	Uterus	0.980532	-0.316097
IL17RB	0.751941	Uterus	0.980532	-0.316081
KLHL17	0.752134	Uterus	0.980532	0.315827
LINC02175	0.752162	Uterus	0.980532	0.315789
NAA35	0.752195	Uterus	0.980532	0.315747
CRIP2	0.752362	Uterus	0.980532	-0.315527
CLDN4	0.75243	Uterus	0.980532	-0.315436
FBXO31	0.752464	Uterus	0.980532	0.315392
XKR8	0.752597	Uterus	0.980532	-0.315217
STAG1	0.752629	Uterus	0.980532	-0.315175
EMC7	0.752666	Uterus	0.980532	0.315126
CHEK2	0.75271	Uterus	0.980532	-0.315068
ADD2	0.741115	Skin_Not_Sun_Exposed_Suprapubic	0.980534	-0.330377
POR	0.725091	smultixcan	0.980535	-0.11574
KIF17	0.72514	smultixcan	0.98054	0.235472
TCEA3	0.664105	Spleen	0.980546	0.434253
CPNE1	0.664263	Spleen	0.980546	0.434035
ARHGAP20	0.664417	Spleen	0.980546	0.433824
SYTL1	0.664471	Spleen	0.980546	0.433748
EXOC4	0.664546	Spleen	0.980546	0.433645
C5orf56	0.664583	Spleen	0.980546	0.433594
RP11-147L13.14	0.664718	Spleen	0.980546	-0.433409
U2SURP	0.664721	Spleen	0.980546	0.433404
AC017074.2	0.664742	Spleen	0.980546	0.433375
ZNF236	0.595428	Brain_Cerebellar_Hemisphere	0.980551	0.530987
LRRC73	0.595429	Brain_Cerebellar_Hemisphere	0.980551	-0.530986
CHDH	0.655594	Brain_Putamen_basal_ganglia	0.980562	0.446005
COG7	0.65596	Brain_Putamen_basal_ganglia	0.980562	-0.445498
SULF2	0.65596	Brain_Putamen_basal_ganglia	0.980562	0.445498
SLC11A2	0.656014	Brain_Putamen_basal_ganglia	0.980562	0.445424
CLIP4	0.656045	Brain_Putamen_basal_ganglia	0.980562	0.445381
EOGT	0.656119	Brain_Putamen_basal_ganglia	0.980562	0.445277
OTUB1	0.656135	Brain_Putamen_basal_ganglia	0.980562	0.445255
CAPN14	0.656135	Brain_Putamen_basal_ganglia	0.980562	0.445255
ZNF326	0.656161	Brain_Putamen_basal_ganglia	0.980562	0.445219
SGPP2	0.656171	Brain_Putamen_basal_ganglia	0.980562	0.445205
CHRAC1	0.656232	Brain_Putamen_basal_ganglia	0.980562	0.445122
ANKRD61	0.6563	Brain_Putamen_basal_ganglia	0.980562	-0.445028
AL022344.7	0.656528	Brain_Putamen_basal_ganglia	0.980562	-0.444712
PCDHGB7	0.65654	Brain_Putamen_basal_ganglia	0.980562	-0.444695
GNPAT	0.656663	Brain_Putamen_basal_ganglia	0.980562	0.444526
TXN	0.656721	Brain_Putamen_basal_ganglia	0.980562	0.444444
LINC00463	0.656865	Brain_Putamen_basal_ganglia	0.980562	-0.444246
SMDT1	0.657047	Brain_Putamen_basal_ganglia	0.980562	0.443994
FALEC	0.657055	Brain_Putamen_basal_ganglia	0.980562	0.443983
NAA15	0.657223	Brain_Putamen_basal_ganglia	0.980562	0.44375
RAD51B	0.657253	Brain_Putamen_basal_ganglia	0.980562	-0.443709
ANKRD40	0.657253	Brain_Putamen_basal_ganglia	0.980562	-0.443709
CCDC9	0.657287	Brain_Putamen_basal_ganglia	0.980562	-0.443662
CEP192	0.657336	Brain_Putamen_basal_ganglia	0.980562	-0.443594
UNC79	0.657361	Brain_Putamen_basal_ganglia	0.980562	-0.44356
IFNAR2	0.760686	Esophagus_Mucosa	0.980562	0.30458
HIST1H4H	0.760822	Esophagus_Mucosa	0.980562	-0.304402
CENPE	0.760863	Esophagus_Mucosa	0.980562	-0.304348
AKR1B10	0.76089	Esophagus_Mucosa	0.980562	0.304312
NOVA2	0.615552	Brain_Cortex	0.980567	-0.502164
MED11	0.615578	Brain_Cortex	0.980567	0.502128
KRT1	0.729652	Prostate	0.980568	-0.345588
HPS5	0.729681	Prostate	0.980568	-0.34555
LMO4	0.72366	Adrenal_Gland	0.980571	0.353571
CSNK1E	0.7237	Adrenal_Gland	0.980571	0.353519
IKZF5	0.723738	Adrenal_Gland	0.980571	0.353468
XKR3	0.723794	Adrenal_Gland	0.980571	-0.353393
CELF2	0.723839	Adrenal_Gland	0.980571	0.353333
ZNF148	0.723893	Adrenal_Gland	0.980571	0.353261
RASSF5	0.724095	Adrenal_Gland	0.980571	0.352991
IRF2BPL	0.724133	Adrenal_Gland	0.980571	0.352941
FAM49A	0.724294	Adrenal_Gland	0.980571	0.352725
WWP2	0.724303	Adrenal_Gland	0.980571	-0.352713
FCRLB	0.724329	Adrenal_Gland	0.980571	0.352679
MRPL35	0.724461	Adrenal_Gland	0.980571	0.352503
MYPOP	0.724494	Adrenal_Gland	0.980571	-0.352459
APH1A	0.724523	Adrenal_Gland	0.980571	-0.35242
ARL5A	0.724638	Adrenal_Gland	0.980571	0.352267
MRPL54	0.724754	Adrenal_Gland	0.980571	-0.352113
IGHMBP2	0.724949	Adrenal_Gland	0.980571	0.351852
KLF10	0.725044	Adrenal_Gland	0.980571	-0.351725
ARHGAP33	0.725137	Adrenal_Gland	0.980571	-0.351602
NADK	0.725202	Adrenal_Gland	0.980571	0.351515
NEU3	0.725202	Adrenal_Gland	0.980571	-0.351515
RBM12	0.725211	Adrenal_Gland	0.980571	0.351503
RP11-158H5.8	0.725281	Adrenal_Gland	0.980571	0.35141
ABCB1	0.725496	Adrenal_Gland	0.980571	0.351124
PDIA3	0.725553	Adrenal_Gland	0.980571	0.351047
CENPT	0.725581	Adrenal_Gland	0.980571	-0.35101
PLPP5	0.725612	Adrenal_Gland	0.980571	-0.350968
FUBP1	0.752847	Uterus	0.980573	-0.314888
RP11-92G12.3	0.75298	Uterus	0.980573	0.314713
IGF2R	0.753013	Uterus	0.980573	-0.314669
ADK	0.562449	Brain_Frontal_Cortex_BA9	0.980573	-0.579208
AP3M1	0.562449	Brain_Frontal_Cortex_BA9	0.980573	0.579208
OLFM1	0.668119	Artery_Tibial	0.980574	0.428731
ETV3	0.668157	Artery_Tibial	0.980574	0.428679
LGALS9	0.66821	Artery_Tibial	0.980574	-0.428606
ARF6	0.668235	Artery_Tibial	0.980574	0.428571
FUT10	0.74324	Nerve_Tibial	0.980575	0.327566
P4HA2	0.608349	Whole_Blood	0.980576	0.512431
PLSCR3	0.60843	Whole_Blood	0.980576	0.512315
ADGRE1	0.664898	Spleen	0.980579	-0.433161
POP4	0.66493	Spleen	0.980579	0.433117
CLIC4	0.724401	Kidney_Cortex	0.98058	-0.352584
TBK1	0.724553	Kidney_Cortex	0.98058	0.352381
RAMP3	0.7246	Kidney_Cortex	0.98058	-0.352318
ARL5A	0.724638	Kidney_Cortex	0.98058	0.352267
FLT3	0.573858	Pancreas	0.98058	0.562379
RIBC2	0.574086	Pancreas	0.98058	0.562044
FLG2	0.574125	Pancreas	0.98058	-0.561987
BBS10	0.574142	Pancreas	0.98058	-0.561961
LRRC75B	0.574301	Pancreas	0.98058	0.561728
ZNF813	0.574411	Pancreas	0.98058	-0.561566
YEATS4	0.574566	Pancreas	0.98058	-0.561339
LIN52	0.574666	Pancreas	0.98058	0.561192
DCAF13	0.574684	Pancreas	0.98058	0.561166
U2AF2	0.574917	Pancreas	0.98058	-0.560825
CAPS	0.574983	Pancreas	0.98058	0.560728
PTGES2-AS1	0.575023	Pancreas	0.98058	0.560669
HOPX	0.575171	Pancreas	0.98058	-0.560452
RP11-79P5.9	0.575479	Pancreas	0.98058	-0.56
NFAT5	0.575651	Pancreas	0.98058	0.559748
CACNB4	0.57575	Pancreas	0.98058	0.559603
TOP3B	0.575763	Pancreas	0.98058	0.559584
RP11-678G14.3	0.575901	Pancreas	0.98058	-0.559382
HOOK2	0.575916	Pancreas	0.98058	-0.55936
METTL5	0.575942	Pancreas	0.98058	-0.559322
RP11-130L8.2	0.575942	Pancreas	0.98058	0.559322
SLC16A14	0.575997	Pancreas	0.98058	-0.559241
CSGALNACT1	0.576017	Pancreas	0.98058	0.559212
STRN4	0.576018	Pancreas	0.98058	0.559211
CHURC1	0.576044	Pancreas	0.98058	0.559173
TPGS2	0.576049	Pancreas	0.98058	0.559165
LOXL2	0.576052	Pancreas	0.98058	-0.55916
RP11-849F2.9	0.576272	Pancreas	0.98058	0.558838
TBCD	0.576282	Pancreas	0.98058	-0.558824
NDFIP1	0.576282	Pancreas	0.98058	-0.558824
MRPS23	0.629438	Cells_EBV-transformed_lymphocytes	0.980581	0.482517
TSEN15	0.629796	Cells_EBV-transformed_lymphocytes	0.980581	0.482014
KIAA1429	0.629796	Cells_EBV-transformed_lymphocytes	0.980581	0.482014
SRP68	0.629796	Cells_EBV-transformed_lymphocytes	0.980581	-0.482014
NUDT15	0.629857	Cells_EBV-transformed_lymphocytes	0.980581	-0.481928
GAL3ST3	0.629982	Cells_EBV-transformed_lymphocytes	0.980581	-0.481752
TIMM17A	0.629982	Cells_EBV-transformed_lymphocytes	0.980581	0.481752
MRPL54	0.724754	Kidney_Cortex	0.980588	-0.352113
XRCC1	0.730099	Colon_Transverse	0.980591	0.344994
UBASH3A	0.730158	Colon_Transverse	0.980591	-0.344916
LYG1	0.730215	Colon_Transverse	0.980591	0.34484
RPL24	0.730224	Colon_Transverse	0.980591	-0.344828
APOL6	0.730242	Colon_Transverse	0.980591	-0.344804
CHAC1	0.730273	Colon_Transverse	0.980591	-0.344762
KCNE3	0.729782	Prostate	0.980593	0.345416
WASF2	0.603186	Muscle_Skeletal	0.980595	-0.519824
RTN4	0.603247	Muscle_Skeletal	0.980595	-0.519737
FSTL1	0.645107	Thyroid	0.980596	0.46057
RP3-355L5.5	0.645356	Thyroid	0.980596	-0.460223
TRPM4	0.645418	Thyroid	0.980596	0.460137
BCAS1	0.645428	Thyroid	0.980596	-0.460123
PLD4	0.645447	Thyroid	0.980596	0.460096
UHMK1	0.645477	Thyroid	0.980596	0.460055
CDCP2	0.645621	Thyroid	0.980596	0.459854
SLITRK5	0.645621	Thyroid	0.980596	-0.459854
ZNF251	0.645621	Thyroid	0.980596	0.459854
SLC9A2	0.645621	Thyroid	0.980596	-0.459854
MATN4	0.645621	Thyroid	0.980596	-0.459854
CD163L1	0.645644	Thyroid	0.980596	-0.459821
PSMC3	0.81461	Esophagus_Muscularis	0.980597	-0.234483
TMCO6	0.814847	Esophagus_Muscularis	0.980597	0.234177
HOXB4	0.814866	Esophagus_Muscularis	0.980597	0.234153
TEF	0.815166	Esophagus_Muscularis	0.980597	0.233766
MIB2	0.815166	Esophagus_Muscularis	0.980597	-0.233766
DENND6A	0.815225	Esophagus_Muscularis	0.980597	-0.23369
RP3-395M20.12	0.815314	Esophagus_Muscularis	0.980597	-0.233577
MCM10	0.815314	Esophagus_Muscularis	0.980597	-0.233577
PCDHA2	0.815314	Esophagus_Muscularis	0.980597	-0.233577
RP11-574K11.29	0.815314	Esophagus_Muscularis	0.980597	0.233577
DRD4	0.815332	Esophagus_Muscularis	0.980597	0.233554
RP4-633O19__A.1	0.595542	Brain_Cerebellar_Hemisphere	0.980598	-0.530822
LINC02104	0.748575	Heart_Atrial_Appendage	0.980605	-0.320518
XXYLT1	0.748632	Heart_Atrial_Appendage	0.980605	-0.320444
MCAT	0.748706	Heart_Atrial_Appendage	0.980605	0.320346
SOS2	0.615684	Brain_Cortex	0.980607	0.501976
ROM1	0.657479	Brain_Putamen_basal_ganglia	0.980608	0.443396
RP11-44N21.1	0.657563	Brain_Putamen_basal_ganglia	0.980608	0.44328
RPL14	0.801236	Esophagus_Gastroesophageal_Junction	0.980616	-0.251748
USP5	0.603426	Muscle_Skeletal	0.980616	0.519481
DCAF13	0.603567	Muscle_Skeletal	0.980616	0.519278
FCHSD1	0.6036	Muscle_Skeletal	0.980616	0.519231
C1orf109	0.6036	Muscle_Skeletal	0.980616	0.519231
PARP3	0.725243	smultixcan	0.980618	-0.603195
QDPR	0.658919	Liver	0.980618	-0.441406
GRASP	0.65904	Liver	0.980618	-0.441239
GHET1	0.659194	Liver	0.980618	0.441026
CD59	0.659217	Liver	0.980618	-0.440994
CASP4	0.659252	Liver	0.980618	0.440946
HSCB	0.661749	Colon_Sigmoid	0.980622	0.4375
BARD1	0.661903	Colon_Sigmoid	0.980622	-0.437288
H2AFY2	0.66196	Colon_Sigmoid	0.980622	-0.437209
GAPDH	0.66202	Colon_Sigmoid	0.980622	0.437126
ZFYVE26	0.662049	Colon_Sigmoid	0.980622	0.437086
KB-1732A1.1	0.662049	Colon_Sigmoid	0.980622	0.437086
NAV1	0.630174	Cells_EBV-transformed_lymphocytes	0.980623	0.481481
TMEM5	0.630217	Cells_EBV-transformed_lymphocytes	0.980623	0.481421
CDKN1B	0.630297	Cells_EBV-transformed_lymphocytes	0.980623	-0.481308
PCDHGA9	0.725907	Adrenal_Gland	0.980632	-0.350575
GSR	0.725907	Adrenal_Gland	0.980632	-0.350575
TCEANC2	0.725917	Adrenal_Gland	0.980632	-0.350562
NXT1	0.590053	Breast_Mammary_Tissue	0.980637	-0.53876
FOXRED2	0.590184	Breast_Mammary_Tissue	0.980637	-0.538569
OVOL1	0.59025	Breast_Mammary_Tissue	0.980637	0.538474
PTCH1	0.590258	Breast_Mammary_Tissue	0.980637	0.538462
SSBP4	0.786471	Brain_Hypothalamus	0.980637	-0.270896
AC003005.2	0.786519	Brain_Hypothalamus	0.980637	0.270833
KB-1410C5.5	0.786519	Brain_Hypothalamus	0.980637	0.270833
MYCT1	0.646059	Brain_Hippocampus	0.980641	0.459244
ZNF283	0.576282	Brain_Substantia_nigra	0.980643	-0.558824
LINC01135	0.576346	Brain_Substantia_nigra	0.980643	0.55873
TIA1	0.725316	smultixcan	0.980646	-0.630379
FOXA2	0.725424	smultixcan	0.980646	0.297186
RP4-580N22.2	0.725477	smultixcan	0.980646	-0.923254
RP11-254F7.2	0.725497	smultixcan	0.980646	-0.473759
DDI1	0.72551	smultixcan	0.980646	0.351105
PPP2R5E	0.725555	smultixcan	0.980646	-0.362009
CLEC4D	0.725601	smultixcan	0.980646	-0.162635
FAM174A	0.725625	smultixcan	0.980646	-0.868286
WDR93	0.643467	Brain_Amygdala	0.980649	0.462857
WLS	0.750626	Cells_Cultured_fibroblasts	0.98065	-0.317814
RHD	0.74128	Skin_Not_Sun_Exposed_Suprapubic	0.980651	-0.330159
TMEM110	0.746108	Heart_Left_Ventricle	0.980653	0.323776
GPR20	0.74615	Heart_Left_Ventricle	0.980653	-0.32372
CEBPB	0.746194	Heart_Left_Ventricle	0.980653	-0.323662
NUP88	0.741409	Skin_Not_Sun_Exposed_Suprapubic	0.980653	-0.329988
PPP6R2	0.741434	Skin_Not_Sun_Exposed_Suprapubic	0.980653	0.329955
ZFAND4	0.64362	Brain_Amygdala	0.980653	-0.462644
RFT1	0.643662	Brain_Amygdala	0.980653	-0.462585
CASP8	0.643763	Brain_Amygdala	0.980653	-0.462444
RP11-286N22.8	0.643892	Brain_Amygdala	0.980653	-0.462264
ZMYND15	0.643935	Brain_Amygdala	0.980653	0.462205
CNN2	0.739585	Artery_Aorta	0.980655	-0.332404
HNRNPH3	0.74342	Nerve_Tibial	0.980655	0.327327
ANKS1A	0.743462	Nerve_Tibial	0.980655	-0.327273
BBS1	0.743598	Nerve_Tibial	0.980655	0.327092
CEP192	0.743599	Nerve_Tibial	0.980655	-0.327091
DDR2	0.743686	Nerve_Tibial	0.980655	0.326975
SELENOM	0.743794	Nerve_Tibial	0.980655	-0.326834
TPI1	0.743966	Nerve_Tibial	0.980655	0.326605
WDR5	0.743992	Nerve_Tibial	0.980655	-0.326572
C15orf48	0.744023	Nerve_Tibial	0.980655	-0.326531
AQP9	0.744034	Nerve_Tibial	0.980655	-0.326516
ABCA6	0.665066	Spleen	0.980658	-0.43293
LAT	0.644032	Brain_Amygdala	0.980659	0.462069
RP11-795F19.5	0.611041	Adipose_Visceral_Omentum	0.980663	-0.508589
USP37	0.646316	Brain_Hippocampus	0.980665	0.458886
COL5A2	0.646349	Brain_Hippocampus	0.980665	0.45884
U91319.1	0.646795	Brain_Hippocampus	0.980665	-0.458219
GSTM2	0.646856	Brain_Hippocampus	0.980665	0.458134
TRIM7	0.646906	Brain_Hippocampus	0.980665	-0.458065
PLEKHA3	0.646934	Brain_Hippocampus	0.980665	0.458025
SMKR1	0.647074	Brain_Hippocampus	0.980665	0.457831
FBXO3	0.6471	Brain_Hippocampus	0.980665	0.457794
ZNF322	0.647135	Brain_Hippocampus	0.980665	0.457746
USP31	0.647135	Brain_Hippocampus	0.980665	0.457746
ZNF850	0.647135	Brain_Hippocampus	0.980665	0.457746
SPINK5	0.647243	Brain_Hippocampus	0.980665	0.457595
AC005753.1	0.647288	Brain_Hippocampus	0.980665	0.457534
TCEA3	0.6473	Brain_Hippocampus	0.980665	0.457516
ADAMTS15	0.729163	Brain_Nucleus_accumbens_basal_ganglia	0.980666	-0.346239
RP11-613D13.8	0.729409	Brain_Nucleus_accumbens_basal_ganglia	0.980666	0.345912
C10orf88	0.729496	Brain_Nucleus_accumbens_basal_ganglia	0.980666	0.345796
RP11-474D1.3	0.729526	Brain_Nucleus_accumbens_basal_ganglia	0.980666	0.345756
PCCB	0.729535	Brain_Nucleus_accumbens_basal_ganglia	0.980666	-0.345745
SPATS1	0.729548	Brain_Nucleus_accumbens_basal_ganglia	0.980666	-0.345726
EIF4E1B	0.729652	Brain_Nucleus_accumbens_basal_ganglia	0.980666	-0.345588
RP11-15A1.3	0.729652	Brain_Nucleus_accumbens_basal_ganglia	0.980666	0.345588
RIC3	0.729811	Brain_Nucleus_accumbens_basal_ganglia	0.980666	0.345377
C1QBP	0.729851	Brain_Nucleus_accumbens_basal_ganglia	0.980666	0.345324
NKX1-2	0.730008	Brain_Nucleus_accumbens_basal_ganglia	0.980666	-0.345115
SPATA2L	0.730076	Brain_Nucleus_accumbens_basal_ganglia	0.980666	0.345025
ZDHHC11	0.730089	Brain_Nucleus_accumbens_basal_ganglia	0.980666	-0.345007
KIAA1755	0.730153	Brain_Nucleus_accumbens_basal_ganglia	0.980666	-0.344922
PDIA3	0.595671	Brain_Cerebellar_Hemisphere	0.98067	0.530636
RP11-168K11.3	0.576421	Pancreas	0.980671	0.558621
LINC01733	0.653803	Testis	0.980673	0.448485
EPN3	0.66838	Artery_Tibial	0.980673	0.428372
UBE2O	0.739811	Artery_Aorta	0.980673	0.332103
TNFRSF10B	0.739901	Artery_Aorta	0.980673	0.331984
FIBP	0.74025	Artery_Aorta	0.980673	-0.331522
PLPP5	0.740291	Artery_Aorta	0.980673	0.331468
WDFY2	0.740346	Artery_Aorta	0.980673	-0.331395
CCNYL1	0.740376	Artery_Aorta	0.980673	0.331356
CD9	0.740471	Artery_Aorta	0.980673	0.33123
RP11-489G11.3	0.740583	Artery_Aorta	0.980673	-0.331081
IFI44	0.740618	Artery_Aorta	0.980673	0.331034
LINC01534	0.740618	Artery_Aorta	0.980673	-0.331034
2024-09-09	0.740699	Artery_Aorta	0.980673	0.330927
RARRES1	0.740733	Artery_Aorta	0.980673	0.330882
ZNF860	0.740751	Artery_Aorta	0.980673	0.330859
GDPD1	0.740834	Artery_Aorta	0.980673	-0.330749
RASGRP3	0.740963	Artery_Aorta	0.980673	-0.330579
UFSP2	0.740995	Artery_Aorta	0.980673	0.330536
ZNF582	0.741016	Artery_Aorta	0.980673	-0.330508
TECPR1	0.74105	Artery_Aorta	0.980673	0.330463
GPR183	0.741152	Artery_Aorta	0.980673	-0.330329
MPG	0.741188	Artery_Aorta	0.980673	0.33028
PCDHGA2	0.786636	Brain_Hypothalamus	0.980675	-0.270681
BOD1	0.608583	Whole_Blood	0.980677	0.512097
LPAR2	0.66523	Spleen	0.980678	0.432704
SLC25A37	0.665317	Spleen	0.980678	0.432584
IL5RA	0.665327	Spleen	0.980678	0.43257
TNK1	0.585229	Brain_Cerebellum	0.980682	-0.545763
TBL1XR1	0.585263	Brain_Cerebellum	0.980682	-0.545713
COMMD4	0.585303	Brain_Cerebellum	0.980682	0.545655
MAP3K20	0.585473	Brain_Cerebellum	0.980682	-0.545408
PLEKHG4	0.585537	Brain_Cerebellum	0.980682	0.545315
LINC01772	0.585556	Brain_Cerebellum	0.980682	0.545287
CYTH1	0.585643	Brain_Cerebellum	0.980682	-0.545161
TRPV4	0.585667	Brain_Cerebellum	0.980682	0.545126
DOPEY2	0.585677	Brain_Cerebellum	0.980682	0.545111
VPS11	0.585908	Brain_Cerebellum	0.980682	-0.544775
LY6K	0.585909	Brain_Cerebellum	0.980682	0.544774
RORB	0.585935	Brain_Cerebellum	0.980682	0.544737
SLITRK3	0.58606	Brain_Cerebellum	0.980682	0.544554
DMWD	0.586181	Brain_Cerebellum	0.980682	-0.544379
CNTROB	0.586361	Brain_Cerebellum	0.980682	-0.544118
EML6	0.586424	Brain_Cerebellum	0.980682	-0.544025
RP11-442O1.3	0.586499	Brain_Cerebellum	0.980682	-0.543917
RP11-195F19.5	0.586535	Brain_Cerebellum	0.980682	-0.543865
PLCXD3	0.5867	Brain_Cerebellum	0.980682	-0.543624
CD2AP	0.586755	Brain_Cerebellum	0.980682	-0.543544
CALML6	0.586801	Brain_Cerebellum	0.980682	-0.543478
HNF4G	0.586801	Brain_Cerebellum	0.980682	-0.543478
NSD3	0.586887	Brain_Cerebellum	0.980682	0.543353
C5orf34	0.586942	Brain_Cerebellum	0.980682	-0.543272
ACAT2	0.586985	Brain_Cerebellum	0.980682	-0.54321
COPB1	0.587098	Brain_Cerebellum	0.980682	-0.543046
TAGLN	0.587098	Brain_Cerebellum	0.980682	0.543046
AKAP1	0.58716	Brain_Cerebellum	0.980682	-0.542957
BAZ2A	0.761087	Esophagus_Mucosa	0.980682	-0.304054
UFSP2	0.761146	Esophagus_Mucosa	0.980682	-0.303976
HIST1H3E	0.761275	Esophagus_Mucosa	0.980682	0.303807
RP11-434E6.4	0.761332	Esophagus_Mucosa	0.980682	-0.303733
TST	0.761419	Esophagus_Mucosa	0.980682	-0.303618
STK17B	0.761454	Esophagus_Mucosa	0.980682	0.303571
B4GALT3	0.725006	Kidney_Cortex	0.980686	-0.351776
EXOSC5	0.725045	Kidney_Cortex	0.980686	0.351724
HIST1H3E	0.644144	Brain_Amygdala	0.980689	0.461912
EDNRA	0.645784	Thyroid	0.980695	-0.459627
PCDHB11	0.746316	Heart_Left_Ventricle	0.980698	0.3235
RPL17	0.725166	Kidney_Cortex	0.980701	0.351562
NUDT21	0.588425	Brain_Caudate_basal_ganglia	0.980701	-0.54112
TEX261	0.58847	Brain_Caudate_basal_ganglia	0.980701	-0.541054
CCR1	0.588735	Brain_Caudate_basal_ganglia	0.980701	0.54067
FLNB	0.588986	Brain_Caudate_basal_ganglia	0.980701	-0.540305
SAP30L	0.589022	Brain_Caudate_basal_ganglia	0.980701	-0.540254
FUBP3	0.589074	Brain_Caudate_basal_ganglia	0.980701	0.540179
MGAT3	0.589096	Brain_Caudate_basal_ganglia	0.980701	-0.540146
TNS2	0.589096	Brain_Caudate_basal_ganglia	0.980701	-0.540146
JMJD4	0.589495	Brain_Caudate_basal_ganglia	0.980701	-0.539568
DNAJB12	0.589496	Brain_Caudate_basal_ganglia	0.980701	0.539567
ITPKB	0.589511	Brain_Caudate_basal_ganglia	0.980701	0.539545
FAM110B	0.58956	Brain_Caudate_basal_ganglia	0.980701	0.539474
ASCC2	0.589882	Brain_Caudate_basal_ganglia	0.980701	0.539007
C18orf32	0.589897	Brain_Caudate_basal_ganglia	0.980701	-0.538986
CDH11	0.589914	Brain_Caudate_basal_ganglia	0.980701	-0.538961
THADA	0.589941	Brain_Caudate_basal_ganglia	0.980701	-0.538922
MBTPS1	0.590094	Brain_Caudate_basal_ganglia	0.980701	0.5387
PLEKHN1	0.59013	Brain_Caudate_basal_ganglia	0.980701	-0.538647
ARHGEF11	0.590215	Brain_Caudate_basal_ganglia	0.980701	0.538525
SLC51A	0.590258	Brain_Caudate_basal_ganglia	0.980701	0.538462
ARHGEF25	0.590497	Brain_Caudate_basal_ganglia	0.980701	0.538117
WRNIP1	0.5905	Brain_Caudate_basal_ganglia	0.980701	0.538112
RBCK1	0.5906	Brain_Caudate_basal_ganglia	0.980701	-0.537967
RP11-17E13.2	0.590867	Brain_Caudate_basal_ganglia	0.980701	-0.53758
PHKG1	0.590922	Brain_Caudate_basal_ganglia	0.980701	-0.5375
CHTF18	0.591169	Brain_Caudate_basal_ganglia	0.980701	-0.537143
SCP2	0.591534	Brain_Caudate_basal_ganglia	0.980701	-0.536615
TMEM223	0.591712	Brain_Caudate_basal_ganglia	0.980701	-0.536357
ZC3H8	0.59174	Brain_Caudate_basal_ganglia	0.980701	0.536316
C15orf65	0.591741	Brain_Caudate_basal_ganglia	0.980701	-0.536315
LYPD5	0.591798	Brain_Caudate_basal_ganglia	0.980701	-0.536232
S100A16	0.591798	Brain_Caudate_basal_ganglia	0.980701	-0.536232
GLB1	0.591868	Brain_Caudate_basal_ganglia	0.980701	0.536131
RSBN1	0.591939	Brain_Caudate_basal_ganglia	0.980701	-0.536028
RP11-678G14.3	0.591985	Brain_Caudate_basal_ganglia	0.980701	-0.535962
ZNF747	0.591995	Brain_Caudate_basal_ganglia	0.980701	-0.535948
FRK	0.592109	Brain_Caudate_basal_ganglia	0.980701	0.535782
SMU1	0.592156	Brain_Caudate_basal_ganglia	0.980701	0.535714
PXDNL	0.592156	Brain_Caudate_basal_ganglia	0.980701	0.535714
OCLM	0.592171	Brain_Caudate_basal_ganglia	0.980701	0.535692
HTR3A	0.592223	Brain_Caudate_basal_ganglia	0.980701	0.535618
CTC1	0.592291	Brain_Caudate_basal_ganglia	0.980701	-0.535519
SLC30A8	0.592315	Brain_Caudate_basal_ganglia	0.980701	-0.535484
AZGP1	0.592504	Brain_Caudate_basal_ganglia	0.980701	-0.535211
MIR4300HG	0.592709	Brain_Caudate_basal_ganglia	0.980701	-0.534915
PCDHB16	0.59273	Brain_Caudate_basal_ganglia	0.980701	0.534884
ANKEF1	0.592916	Brain_Caudate_basal_ganglia	0.980701	0.534615
RNF24	0.593124	Brain_Caudate_basal_ganglia	0.980701	0.534314
CNEP1R1	0.593196	Brain_Caudate_basal_ganglia	0.980701	0.534211
CALCOCO2	0.593355	Brain_Caudate_basal_ganglia	0.980701	-0.533981
FBXO36	0.593413	Brain_Caudate_basal_ganglia	0.980701	-0.533897
SPATA2	0.593429	Brain_Caudate_basal_ganglia	0.980701	-0.533873
AGGF1	0.593491	Brain_Caudate_basal_ganglia	0.980701	-0.533783
SMARCC1	0.59352	Brain_Caudate_basal_ganglia	0.980701	0.533742
HPSE2	0.593581	Brain_Caudate_basal_ganglia	0.980701	-0.533654
NOP58	0.593581	Brain_Caudate_basal_ganglia	0.980701	0.533654
BHLHA15	0.593633	Brain_Caudate_basal_ganglia	0.980701	-0.533578
CRNN	0.593664	Brain_Caudate_basal_ganglia	0.980701	-0.533533
ZNF549	0.593803	Brain_Caudate_basal_ganglia	0.980701	-0.533333
UTP3	0.593886	Brain_Caudate_basal_ganglia	0.980701	0.533213
LCN9	0.593998	Brain_Caudate_basal_ganglia	0.980701	-0.533051
CAST	0.594037	Brain_Caudate_basal_ganglia	0.980701	-0.532995
ICE1	0.59405	Brain_Caudate_basal_ganglia	0.980701	0.532977
UBE4B	0.594094	Brain_Caudate_basal_ganglia	0.980701	-0.532913
ZMAT2	0.59414	Brain_Caudate_basal_ganglia	0.980701	0.532847
PRSS22	0.59414	Brain_Caudate_basal_ganglia	0.980701	-0.532847
OLR1	0.59414	Brain_Caudate_basal_ganglia	0.980701	0.532847
LINC00694	0.594181	Brain_Caudate_basal_ganglia	0.980701	0.532787
ZNF100	0.594359	Brain_Caudate_basal_ganglia	0.980701	-0.53253
COX6A1	0.594366	Brain_Caudate_basal_ganglia	0.980701	0.53252
TMED8	0.59446	Brain_Caudate_basal_ganglia	0.980701	-0.532385
SUCLG2	0.594467	Brain_Caudate_basal_ganglia	0.980701	-0.532374
THBS4	0.594595	Brain_Caudate_basal_ganglia	0.980701	-0.532189
KIF13A	0.594652	Brain_Caudate_basal_ganglia	0.980701	0.532107
UBA2	0.59469	Brain_Caudate_basal_ganglia	0.980701	-0.532051
CCT4	0.59487	Brain_Caudate_basal_ganglia	0.980701	0.531792
KNTC1	0.595018	Brain_Caudate_basal_ganglia	0.980701	-0.531579
ARL11	0.595161	Brain_Caudate_basal_ganglia	0.980701	-0.531373
CARF	0.595174	Brain_Caudate_basal_ganglia	0.980701	-0.531353
SOS2	0.595187	Brain_Caudate_basal_ganglia	0.980701	0.531335
TJAP1	0.595216	Brain_Caudate_basal_ganglia	0.980701	-0.531293
ZNF644	0.595246	Brain_Caudate_basal_ganglia	0.980701	0.53125
RPN2	0.595395	Brain_Caudate_basal_ganglia	0.980701	0.531034
GPRIN1	0.595469	Brain_Caudate_basal_ganglia	0.980701	0.530928
ALDH3A1	0.595512	Brain_Caudate_basal_ganglia	0.980701	-0.530866
UBE2V1	0.595513	Brain_Caudate_basal_ganglia	0.980701	0.530864
ZIK1	0.59566	Brain_Caudate_basal_ganglia	0.980701	-0.530651
METTL3	0.59596	Brain_Caudate_basal_ganglia	0.980701	0.530219
RPS18	0.595972	Brain_Caudate_basal_ganglia	0.980701	-0.530201
B3GALT4	0.595972	Brain_Caudate_basal_ganglia	0.980701	0.530201
STX7	0.596033	Brain_Caudate_basal_ganglia	0.980701	-0.530113
HCAR1	0.596134	Brain_Caudate_basal_ganglia	0.980701	-0.529968
RP11-31F15.2	0.596145	Brain_Caudate_basal_ganglia	0.980701	-0.529952
PELI1	0.596215	Brain_Caudate_basal_ganglia	0.980701	-0.529851
C21orf2	0.596244	Brain_Caudate_basal_ganglia	0.980701	0.529809
ADAMTS3	0.596254	Brain_Caudate_basal_ganglia	0.980701	-0.529795
COX5A	0.596267	Brain_Caudate_basal_ganglia	0.980701	0.529776
HPCAL4	0.596338	Brain_Caudate_basal_ganglia	0.980701	-0.529674
FGD2	0.596372	Brain_Caudate_basal_ganglia	0.980701	-0.529625
POLH	0.596405	Brain_Caudate_basal_ganglia	0.980701	-0.529577
XPO5	0.596405	Brain_Caudate_basal_ganglia	0.980701	0.529577
GS1-124K5.4	0.605888	Minor_Salivary_Gland	0.980706	-0.515953
CDC25B	0.605907	Minor_Salivary_Gland	0.980706	0.515924
RAB33B	0.606048	Minor_Salivary_Gland	0.980706	-0.515723
SFN	0.606116	Minor_Salivary_Gland	0.980706	-0.515625
DDX41	0.606251	Minor_Salivary_Gland	0.980706	0.515432
RP1-193H18.2	0.606366	Minor_Salivary_Gland	0.980706	0.515267
CARNS1	0.606446	Minor_Salivary_Gland	0.980706	0.515153
YTHDC2	0.60654	Minor_Salivary_Gland	0.980706	-0.515018
FN3K	0.606574	Minor_Salivary_Gland	0.980706	-0.51497
PAXBP1	0.606819	Minor_Salivary_Gland	0.980706	-0.51462
ZCCHC9	0.606908	Minor_Salivary_Gland	0.980706	0.514493
MAPK3	0.606908	Minor_Salivary_Gland	0.980706	0.514493
DPY19L2	0.60701	Minor_Salivary_Gland	0.980706	0.514347
A3GALT2	0.607023	Minor_Salivary_Gland	0.980706	0.514327
RAB5B	0.607041	Minor_Salivary_Gland	0.980706	0.514302
VPREB3	0.607096	Minor_Salivary_Gland	0.980706	0.514223
MUC5AC	0.607165	Minor_Salivary_Gland	0.980706	-0.514124
FOLR2	0.630532	Cells_EBV-transformed_lymphocytes	0.980707	-0.480978
LYVE1	0.630544	Cells_EBV-transformed_lymphocytes	0.980707	-0.480962
A3GALT2	0.801392	Esophagus_Gastroesophageal_Junction	0.980708	0.251546
MAT2A	0.815503	Esophagus_Muscularis	0.980708	0.233333
TXK	0.750753	Cells_Cultured_fibroblasts	0.98071	-0.317647
CHAC1	0.730273	Brain_Nucleus_accumbens_basal_ganglia	0.980715	0.344762
LINC00519	0.647503	Brain_Hippocampus	0.980717	-0.457234
MOS	0.647716	Brain_Hippocampus	0.980717	0.456938
ZNF93	0.647817	Brain_Hippocampus	0.980717	0.456797
ZBTB5	0.647825	Brain_Hippocampus	0.980717	-0.456785
LGALS3BP	0.647861	Brain_Hippocampus	0.980717	0.456736
RP11-340F14.6	0.647953	Brain_Hippocampus	0.980717	0.456607
HCG11	0.648015	Brain_Hippocampus	0.980717	-0.456522
CLEC2D	0.648035	Brain_Hippocampus	0.980717	0.456494
MIR22HG	0.587343	Brain_Cerebellum	0.980718	0.542691
PIK3R3	0.587349	Brain_Cerebellum	0.980718	0.542681
ABCC8	0.587537	Brain_Cerebellum	0.980718	-0.542409
PNLIPRP1	0.587644	Brain_Cerebellum	0.980718	0.542253
TPBGL	0.587675	Brain_Cerebellum	0.980718	-0.542208
UGGT2	0.587681	Brain_Cerebellum	0.980718	0.542199
RP5-1112D6.7	0.78692	Brain_Hypothalamus	0.980718	-0.270312
DTNB	0.787005	Brain_Hypothalamus	0.980718	-0.270201
ZNF83	0.787048	Brain_Hypothalamus	0.980718	0.270146
DRG1	0.787074	Brain_Hypothalamus	0.980718	0.270112
RP11-134G8.5	0.787104	Brain_Hypothalamus	0.980718	0.270073
MCM6	0.729956	Prostate	0.980718	0.345184
DHRS1	0.648276	Brain_Hippocampus	0.980719	0.456159
IGSF9	0.648408	Brain_Hippocampus	0.980719	-0.455975
GRAMD1A	0.648547	Brain_Hippocampus	0.980719	-0.455782
PXMP4	0.648622	Brain_Hippocampus	0.980719	-0.455677
DMRT2	0.648623	Brain_Hippocampus	0.980719	0.455675
PDIA2	0.648717	Brain_Hippocampus	0.980719	-0.455545
RNF138	0.648833	Brain_Hippocampus	0.980719	0.455385
SLC29A3	0.648848	Brain_Hippocampus	0.980719	0.455363
TTC12	0.648908	Brain_Hippocampus	0.980719	-0.45528
RP11-44N21.1	0.648985	Brain_Hippocampus	0.980719	0.455172
ZNF263	0.649078	Brain_Hippocampus	0.980719	0.455043
CEACAM4	0.649358	Brain_Hippocampus	0.980719	0.454654
RP11-218E20.3	0.649364	Brain_Hippocampus	0.980719	0.454646
SETD2	0.649412	Brain_Hippocampus	0.980719	0.454579
AKAP1	0.649436	Brain_Hippocampus	0.980719	-0.454545
ADSL	0.649436	Brain_Hippocampus	0.980719	-0.454545
DNAJB9	0.56148	Stomach	0.980721	0.580645
RP11-259N19.1	0.561513	Stomach	0.980721	-0.580595
CTSD	0.561553	Stomach	0.980721	-0.580537
ARMC10	0.59582	Brain_Cerebellar_Hemisphere	0.980722	-0.530422
SERPINI2	0.595959	Brain_Cerebellar_Hemisphere	0.980722	0.530221
METTL3	0.59596	Brain_Cerebellar_Hemisphere	0.980722	0.530219
SCD5	0.596074	Brain_Cerebellar_Hemisphere	0.980722	0.530055
AC005301.9	0.596129	Brain_Cerebellar_Hemisphere	0.980722	0.529976
MIR7-3HG	0.730041	Prostate	0.980723	0.34507
UMAD1	0.657652	Vagina	0.980723	0.443158
KLF16	0.815797	Esophagus_Muscularis	0.980724	0.232955
CUTA	0.815902	Esophagus_Muscularis	0.980724	0.232819
PSMG4	0.816164	Esophagus_Muscularis	0.980724	-0.232481
GRIK2	0.816193	Esophagus_Muscularis	0.980724	-0.232445
TSPAN12	0.816232	Esophagus_Muscularis	0.980724	0.232394
HARS	0.816254	Esophagus_Muscularis	0.980724	0.232365
AC104653.1	0.816427	Esophagus_Muscularis	0.980724	0.232143
PLK1	0.816434	Esophagus_Muscularis	0.980724	0.232134
RP11-31F15.2	0.816436	Esophagus_Muscularis	0.980724	-0.232131
PM20D2	0.816557	Esophagus_Muscularis	0.980724	-0.231975
RAB3A	0.816628	Esophagus_Muscularis	0.980724	-0.231884
EPPK1	0.816628	Esophagus_Muscularis	0.980724	0.231884
TIGD7	0.816703	Esophagus_Muscularis	0.980724	0.231788
FCGBP	0.816802	Esophagus_Muscularis	0.980724	-0.23166
MARK2	0.816865	Esophagus_Muscularis	0.980724	-0.231579
SEC14L6	0.817003	Esophagus_Muscularis	0.980724	0.231401
FAM107A	0.817012	Esophagus_Muscularis	0.980724	0.23139
EIF4EBP1	0.817121	Esophagus_Muscularis	0.980724	-0.23125
RP4-761J14.10	0.817123	Esophagus_Muscularis	0.980724	0.231247
YAF2	0.817135	Esophagus_Muscularis	0.980724	0.231231
METTL7B	0.817165	Esophagus_Muscularis	0.980724	-0.231193
TREML2	0.726148	Adrenal_Gland	0.980731	-0.350254
LDHA	0.726278	Adrenal_Gland	0.980731	0.350081
CATSPER2	0.726339	Adrenal_Gland	0.980731	0.35
CYP2R1	0.726339	Adrenal_Gland	0.980731	0.35
PSMB7	0.726503	Adrenal_Gland	0.980731	0.349781
ELOVL7	0.726509	Adrenal_Gland	0.980731	-0.349773
ZC3H7B	0.730143	Prostate	0.980732	-0.344936
GNPNAT1	0.730254	Prostate	0.980732	-0.344787
GNRH1	0.730292	Prostate	0.980732	-0.344737
PPAT	0.561643	Stomach	0.980733	0.580403
ZNF248	0.60879	Whole_Blood	0.980734	-0.511801
FIBIN	0.608823	Whole_Blood	0.980734	0.511754
ESPL1	0.608891	Whole_Blood	0.980734	0.511657
ERMP1	0.730573	Colon_Transverse	0.98074	0.344364
NSUN7	0.730677	Colon_Transverse	0.98074	0.344225
TTC39B	0.730721	Colon_Transverse	0.98074	0.344166
RABIF	0.730729	Colon_Transverse	0.98074	0.344156
STOML3	0.730782	Colon_Transverse	0.98074	0.344086
RP11-389G6.3	0.746436	Heart_Left_Ventricle	0.98074	0.323342
CPB1	0.620299	Brain_Spinal_cord_cervical_c-1	0.980746	0.495427
SNX25	0.808246	Artery_Coronary	0.98075	-0.24269
CALML4	0.808279	Artery_Coronary	0.98075	0.242647
SF3B4	0.615857	Brain_Cortex	0.980753	0.50173
KIAA1191	0.730871	Colon_Transverse	0.980754	-0.343967
WDR88	0.741619	Skin_Not_Sun_Exposed_Suprapubic	0.980757	-0.32971
RPS28	0.741695	Skin_Not_Sun_Exposed_Suprapubic	0.980757	0.32961
CEP104	0.741753	Skin_Not_Sun_Exposed_Suprapubic	0.980757	0.329533
BORCS8	0.741867	Skin_Not_Sun_Exposed_Suprapubic	0.980757	0.329382
DPEP1	0.742027	Skin_Not_Sun_Exposed_Suprapubic	0.980757	-0.329171
MROH7	0.742032	Skin_Not_Sun_Exposed_Suprapubic	0.980757	0.329163
AP006621.6	0.742195	Skin_Not_Sun_Exposed_Suprapubic	0.980757	-0.328947
PIK3C2G	0.742229	Skin_Not_Sun_Exposed_Suprapubic	0.980757	-0.328903
CTD-2184D3.3	0.742308	Skin_Not_Sun_Exposed_Suprapubic	0.980757	-0.328799
UFSP1	0.742428	Skin_Not_Sun_Exposed_Suprapubic	0.980757	0.328639
LINC02003	0.742429	Skin_Not_Sun_Exposed_Suprapubic	0.980757	0.328638
TMX1	0.742558	Skin_Not_Sun_Exposed_Suprapubic	0.980757	0.328467
MCM8	0.74268	Skin_Not_Sun_Exposed_Suprapubic	0.980757	0.328306
SURF2	0.742691	Skin_Not_Sun_Exposed_Suprapubic	0.980757	0.328291
GPR180	0.742732	Skin_Not_Sun_Exposed_Suprapubic	0.980757	0.328238
SLC25A40	0.742776	Skin_Not_Sun_Exposed_Suprapubic	0.980757	0.328179
MYO15B	0.742809	Skin_Not_Sun_Exposed_Suprapubic	0.980757	0.328136
IMPA1	0.725756	smultixcan	0.980762	-0.665643
BIN2	0.645904	Thyroid	0.980766	0.459459
TSGA10	0.627953	Skin_Sun_Exposed_Lower_leg	0.980766	0.48461
RHBDL3	0.730399	Prostate	0.980766	0.344595
NEMP1	0.659446	Liver	0.980767	-0.440678
BCAS2	0.726703	Adrenal_Gland	0.980772	0.349515
CTD-2007L18.5	0.726712	Adrenal_Gland	0.980772	0.349502
GJB5	0.700649	Small_Intestine_Terminal_Ileum	0.980773	0.384445
RNASEH2B	0.761608	Esophagus_Mucosa	0.980779	-0.30337
HSPG2	0.668533	Artery_Tibial	0.980781	0.428163
TULP4	0.609104	Whole_Blood	0.980782	0.511354
MICAL2	0.609286	Whole_Blood	0.980782	-0.511092
GIT1	0.609387	Whole_Blood	0.980782	-0.510949
RP11-73K9.3	0.609387	Whole_Blood	0.980782	0.510949
UTP3	0.60947	Whole_Blood	0.980782	0.51083
EIF4G2	0.609497	Whole_Blood	0.980782	-0.510791
OGFOD2	0.609704	Whole_Blood	0.980782	-0.510496
KNSTRN	0.60976	Whole_Blood	0.980782	-0.510417
PLEKHB1	0.609979	Whole_Blood	0.980782	-0.510104
C3AR1	0.610062	Whole_Blood	0.980782	0.509984
NECAP1	0.610062	Whole_Blood	0.980782	0.509984
CTD-2186M15.3	0.610111	Whole_Blood	0.980782	-0.509915
CCR1	0.610234	Whole_Blood	0.980782	0.509739
SNX22	0.610278	Whole_Blood	0.980782	-0.509676
EVI5	0.610345	Whole_Blood	0.980782	0.509582
ITLN2	0.610448	Whole_Blood	0.980782	0.509434
C19orf44	0.610488	Whole_Blood	0.980782	-0.509378
ADAMTSL4	0.61061	Whole_Blood	0.980782	0.509202
DGKD	0.610643	Whole_Blood	0.980782	0.509156
R3HDM4	0.668612	Artery_Tibial	0.980783	-0.428054
PPM1F	0.725904	smultixcan	0.980784	0.032901
RAB28	0.725935	smultixcan	0.980784	-0.440096
N4BP2L1	0.725942	smultixcan	0.980784	0.121389
LZTFL1	0.725978	smultixcan	0.980784	-0.502275
VN1R2	0.726004	smultixcan	0.980784	0.348485
IQGAP3	0.726045	smultixcan	0.980784	0.279452
CTSO	0.646028	Thyroid	0.980785	-0.459287
NPIPA1	0.646169	Thyroid	0.980785	-0.459091
GATSL3	0.646222	Thyroid	0.980785	0.459016
MYO5C	0.646272	Thyroid	0.980785	0.458947
CLEC18C	0.646324	Thyroid	0.980785	0.458876
C19orf44	0.646361	Thyroid	0.980785	-0.458824
RP5-828H9.1	0.817408	Esophagus_Muscularis	0.980786	0.23088
PDCL	0.817494	Esophagus_Muscularis	0.980786	0.230769
FRMD3	0.817494	Esophagus_Muscularis	0.980786	0.230769
ATP6V1D	0.817871	Esophagus_Muscularis	0.980786	-0.230284
CXCR1	0.817905	Esophagus_Muscularis	0.980786	-0.230241
SPTLC1	0.817911	Esophagus_Muscularis	0.980786	0.230233
SMCO4	0.817924	Esophagus_Muscularis	0.980786	-0.230216
FAM136A	0.817924	Esophagus_Muscularis	0.980786	-0.230216
XRN1	0.817924	Esophagus_Muscularis	0.980786	-0.230216
AIMP2	0.659566	Liver	0.980789	0.440513
METTL10	0.659768	Liver	0.980789	0.440233
C16orf70	0.659901	Liver	0.980789	-0.44005
CPN2	0.659913	Liver	0.980789	-0.440033
ILF3	0.659937	Liver	0.980789	0.44
GBA2	0.660021	Liver	0.980789	-0.439884
PTDSS2	0.587808	Brain_Cerebellum	0.980791	-0.542015
SRI	0.650064	Brain_Hippocampus	0.980802	0.453673
RP11-847H18.3	0.650111	Brain_Hippocampus	0.980802	0.453608
TEPP	0.650151	Brain_Hippocampus	0.980802	0.453552
CRNKL1	0.650153	Brain_Hippocampus	0.980802	0.45355
SCP2	0.650301	Brain_Hippocampus	0.980802	-0.453344
GVQW2	0.650313	Brain_Hippocampus	0.980802	0.453328
CAMK2B	0.650354	Brain_Hippocampus	0.980802	0.453271
TTLL2	0.65039	Brain_Hippocampus	0.980802	-0.45322
SRPK1	0.650497	Brain_Hippocampus	0.980802	0.453072
HABP4	0.650532	Brain_Hippocampus	0.980802	0.453024
COL19A1	0.650536	Brain_Hippocampus	0.980802	0.453018
PPIL2	0.650869	Brain_Hippocampus	0.980802	-0.452555
TRAPPC8	0.650869	Brain_Hippocampus	0.980802	0.452555
ZNF30-AS1	0.650909	Brain_Hippocampus	0.980802	0.4525
MAP2K1	0.650995	Brain_Hippocampus	0.980802	-0.452381
C3orf49	0.651036	Brain_Hippocampus	0.980802	-0.452323
FGFBP3	0.651104	Brain_Hippocampus	0.980802	0.452229
MRPL4	0.651104	Brain_Hippocampus	0.980802	0.452229
SH3BP5L	0.651154	Brain_Hippocampus	0.980802	-0.452159
IQSEC1	0.628095	Skin_Sun_Exposed_Lower_leg	0.980803	-0.48441
LINC02097	0.628173	Skin_Sun_Exposed_Lower_leg	0.980803	-0.484301
TTC30A	0.62839	Skin_Sun_Exposed_Lower_leg	0.980803	-0.483994
SLC10A6	0.628602	Skin_Sun_Exposed_Lower_leg	0.980803	-0.483696
LINC00844	0.628644	Skin_Sun_Exposed_Lower_leg	0.980803	-0.483636
PRKCE	0.628682	Skin_Sun_Exposed_Lower_leg	0.980803	-0.483582
MTRR	0.628781	Skin_Sun_Exposed_Lower_leg	0.980803	0.483444
ERI1	0.628803	Skin_Sun_Exposed_Lower_leg	0.980803	0.483412
NUMA1	0.628815	Skin_Sun_Exposed_Lower_leg	0.980803	-0.483395
LINC00327	0.629183	Skin_Sun_Exposed_Lower_leg	0.980803	-0.482877
N4BP2L1	0.629389	Skin_Sun_Exposed_Lower_leg	0.980803	-0.482586
RBAK	0.629418	Skin_Sun_Exposed_Lower_leg	0.980803	-0.482546
RP11-324E6.10	0.629452	Skin_Sun_Exposed_Lower_leg	0.980803	-0.482499
ARFGEF2	0.629482	Skin_Sun_Exposed_Lower_leg	0.980803	-0.482456
PHB2	0.629489	Skin_Sun_Exposed_Lower_leg	0.980803	-0.482447
TMEM241	0.629541	Skin_Sun_Exposed_Lower_leg	0.980803	0.482372
ZNF208	0.629629	Skin_Sun_Exposed_Lower_leg	0.980803	-0.48225
APTR	0.629653	Skin_Sun_Exposed_Lower_leg	0.980803	0.482216
ZNF284	0.629711	Skin_Sun_Exposed_Lower_leg	0.980803	-0.482134
RP11-799B12.4	0.629982	Skin_Sun_Exposed_Lower_leg	0.980803	0.481752
LAMB1	0.629982	Skin_Sun_Exposed_Lower_leg	0.980803	0.481752
CHRAC1	0.630014	Skin_Sun_Exposed_Lower_leg	0.980803	-0.481707
FA2H	0.630045	Skin_Sun_Exposed_Lower_leg	0.980803	-0.481663
C18orf25	0.630185	Skin_Sun_Exposed_Lower_leg	0.980803	-0.481466
ELOF1	0.630203	Skin_Sun_Exposed_Lower_leg	0.980803	-0.481442
TTN	0.630278	Skin_Sun_Exposed_Lower_leg	0.980803	0.481336
LIPC	0.630292	Skin_Sun_Exposed_Lower_leg	0.980803	0.481315
CDKN1B	0.630297	Skin_Sun_Exposed_Lower_leg	0.980803	0.481308
FOLR2	0.630532	Skin_Sun_Exposed_Lower_leg	0.980803	-0.480978
LYVE1	0.630544	Skin_Sun_Exposed_Lower_leg	0.980803	0.480962
STX3	0.630573	Skin_Sun_Exposed_Lower_leg	0.980803	0.48092
MSC	0.630606	Skin_Sun_Exposed_Lower_leg	0.980803	0.480874
DNAJC1	0.630609	Skin_Sun_Exposed_Lower_leg	0.980803	-0.48087
SLCO2A1	0.630664	Skin_Sun_Exposed_Lower_leg	0.980803	-0.480792
RP11-388C12.5	0.630681	Skin_Sun_Exposed_Lower_leg	0.980803	0.480769
C12orf60	0.630739	Skin_Sun_Exposed_Lower_leg	0.980803	-0.480687
DCTN5	0.630741	Skin_Sun_Exposed_Lower_leg	0.980803	0.480685
ZNF18	0.700935	Small_Intestine_Terminal_Ileum	0.980804	0.384058
MFNG	0.700978	Small_Intestine_Terminal_Ileum	0.980804	-0.384
GSTA2	0.701193	Small_Intestine_Terminal_Ileum	0.980804	0.38371
WNT16	0.70124	Small_Intestine_Terminal_Ileum	0.980804	0.383648
IQCB1	0.701371	Small_Intestine_Terminal_Ileum	0.980804	0.38347
IFI27L2	0.701379	Small_Intestine_Terminal_Ileum	0.980804	0.38346
CD164L2	0.701527	Small_Intestine_Terminal_Ileum	0.980804	-0.38326
PHKG1	0.701651	Small_Intestine_Terminal_Ileum	0.980804	-0.383093
ENTPD1	0.702053	Small_Intestine_Terminal_Ileum	0.980804	0.38255
CTD-2095E4.5	0.702082	Small_Intestine_Terminal_Ileum	0.980804	-0.382511
URB1	0.702088	Small_Intestine_Terminal_Ileum	0.980804	-0.382503
ACTL10	0.7022	Small_Intestine_Terminal_Ileum	0.980804	0.382353
PROM1	0.702449	Small_Intestine_Terminal_Ileum	0.980804	0.382017
FAT4	0.702616	Small_Intestine_Terminal_Ileum	0.980804	-0.381791
DLG5	0.702649	Small_Intestine_Terminal_Ileum	0.980804	-0.381746
PBK	0.702652	Small_Intestine_Terminal_Ileum	0.980804	-0.381743
GID8	0.702709	Small_Intestine_Terminal_Ileum	0.980804	0.381666
LINC01521	0.702742	Small_Intestine_Terminal_Ileum	0.980804	0.381622
LUC7L3	0.702774	Small_Intestine_Terminal_Ileum	0.980804	-0.381579
RBM39	0.702774	Small_Intestine_Terminal_Ileum	0.980804	0.381579
RNF146	0.702783	Small_Intestine_Terminal_Ileum	0.980804	-0.381566
MYO5C	0.702874	Small_Intestine_Terminal_Ileum	0.980804	0.381444
CD14	0.702984	Small_Intestine_Terminal_Ileum	0.980804	-0.381295
UBOX5	0.702984	Small_Intestine_Terminal_Ileum	0.980804	-0.381295
CTC-366B18.4	0.703105	Small_Intestine_Terminal_Ileum	0.980804	0.381132
CACNB4	0.703364	Small_Intestine_Terminal_Ileum	0.980804	0.380783
VSTM2L	0.70358	Small_Intestine_Terminal_Ileum	0.980804	-0.380493
AC108488.4	0.703627	Small_Intestine_Terminal_Ileum	0.980804	0.380429
HSPA5	0.703692	Small_Intestine_Terminal_Ileum	0.980804	-0.380342
PRPSAP2	0.703736	Small_Intestine_Terminal_Ileum	0.980804	-0.380282
ARL16	0.703777	Small_Intestine_Terminal_Ileum	0.980804	0.380227
PMEL	0.704061	Small_Intestine_Terminal_Ileum	0.980804	0.379845
CPT1C	0.704087	Small_Intestine_Terminal_Ileum	0.980804	-0.379809
SERGEF	0.704127	Small_Intestine_Terminal_Ileum	0.980804	0.379755
SNX16	0.704265	Small_Intestine_Terminal_Ileum	0.980804	0.379569
TMEM230	0.704271	Small_Intestine_Terminal_Ileum	0.980804	-0.379562
CCDC122	0.704403	Small_Intestine_Terminal_Ileum	0.980804	-0.379383
NEK3	0.704584	Small_Intestine_Terminal_Ileum	0.980804	-0.379139
ADRB2	0.704598	Small_Intestine_Terminal_Ileum	0.980804	0.379121
RIPPLY2	0.704619	Small_Intestine_Terminal_Ileum	0.980804	0.379093
