## Supplementary material for "Genome-wide association studies of hospitalized influenza identify 4 risk loci and a relationship with COVID-19": Supp1_UKBB_GWAS.xlsx (part 23 of 164)

### Sheet: ST3 (continued)
hgnc_symbol	pvalue	tissue	FDR	zscore
UTP4	0.704636	Small_Intestine_Terminal_Ileum	0.980804	-0.37907
TJAP1	0.704657	Small_Intestine_Terminal_Ileum	0.980804	-0.379041
LINC01301	0.704775	Small_Intestine_Terminal_Ileum	0.980804	0.378882
RAB2A	0.704775	Small_Intestine_Terminal_Ileum	0.980804	-0.378882
ZNF841	0.704807	Small_Intestine_Terminal_Ileum	0.980804	-0.37884
RP11-352G9.1	0.705006	Small_Intestine_Terminal_Ileum	0.980804	0.378571
SYNCRIP	0.705015	Small_Intestine_Terminal_Ileum	0.980804	0.378559
RALY	0.705056	Small_Intestine_Terminal_Ileum	0.980804	0.378505
NOD2	0.705112	Small_Intestine_Terminal_Ileum	0.980804	0.378429
NRSN2	0.70515	Small_Intestine_Terminal_Ileum	0.980804	-0.378378
TMEM267	0.70515	Small_Intestine_Terminal_Ileum	0.980804	0.378378
DNASE1	0.70515	Small_Intestine_Terminal_Ileum	0.980804	-0.378378
RWDD2A	0.7052	Small_Intestine_Terminal_Ileum	0.980804	-0.378311
MYO1B	0.705394	Small_Intestine_Terminal_Ileum	0.980804	0.378049
DAAM1	0.705527	Small_Intestine_Terminal_Ileum	0.980804	-0.377871
DSC3	0.705527	Small_Intestine_Terminal_Ileum	0.980804	0.37787
FIZ1	0.705535	Small_Intestine_Terminal_Ileum	0.980804	-0.37786
PHF5A	0.705558	Small_Intestine_Terminal_Ileum	0.980804	-0.377828
LRP12	0.730512	Prostate	0.980808	-0.344444
VIT	0.665554	Spleen	0.980809	0.432258
FBLL1	0.665582	Spleen	0.980809	-0.43222
RFX3	0.787303	Brain_Hypothalamus	0.980811	-0.269814
LINC00886	0.787352	Brain_Hypothalamus	0.980811	-0.269751
DOLK	0.744242	Nerve_Tibial	0.980812	0.326241
THEM5	0.744479	Nerve_Tibial	0.980812	0.325928
NAF1	0.744534	Nerve_Tibial	0.980812	-0.325854
RTN2	0.744691	Nerve_Tibial	0.980812	-0.325647
GOLGB1	0.744845	Nerve_Tibial	0.980812	-0.325444
XKR4	0.744857	Nerve_Tibial	0.980812	-0.325428
CHST9	0.74491	Nerve_Tibial	0.980812	-0.325359
PIM3	0.74496	Nerve_Tibial	0.980812	0.325291
NID1	0.745113	Nerve_Tibial	0.980812	-0.325089
FANCG	0.745114	Nerve_Tibial	0.980812	-0.325088
MRAP	0.745177	Nerve_Tibial	0.980812	-0.325005
ARHGEF19	0.745181	Nerve_Tibial	0.980812	-0.325
LYG2	0.745189	Nerve_Tibial	0.980812	-0.324989
AIMP1	0.745259	Nerve_Tibial	0.980812	0.324897
CCDC142	0.745376	Nerve_Tibial	0.980812	0.324742
LRRN3	0.745385	Nerve_Tibial	0.980812	-0.324731
SYNJ1	0.745427	Nerve_Tibial	0.980812	-0.324675
DTWD1	0.745473	Nerve_Tibial	0.980812	0.324614
VWC2	0.730995	Colon_Transverse	0.980813	0.343802
RPL13	0.748968	Heart_Atrial_Appendage	0.980814	0.32
IFITM2	0.749049	Heart_Atrial_Appendage	0.980814	0.319894
ING3	0.749113	Heart_Atrial_Appendage	0.980814	-0.319809
MAP2K2	0.726938	Adrenal_Gland	0.980816	0.349202
RCC1L	0.726945	Adrenal_Gland	0.980816	0.349192
C7orf73	0.727005	Adrenal_Gland	0.980816	-0.349112
RAB38	0.620463	Brain_Spinal_cord_cervical_c-1	0.980816	-0.495195
TBCB	0.620569	Brain_Spinal_cord_cervical_c-1	0.980816	0.495045
DDX49	0.620636	Brain_Spinal_cord_cervical_c-1	0.980816	0.494949
TSGA10	0.620709	Brain_Spinal_cord_cervical_c-1	0.980816	-0.494845
PPP2R5B	0.620914	Brain_Spinal_cord_cervical_c-1	0.980816	-0.494555
LRTOMT	0.620978	Brain_Spinal_cord_cervical_c-1	0.980816	0.494465
S100PBP	0.620992	Brain_Spinal_cord_cervical_c-1	0.980816	0.494445
DSP	0.621651	Brain_Spinal_cord_cervical_c-1	0.980816	-0.493512
BCS1L	0.621752	Brain_Spinal_cord_cervical_c-1	0.980816	0.493369
RP11-219B17.3	0.621777	Brain_Spinal_cord_cervical_c-1	0.980816	-0.493333
PYCR2	0.621777	Brain_Spinal_cord_cervical_c-1	0.980816	-0.493333
FAM83E	0.621777	Brain_Spinal_cord_cervical_c-1	0.980816	0.493333
NUP37	0.621802	Brain_Spinal_cord_cervical_c-1	0.980816	-0.493298
DNAJA4	0.621973	Brain_Spinal_cord_cervical_c-1	0.980816	0.493056
ALDH3A1	0.621973	Brain_Spinal_cord_cervical_c-1	0.980816	0.493056
ZC3H3	0.622	Brain_Spinal_cord_cervical_c-1	0.980816	0.493017
RCC1	0.622068	Brain_Spinal_cord_cervical_c-1	0.980816	0.492922
CD68	0.622114	Brain_Spinal_cord_cervical_c-1	0.980816	0.492857
ANO7	0.622175	Brain_Spinal_cord_cervical_c-1	0.980816	0.492769
CCDC54	0.622187	Brain_Spinal_cord_cervical_c-1	0.980816	0.492754
CTD-3131K8.2	0.622262	Brain_Spinal_cord_cervical_c-1	0.980816	0.492647
ACR	0.66567	Spleen	0.980817	-0.432099
ZNRF1	0.696565	Lung	0.980821	-0.389961
SLC5A6	0.801575	Esophagus_Gastroesophageal_Junction	0.980825	0.251309
PNPO	0.80174	Esophagus_Gastroesophageal_Junction	0.980825	-0.251095
TDGF1	0.80202	Esophagus_Gastroesophageal_Junction	0.980825	0.250733
GPR153	0.802257	Esophagus_Gastroesophageal_Junction	0.980825	-0.250427
OSER1	0.802402	Esophagus_Gastroesophageal_Junction	0.980825	-0.25024
KIAA0513	0.802587	Esophagus_Gastroesophageal_Junction	0.980825	-0.25
RP11-76E17.4	0.802587	Esophagus_Gastroesophageal_Junction	0.980825	0.25
FAM149A	0.802587	Esophagus_Gastroesophageal_Junction	0.980825	-0.25
ABCB4	0.802587	Esophagus_Gastroesophageal_Junction	0.980825	-0.25
TGFBI	0.802587	Esophagus_Gastroesophageal_Junction	0.980825	-0.25
FBRSL1	0.802587	Esophagus_Gastroesophageal_Junction	0.980825	-0.25
ZBTB4	0.802756	Esophagus_Gastroesophageal_Junction	0.980825	0.249782
UCK1	0.802901	Esophagus_Gastroesophageal_Junction	0.980825	-0.249594
PCDHGB6	0.80299	Esophagus_Gastroesophageal_Junction	0.980825	0.249479
DGKA	0.803057	Esophagus_Gastroesophageal_Junction	0.980825	-0.249393
RP5-828H9.1	0.803101	Esophagus_Gastroesophageal_Junction	0.980825	0.249336
PSMB1	0.803103	Esophagus_Gastroesophageal_Junction	0.980825	0.249334
YWHAH	0.80319	Esophagus_Gastroesophageal_Junction	0.980825	0.249221
TRPV6	0.803256	Esophagus_Gastroesophageal_Junction	0.980825	-0.249135
TM6SF1	0.803336	Esophagus_Gastroesophageal_Junction	0.980825	0.249032
SLC15A4	0.803432	Esophagus_Gastroesophageal_Junction	0.980825	-0.248908
WDR6	0.803522	Esophagus_Gastroesophageal_Junction	0.980825	-0.248792
RPS6KB1	0.80361	Esophagus_Gastroesophageal_Junction	0.980825	-0.248677
RP11-365P13.5	0.803637	Esophagus_Gastroesophageal_Junction	0.980825	-0.248643
FAM169B	0.803759	Esophagus_Gastroesophageal_Junction	0.980825	-0.248485
NAB1	0.803921	Esophagus_Gastroesophageal_Junction	0.980825	-0.248276
PLEKHB1	0.803999	Esophagus_Gastroesophageal_Junction	0.980825	-0.248175
HNRNPM	0.804125	Esophagus_Gastroesophageal_Junction	0.980825	0.248013
SMU1	0.804489	Esophagus_Gastroesophageal_Junction	0.980825	-0.247542
SHB	0.80454	Esophagus_Gastroesophageal_Junction	0.980825	-0.247475
DERL1	0.804623	Esophagus_Gastroesophageal_Junction	0.980825	-0.247368
MRPS25	0.804623	Esophagus_Gastroesophageal_Junction	0.980825	0.247368
RP11-553A10.1	0.804689	Esophagus_Gastroesophageal_Junction	0.980825	-0.247284
GLRX5	0.804848	Esophagus_Gastroesophageal_Junction	0.980825	-0.247077
DLX4	0.804865	Esophagus_Gastroesophageal_Junction	0.980825	0.247055
DGKQ	0.804958	Esophagus_Gastroesophageal_Junction	0.980825	0.246936
RPS11	0.805099	Esophagus_Gastroesophageal_Junction	0.980825	0.246753
SZT2	0.805104	Esophagus_Gastroesophageal_Junction	0.980825	0.246748
WIPI1	0.805166	Esophagus_Gastroesophageal_Junction	0.980825	-0.246667
GDNF	0.805237	Esophagus_Gastroesophageal_Junction	0.980825	-0.246575
ZNF233	0.805261	Esophagus_Gastroesophageal_Junction	0.980825	-0.246544
STK33	0.805315	Esophagus_Gastroesophageal_Junction	0.980825	0.246474
CADM2	0.805407	Esophagus_Gastroesophageal_Junction	0.980825	-0.246356
RP11-1055B8.3	0.805416	Esophagus_Gastroesophageal_Junction	0.980825	-0.246344
AVEN	0.80546	Esophagus_Gastroesophageal_Junction	0.980825	-0.246287
GRM3	0.805529	Esophagus_Gastroesophageal_Junction	0.980825	0.246198
ZNF142	0.805548	Esophagus_Gastroesophageal_Junction	0.980825	-0.246173
ARHGAP15	0.805658	Esophagus_Gastroesophageal_Junction	0.980825	-0.246032
MYH1	0.805717	Esophagus_Gastroesophageal_Junction	0.980825	-0.245955
DENND6A	0.806009	Esophagus_Gastroesophageal_Junction	0.980825	-0.245578
BICD2	0.80605	Esophagus_Gastroesophageal_Junction	0.980825	-0.245524
ATP4A	0.80617	Esophagus_Gastroesophageal_Junction	0.980825	0.24537
EPS15	0.806304	Esophagus_Gastroesophageal_Junction	0.980825	-0.245197
HPS5	0.806392	Esophagus_Gastroesophageal_Junction	0.980825	0.245084
GJB5	0.806431	Esophagus_Gastroesophageal_Junction	0.980825	0.245033
MIPOL1	0.80646	Esophagus_Gastroesophageal_Junction	0.980825	0.244996
NWD1	0.806646	Esophagus_Gastroesophageal_Junction	0.980825	0.244755
IFNAR1	0.806706	Esophagus_Gastroesophageal_Junction	0.980825	-0.244678
DCST2	0.806763	Esophagus_Gastroesophageal_Junction	0.980825	-0.244604
DBNL	0.806831	Esophagus_Gastroesophageal_Junction	0.980825	-0.244516
GOLM1	0.806836	Esophagus_Gastroesophageal_Junction	0.980825	0.24451
RP11-461O7.1	0.807004	Esophagus_Gastroesophageal_Junction	0.980825	-0.244292
ZC2HC1A	0.80704	Esophagus_Gastroesophageal_Junction	0.980825	-0.244246
MFSD14A	0.807087	Esophagus_Gastroesophageal_Junction	0.980825	-0.244186
RIPK1	0.8073	Esophagus_Gastroesophageal_Junction	0.980825	0.243911
C1D	0.807306	Esophagus_Gastroesophageal_Junction	0.980825	0.243902
IFRD2	0.807449	Esophagus_Gastroesophageal_Junction	0.980825	0.243718
ATG4C	0.807498	Esophagus_Gastroesophageal_Junction	0.980825	-0.243655
COLQ	0.807529	Esophagus_Gastroesophageal_Junction	0.980825	0.243615
ZNF74	0.807549	Esophagus_Gastroesophageal_Junction	0.980825	0.24359
FUOM	0.807662	Esophagus_Gastroesophageal_Junction	0.980825	0.243443
FBXO5	0.807705	Esophagus_Gastroesophageal_Junction	0.980825	0.243388
MRPS2	0.807713	Esophagus_Gastroesophageal_Junction	0.980825	-0.243377
DDAH2	0.807767	Esophagus_Gastroesophageal_Junction	0.980825	-0.243308
SPDYA	0.807823	Esophagus_Gastroesophageal_Junction	0.980825	0.243235
CEBPZOS	0.807824	Esophagus_Gastroesophageal_Junction	0.980825	-0.243234
IGFBP4	0.807917	Esophagus_Gastroesophageal_Junction	0.980825	0.243114
LINC00665	0.808054	Esophagus_Gastroesophageal_Junction	0.980825	0.242937
SLC7A9	0.808116	Esophagus_Gastroesophageal_Junction	0.980825	0.242857
FAM3D	0.808116	Esophagus_Gastroesophageal_Junction	0.980825	0.242857
RNF149	0.80815	Esophagus_Gastroesophageal_Junction	0.980825	-0.242813
ATP2C1	0.808233	Esophagus_Gastroesophageal_Junction	0.980825	0.242706
BTG1	0.808406	Esophagus_Gastroesophageal_Junction	0.980825	-0.242483
SH3RF3	0.808572	Esophagus_Gastroesophageal_Junction	0.980825	-0.242268
CEBPG	0.808605	Esophagus_Gastroesophageal_Junction	0.980825	-0.242226
CCT3	0.808628	Esophagus_Gastroesophageal_Junction	0.980825	-0.242197
FMO1	0.808629	Esophagus_Gastroesophageal_Junction	0.980825	-0.242195
ELOVL5	0.808642	Esophagus_Gastroesophageal_Junction	0.980825	-0.242179
GSK3A	0.646477	Thyroid	0.98083	0.458661
STARD5	0.64677	Thyroid	0.98083	-0.458254
GSTM2	0.646856	Thyroid	0.98083	0.458134
TRIM7	0.646906	Thyroid	0.98083	-0.458065
PLEKHA3	0.646934	Thyroid	0.98083	0.458025
SMKR1	0.647074	Thyroid	0.98083	0.457831
KANK1	0.647135	Thyroid	0.98083	-0.457746
TBX19	0.647196	Thyroid	0.98083	-0.457661
GNRH2	0.64722	Thyroid	0.98083	0.457627
KCNJ5	0.647232	Thyroid	0.98083	-0.457612
RP11-332H14.1	0.647471	Thyroid	0.98083	0.457278
GPATCH11	0.647568	Thyroid	0.98083	0.457143
C6orf201	0.647619	Thyroid	0.98083	-0.457072
BRWD1	0.64768	Thyroid	0.98083	0.456988
BPIFA2	0.647925	Thyroid	0.98083	-0.456647
T	0.647974	Thyroid	0.98083	0.456578
FBLN2	0.64811	Thyroid	0.98083	0.45639
CPNE1	0.648139	Thyroid	0.98083	0.456349
ZNF749	0.648176	Thyroid	0.98083	-0.456297
LEP	0.648193	Thyroid	0.98083	0.456274
SLC41A2	0.648365	Thyroid	0.98083	-0.456035
CLCNKA	0.648625	Thyroid	0.98083	-0.455673
ZNF525	0.648671	Thyroid	0.98083	0.455609
RP11-128M1.1	0.648929	Thyroid	0.98083	-0.455251
CCDC9	0.649084	Thyroid	0.98083	0.455035
ENOX1	0.649091	Thyroid	0.98083	-0.455026
XXbac-BPGBPG55C20.1	0.649202	Thyroid	0.98083	0.454872
ZNF23	0.649278	Thyroid	0.98083	0.454765
LRRC8B	0.649347	Thyroid	0.98083	-0.454669
UBASH3A	0.649372	Thyroid	0.98083	-0.454634
VOPP1	0.649436	Thyroid	0.98083	0.454545
RP11-297A16.4	0.649436	Thyroid	0.98083	-0.454545
ATP6V0A2	0.649436	Thyroid	0.98083	0.454545
NAT8L	0.649436	Thyroid	0.98083	-0.454545
C3orf14	0.649436	Thyroid	0.98083	0.454545
CAPG	0.649564	Thyroid	0.98083	0.454368
SH3BP5L	0.649602	Thyroid	0.98083	-0.454315
FASTKD5	0.649638	Thyroid	0.98083	0.454265
ZNF121	0.649641	Thyroid	0.98083	0.45426
GS1-304P7.3	0.649697	Thyroid	0.98083	0.454183
SLC25A35	0.649895	Thyroid	0.98083	0.453908
XXbac-B444P24.14	0.6499	Thyroid	0.98083	-0.453901
FAU	0.650115	Thyroid	0.98083	-0.453602
GSTK1	0.65013	Thyroid	0.98083	-0.453582
CHMP3	0.650208	Thyroid	0.98083	-0.453474
C3orf35	0.650237	Thyroid	0.98083	-0.453432
CDKN2AIP	0.650249	Thyroid	0.98083	-0.453416
FERMT2	0.650267	Thyroid	0.98083	0.453392
CHST3	0.650291	Thyroid	0.98083	0.453358
GVQW2	0.650313	Thyroid	0.98083	0.453328
FASTKD1	0.650521	Thyroid	0.98083	0.453039
HIPK4	0.650739	Thyroid	0.98083	0.452736
RP11-989F5.1	0.650763	Thyroid	0.98083	-0.452703
RP11-227D13.1	0.650812	Thyroid	0.98083	0.452634
PRELP	0.650869	Thyroid	0.98083	-0.452555
MRPL14	0.650884	Thyroid	0.98083	0.452535
SERPINH1	0.650899	Thyroid	0.98083	-0.452514
C3orf49	0.651036	Thyroid	0.98083	-0.452323
PHF5A	0.651104	Thyroid	0.98083	0.452229
ZNF541	0.65123	Thyroid	0.98083	0.452055
LETM1	0.651398	Thyroid	0.98083	0.451822
DMRTA1	0.651503	Thyroid	0.98083	0.451676
ZC3H7A	0.651513	Thyroid	0.98083	0.451661
MRPS7	0.651548	Thyroid	0.98083	0.451613
ARHGEF35	0.651569	Thyroid	0.98083	-0.451584
TBC1D4	0.651709	Thyroid	0.98083	0.451389
ZNF831	0.651733	Thyroid	0.98083	0.451356
MRPL15	0.651831	Thyroid	0.98083	-0.451219
CHMP6	0.651856	Thyroid	0.98083	-0.451185
SNX29	0.652006	Thyroid	0.98083	-0.450977
MINDY4	0.652152	Thyroid	0.98083	0.450775
PCAT1	0.652158	Thyroid	0.98083	0.450766
PES1	0.652163	Thyroid	0.98083	0.450759
S100A14	0.652183	Thyroid	0.98083	0.450732
ACOT8	0.652186	Thyroid	0.98083	-0.450727
LRGUK	0.65226	Thyroid	0.98083	-0.450625
NDUFA5	0.652278	Thyroid	0.98083	0.450599
RP11-495K9.6	0.652507	Thyroid	0.98083	-0.450282
KCNJ11	0.652539	Thyroid	0.98083	-0.450238
STK25	0.65254	Thyroid	0.98083	-0.450237
GRM6	0.652635	Thyroid	0.98083	0.450104
RP5-965G21.3	0.652661	Thyroid	0.98083	-0.450068
RNF121	0.65276	Thyroid	0.98083	0.449931
AASS	0.652855	Thyroid	0.98083	-0.449799
VSTM2A	0.65288	Thyroid	0.98083	-0.449765
SETDB2	0.652924	Thyroid	0.98083	-0.449704
LVRN	0.653053	Thyroid	0.98083	0.449525
CTD-2341M24.1	0.653144	Thyroid	0.98083	0.449399
BAMBI	0.653166	Thyroid	0.98083	0.449368
FRMPD1	0.653167	Thyroid	0.98083	0.449367
QTRT1	0.653233	Thyroid	0.98083	0.449275
TRIM3	0.653296	Thyroid	0.98083	-0.449188
DENND5A	0.653352	Thyroid	0.98083	-0.449111
CNPPD1	0.653437	Thyroid	0.98083	-0.448993
PSMB1	0.653448	Thyroid	0.98083	0.448977
HDAC3	0.653492	Thyroid	0.98083	0.448916
CTB-133G6.1	0.66227	Colon_Sigmoid	0.98083	-0.436782
TUBD1	0.75093	Cells_Cultured_fibroblasts	0.98083	-0.317414
CSGALNACT2	0.751006	Cells_Cultured_fibroblasts	0.98083	0.317313
LINC00926	0.660143	Liver	0.980831	0.439716
ARRB1	0.742999	Skin_Not_Sun_Exposed_Suprapubic	0.980834	-0.327885
LINC00704	0.74306	Skin_Not_Sun_Exposed_Suprapubic	0.980834	-0.327804
FHOD1	0.743095	Skin_Not_Sun_Exposed_Suprapubic	0.980834	0.327758
PRPSAP2	0.75331	Uterus	0.980836	-0.314279
C7orf50	0.753415	Uterus	0.980836	0.31414
PQLC2	0.753524	Uterus	0.980836	-0.313996
CHKB	0.753621	Uterus	0.980836	-0.313869
MAPK11	0.753667	Uterus	0.980836	-0.313808
YWHAH	0.808621	Artery_Coronary	0.980836	0.242206
AC115522.3	0.80883	Artery_Coronary	0.980836	0.241935
ALPK2	0.808912	Artery_Coronary	0.980836	-0.24183
CDC42BPA	0.809081	Artery_Coronary	0.980836	0.241612
NAA11	0.809261	Artery_Coronary	0.980836	-0.241379
FBXO11	0.809261	Artery_Coronary	0.980836	0.241379
NFYA	0.809378	Artery_Coronary	0.980836	0.241228
PTPRR	0.809451	Artery_Coronary	0.980836	0.241135
DNPH1	0.809469	Artery_Coronary	0.980836	0.241111
RP11-245J9.5	0.809627	Artery_Coronary	0.980836	0.240907
LRRFIP1	0.809628	Artery_Coronary	0.980836	-0.240906
RNF125	0.809628	Artery_Coronary	0.980836	0.240906
VSIG10L	0.809651	Artery_Coronary	0.980836	-0.240876
LINC01801	0.809663	Artery_Coronary	0.980836	-0.24086
BTG1	0.8099	Artery_Coronary	0.980836	-0.240555
PDHB	0.809908	Artery_Coronary	0.980836	0.240545
COA6	0.810006	Artery_Coronary	0.980836	-0.240418
UBE2Q1	0.810006	Artery_Coronary	0.980836	-0.240418
BLOC1S2	0.810194	Artery_Coronary	0.980836	0.240176
FAM83D	0.810249	Artery_Coronary	0.980836	0.240105
HOXB5	0.81033	Artery_Coronary	0.980836	-0.24
ZNF786	0.81033	Artery_Coronary	0.980836	0.24
KCTD21	0.810767	Artery_Coronary	0.980836	0.239437
KRT24	0.810767	Artery_Coronary	0.980836	-0.239437
FAM19A5	0.810767	Artery_Coronary	0.980836	0.239437
DNAJC5B	0.811026	Artery_Coronary	0.980836	0.239102
SIRT1	0.811087	Artery_Coronary	0.980836	0.239024
LYAR	0.811116	Artery_Coronary	0.980836	0.238986
RP11-502I4.3	0.811187	Artery_Coronary	0.980836	-0.238895
RP5-1017F8.2	0.811203	Artery_Coronary	0.980836	0.238875
ZNF846	0.811226	Artery_Coronary	0.980836	-0.238844
OPTC	0.811256	Artery_Coronary	0.980836	0.238806
PIGR	0.81126	Artery_Coronary	0.980836	-0.238801
CYB5D1	0.811331	Artery_Coronary	0.980836	0.23871
KCNK3	0.811361	Artery_Coronary	0.980836	-0.238671
PAM	0.811396	Artery_Coronary	0.980836	0.238625
CHP2	0.576646	Brain_Substantia_nigra	0.98084	0.558291
LRRN2	0.576652	Brain_Substantia_nigra	0.98084	-0.558282
NAB2	0.561787	Stomach	0.980841	-0.580189
APLP1	0.576749	Brain_Substantia_nigra	0.980844	-0.55814
RP1-265C24.8	0.727212	Adrenal_Gland	0.980844	-0.348837
MZT2A	0.727274	Adrenal_Gland	0.980844	-0.348754
CBX1	0.727285	Adrenal_Gland	0.980844	0.34874
ATG9A	0.654071	Testis	0.980847	0.448113
LINC01600	0.654257	Testis	0.980847	-0.447856
MYH1	0.654388	Testis	0.980847	-0.447674
AHRR	0.654431	Testis	0.980847	-0.447616
CTSL	0.654552	Testis	0.980847	-0.447447
TRIM3	0.65457	Testis	0.980847	0.447422
TMC3	0.65463	Testis	0.980847	0.44734
PTOV1	0.654678	Testis	0.980847	-0.447273
CDIP1	0.654727	Testis	0.980847	-0.447205
RP11-666A8.13	0.654872	Testis	0.980847	-0.447005
ACO2	0.654913	Testis	0.980847	-0.446948
KCNJ11	0.655013	Testis	0.980847	0.446809
RP11-180I4.4	0.65505	Testis	0.980847	-0.446758
HACD1	0.655059	Testis	0.980847	-0.446745
SLC52A3	0.655261	Testis	0.980847	-0.446466
CA4	0.655347	Testis	0.980847	0.446347
NDFIP2	0.655442	Testis	0.980847	0.446216
WWP2	0.655496	Testis	0.980847	0.446141
KRTAP3-2	0.655566	Testis	0.980847	-0.446043
RP11-989F5.1	0.655636	Testis	0.980847	-0.445946
LINC00640	0.655679	Testis	0.980847	0.445887
ZNF789	0.655697	Testis	0.980847	0.445861
GHR	0.655804	Testis	0.980847	-0.445714
GBX2	0.655912	Testis	0.980847	0.445564
YEATS4	0.655943	Testis	0.980847	-0.445522
CCR4	0.65596	Testis	0.980847	-0.445498
CDRT4	0.656135	Testis	0.980847	0.445255
EDEM3	0.656135	Testis	0.980847	-0.445255
ZNF326	0.656161	Testis	0.980847	0.445219
SLF1	0.656171	Testis	0.980847	0.445205
RP11-392O17.2	0.656209	Testis	0.980847	-0.445154
CHRAC1	0.656232	Testis	0.980847	-0.445122
RP5-906C1.1	0.65628	Testis	0.980847	0.445055
RP11-313P18.2	0.656301	Testis	0.980847	-0.445026
MPLKIP	0.656721	Testis	0.980847	-0.444444
TXN	0.656721	Testis	0.980847	0.444444
MZT1	0.656872	Testis	0.980847	-0.444236
ZC3H6	0.656905	Testis	0.980847	-0.44419
ST5	0.657037	Testis	0.980847	-0.444008
PPM1M	0.657085	Testis	0.980847	0.443941
NENF	0.657196	Testis	0.980847	-0.443788
SEC24D	0.657287	Testis	0.980847	-0.443662
SLC6A7	0.657311	Testis	0.980847	0.443629
AC128709.3	0.657459	Testis	0.980847	-0.443423
BOK	0.657467	Testis	0.980847	-0.443414
MCIDAS	0.657481	Testis	0.980847	0.443393
RND1	0.658027	Testis	0.980847	0.442639
DNAH8	0.65806	Testis	0.980847	0.442593
KLRC4	0.658107	Testis	0.980847	0.442529
MBNL2	0.658121	Testis	0.980847	-0.442509
LINC02137	0.658127	Testis	0.980847	-0.442501
RP5-967N21.11	0.658146	Testis	0.980847	-0.442474
PIAS2	0.658209	Testis	0.980847	-0.442387
SH2B1	0.658235	Testis	0.980847	-0.442351
RP11-434D11.4	0.658358	Testis	0.980847	0.442182
TAOK3	0.658361	Testis	0.980847	-0.442177
PRDX2	0.658432	Testis	0.980847	-0.442079
TUFM	0.658468	Testis	0.980847	0.442029
TMEM237	0.658468	Testis	0.980847	-0.442029
COPS2	0.658714	Testis	0.980847	0.44169
OSBPL5	0.65873	Testis	0.980847	-0.441667
FAM180B	0.658871	Testis	0.980847	-0.441472
TOX4	0.658972	Testis	0.980847	-0.441333
GRASP	0.65904	Testis	0.980847	0.441239
KIAA1683	0.659065	Testis	0.980847	-0.441205
RP3-425P12.1	0.659208	Testis	0.980847	0.441007
TMF1	0.659292	Testis	0.980847	0.440891
AKR1B15	0.659388	Testis	0.980847	0.440759
COPS4	0.659446	Testis	0.980847	-0.440678
NEMP1	0.659446	Testis	0.980847	-0.440678
RHOD	0.659512	Testis	0.980847	-0.440587
YIPF7	0.659532	Testis	0.980847	0.440559
SYNE3	0.659532	Testis	0.980847	-0.440559
AP1G2	0.659671	Testis	0.980847	-0.440367
GZMB	0.659683	Testis	0.980847	-0.440351
AGRN	0.659707	Testis	0.980847	-0.440318
ZBTB10	0.65978	Testis	0.980847	-0.440217
FASLG	0.659813	Testis	0.980847	-0.440171
RP11-291B21.2	0.659857	Testis	0.980847	-0.440111
LINC01621	0.659858	Testis	0.980847	0.440109
NFE2L1	0.659931	Testis	0.980847	-0.440008
ARHGEF33	0.659937	Testis	0.980847	-0.44
SF3B3	0.659937	Testis	0.980847	-0.44
UBTD2	0.660411	Testis	0.980847	0.439346
PDE1B	0.660446	Testis	0.980847	0.439297
TIGAR	0.660479	Testis	0.980847	0.439252
RP11-282C5.1	0.660554	Testis	0.980847	0.439149
SYNPO2	0.660576	Testis	0.980847	-0.439119
HDDC3	0.660761	Testis	0.980847	-0.438863
STAC3	0.660763	Testis	0.980847	0.43886
AC012361.1	0.661108	Testis	0.980847	-0.438383
LINC01837	0.661128	Testis	0.980847	0.438356
SLC22A1	0.661268	Testis	0.980847	-0.438163
NES	0.66139	Testis	0.980847	0.437995
TPD52	0.66154	Testis	0.980847	0.437788
ADRA2A	0.661629	Testis	0.980847	-0.437666
SLC22A3	0.661687	Testis	0.980847	-0.437585
ALDH9A1	0.661715	Testis	0.980847	-0.437546
RP11-522B15.3	0.661749	Testis	0.980847	0.4375
TMC7	0.661897	Testis	0.980847	-0.437296
EXT2	0.662003	Testis	0.980847	-0.43715
EPN1	0.66202	Testis	0.980847	0.437126
ZFYVE26	0.662049	Testis	0.980847	0.437086
CDC42	0.66209	Testis	0.980847	-0.43703
TOP3B	0.662237	Testis	0.980847	0.436827
RP11-13N12.1	0.66224	Testis	0.980847	0.436823
RP11-190C22.8	0.662254	Testis	0.980847	0.436803
GIPC2	0.662353	Testis	0.980847	0.436667
TRAK1	0.662638	Testis	0.980847	-0.436274
CFAP69	0.662803	Testis	0.980847	0.436047
UCKL1	0.662847	Testis	0.980847	-0.435986
RP11-473E2.2	0.662853	Testis	0.980847	0.435977
HSBP1L1	0.6629	Testis	0.980847	-0.435913
TOPORS-AS1	0.662904	Testis	0.980847	-0.435907
NPAS3	0.662961	Testis	0.980847	0.435829
DNAJC10	0.663044	Testis	0.980847	0.435714
STK36	0.663044	Testis	0.980847	-0.435714
ARL11	0.663076	Testis	0.980847	0.43567
EIF2D	0.663139	Testis	0.980847	0.435583
NTSR2	0.663245	Testis	0.980847	-0.435437
RP11-108B14.5	0.663349	Testis	0.980847	-0.435294
MFGE8	0.663525	Testis	0.980847	0.435052
ARHGAP26	0.66353	Testis	0.980847	0.435045
SEZ6L	0.663549	Testis	0.980847	0.435018
LKAAEAR1	0.66372	Testis	0.980847	-0.434783
EFTUD2	0.66372	Testis	0.980847	-0.434783
POU2F2	0.663802	Testis	0.980847	-0.43467
AKAP5	0.663938	Testis	0.980847	-0.434483
C1orf159	0.663947	Testis	0.980847	0.434471
ACE	0.664007	Testis	0.980847	-0.434387
CEP83	0.66404	Testis	0.980847	0.434341
NAXD	0.664104	Testis	0.980847	0.434254
SQSTM1	0.664181	Testis	0.980847	-0.434148
MROH6	0.664354	Testis	0.980847	0.43391
PATE4	0.664388	Testis	0.980847	-0.433862
SLCO2B1	0.664388	Testis	0.980847	0.433862
OR4D6	0.664739	Testis	0.980847	-0.43338
RP11-455O6.9	0.665022	Testis	0.980847	0.43299
C1orf194	0.665149	Testis	0.980847	0.432816
RNF214	0.665172	Testis	0.980847	-0.432784
C20orf202	0.665228	Testis	0.980847	0.432706
SUV39H2	0.665327	Testis	0.980847	-0.43257
SOS2	0.665681	Testis	0.980847	0.432083
TXNDC17	0.665713	Testis	0.980847	0.432039
RP11-661C8.2	0.665819	Testis	0.980847	0.431894
LINC00324	0.665992	Testis	0.980847	-0.431655
HK3	0.666015	Testis	0.980847	-0.431624
PLD2	0.666054	Testis	0.980847	-0.43157
ARFIP2	0.666125	Testis	0.980847	-0.431472
LINC01730	0.666327	Testis	0.980847	0.431194
LRRN1	0.666442	Testis	0.980847	-0.431037
RP11-508N22.12	0.666489	Testis	0.980847	0.430971
PLEKHA7	0.666496	Testis	0.980847	0.430962
HPSE2	0.666577	Testis	0.980847	-0.430851
LINC02091	0.666642	Testis	0.980847	-0.430762
TTLL1	0.666646	Testis	0.980847	-0.430756
FAM83H-AS1	0.666647	Testis	0.980847	0.430754
RBBP9	0.666655	Testis	0.980847	0.430743
SLC41A3	0.666718	Testis	0.980847	-0.430657
2024-09-10	0.666781	Testis	0.980847	0.430571
AC012506.3	0.666792	Testis	0.980847	-0.430556
RP11-455B3.1	0.666846	Testis	0.980847	-0.430481
OR10A4	0.666884	Testis	0.980847	-0.430428
TMEM98	0.666897	Testis	0.980847	0.43041
STBD1	0.666914	Testis	0.980847	-0.430387
GABRA5	0.667	Testis	0.980847	0.43027
TMCC1	0.667046	Testis	0.980847	-0.430206
LINC00445	0.667061	Testis	0.980847	0.430186
GABRG3	0.6671	Testis	0.980847	-0.430132
AC010729.2	0.667158	Testis	0.980847	0.430052
RPUSD3	0.667209	Testis	0.980847	-0.429982
LNPK	0.667294	Testis	0.980847	0.429864
BAHD1	0.667315	Testis	0.980847	0.429836
LINC00922	0.667458	Testis	0.980847	-0.429639
AMD1	0.667624	Testis	0.980847	-0.429412
ACBD6	0.66771	Testis	0.980847	0.429293
PIANP	0.667857	Testis	0.980847	-0.429091
FAM177B	0.668063	Testis	0.980847	-0.428808
CTD-3023L14.3	0.66808	Testis	0.980847	0.428785
RAB35	0.668112	Testis	0.980847	0.428741
OLFM1	0.668119	Testis	0.980847	0.428731
RPAP2	0.668143	Testis	0.980847	-0.428698
CCDC126	0.668235	Testis	0.980847	0.428571
CTA-929C8.7	0.668235	Testis	0.980847	-0.428571
TAF1L	0.668235	Testis	0.980847	0.428571
BVES	0.668576	Testis	0.980847	0.428103
B4GALNT4	0.668662	Testis	0.980847	-0.427985
SV2B	0.668771	Testis	0.980847	-0.427836
HKR1	0.668771	Testis	0.980847	0.427835
KCNF1	0.668862	Testis	0.980847	0.427711
GCNT3	0.668932	Testis	0.980847	0.427615
LINC02153	0.668951	Testis	0.980847	0.427589
INPP5D	0.668989	Testis	0.980847	-0.427536
BID	0.668989	Testis	0.980847	0.427536
FAM157C	0.668989	Testis	0.980847	0.427536
RP11-322E11.5	0.66899	Testis	0.980847	-0.427535
FFAR2	0.669074	Testis	0.980847	0.427419
LINC01070	0.669169	Testis	0.980847	-0.427289
SLC4A7	0.669181	Testis	0.980847	-0.427273
LINC00702	0.669223	Testis	0.980847	0.427215
LINC02030	0.669403	Testis	0.980847	0.426968
SPATS2L	0.669456	Testis	0.980847	0.426895
ORMDL3	0.669504	Testis	0.980847	-0.426829
CFDP1	0.669564	Testis	0.980847	0.426746
MSRB2	0.669622	Testis	0.980847	0.426667
LINC01898	0.669622	Testis	0.980847	-0.426667
UCP3	0.66969	Testis	0.980847	-0.426573
IQCE	0.669712	Testis	0.980847	-0.426543
COQ6	0.669732	Testis	0.980847	0.426516
GRPEL2	0.669765	Testis	0.980847	-0.426471
USP20	0.669857	Testis	0.980847	0.426344
RP1-251M9.2	0.669896	Testis	0.980847	0.426291
LINC01065	0.669902	Testis	0.980847	-0.426282
FLNB	0.669913	Testis	0.980847	-0.426268
MCOLN3	0.669921	Testis	0.980847	-0.426256
LINC00411	0.670144	Testis	0.980847	-0.425951
LINC01580	0.670171	Testis	0.980847	0.425913
RP11-227D13.5	0.670267	Testis	0.980847	-0.425782
USP16	0.670385	Testis	0.980847	-0.42562
COLEC10	0.670408	Testis	0.980847	0.425587
CNMD	0.670449	Testis	0.980847	-0.425532
AHCYL1	0.670535	Testis	0.980847	0.425414
NMUR1	0.670565	Testis	0.980847	-0.425373
AC105393.2	0.670576	Testis	0.980847	0.425358
HBE1	0.670768	Testis	0.980847	-0.425094
ULK1	0.670773	Testis	0.980847	-0.425087
MYO1B	0.670837	Testis	0.980847	-0.425
GJB4	0.670878	Testis	0.980847	0.424943
GJB5	0.670878	Testis	0.980847	0.424943
ANGPTL5	0.671017	Testis	0.980847	-0.424753
IL17D	0.671069	Testis	0.980847	-0.424681
GNB5	0.671165	Testis	0.980847	0.42455
SEMG2	0.671261	Testis	0.980847	-0.424419
COX7A1	0.671302	Testis	0.980847	-0.424362
PHC2	0.671333	Testis	0.980847	0.42432
MBD4	0.671457	Testis	0.980847	0.424149
UHRF1	0.67147	Testis	0.980847	-0.424132
ABHD14A	0.671648	Testis	0.980847	-0.423888
LINC01396	0.671793	Testis	0.980847	-0.423688
MXRA7	0.671837	Testis	0.980847	-0.423628
PREX2	0.671849	Testis	0.980847	-0.423611
KRI1	0.672021	Testis	0.980847	-0.423377
INHBC	0.672034	Testis	0.980847	0.423358
EEF1AKMT1	0.672127	Testis	0.980847	0.42323
CP	0.672273	Testis	0.980847	0.42303
KCTD3	0.672283	Testis	0.980847	-0.423017
CHST6	0.672333	Testis	0.980847	-0.422948
PIK3C2B	0.672478	Testis	0.980847	-0.42275
PRRX2	0.672515	Testis	0.980847	0.422698
HPS5	0.672525	Testis	0.980847	0.422685
LINC00378	0.67257	Testis	0.980847	0.422623
RBM48	0.672631	Testis	0.980847	0.42254
PASK	0.672634	Testis	0.980847	-0.422535
MYO3B	0.672681	Testis	0.980847	-0.422472
COPZ2	0.672717	Testis	0.980847	-0.422423
DHX34	0.672801	Testis	0.980847	0.422307
KCNIP2	0.672944	Testis	0.980847	-0.422111
XXbac-BPG55C20.7	0.673071	Testis	0.980847	0.421937
UPK3BL	0.673092	Testis	0.980847	-0.421908
IL4	0.673194	Testis	0.980847	-0.421769
MYLK2	0.673279	Testis	0.980847	-0.421653
RAB38	0.673399	Testis	0.980847	-0.421487
AC097721.2	0.673522	Testis	0.980847	-0.42132
SPOPL	0.673522	Testis	0.980847	0.42132
SPINK5	0.673684	Testis	0.980847	0.421098
RORC	0.673746	Testis	0.980847	0.421013
METTL7B	0.673764	Testis	0.980847	-0.420988
TTYH2	0.673772	Testis	0.980847	0.420977
WNK1	0.673773	Testis	0.980847	-0.420975
TCP11	0.673827	Testis	0.980847	0.420901
RP5-1198O20.4	0.673858	Testis	0.980847	-0.420859
TRABD	0.674125	Testis	0.980847	-0.420493
DENND4C	0.674274	Testis	0.980847	0.42029
RP11-539L10.3	0.674303	Testis	0.980847	-0.42025
KPNA6	0.674363	Testis	0.980847	-0.420168
RP11-569G13.3	0.674399	Testis	0.980847	0.420118
FLJ37035	0.674485	Testis	0.980847	0.42
AF165138.7	0.674485	Testis	0.980847	0.42
RANGAP1	0.674569	Testis	0.980847	0.419885
C4orf19	0.674607	Testis	0.980847	-0.419833
CER1	0.674623	Testis	0.980847	0.419811
LINC00327	0.674666	Testis	0.980847	-0.419753
FNBP4	0.674666	Testis	0.980847	-0.419753
SPON2	0.674689	Testis	0.980847	-0.419721
RP11-433J20.1	0.674728	Testis	0.980847	-0.419668
RTN4RL1	0.674743	Testis	0.980847	0.419648
DRG2	0.674746	Testis	0.980847	0.419643
RGL3	0.674764	Testis	0.980847	-0.419619
MYOCD	0.674792	Testis	0.980847	0.41958
RP11-227D13.1	0.674968	Testis	0.980847	0.419339
ZNF695	0.67497	Testis	0.980847	0.419336
LINC00479	0.674981	Testis	0.980847	0.419321
KCTD13	0.67513	Testis	0.980847	-0.419118
NUTM2E	0.675243	Testis	0.980847	-0.418964
OGN	0.675275	Testis	0.980847	-0.418919
MMP19	0.675656	Testis	0.980847	-0.418398
RP11-168E17.1	0.67575	Testis	0.980847	0.41827
RP4-760C5.3	0.675814	Testis	0.980847	0.418182
NRIP2	0.675889	Testis	0.980847	0.418079
AKR1C1	0.675907	Testis	0.980847	-0.418055
CLEC2B	0.675913	Testis	0.980847	-0.418047
GIMAP1	0.675988	Testis	0.980847	0.417944
ITGBL1	0.676	Testis	0.980847	-0.417928
ZFHX4	0.676013	Testis	0.980847	-0.41791
MRPS12	0.676087	Testis	0.980847	0.417808
NUB1	0.676097	Testis	0.980847	0.417795
SLFNL1	0.676101	Testis	0.980847	-0.41779
TMEM192	0.676151	Testis	0.980847	-0.417722
SFTPD	0.676222	Testis	0.980847	-0.417625
RP11-44N11.2	0.676284	Testis	0.980847	0.417539
ZNF277	0.676286	Testis	0.980847	0.417537
GTPBP4	0.676512	Testis	0.980847	0.417227
ODF4	0.676519	Testis	0.980847	-0.417219
CLDN15	0.676519	Testis	0.980847	0.417219
ISG20L2	0.676574	Testis	0.980847	0.417143
ZNF587	0.676724	Testis	0.980847	0.416938
ARHGEF40	0.676738	Testis	0.980847	-0.416918
ANXA11	0.676837	Testis	0.980847	0.416783
GPBAR1	0.676922	Testis	0.980847	0.416667
TFG	0.676922	Testis	0.980847	0.416667
TMEM261	0.677108	Testis	0.980847	-0.416413
CPSF7	0.677214	Testis	0.980847	0.416268
BPI	0.677218	Testis	0.980847	-0.416263
SEC14L1	0.677241	Testis	0.980847	0.41623
PHF10	0.677294	Testis	0.980847	-0.416159
APIP	0.677334	Testis	0.980847	-0.416103
RP11-109A6.5	0.677367	Testis	0.980847	0.416058
LINC01548	0.677453	Testis	0.980847	0.415942
PRIMA1	0.677492	Testis	0.980847	-0.415888
RP11-328D5.4	0.677524	Testis	0.980847	0.415844
HES4	0.677709	Testis	0.980847	0.415592
MS4A13	0.677735	Testis	0.980847	0.415556
MIB2	0.677781	Testis	0.980847	-0.415493
CEACAM8	0.67786	Testis	0.980847	0.415385
SENP5	0.677922	Testis	0.980847	-0.415301
NUP214	0.677965	Testis	0.980847	-0.415241
PIGN	0.677998	Testis	0.980847	0.415196
HFM1	0.678029	Testis	0.980847	-0.415154
A1BG	0.678062	Testis	0.980847	0.415109
CPPED1	0.678151	Testis	0.980847	-0.414988
COL8A1	0.678182	Testis	0.980847	0.414945
LIN52	0.678288	Testis	0.980847	-0.4148
CTA-398F10.2	0.678294	Testis	0.980847	-0.414793
LHX9	0.678308	Testis	0.980847	-0.414773
ACTR8	0.678363	Testis	0.980847	-0.414699
FRRS1L	0.678369	Testis	0.980847	-0.41469
CTAGE4	0.67846	Testis	0.980847	0.414566
YTHDF1	0.678549	Testis	0.980847	0.414444
AC004870.3	0.678571	Testis	0.980847	0.414414
LRIG3	0.678615	Testis	0.980847	0.414354
ARSA	0.678674	Testis	0.980847	0.414273
PET117	0.678703	Testis	0.980847	-0.414234
SOX30	0.678803	Testis	0.980847	0.414097
YIPF5	0.678834	Testis	0.980847	-0.414054
UTS2R	0.678857	Testis	0.980847	0.414024
RP11-161M6.2	0.678865	Testis	0.980847	0.414013
EHHADH	0.678942	Testis	0.980847	-0.413907
FPR3	0.678949	Testis	0.980847	-0.413897
SMOX	0.678955	Testis	0.980847	-0.413889
CASP14	0.679026	Testis	0.980847	-0.413793
ARHGAP21	0.679026	Testis	0.980847	-0.413793
RALY-AS1	0.679041	Testis	0.980847	0.413772
RP11-522B15.5	0.679213	Testis	0.980847	0.413537
FKRP	0.679305	Testis	0.980847	-0.413411
LINC01153	0.679362	Testis	0.980847	0.413333
ENTPD6	0.679364	Testis	0.980847	-0.413331
CIB1	0.679434	Testis	0.980847	-0.413236
PXMP2	0.679575	Testis	0.980847	0.413043
LINC00550	0.679575	Testis	0.980847	0.413043
NDUFA3	0.679575	Testis	0.980847	0.413043
RP11-488C13.5	0.679721	Testis	0.980847	0.412844
GSDMD	0.679726	Testis	0.980847	-0.412836
SIGLEC12	0.679953	Testis	0.980847	-0.412528
ARL4A	0.680014	Testis	0.980847	-0.412443
YTHDF2	0.680147	Testis	0.980847	-0.412262
RP11-554D15.3	0.68016	Testis	0.980847	0.412245
DBN1	0.680174	Testis	0.980847	0.412226
FRG1	0.680221	Testis	0.980847	-0.412162
AF146191.4	0.680221	Testis	0.980847	-0.412162
FNDC8	0.680221	Testis	0.980847	0.412162
SKIL	0.680391	Testis	0.980847	-0.41193
TTLL3	0.680512	Testis	0.980847	-0.411765
OXSM	0.680512	Testis	0.980847	-0.411765
CTD-2199O4.6	0.680512	Testis	0.980847	-0.411765
ERF	0.680591	Testis	0.980847	0.411657
ARL16	0.680771	Testis	0.980847	0.411411
ZNF266	0.680809	Testis	0.980847	-0.411359
PITPNC1	0.680818	Testis	0.980847	0.411348
N4BP3	0.680818	Testis	0.980847	-0.411348
RPS5	0.680859	Testis	0.980847	-0.411291
LINC01411	0.68086	Testis	0.980847	0.41129
ALKBH3	0.680868	Testis	0.980847	-0.411279
RP5-1056H1.2	0.680941	Testis	0.980847	-0.411179
AHCTF1	0.680977	Testis	0.980847	-0.41113
CTC-344H19.4	0.681083	Testis	0.980847	0.410985
ACAT2	0.6811	Testis	0.980847	-0.410963
HSF2BP	0.681103	Testis	0.980847	0.410959
NXNL1	0.681103	Testis	0.980847	-0.410959
RAB43	0.681247	Testis	0.980847	-0.410763
WNT9A	0.681282	Testis	0.980847	0.410714
AP1B1	0.681509	Testis	0.980847	-0.410405
MVB12B	0.681614	Testis	0.980847	0.410261
RP11-594C13.1	0.681625	Testis	0.980847	-0.410247
WDR43	0.681772	Testis	0.980847	-0.410046
CTD-2626G11.2	0.681806	Testis	0.980847	0.41
RPUSD2	0.681835	Testis	0.980847	-0.409961
FRMPD1	0.681842	Testis	0.980847	-0.409951
CDV3	0.681913	Testis	0.980847	-0.409854
RAD54L2	0.682008	Testis	0.980847	-0.409724
RP5-888M10.2	0.682066	Testis	0.980847	0.409645
YBX3	0.682118	Testis	0.980847	-0.409574
RP11-403A3.2	0.682131	Testis	0.980847	-0.409556
2024-09-02	0.682194	Testis	0.980847	-0.409471
U2AF1L4	0.682222	Testis	0.980847	-0.409432
PTPN9	0.682249	Testis	0.980847	-0.409396
CD59	0.682259	Testis	0.980847	-0.409383
XIRP1	0.682278	Testis	0.980847	0.409357
CES3	0.682328	Testis	0.980847	-0.409289
INO80C	0.682397	Testis	0.980847	0.409194
DENND6B	0.682414	Testis	0.980847	-0.409171
HMBS	0.682473	Testis	0.980847	-0.409091
CCNA1	0.682473	Testis	0.980847	0.409091
RP11-507B12.2	0.682608	Testis	0.980847	-0.408907
POLD4	0.682616	Testis	0.980847	0.408896
LINC02017	0.682621	Testis	0.980847	0.408889
TDRD1	0.682637	Testis	0.980847	-0.408867
MMP17	0.682657	Testis	0.980847	-0.40884
IFIT5	0.682709	Testis	0.980847	0.408769
ELP3	0.682716	Testis	0.980847	-0.408759
CD22	0.682722	Testis	0.980847	-0.408751
PDZD8	0.682748	Testis	0.980847	0.408717
TNS4	0.682832	Testis	0.980847	-0.408602
TRANK1	0.68288	Testis	0.980847	-0.408537
RP11-13A1.1	0.682899	Testis	0.980847	0.408511
CLPB	0.682952	Testis	0.980847	0.408438
LPCAT4	0.683068	Testis	0.980847	0.408281
PQLC2L	0.683154	Testis	0.980847	-0.408163
DOCK6	0.683194	Testis	0.980847	0.408109
GLB1L	0.68326	Testis	0.980847	0.408019
SEMA7A	0.683292	Testis	0.980847	-0.407975
C19orf68	0.683351	Testis	0.980847	0.407895
AC005008.2	0.683351	Testis	0.980847	0.407895
AAAS	0.683434	Testis	0.980847	-0.407782
TENM4	0.683475	Testis	0.980847	-0.407725
PPARG	0.683561	Testis	0.980847	0.407609
CCDC85A	0.683606	Testis	0.980847	-0.407547
GPHA2	0.683709	Testis	0.980847	0.407407
AFAP1L1	0.68378	Testis	0.980847	0.407311
FEV	0.683783	Testis	0.980847	-0.407306
TTC34	0.683798	Testis	0.980847	0.407286
GIMAP5	0.683832	Testis	0.980847	0.40724
EPHA6	0.683903	Testis	0.980847	-0.407143
RFESD	0.683903	Testis	0.980847	-0.407143
STXBP4	0.684005	Testis	0.980847	0.407005
CHCHD7	0.684011	Testis	0.980847	-0.406996
EMB	0.684012	Testis	0.980847	-0.406994
CCDC71	0.684084	Testis	0.980847	0.406897
H2AFY2	0.684122	Testis	0.980847	-0.406844
EPYC	0.68417	Testis	0.980847	0.40678
BANF1	0.68418	Testis	0.980847	0.406766
RP11-362F19.3	0.684253	Testis	0.980847	-0.406667
METTL7A	0.684382	Testis	0.980847	-0.406491
TOPORS	0.684559	Testis	0.980847	0.40625
NETO2	0.684743	Testis	0.980847	0.406
RPAIN	0.684795	Testis	0.980847	-0.405929
TADA2A	0.684797	Testis	0.980847	0.405926
USP15	0.684813	Testis	0.980847	-0.405904
ANXA2	0.684851	Testis	0.980847	-0.405853
SMNDC1	0.684892	Testis	0.980847	-0.405797
SMAGP	0.685102	Testis	0.980847	-0.405511
RP11-803P9.1	0.685105	Testis	0.980847	-0.405507
FALEC	0.68511	Testis	0.980847	-0.4055
OBSCN	0.68518	Testis	0.980847	0.405405
ANKDD1B	0.68518	Testis	0.980847	-0.405405
ANKZF1	0.685383	Testis	0.980847	-0.405128
DYDC1	0.685413	Testis	0.980847	0.405088
GUF1	0.685459	Testis	0.980847	0.405025
RP11-55L3.1	0.685512	Testis	0.980847	0.404953
MAPK13	0.685655	Testis	0.980847	-0.404758
MCTP1	0.685734	Testis	0.980847	-0.404651
RP11-365P13.5	0.685842	Testis	0.980847	0.404505
HIST3H3	0.685849	Testis	0.980847	-0.404494
RP11-492E3.2	0.68591	Testis	0.980847	0.404412
LINC01846	0.68593	Testis	0.980847	-0.404385
FGF17	0.686025	Testis	0.980847	-0.404255
RUFY4	0.686025	Testis	0.980847	0.404255
FCGRT	0.686045	Testis	0.980847	-0.404228
RANBP17	0.686106	Testis	0.980847	-0.404145
MED21	0.686136	Testis	0.980847	-0.404105
MTRNR2L1	0.686183	Testis	0.980847	-0.40404
PCDHAC1	0.686183	Testis	0.980847	0.40404
CD101	0.68627	Testis	0.980847	-0.403922
ANXA1	0.686307	Testis	0.980847	0.403871
PCAT14	0.686326	Testis	0.980847	0.403846
CTD-2541M15.3	0.686384	Testis	0.980847	0.403767
RP1-97J1.2	0.686393	Testis	0.980847	-0.403755
TDG	0.686414	Testis	0.980847	0.403727
SERAC1	0.6866	Testis	0.980847	0.403473
TIAL1	0.686626	Testis	0.980847	-0.403438
ZNF263	0.68665	Testis	0.980847	0.403406
IL17RB	0.686719	Testis	0.980847	-0.403312
NF2	0.686903	Testis	0.980847	-0.403061
TM4SF20	0.686922	Testis	0.980847	-0.403036
RGR	0.687017	Testis	0.980847	0.402907
ZNF554	0.687047	Testis	0.980847	0.402865
PCDH20	0.687112	Testis	0.980847	0.402778
CADPS	0.687118	Testis	0.980847	-0.402769
LRP2BP	0.687192	Testis	0.980847	-0.402669
BPIFB4	0.687233	Testis	0.980847	-0.402613
SATB1	0.687422	Testis	0.980847	0.402357
MTIF2	0.687685	Testis	0.980847	0.401999
PXDN	0.687764	Testis	0.980847	0.401891
LINC01832	0.687842	Testis	0.980847	0.401786
PKD2	0.688055	Testis	0.980847	0.401496
LINC01993	0.688119	Testis	0.980847	0.401408
C16orf71	0.688119	Testis	0.980847	-0.401408
NDUFAF7	0.688119	Testis	0.980847	-0.401408
LY6D	0.688131	Testis	0.980847	-0.401392
DICER1	0.688155	Testis	0.980847	-0.401361
SPDYE1	0.688155	Testis	0.980847	-0.401361
NUGGC	0.688155	Testis	0.980847	0.401361
SYMPK	0.688251	Testis	0.980847	-0.40123
ZNF800	0.688334	Testis	0.980847	-0.401117
B3GNTL1	0.688367	Testis	0.980847	-0.401072
RP11-230G5.2	0.688377	Testis	0.980847	0.401058
RBMXL2	0.688445	Testis	0.980847	-0.400966
PAQR3	0.688493	Testis	0.980847	-0.400901
PPP1R37	0.688551	Testis	0.980847	0.400823
NTNG1	0.688652	Testis	0.980847	0.400685
VTCN1	0.688706	Testis	0.980847	-0.400612
DBF4	0.688744	Testis	0.980847	0.40056
C1QL4	0.688974	Testis	0.980847	0.400248
SLC25A40	0.689003	Testis	0.980847	0.400208
KLRK1	0.689013	Testis	0.980847	-0.400195
CTD-2240J17.2	0.689157	Testis	0.980847	0.4
SYT17	0.689157	Testis	0.980847	0.4
SOAT2	0.689157	Testis	0.980847	-0.4
SLC5A9	0.689157	Testis	0.980847	0.4
ZNF226	0.689157	Testis	0.980847	-0.4
CASP9	0.689157	Testis	0.980847	-0.4
TOMM20	0.689317	Testis	0.980847	0.399781
CEBPG	0.689477	Testis	0.980847	-0.399564
SPATA25	0.689518	Testis	0.980847	0.39951
VRK2	0.689541	Testis	0.980847	-0.399478
RNF126	0.689668	Testis	0.980847	-0.399306
FBXO2	0.689812	Testis	0.980847	0.399111
CNOT4	0.689832	Testis	0.980847	0.399083
SRSF8	0.68989	Testis	0.980847	-0.399005
FAF1	0.690019	Testis	0.980847	0.398829
ADAMTS8	0.690205	Testis	0.980847	0.398577
SMTNL1	0.690211	Testis	0.980847	0.398569
NBAT1	0.690224	Testis	0.980847	0.398551
SPPL3	0.690622	Testis	0.980847	0.398012
GLI4	0.690646	Testis	0.980847	-0.397979
IL20RA	0.690666	Testis	0.980847	-0.397952
RASL11B	0.6907	Testis	0.980847	0.397906
RP11-626I20.3	0.690831	Testis	0.980847	0.397727
GRAMD1B	0.690855	Testis	0.980847	0.397695
ELP2	0.690913	Testis	0.980847	-0.397616
TMEM178B	0.690987	Testis	0.980847	-0.397516
RTCB	0.691028	Testis	0.980847	-0.397461
RP11-12G12.7	0.691176	Testis	0.980847	-0.39726
ZNF30-AS1	0.691247	Testis	0.980847	-0.397163
BBC3	0.691424	Testis	0.980847	0.396923
IMMP1L	0.691436	Testis	0.980847	0.396907
ELP4	0.691436	Testis	0.980847	0.396907
FOXD1	0.69173	Testis	0.980847	-0.396509
LEKR1	0.691801	Testis	0.980847	0.396412
FOXK1	0.691861	Testis	0.980847	-0.39633
SIRT5	0.691903	Testis	0.980847	-0.396274
IL6ST	0.692076	Testis	0.980847	0.39604
LINC00251	0.692097	Testis	0.980847	0.396011
WDR49	0.692125	Testis	0.980847	0.395973
ASNSD1	0.692125	Testis	0.980847	0.395973
MRPL58	0.692228	Testis	0.980847	0.395833
HID1	0.692228	Testis	0.980847	0.395833
PGLYRP3	0.692257	Testis	0.980847	0.395793
SPOUT1	0.692489	Testis	0.980847	-0.39548
RP11-71N10.1	0.692585	Testis	0.980847	0.395349
CDK2	0.692585	Testis	0.980847	0.395349
C1orf167	0.692902	Testis	0.980847	0.39492
RP11-305P14.1	0.692983	Testis	0.980847	-0.39481
LINC00453	0.693035	Testis	0.980847	-0.39474
PIP4K2A	0.693037	Testis	0.980847	-0.394737
SIAE	0.693062	Testis	0.980847	-0.394704
GALE	0.693118	Testis	0.980847	-0.394627
VEPH1	0.693161	Testis	0.980847	0.394569
EML4	0.693311	Testis	0.980847	0.394366
BTG1	0.693312	Testis	0.980847	0.394365
LINC01234	0.693462	Testis	0.980847	0.394161
KRT35	0.693462	Testis	0.980847	0.394161
RPL17	0.693462	Testis	0.980847	-0.394161
CTD-2247C11.1	0.693537	Testis	0.980847	-0.394059
CAPZB	0.693555	Testis	0.980847	0.394035
UCN	0.693626	Testis	0.980847	-0.393939
LINC02202	0.693766	Testis	0.980847	-0.39375
GARNL3	0.693788	Testis	0.980847	-0.39372
RPF1	0.693811	Testis	0.980847	0.393688
NEDD4	0.693903	Testis	0.980847	-0.393564
ZSWIM2	0.693943	Testis	0.980847	-0.39351
ZNF571	0.694046	Testis	0.980847	0.393371
KRT72	0.694073	Testis	0.980847	0.393333
KCNJ8	0.694073	Testis	0.980847	-0.393333
ILF3	0.694073	Testis	0.980847	-0.393333
ABAT	0.694103	Testis	0.980847	-0.393293
RP5-963E22.4	0.694165	Testis	0.980847	-0.393209
LRRC72	0.694273	Testis	0.980847	0.393064
SH3RF3	0.694305	Testis	0.980847	-0.39302
EGFR	0.694342	Testis	0.980847	0.392969
RP11-77E14.2	0.694422	Testis	0.980847	0.392862
ACTR1A	0.694425	Testis	0.980847	0.392857
SEMA5A	0.694425	Testis	0.980847	-0.392857
POM121L12	0.694587	Testis	0.980847	-0.392638
TRMT112	0.694598	Testis	0.980847	-0.392623
CH17-174L20.1	0.694626	Testis	0.980847	-0.392586
RP11-378A12.1	0.694626	Testis	0.980847	-0.392586
RP11-419C23.1	0.694643	Testis	0.980847	0.392562
C1orf226	0.694749	Testis	0.980847	-0.392418
ASPA	0.694907	Testis	0.980847	-0.392205
TSTA3	0.694974	Testis	0.980847	0.392114
SOX21-AS1	0.695023	Testis	0.980847	0.392047
APOC3	0.695088	Testis	0.980847	-0.39196
CACTIN	0.695097	Testis	0.980847	-0.391947
RP11-286H14.4	0.695187	Testis	0.980847	-0.391825
GALNT5	0.695213	Testis	0.980847	-0.391791
C10orf10	0.69522	Testis	0.980847	0.391781
RP11-557H15.5	0.695234	Testis	0.980847	0.391763
SIPA1	0.695295	Testis	0.980847	0.39168
SLC25A1	0.695332	Testis	0.980847	0.391629
ZNF224	0.695379	Testis	0.980847	-0.391566
PRKAA1	0.695391	Testis	0.980847	-0.391549
RAD18	0.695479	Testis	0.980847	0.391431
RP5-851M4.1	0.695572	Testis	0.980847	-0.391304
IQCJ	0.695572	Testis	0.980847	-0.391304
GOLGA5	0.695694	Testis	0.980847	0.39114
LSMEM2	0.695752	Testis	0.980847	-0.391061
IQCC	0.695977	Testis	0.980847	-0.390756
DCDC2B	0.695977	Testis	0.980847	-0.390756
INCA1	0.695987	Testis	0.980847	-0.390743
RP11-468E2.5	0.695998	Testis	0.980847	-0.390728
CCDC113	0.696021	Testis	0.980847	0.390698
AC069277.2	0.696113	Testis	0.980847	-0.390572
SLC23A3	0.69617	Testis	0.980847	0.390496
LINC00347	0.696233	Testis	0.980847	-0.390411
PRSS21	0.696233	Testis	0.980847	-0.390411
LINC00565	0.696249	Testis	0.980847	0.390389
RAPGEF1	0.69631	Testis	0.980847	-0.390306
C2orf83	0.696314	Testis	0.980847	-0.390301
TFAP2E	0.696356	Testis	0.980847	-0.390244
FAM160B2	0.696406	Testis	0.980847	-0.390177
LINC00371	0.696444	Testis	0.980847	-0.390125
FBXO44	0.696455	Testis	0.980847	0.39011
FAM105A	0.696484	Testis	0.980847	-0.390071
AKAP2	0.696558	Testis	0.980847	-0.389971
BUB1B	0.696754	Testis	0.980847	-0.389706
ZNF384	0.69682	Testis	0.980847	0.389616
MOSPD3	0.696951	Testis	0.980847	0.389439
CCL23	0.697098	Testis	0.980847	-0.389241
NCDN	0.697186	Testis	0.980847	0.389121
C20orf27	0.697242	Testis	0.980847	-0.389046
C20orf197	0.697553	Testis	0.980847	0.388626
MMP9	0.697654	Testis	0.980847	0.388489
RPS27L	0.697725	Testis	0.980847	0.388393
SLC9A2	0.697739	Testis	0.980847	-0.388375
TMEM59L	0.697743	Testis	0.980847	-0.388369
CTD-3194G12.2	0.697745	Testis	0.980847	-0.388367
CTD-3224I3.3	0.697768	Testis	0.980847	0.388335
OSCP1	0.697808	Testis	0.980847	0.38828
LINC01766	0.697864	Testis	0.980847	0.388205
RP11-313C4.1	0.697899	Testis	0.980847	0.388158
USP1	0.69803	Testis	0.980847	0.387981
SNCG	0.698034	Testis	0.980847	0.387976
ZNF57	0.698112	Testis	0.980847	-0.38787
GNG10	0.69819	Testis	0.980847	-0.387765
NEIL2	0.698203	Testis	0.980847	0.387748
SEC62	0.698259	Testis	0.980847	-0.387671
SPATA33	0.698271	Testis	0.980847	-0.387656
EPC1	0.698282	Testis	0.980847	-0.38764
ALOX12B	0.698356	Testis	0.980847	0.38754
ESCO2	0.698386	Testis	0.980847	-0.3875
SUFU	0.698415	Testis	0.980847	0.387461
FBXO22	0.69845	Testis	0.980847	0.387414
UPF3A	0.698568	Testis	0.980847	0.387255
RAMP2	0.698593	Testis	0.980847	0.38722
EHF	0.698859	Testis	0.980847	0.386861
MIATNB	0.69887	Testis	0.980847	-0.386846
PLCG1	0.69891	Testis	0.980847	0.386792
ZNF385B	0.699002	Testis	0.980847	-0.386668
BARD1	0.699026	Testis	0.980847	-0.386635
PCGF1	0.699054	Testis	0.980847	0.386598
ITPK1	0.699098	Testis	0.980847	0.386538
BROX	0.699108	Testis	0.980847	0.386525
CAPNS1	0.699161	Testis	0.980847	-0.386453
TMEM70	0.699229	Testis	0.980847	0.386362
LINC02052	0.699343	Testis	0.980847	0.386207
PYY	0.699425	Testis	0.980847	0.386097
RP11-274M17.3	0.699467	Testis	0.980847	-0.38604
CGREF1	0.699524	Testis	0.980847	0.385963
TMEM223	0.699545	Testis	0.980847	-0.385935
RBMXL1	0.699618	Testis	0.980847	0.385836
CHCHD10	0.699655	Testis	0.980847	0.385787
RP11-343J18.1	0.699686	Testis	0.980847	-0.385744
CKLF	0.699708	Testis	0.980847	0.385715
RSAD1	0.699708	Testis	0.980847	0.385714
MTCL1	0.699753	Testis	0.980847	0.385654
RFTN1	0.699807	Testis	0.980847	-0.385581
LINC00540	0.699817	Testis	0.980847	-0.385568
ISYNA1	0.699836	Testis	0.980847	-0.385542
LINC00359	0.73614	Adipose_Subcutaneous	0.980847	-0.336969
GPR156	0.562755	Brain_Frontal_Cortex_BA9	0.980847	0.578755
RNF157	0.562878	Brain_Frontal_Cortex_BA9	0.980847	-0.578571
KIF26A	0.56298	Brain_Frontal_Cortex_BA9	0.980847	-0.57842
ARMC4	0.563108	Brain_Frontal_Cortex_BA9	0.980847	0.578231
EFCAB7	0.563126	Brain_Frontal_Cortex_BA9	0.980847	0.578205
CWC25	0.563412	Brain_Frontal_Cortex_BA9	0.980847	-0.577781
CACTIN	0.563457	Brain_Frontal_Cortex_BA9	0.980847	-0.577714
SLC14A1	0.563517	Brain_Frontal_Cortex_BA9	0.980847	-0.577626
PPP2CB	0.563557	Brain_Frontal_Cortex_BA9	0.980847	0.577567
RP11-626G11.6	0.563728	Brain_Frontal_Cortex_BA9	0.980847	0.577313
CCDC192	0.563793	Brain_Frontal_Cortex_BA9	0.980847	0.577217
CEND1	0.563877	Brain_Frontal_Cortex_BA9	0.980847	-0.577093
SMIM6	0.563949	Brain_Frontal_Cortex_BA9	0.980847	0.576985
ZNF132	0.56417	Brain_Frontal_Cortex_BA9	0.980847	-0.576658
MRPL20	0.564257	Brain_Frontal_Cortex_BA9	0.980847	0.576531
RP11-332H14.2	0.564291	Brain_Frontal_Cortex_BA9	0.980847	0.57648
BORCS6	0.564352	Brain_Frontal_Cortex_BA9	0.980847	0.576389
MGST2	0.56436	Brain_Frontal_Cortex_BA9	0.980847	-0.576378
PKN3	0.564508	Brain_Frontal_Cortex_BA9	0.980847	-0.576159
CPSF4L	0.564508	Brain_Frontal_Cortex_BA9	0.980847	0.576159
POLB	0.564531	Brain_Frontal_Cortex_BA9	0.980847	0.576125
INO80E	0.564632	Brain_Frontal_Cortex_BA9	0.980847	0.575975
AKR1B1	0.564672	Brain_Frontal_Cortex_BA9	0.980847	-0.575916
STX8	0.564684	Brain_Frontal_Cortex_BA9	0.980847	0.575898
TUFT1	0.564898	Brain_Frontal_Cortex_BA9	0.980847	-0.575581
RP11-120K24.3	0.56506	Brain_Frontal_Cortex_BA9	0.980847	-0.575342
NEIL2	0.565177	Brain_Frontal_Cortex_BA9	0.980847	-0.575169
RP4-753F5.1	0.565219	Brain_Frontal_Cortex_BA9	0.980847	-0.575107
OCIAD2	0.565229	Brain_Frontal_Cortex_BA9	0.980847	-0.575092
ZDHHC6	0.565269	Brain_Frontal_Cortex_BA9	0.980847	0.575033
IL1RL1	0.565275	Brain_Frontal_Cortex_BA9	0.980847	-0.575025
AMER3	0.565291	Brain_Frontal_Cortex_BA9	0.980847	0.575
CCNH	0.56536	Brain_Frontal_Cortex_BA9	0.980847	-0.574899
FAM162A	0.611275	Adipose_Visceral_Omentum	0.980851	-0.508255
RICTOR	0.611315	Adipose_Visceral_Omentum	0.980851	-0.508197
TPSG1	0.746615	Heart_Left_Ventricle	0.98086	-0.323106
MTHFD1L	0.787484	Brain_Hypothalamus	0.980865	0.26958
RNF24	0.787575	Brain_Hypothalamus	0.980865	-0.269461
FAAP20	0.787706	Brain_Hypothalamus	0.980865	0.269291
TRIP13	0.78785	Brain_Hypothalamus	0.980865	0.269103
LINC01353	0.787956	Brain_Hypothalamus	0.980865	0.268966
PSMD3	0.788031	Brain_Hypothalamus	0.980865	0.268868
ZNF18	0.788103	Brain_Hypothalamus	0.980865	0.268775
SRL	0.788189	Brain_Hypothalamus	0.980865	0.268663
HSD17B13	0.788266	Brain_Hypothalamus	0.980865	0.268563
HSD17B11	0.788266	Brain_Hypothalamus	0.980865	-0.268563
SDC3	0.788348	Brain_Hypothalamus	0.980865	-0.268456
LRIG1	0.811593	Artery_Coronary	0.980868	0.238372
CPSF6	0.811593	Artery_Coronary	0.980868	0.238372
WWOX	0.808759	Esophagus_Gastroesophageal_Junction	0.980868	-0.242027
FRAT1	0.730567	Brain_Nucleus_accumbens_basal_ganglia	0.980871	-0.344371
STX5	0.730694	Brain_Nucleus_accumbens_basal_ganglia	0.980871	0.344203
MYF6	0.730705	Brain_Nucleus_accumbens_basal_ganglia	0.980871	0.344188
RABIF	0.730729	Brain_Nucleus_accumbens_basal_ganglia	0.980871	0.344156
LINC00284	0.730807	Brain_Nucleus_accumbens_basal_ganglia	0.980871	0.344052
RP11-500B12.1	0.705695	Small_Intestine_Terminal_Ileum	0.980876	0.377644
ALDH6A1	0.657977	Brain_Putamen_basal_ganglia	0.980877	-0.442708
AKIP1	0.658038	Brain_Putamen_basal_ganglia	0.980877	-0.442623
MBNL2	0.658121	Brain_Putamen_basal_ganglia	0.980877	0.442509
SCNN1A	0.658267	Brain_Putamen_basal_ganglia	0.980877	0.442308
PCCB	0.658361	Brain_Putamen_basal_ganglia	0.980877	-0.442177
SNRNP48	0.658406	Brain_Putamen_basal_ganglia	0.980877	-0.442116
TUFM	0.658468	Brain_Putamen_basal_ganglia	0.980877	0.442029
C17orf102	0.658468	Brain_Putamen_basal_ganglia	0.980877	0.442029
LINC00638	0.658809	Brain_Putamen_basal_ganglia	0.980877	0.441558
RCCD1	0.658996	Brain_Putamen_basal_ganglia	0.980877	0.4413
GRASP	0.65904	Brain_Putamen_basal_ganglia	0.980877	0.441239
ZC3H12C	0.659291	Brain_Putamen_basal_ganglia	0.980877	0.440893
CYLD	0.659419	Brain_Putamen_basal_ganglia	0.980877	-0.440716
NEMP1	0.659446	Brain_Putamen_basal_ganglia	0.980877	-0.440678
MMP15	0.659532	Brain_Putamen_basal_ganglia	0.980877	0.440559
YIPF7	0.659532	Brain_Putamen_basal_ganglia	0.980877	0.440559
AMN1	0.659532	Brain_Putamen_basal_ganglia	0.980877	0.440559
ROR2	0.659649	Brain_Putamen_basal_ganglia	0.980877	0.440397
CROT	0.659671	Brain_Putamen_basal_ganglia	0.980877	0.440367
RP11-177G23.2	0.659769	Brain_Putamen_basal_ganglia	0.980877	-0.440232
FASLG	0.659813	Brain_Putamen_basal_ganglia	0.980877	-0.440171
DGKQ	0.659984	Brain_Putamen_basal_ganglia	0.980877	0.439935
PIGC	0.660006	Brain_Putamen_basal_ganglia	0.980877	-0.439905
ATG2A	0.660051	Brain_Putamen_basal_ganglia	0.980877	0.439842
LINC00926	0.660143	Brain_Putamen_basal_ganglia	0.980877	0.439716
ZNF384	0.660255	Brain_Putamen_basal_ganglia	0.980877	0.43956
SHPK	0.660306	Brain_Putamen_basal_ganglia	0.980877	-0.43949
KIF15	0.660319	Brain_Putamen_basal_ganglia	0.980877	-0.439472
DRAXIN	0.660396	Brain_Putamen_basal_ganglia	0.980877	-0.439366
HIBADH	0.66044	Brain_Putamen_basal_ganglia	0.980877	-0.439306
PDE1B	0.660446	Brain_Putamen_basal_ganglia	0.980877	0.439297
DAAM2	0.660484	Brain_Putamen_basal_ganglia	0.980877	0.439245
TBC1D9	0.630865	Skin_Sun_Exposed_Lower_leg	0.98088	0.48051
CHST14	0.747065	Heart_Left_Ventricle	0.980886	0.322512
FADD	0.747108	Heart_Left_Ventricle	0.980886	-0.322455
FGFRL1	0.747146	Heart_Left_Ventricle	0.980886	-0.322404
ADRA2B	0.747224	Heart_Left_Ventricle	0.980886	0.322302
NXN	0.747285	Heart_Left_Ventricle	0.980886	0.322222
ATP5E	0.747334	Heart_Left_Ventricle	0.980886	0.322157
RPS14	0.747555	Heart_Left_Ventricle	0.980886	-0.321865
ROCK1	0.74775	Heart_Left_Ventricle	0.980886	0.321608
SNRPC	0.747768	Heart_Left_Ventricle	0.980886	0.321584
PNKP	0.747781	Heart_Left_Ventricle	0.980886	-0.321567
MZT2A	0.74779	Heart_Left_Ventricle	0.980886	-0.321555
SPC25	0.747886	Heart_Left_Ventricle	0.980886	-0.321429
MYRFL	0.747886	Heart_Left_Ventricle	0.980886	0.321429
CRYBG3	0.748083	Heart_Left_Ventricle	0.980886	0.321168
RAB4A	0.748083	Heart_Left_Ventricle	0.980886	-0.321168
TTLL4	0.748134	Heart_Left_Ventricle	0.980886	0.321101
ZBED9	0.748268	Heart_Left_Ventricle	0.980886	-0.320924
PGM2	0.748365	Heart_Left_Ventricle	0.980886	0.320797
ZBTB7C	0.748696	Heart_Left_Ventricle	0.980886	0.320359
CASP14	0.748735	Heart_Left_Ventricle	0.980886	-0.320308
GSDMD	0.748753	Heart_Left_Ventricle	0.980886	-0.320284
C6orf201	0.748819	Heart_Left_Ventricle	0.980886	-0.320197
DNAAF5	0.748846	Heart_Left_Ventricle	0.980886	0.320161
EPB41L4A-AS2	0.748898	Heart_Left_Ventricle	0.980886	0.320093
JAK2	0.748938	Heart_Left_Ventricle	0.980886	-0.32004
HSDL2	0.748968	Heart_Left_Ventricle	0.980886	0.32
TOGARAM2	0.749145	Heart_Left_Ventricle	0.980886	0.319767
KMT5C	0.749175	Heart_Left_Ventricle	0.980886	-0.319728
RP11-222K16.1	0.749233	Heart_Left_Ventricle	0.980886	0.319651
LINC00702	0.749256	Heart_Left_Ventricle	0.980886	0.31962
DPH1	0.660276	Liver	0.980891	0.439532
PDPN	0.611421	Adipose_Visceral_Omentum	0.980894	0.508046
DBNL	0.74939	Heart_Left_Ventricle	0.980896	-0.319444
HSPA2	0.749516	Heart_Left_Ventricle	0.980896	-0.319277
PGBD4	0.74958	Heart_Left_Ventricle	0.980896	0.319194
ANXA9	0.749948	Heart_Left_Ventricle	0.980896	0.318708
GUCY1B3	0.750113	Heart_Left_Ventricle	0.980896	0.31849
MRS2	0.750127	Heart_Left_Ventricle	0.980896	-0.318471
DNAJC11	0.750255	Heart_Left_Ventricle	0.980896	-0.318304
FGR	0.750347	Heart_Left_Ventricle	0.980896	-0.318182
GLTSCR1	0.750347	Heart_Left_Ventricle	0.980896	0.318182
LINC00324	0.750392	Heart_Left_Ventricle	0.980896	-0.318123
GATA5	0.750411	Heart_Left_Ventricle	0.980896	-0.318097
SLA	0.750499	Heart_Left_Ventricle	0.980896	0.317982
FAM222B	0.750546	Heart_Left_Ventricle	0.980896	-0.317919
EPG5	0.750565	Heart_Left_Ventricle	0.980896	-0.317895
SBF2	0.750575	Heart_Left_Ventricle	0.980896	0.317881
XPO5	0.596405	Brain_Cerebellar_Hemisphere	0.980897	0.529577
POLH	0.596405	Brain_Cerebellar_Hemisphere	0.980897	-0.529577
ILF3-AS1	0.753836	Uterus	0.9809	-0.313586
CAPS2	0.753898	Uterus	0.9809	0.313504
UBASH3B	0.750706	Heart_Left_Ventricle	0.980903	0.317708
TMEM176A	0.750755	Heart_Left_Ventricle	0.980903	-0.317644
ZNF732	0.788474	Brain_Hypothalamus	0.980904	-0.268293
ZNF804A	0.788605	Brain_Hypothalamus	0.980904	-0.268123
CD180	0.78864	Brain_Hypothalamus	0.980904	-0.268078
PTPRK	0.699944	Testis	0.980907	-0.385397
PSD4	0.751188	Cells_Cultured_fibroblasts	0.98091	0.317073
RP11-770E5.3	0.751318	Cells_Cultured_fibroblasts	0.98091	-0.316902
CDRT1	0.751327	Cells_Cultured_fibroblasts	0.98091	0.316889
PSG2	0.751558	Cells_Cultured_fibroblasts	0.98091	-0.316585
RP11-304L19.13	0.751588	Cells_Cultured_fibroblasts	0.98091	-0.316547
PGR	0.751833	Cells_Cultured_fibroblasts	0.98091	0.316223
MTERF1	0.751869	Cells_Cultured_fibroblasts	0.98091	0.316176
MGST3	0.751869	Cells_Cultured_fibroblasts	0.98091	0.316176
ST14	0.751929	Cells_Cultured_fibroblasts	0.98091	-0.316097
C10orf90	0.751955	Cells_Cultured_fibroblasts	0.98091	-0.316062
LINC00601	0.751955	Cells_Cultured_fibroblasts	0.98091	-0.316062
VAT1L	0.696754	Lung	0.980912	-0.389706
INVS	0.697	Lung	0.980912	-0.389373
CCL23	0.697098	Lung	0.980912	-0.389241
TESK1	0.697125	Lung	0.980912	-0.389205
NCDN	0.697186	Lung	0.980912	0.389121
IQCB1	0.697262	Lung	0.980912	0.389019
RP13-20L14.1	0.697389	Lung	0.980912	0.388848
FBXO3	0.697538	Lung	0.980912	0.388646
UBQLNL	0.697654	Lung	0.980912	-0.388489
DGCR8	0.697725	Lung	0.980912	0.388393
RPS27L	0.697725	Lung	0.980912	0.388393
KIAA0825	0.697757	Lung	0.980912	-0.38835
ASAH1	0.69776	Lung	0.980912	0.388346
RGL3	0.697831	Lung	0.980912	0.38825
TRIM2	0.697852	Lung	0.980912	-0.388222
YPEL1	0.698197	Lung	0.980912	-0.387755
SLC25A23	0.698425	Lung	0.980912	0.387447
RAMP2	0.698593	Lung	0.980912	0.38722
XAB2	0.698685	Lung	0.980912	-0.387097
MFSD11	0.698685	Lung	0.980912	0.387097
ZNF672	0.698742	Lung	0.980912	-0.387019
CLEC18C	0.698859	Lung	0.980912	-0.386861
SMCO3	0.698859	Lung	0.980912	-0.386861
PPP2R2D	0.698859	Lung	0.980912	-0.386861
ZNF250	0.698891	Lung	0.980912	0.386818
ACOXL	0.699046	Lung	0.980912	-0.386609
PCGF1	0.699054	Lung	0.980912	-0.386598
RP11-218C14.8	0.699124	Lung	0.980912	-0.386503
UFSP1	0.699238	Lung	0.980912	0.386349
AKIRIN1	0.699336	Lung	0.980912	-0.386216
HECTD3	0.699635	Lung	0.980912	-0.385813
CHCHD10	0.699655	Lung	0.980912	0.385787
LURAP1	0.699708	Lung	0.980912	-0.385714
LINC00540	0.699817	Lung	0.980912	0.385568
CTD-2319I12.2	0.699983	Lung	0.980912	0.385343
CASC1	0.700055	Lung	0.980912	-0.385246
MDM1	0.700164	Lung	0.980912	0.385099
ZZZ3	0.700178	Lung	0.980912	0.385081
CLEC16A	0.700195	Lung	0.980912	0.385057
EIF3F	0.700201	Lung	0.980912	-0.385049
GALM	0.700284	Lung	0.980912	-0.384937
LAMC2	0.700522	Lung	0.980912	-0.384615
MICU3	0.700752	Lung	0.980912	-0.384305
ATP10D	0.700773	Lung	0.980912	0.384277
HK3	0.700808	Lung	0.980912	0.38423
AC113404.1	0.700853	Lung	0.980912	0.38417
RP11-338N10.3	0.700935	Lung	0.980912	-0.384058
RP11-259K5.1	0.701048	Lung	0.980912	-0.383906
LPIN1	0.701098	Lung	0.980912	0.383839
CTD-2313J17.6	0.701098	Lung	0.980912	0.383838
WNT16	0.70124	Lung	0.980912	0.383648
RP11-476D10.1	0.701303	Lung	0.980912	-0.383562
EVA1A	0.701409	Lung	0.980912	-0.38342
STYX	0.701712	Lung	0.980912	-0.38301
PDSS2	0.701715	Lung	0.980912	0.383007
DEPDC5	0.701736	Lung	0.980912	0.382979
HACD1	0.70176	Lung	0.980912	-0.382945
NPY	0.70193	Lung	0.980912	-0.382716
MDK	0.7022	Lung	0.980912	-0.382353
ZC2HC1A	0.7022	Lung	0.980912	-0.382353
CTD-2619J13.19	0.702231	Lung	0.980912	0.382311
CYTH1	0.702271	Lung	0.980912	0.382256
C4orf48	0.702363	Lung	0.980912	-0.382132
NRROS	0.702402	Lung	0.980912	-0.382079
ZNF662	0.702412	Lung	0.980912	-0.382066
DDX39A	0.702503	Lung	0.980912	0.381944
LUC7L3	0.702774	Lung	0.980912	-0.381579
RNF146	0.702783	Lung	0.980912	-0.381566
RBBP5	0.702953	Lung	0.980912	-0.381338
HSPE1	0.702984	Lung	0.980912	0.381295
RP11-417L19.4	0.703026	Lung	0.980912	0.381238
FAM81B	0.703037	Lung	0.980912	0.381224
RP4-621F18.2	0.703064	Lung	0.980912	-0.381188
ANKDD1B	0.703105	Lung	0.980912	0.381132
LINC02026	0.703211	Lung	0.980912	0.380989
ZNF581	0.703239	Lung	0.980912	0.380952
SSFA2	0.703335	Lung	0.980912	0.380822
MASP1	0.703354	Lung	0.980912	0.380797
RP13-942N8.1	0.703537	Lung	0.980912	0.38055
P2RX6	0.703673	Lung	0.980912	-0.380366
MAEL	0.703809	Lung	0.980912	-0.380184
ITM2B	0.703923	Lung	0.980912	0.38003
SPAAR	0.703927	Lung	0.980912	-0.380024
C4BPB	0.704058	Lung	0.980912	-0.379849
ABHD17C	0.704133	Lung	0.980912	0.379747
ZMIZ1	0.704184	Lung	0.980912	-0.379679
RP11-1017G21.5	0.704197	Lung	0.980912	-0.379661
SUCO	0.704457	Lung	0.980912	0.37931
IL23R	0.704457	Lung	0.980912	0.37931
CERS6	0.704537	Lung	0.980912	0.379203
UTP4	0.704636	Lung	0.980912	-0.37907
CYLD	0.704764	Lung	0.980912	0.378897
ZNF841	0.704807	Lung	0.980912	-0.37884
CTD-2035E11.5	0.704853	Lung	0.980912	-0.378777
PLCD4	0.705006	Lung	0.980912	-0.378571
BRD3	0.705006	Lung	0.980912	-0.378571
CTD-2376I4.2	0.70515	Lung	0.980912	-0.378378
PTRH1	0.70515	Lung	0.980912	0.378378
RP11-569G13.2	0.70515	Lung	0.980912	-0.378378
RWDD2A	0.7052	Lung	0.980912	-0.378311
CSNK2A2	0.705278	Lung	0.980912	0.378205
RP11-488C13.5	0.705319	Lung	0.980912	0.37815
CDYL2	0.705693	Lung	0.980912	-0.377647
LINC02126	0.705711	Lung	0.980912	-0.377622
PRRC2B	0.705711	Lung	0.980912	0.377622
CLCN7	0.705734	Lung	0.980912	0.377592
LBX2	0.705764	Lung	0.980912	-0.377551
KHNYN	0.705874	Lung	0.980912	-0.377404
ATR	0.705953	Lung	0.980912	-0.377297
ARHGAP11A	0.706069	Lung	0.980912	0.377141
FEM1A	0.706089	Lung	0.980912	0.377114
NDUFA12	0.70611	Lung	0.980912	-0.377086
FAM129A	0.706231	Lung	0.980912	-0.376922
SH3BP5	0.706303	Lung	0.980912	0.376826
SPINK1	0.706314	Lung	0.980912	0.376812
RP1-182D15.2	0.706314	Lung	0.980912	-0.376812
ARNT2	0.706314	Lung	0.980912	-0.376811
TXNDC15	0.706336	Lung	0.980912	0.376782
MICU2	0.706566	Lung	0.980912	0.376472
ZDHHC2	0.706694	Lung	0.980912	0.376299
C15orf61	0.70674	Lung	0.980912	-0.376238
ABCF2	0.706801	Lung	0.980912	-0.376155
MFNG	0.706917	Lung	0.980912	-0.376
TBC1D10A	0.706936	Lung	0.980912	0.375974
LRP6	0.707086	Lung	0.980912	-0.375773
CEP89	0.707097	Lung	0.980912	0.375758
RP11-346C20.4	0.707097	Lung	0.980912	-0.375758
PLN	0.70711	Lung	0.980912	-0.37574
LACC1	0.707374	Lung	0.980912	-0.375385
CEP63	0.707391	Lung	0.980912	0.375363
MGAT3	0.707446	Lung	0.980912	-0.375288
CFLAR	0.707494	Lung	0.980912	0.375224
ZMPSTE24	0.707576	Lung	0.980912	-0.375113
PNKD	0.70766	Lung	0.980912	-0.375
CLDN1	0.70766	Lung	0.980912	0.375
TXN2	0.70766	Lung	0.980912	-0.375
INIP	0.70766	Lung	0.980912	-0.375
CUL1	0.707805	Lung	0.980912	-0.374806
ALG11	0.707855	Lung	0.980912	-0.374739
GJA4	0.708101	Lung	0.980912	0.374408
ADRA1B	0.708458	Lung	0.980912	-0.373928
LINC00528	0.708478	Lung	0.980912	0.3739
MAT1A	0.708626	Lung	0.980912	-0.373702
RNF149	0.708701	Lung	0.980912	-0.373602
ZSCAN26	0.70874	Lung	0.980912	0.373549
GMPPA	0.708838	Lung	0.980912	0.373418
TSPYL4	0.708885	Lung	0.980912	-0.373354
ASNS	0.709118	Lung	0.980912	-0.373041
PCDHGB7	0.709137	Lung	0.980912	-0.373015
CYB5B	0.709553	Lung	0.980912	-0.372457
MYH14	0.709566	Lung	0.980912	-0.372439
MESDC1	0.709669	Lung	0.980912	-0.3723
UFL1	0.709709	Lung	0.980912	0.372247
KIF15	0.709727	Lung	0.980912	-0.372222
ZNF232	0.70975	Lung	0.980912	-0.372191
MKRN2	0.709872	Lung	0.980912	-0.372028
UBFD1	0.709933	Lung	0.980912	-0.371946
RP11-304C12.5	0.709959	Lung	0.980912	-0.371911
ZNF532	0.710085	Lung	0.980912	0.371742
GEMIN6	0.710108	Lung	0.980912	0.371711
HKDC1	0.710132	Lung	0.980912	-0.371679
ALPK3	0.71017	Lung	0.980912	0.371628
RP11-212I21.5	0.710202	Lung	0.980912	-0.371585
TBC1D30	0.710259	Lung	0.980912	0.371508
COL6A2	0.710281	Lung	0.980912	0.371479
BRF1	0.710294	Lung	0.980912	-0.371461
MT1G	0.710318	Lung	0.980912	-0.371429
MAPKAP1	0.710318	Lung	0.980912	0.371429
FAM205A	0.710366	Lung	0.980912	0.371364
APMAP	0.710413	Lung	0.980912	0.371301
PABPC4	0.710446	Lung	0.980912	-0.371257
PAPOLA	0.710446	Lung	0.980912	-0.371257
SCN2B	0.710479	Lung	0.980912	-0.371213
ISOC2	0.710572	Lung	0.980912	-0.371088
PIGQ	0.710674	Lung	0.980912	-0.370952
MEIS2	0.710741	Lung	0.980912	0.370861
CH17-264L24.1	0.710741	Lung	0.980912	0.370861
LINC02067	0.710893	Lung	0.980912	-0.370656
AK5	0.711029	Lung	0.980912	0.370474
TRMT112	0.71113	Lung	0.980912	-0.370339
CTD-2287O16.4	0.711259	Lung	0.980912	0.370166
FCF1	0.711286	Lung	0.980912	0.37013
AREL1	0.711286	Lung	0.980912	-0.37013
TNFRSF11A	0.71131	Lung	0.980912	-0.370097
SCFD1	0.711683	Lung	0.980912	0.369597
NXF1	0.711706	Lung	0.980912	0.369565
DUSP23	0.711786	Lung	0.980912	0.369458
STRBP	0.711891	Lung	0.980912	0.369318
SFT2D1	0.711956	Lung	0.980912	0.369231
SLC4A7	0.711997	Lung	0.980912	0.369176
LINC02202	0.712028	Lung	0.980912	-0.369134
MKRN2OS	0.712223	Lung	0.980912	0.368873
DUS3L	0.712361	Lung	0.980912	0.368687
SP110	0.712395	Lung	0.980912	-0.368641
PLEKHA7	0.712504	Lung	0.980912	0.368495
PRRC1	0.712559	Lung	0.980912	-0.368421
YIPF4	0.712723	Lung	0.980912	-0.368201
TMEM234	0.712723	Lung	0.980912	-0.368201
EIF3I	0.712723	Lung	0.980912	0.368201
PLS1	0.71281	Lung	0.980912	0.368085
VIL1	0.712832	Lung	0.980912	-0.368056
EPHX1	0.713	Lung	0.980912	0.36783
ZSCAN9	0.713008	Lung	0.980912	0.367819
LINC01085	0.71302	Lung	0.980912	-0.367804
SSR2	0.713066	Lung	0.980912	-0.367742
CHRNE	0.713076	Lung	0.980912	0.367729
MED9	0.713111	Lung	0.980912	0.367682
ZNF141	0.71323	Lung	0.980912	-0.367521
ST6GALNAC2	0.713243	Lung	0.980912	0.367504
POMT1	0.713284	Lung	0.980912	0.367449
COQ7	0.713369	Lung	0.980912	-0.367335
PLA2G10	0.713492	Lung	0.980912	-0.367171
DDRGK1	0.713537	Lung	0.980912	-0.36711
PINK1	0.713571	Lung	0.980912	-0.367064
TMEM55B	0.713772	Lung	0.980912	-0.366795
ENPEP	0.713931	Lung	0.980912	0.366581
OSR2	0.713941	Lung	0.980912	-0.366569
RP11-212I21.2	0.714355	Lung	0.980912	0.366013
ADAMTS17	0.714355	Lung	0.980912	-0.366013
SLC3A2	0.714408	Lung	0.980912	0.365942
MFF	0.714416	Lung	0.980912	-0.365932
PCBD2	0.714463	Lung	0.980912	0.365869
DRAXIN	0.714622	Lung	0.980912	-0.365655
RP5-994D16.3	0.714771	Lung	0.980912	0.365456
EBF3	0.714859	Lung	0.980912	0.365338
RMDN1	0.714918	Lung	0.980912	0.365259
ZC3H12C	0.714922	Lung	0.980912	0.365254
CLDN23	0.714955	Lung	0.980912	-0.36521
GP5	0.715003	Lung	0.980912	-0.365145
DERL2	0.715086	Lung	0.980912	0.365033
SMUG1	0.715139	Lung	0.980912	-0.364964
FGG	0.715139	Lung	0.980912	0.364964
ASAP1	0.715152	Lung	0.980912	-0.364946
ANKRA2	0.71516	Lung	0.980912	0.364935
RP11-489G11.3	0.715212	Lung	0.980912	-0.364865
TMEM110	0.715217	Lung	0.980912	-0.364859
UBAC1	0.715259	Lung	0.980912	-0.364802
PAAF1	0.715305	Lung	0.980912	0.36474
TICAM2	0.715648	Lung	0.980912	0.364282
CLN6	0.715691	Lung	0.980912	0.364224
RRAGA	0.715781	Lung	0.980912	0.364103
GDPD3	0.715802	Lung	0.980912	0.364075
TMPRSS11B	0.715944	Lung	0.980912	0.363885
HEYL	0.71613	Lung	0.980912	0.363636
ZNF460	0.71613	Lung	0.980912	-0.363636
TCF3	0.716136	Lung	0.980912	0.363628
CNN1	0.716184	Lung	0.980912	-0.363564
CTSB	0.716375	Lung	0.980912	0.363308
AC006129.1	0.716384	Lung	0.980912	-0.363296
TOP3B	0.71645	Lung	0.980912	0.363208
SIRPB2	0.716513	Lung	0.980912	-0.363123
RP11-365P13.5	0.716534	Lung	0.980912	0.363095
PPP1R9A	0.716596	Lung	0.980912	0.363012
HIST1H2AC	0.716613	Lung	0.980912	-0.362989
HIST1H2BC	0.716613	Lung	0.980912	0.362989
GPR45	0.716833	Lung	0.980912	-0.362694
PTAFR	0.71709	Lung	0.980912	0.362351
FLT3	0.717097	Lung	0.980912	0.362342
TOB1	0.717194	Lung	0.980912	-0.362212
SLC16A4	0.717333	Lung	0.980912	0.362025
FOSL1	0.717499	Lung	0.980912	-0.361803
HTR2B	0.717575	Lung	0.980912	-0.361702
KIAA0930	0.717664	Lung	0.980912	-0.361582
DPM3	0.717673	Lung	0.980912	0.36157
ZBTB47	0.717724	Lung	0.980912	-0.361502
HEPACAM	0.717822	Lung	0.980912	-0.361371
GPC1	0.717922	Lung	0.980912	0.361238
PAPOLG	0.718035	Lung	0.980912	0.361086
TARS2	0.718103	Lung	0.980912	0.360996
PGAM1	0.718196	Lung	0.980912	0.360871
ALMS1	0.718245	Lung	0.980912	0.360805
C18orf32	0.718247	Lung	0.980912	-0.360803
POGK	0.718271	Lung	0.980912	0.36077
PCGF3	0.718334	Lung	0.980912	0.360687
DNAJA3	0.718386	Lung	0.980912	-0.360617
CPT2	0.718407	Lung	0.980912	-0.360589
MZT2A	0.718474	Lung	0.980912	-0.3605
SFTPD	0.718491	Lung	0.980912	0.360476
ORAI3	0.718499	Lung	0.980912	-0.360465
RP11-598F7.6	0.718523	Lung	0.980912	-0.360434
ALOX15B	0.71856	Lung	0.980912	-0.360384
CYP4F12	0.718627	Lung	0.980912	0.360294
BCL6B	0.718686	Lung	0.980912	-0.360215
CHST4	0.718696	Lung	0.980912	0.360202
ZNF189	0.71875	Lung	0.980912	-0.36013
ALOX12	0.718852	Lung	0.980912	-0.359994
SLC16A12	0.718962	Lung	0.980912	-0.359846
COMMD10	0.71906	Lung	0.980912	0.359715
CHAD	0.719068	Lung	0.980912	0.359704
ELOVL3	0.719125	Lung	0.980912	-0.359629
RPGRIP1L	0.719261	Lung	0.980912	-0.359447
SEC11A	0.71927	Lung	0.980912	0.359434
KRBA2	0.719353	Lung	0.980912	-0.359324
ZNF106	0.719365	Lung	0.980912	0.359307
HSPA1B	0.719471	Lung	0.980912	-0.359166
HRH4	0.719508	Lung	0.980912	-0.359116
ARNT	0.71955	Lung	0.980912	-0.359061
ADGRB1	0.719581	Lung	0.980912	0.359018
CITF22-49E9.3	0.719635	Lung	0.980912	-0.358946
PARP6	0.719848	Lung	0.980912	-0.358663
FOLR1	0.720027	Lung	0.980912	0.358423
CCL19	0.720227	Lung	0.980912	0.358156
SUMO3	0.720442	Lung	0.980912	0.357868
SLC11A2	0.720478	Lung	0.980912	-0.35782
AC008268.1	0.720595	Lung	0.980912	0.357664
MOB1B	0.720641	Lung	0.980912	-0.357602
TECPR2	0.720686	Lung	0.980912	-0.357542
AFG3L2	0.72083	Lung	0.980912	0.35735
CPA4	0.720906	Lung	0.980912	0.357248
TNPO2	0.720985	Lung	0.980912	0.357143
RP11-526I2.5	0.720994	Lung	0.980912	-0.35713
MCM3	0.721077	Lung	0.980912	-0.35702
TNNT3	0.72112	Lung	0.980912	-0.356962
ZC3H7A	0.721184	Lung	0.980912	-0.356877
ZHX2	0.72122	Lung	0.980912	0.356829
DTYMK	0.721274	Lung	0.980912	-0.356757
MRPL4	0.721359	Lung	0.980912	0.356643
CLMP	0.721359	Lung	0.980912	0.356643
ZNF337	0.721437	Lung	0.980912	0.356539
CTD-2095E4.5	0.721461	Lung	0.980912	-0.356506
LINC00886	0.721588	Lung	0.980912	-0.356338
CROT	0.7216	Lung	0.980912	0.356322
LINC02035	0.72166	Lung	0.980912	-0.356241
MAPRE1	0.721719	Lung	0.980912	0.356163
GM2A	0.721791	Lung	0.980912	0.356066
CTD-2544H17.1	0.721969	Lung	0.980912	-0.355828
RP11-554D14.8	0.722062	Lung	0.980912	0.355705
CEP41	0.72211	Lung	0.980912	-0.35564
AQP8	0.722274	Lung	0.980912	-0.355422
CHCHD4	0.722511	Lung	0.980912	-0.355104
RNF5	0.722535	Lung	0.980912	-0.355072
CCDC102B	0.722535	Lung	0.980912	-0.355072
GFOD2	0.722606	Lung	0.980912	-0.354978
C9orf66	0.72264	Lung	0.980912	0.354933
TNFSF11	0.72271	Lung	0.980912	-0.354839
SCUBE2	0.722748	Lung	0.980912	0.354788
LIFR	0.722873	Lung	0.980912	0.354622
ITGAM	0.722882	Lung	0.980912	0.35461
ANKRD55	0.722887	Lung	0.980912	0.354603
ZBTB25	0.722909	Lung	0.980912	-0.354573
MZT1	0.722923	Lung	0.980912	-0.354555
RP13-1016M1.2	0.722973	Lung	0.980912	0.354489
ALPK2	0.723007	Lung	0.980912	-0.354443
UTP15	0.723016	Lung	0.980912	0.35443
RP3-522J7.6	0.723111	Lung	0.980912	-0.354305
ATF2	0.723125	Lung	0.980912	-0.354286
CENPF	0.723252	Lung	0.980912	0.354116
NUP210	0.723325	Lung	0.980912	0.354019
RHOD	0.723393	Lung	0.980912	-0.353928
HABP4	0.723527	Lung	0.980912	-0.353749
CNRIP1	0.723561	Lung	0.980912	0.353704
ARV1	0.723648	Lung	0.980912	0.353587
LMO4	0.72366	Lung	0.980912	0.353571
C5orf58	0.723711	Lung	0.980912	-0.353503
CTD-2319I12.2	0.705805	Small_Intestine_Terminal_Ileum	0.980912	-0.377496
ROBO3	0.596655	Brain_Cerebellar_Hemisphere	0.980916	-0.529217
SLC16A7	0.596757	Brain_Cerebellar_Hemisphere	0.980916	-0.52907
ATP8B1	0.596765	Brain_Cerebellar_Hemisphere	0.980916	-0.529058
LEO1	0.596816	Brain_Cerebellar_Hemisphere	0.980916	-0.528986
ZNF250	0.597054	Brain_Cerebellar_Hemisphere	0.980916	-0.528642
SLC35D3	0.59722	Brain_Cerebellar_Hemisphere	0.980916	-0.528402
SFTPD	0.597254	Brain_Cerebellar_Hemisphere	0.980916	0.528353
RP11-491F9.6	0.597339	Brain_Cerebellar_Hemisphere	0.980916	0.528232
RYR3	0.597423	Brain_Cerebellar_Hemisphere	0.980916	0.52811
UBAC1	0.597454	Brain_Cerebellar_Hemisphere	0.980916	-0.528065
LSM11	0.597623	Brain_Cerebellar_Hemisphere	0.980916	0.527821
SH2D5	0.597633	Brain_Cerebellar_Hemisphere	0.980916	0.527808
CEP126	0.597654	Brain_Cerebellar_Hemisphere	0.980916	0.527778
MLEC	0.597654	Brain_Cerebellar_Hemisphere	0.980916	0.527778
SERINC2	0.59771	Brain_Cerebellar_Hemisphere	0.980916	0.527697
DPP9	0.597918	Brain_Cerebellar_Hemisphere	0.980916	-0.527397
UTP23	0.598004	Brain_Cerebellar_Hemisphere	0.980916	0.527273
RP11-321G12.1	0.598028	Brain_Cerebellar_Hemisphere	0.980916	-0.527238
MON1B	0.598035	Brain_Cerebellar_Hemisphere	0.980916	-0.527229
ZFAND3	0.76194	Esophagus_Mucosa	0.980918	0.302934
MTO1	0.762028	Esophagus_Mucosa	0.980918	0.302819
ALOX15B	0.762029	Esophagus_Mucosa	0.980918	-0.302817
COG4	0.762029	Esophagus_Mucosa	0.980918	0.302817
AIF1	0.668783	Artery_Tibial	0.980918	0.427819
RP1-122P22.4	0.662498	Colon_Sigmoid	0.980921	0.436467
CDT1	0.6625	Colon_Sigmoid	0.980921	0.436464
VSTM4	0.662573	Colon_Sigmoid	0.980921	-0.436364
AF127936.5	0.660771	Brain_Putamen_basal_ganglia	0.980927	0.438849
AC006273.4	0.660907	Brain_Putamen_basal_ganglia	0.980927	0.438662
KYAT1	0.660934	Brain_Putamen_basal_ganglia	0.980927	-0.438624
MANEA	0.661031	Brain_Putamen_basal_ganglia	0.980927	-0.438491
ACTR5	0.66124	Brain_Putamen_basal_ganglia	0.980927	-0.438202
MYO15B	0.661286	Brain_Putamen_basal_ganglia	0.980927	0.438138
FAM185A	0.661333	Brain_Putamen_basal_ganglia	0.980927	-0.438074
FAM71F2	0.661366	Brain_Putamen_basal_ganglia	0.980927	-0.438028
FBXO6	0.661418	Brain_Putamen_basal_ganglia	0.980927	0.437956
HDHD5	0.661418	Brain_Putamen_basal_ganglia	0.980927	-0.437956
NCOA7	0.661718	Brain_Putamen_basal_ganglia	0.980927	-0.437542
MCIDAS	0.661785	Brain_Putamen_basal_ganglia	0.980927	0.437449
RP11-77I22.2	0.661911	Brain_Putamen_basal_ganglia	0.980927	0.437276
OBSL1	0.661929	Brain_Putamen_basal_ganglia	0.980927	-0.437251
MVD	0.661955	Brain_Putamen_basal_ganglia	0.980927	-0.437215
GAPDH	0.66202	Brain_Putamen_basal_ganglia	0.980927	0.437126
PMM2	0.66217	Brain_Putamen_basal_ganglia	0.980927	-0.436919
CCP110	0.662212	Brain_Putamen_basal_ganglia	0.980927	-0.436861
PPP2R5E	0.662304	Brain_Putamen_basal_ganglia	0.980927	0.436735
GIPC2	0.662353	Brain_Putamen_basal_ganglia	0.980927	0.436667
DNAJB4	0.662353	Brain_Putamen_basal_ganglia	0.980927	0.436667
SLC35A3	0.662498	Brain_Putamen_basal_ganglia	0.980927	0.436467
RP11-464F9.22	0.662674	Brain_Putamen_basal_ganglia	0.980927	0.436224
TRMT1L	0.662792	Brain_Putamen_basal_ganglia	0.980927	0.436062
HRASLS2	0.663024	Brain_Putamen_basal_ganglia	0.980927	0.435742
CLINT1	0.663044	Brain_Putamen_basal_ganglia	0.980927	-0.435714
DNAJC10	0.663044	Brain_Putamen_basal_ganglia	0.980927	-0.435714
EPHA8	0.663091	Brain_Putamen_basal_ganglia	0.980927	-0.43565
GSK3B	0.663098	Brain_Putamen_basal_ganglia	0.980927	0.43564
DHX30	0.663139	Brain_Putamen_basal_ganglia	0.980927	0.435583
RALGAPA1	0.663211	Brain_Putamen_basal_ganglia	0.980927	0.435484
TRAF5	0.663294	Brain_Putamen_basal_ganglia	0.980927	-0.435371
ALG11	0.663385	Brain_Putamen_basal_ganglia	0.980927	-0.435245
LINC01102	0.663447	Brain_Putamen_basal_ganglia	0.980927	0.435158
FADS3	0.663515	Brain_Putamen_basal_ganglia	0.980927	-0.435065
LARS2	0.607388	Minor_Salivary_Gland	0.980928	-0.513805
KCNF1	0.598199	Brain_Cerebellar_Hemisphere	0.980929	0.526992
SEL1L	0.598247	Brain_Cerebellar_Hemisphere	0.980929	0.526923
NEK7	0.598298	Brain_Cerebellar_Hemisphere	0.980929	0.52685
ERICH3	0.611523	Adipose_Visceral_Omentum	0.980931	-0.5079
TTLL2	0.590642	Breast_Mammary_Tissue	0.980932	-0.537906
CTNNA3	0.590872	Breast_Mammary_Tissue	0.980932	-0.537572
MNT	0.590981	Breast_Mammary_Tissue	0.980932	0.537415
PRICKLE4	0.591066	Breast_Mammary_Tissue	0.980932	0.537291
NMRK1	0.591152	Breast_Mammary_Tissue	0.980932	-0.537167
ABCB4	0.591228	Breast_Mammary_Tissue	0.980932	0.537057
TOMM5	0.591305	Breast_Mammary_Tissue	0.980932	-0.536946
GALNT1	0.591435	Breast_Mammary_Tissue	0.980932	-0.536757
HDDC3	0.591662	Breast_Mammary_Tissue	0.980932	-0.53643
CTSL	0.591662	Breast_Mammary_Tissue	0.980932	-0.536429
SLC30A3	0.591727	Breast_Mammary_Tissue	0.980932	0.536335
TMCO6	0.591738	Breast_Mammary_Tissue	0.980932	0.536319
S100A16	0.591798	Breast_Mammary_Tissue	0.980932	-0.536232
AKAP6	0.591818	Breast_Mammary_Tissue	0.980932	0.536204
MPHOSPH6	0.591859	Breast_Mammary_Tissue	0.980932	-0.536145
UTP3	0.591859	Breast_Mammary_Tissue	0.980932	0.536145
ARHGEF35	0.591897	Breast_Mammary_Tissue	0.980932	-0.536089
RSBN1	0.591939	Breast_Mammary_Tissue	0.980932	-0.536028
ZNF747	0.591995	Breast_Mammary_Tissue	0.980932	-0.535948
ING5	0.592156	Breast_Mammary_Tissue	0.980932	-0.535714
ABCE1	0.59224	Breast_Mammary_Tissue	0.980932	-0.535593
RP11-188D8.1	0.592249	Breast_Mammary_Tissue	0.980932	0.535579
CFAP99	0.5924	Breast_Mammary_Tissue	0.980932	-0.535362
GAL3ST2	0.592416	Breast_Mammary_Tissue	0.980932	-0.535338
PARP11	0.592446	Breast_Mammary_Tissue	0.980932	0.535295
AZGP1	0.592504	Breast_Mammary_Tissue	0.980932	-0.535211
STYX	0.705966	Small_Intestine_Terminal_Ileum	0.980936	-0.37728
TAS1R1	0.70603	Small_Intestine_Terminal_Ileum	0.980936	0.377193
EVI5	0.706109	Small_Intestine_Terminal_Ileum	0.980936	0.377087
USE1	0.706222	Small_Intestine_Terminal_Ileum	0.980936	0.376935
RNMT	0.706243	Small_Intestine_Terminal_Ileum	0.980936	0.376906
ZNF585B	0.598425	Brain_Cerebellar_Hemisphere	0.980937	-0.526667
IRF2BP1	0.598669	Brain_Cerebellar_Hemisphere	0.980937	-0.526316
CXCL16	0.598669	Brain_Cerebellar_Hemisphere	0.980937	0.526316
IKBKB	0.598816	Brain_Cerebellar_Hemisphere	0.980937	0.526104
RP11-456K23.1	0.598906	Brain_Cerebellar_Hemisphere	0.980937	0.525974
POU6F1	0.598922	Brain_Cerebellar_Hemisphere	0.980937	0.525951
CIB4	0.599138	Brain_Cerebellar_Hemisphere	0.980937	-0.525641
BMP4	0.599153	Brain_Cerebellar_Hemisphere	0.980937	0.52562
TMEM171	0.599223	Brain_Cerebellar_Hemisphere	0.980937	0.525518
C15orf65	0.599436	Brain_Cerebellar_Hemisphere	0.980937	-0.525211
LINC02010	0.599458	Brain_Cerebellar_Hemisphere	0.980937	-0.52518
IFT74	0.599474	Brain_Cerebellar_Hemisphere	0.980937	-0.525157
ALKBH2	0.599634	Brain_Cerebellar_Hemisphere	0.980937	0.524927
TTLL10	0.599645	Brain_Cerebellar_Hemisphere	0.980937	-0.524911
ITGAV	0.59966	Brain_Cerebellar_Hemisphere	0.980937	0.524889
RTCB	0.599758	Brain_Cerebellar_Hemisphere	0.980937	-0.524748
ABHD15	0.599948	Brain_Cerebellar_Hemisphere	0.980937	-0.524476
YJEFN3	0.600075	Brain_Cerebellar_Hemisphere	0.980937	0.524293
MAJIN	0.600105	Brain_Cerebellar_Hemisphere	0.980937	0.52425
HDDC2	0.600127	Brain_Cerebellar_Hemisphere	0.980937	0.524218
EXOC3L2	0.600183	Brain_Cerebellar_Hemisphere	0.980937	-0.524138
ARFGAP2	0.600279	Brain_Cerebellar_Hemisphere	0.980937	0.524
XPA	0.600411	Brain_Cerebellar_Hemisphere	0.980937	0.52381
KCNQ3	0.600426	Brain_Cerebellar_Hemisphere	0.980937	-0.523789
COL20A1	0.600539	Brain_Cerebellar_Hemisphere	0.980937	0.523626
EEF2KMT	0.600584	Brain_Cerebellar_Hemisphere	0.980937	0.523561
ZFP64	0.600602	Brain_Cerebellar_Hemisphere	0.980937	0.523535
STX5	0.730694	Prostate	0.980942	0.344203
H2AFY2	0.818134	Esophagus_Muscularis	0.980944	-0.229945
SRP19	0.730819	Prostate	0.980945	-0.344036
ZKSCAN8	0.730871	Prostate	0.980945	-0.343967
AZIN2	0.731177	Prostate	0.980945	0.343561
ASB5	0.731179	Prostate	0.980945	-0.343558
TMEM229A	0.731225	Prostate	0.980945	-0.343496
HSPA12B	0.731477	Prostate	0.980945	0.343161
GNPDA1	0.73151	Prostate	0.980945	-0.343117
S100A14	0.731549	Prostate	0.980945	-0.343066
RNH1	0.731807	Prostate	0.980945	0.342723
HSF2	0.731815	Prostate	0.980945	-0.342713
DIMT1	0.731856	Prostate	0.980945	-0.342657
LCORL	0.731877	Prostate	0.980945	-0.342629
ASCC3	0.731899	Prostate	0.980945	0.342601
CYB561D1	0.73203	Prostate	0.980945	0.342427
RP11-333E1.2	0.732056	Prostate	0.980945	0.342391
FAM205A	0.732123	Prostate	0.980945	0.342303
PWP1	0.732139	Prostate	0.980945	0.342282
OGDH	0.732163	Prostate	0.980945	0.34225
TMEM145	0.754027	Uterus	0.980951	-0.313333
RNPS1	0.754119	Uterus	0.980952	-0.313213
SNRPN	0.622502	Brain_Spinal_cord_cervical_c-1	0.980952	0.492308
NPM1	0.622577	Brain_Spinal_cord_cervical_c-1	0.980952	0.492201
ATG2A	0.622622	Brain_Spinal_cord_cervical_c-1	0.980952	0.492138
LINC00324	0.665992	Spleen	0.98096	-0.431655
USP28	0.665992	Spleen	0.98096	-0.431655
HK3	0.666015	Spleen	0.98096	-0.431624
KLHL6	0.630805	Cells_EBV-transformed_lymphocytes	0.980963	-0.480595
SLC16A4	0.592895	Breast_Mammary_Tissue	0.980966	0.534645
RP11-7F17.5	0.593171	Breast_Mammary_Tissue	0.980966	0.534247
CNTN3	0.593589	Breast_Mammary_Tissue	0.980966	0.533643
CMBL	0.593732	Breast_Mammary_Tissue	0.980966	0.533436
PPA1	0.593803	Breast_Mammary_Tissue	0.980966	0.533333
DUSP4	0.593803	Breast_Mammary_Tissue	0.980966	0.533333
ATP1A4	0.593805	Breast_Mammary_Tissue	0.980966	0.53333
LINC00926	0.593832	Breast_Mammary_Tissue	0.980966	0.533291
ICE1	0.59405	Breast_Mammary_Tissue	0.980966	0.532977
WDR55	0.59414	Breast_Mammary_Tissue	0.980966	0.532847
ZMAT2	0.59414	Breast_Mammary_Tissue	0.980966	0.532847
SERINC1	0.594159	Breast_Mammary_Tissue	0.980966	0.532819
LINC00694	0.594181	Breast_Mammary_Tissue	0.980966	0.532787
SURF4	0.594222	Breast_Mammary_Tissue	0.980966	-0.532727
TRMT10B	0.594467	Breast_Mammary_Tissue	0.980966	-0.532374
SCG3	0.594467	Breast_Mammary_Tissue	0.980966	0.532374
SRR	0.594526	Breast_Mammary_Tissue	0.980966	-0.532288
LINC01806	0.594529	Breast_Mammary_Tissue	0.980966	0.532285
BRCA2	0.594547	Breast_Mammary_Tissue	0.980966	0.532258
CCT4	0.59487	Breast_Mammary_Tissue	0.980966	-0.531792
HGSNAT	0.594971	Breast_Mammary_Tissue	0.980966	-0.531646
AC002511.3	0.595043	Breast_Mammary_Tissue	0.980966	-0.531542
BBIP1	0.595121	Breast_Mammary_Tissue	0.980966	0.531429
OCIAD1	0.595126	Breast_Mammary_Tissue	0.980966	0.531422
RALGPS1	0.595246	Breast_Mammary_Tissue	0.980966	-0.53125
AP2A2	0.595319	Breast_Mammary_Tissue	0.980966	-0.531143
GS1-124K5.4	0.595466	Breast_Mammary_Tissue	0.980966	-0.530932
MAK16	0.595645	Breast_Mammary_Tissue	0.980966	-0.530674
CLPTM1L	0.595774	Breast_Mammary_Tissue	0.980966	0.530488
TMEM139	0.595844	Breast_Mammary_Tissue	0.980966	-0.530387
METTL3	0.59596	Breast_Mammary_Tissue	0.980966	0.530219
B3GALT4	0.595972	Breast_Mammary_Tissue	0.980966	0.530201
TRIM66	0.595973	Breast_Mammary_Tissue	0.980966	0.5302
HCAR1	0.596134	Breast_Mammary_Tissue	0.980966	-0.529968
RP11-304C12.5	0.596266	Breast_Mammary_Tissue	0.980966	0.529778
POLH	0.596405	Breast_Mammary_Tissue	0.980966	-0.529577
XPO5	0.596405	Breast_Mammary_Tissue	0.980966	0.529577
GRAMD1A	0.59652	Breast_Mammary_Tissue	0.980966	-0.529412
CRK	0.59652	Breast_Mammary_Tissue	0.980966	0.529412
LONP2	0.596664	Breast_Mammary_Tissue	0.980966	0.529204
PXMP4	0.596708	Breast_Mammary_Tissue	0.980966	-0.529141
LINGO3	0.596736	Breast_Mammary_Tissue	0.980966	-0.529101
RP11-419I17.1	0.596888	Breast_Mammary_Tissue	0.980966	0.528882
COL24A1	0.596907	Breast_Mammary_Tissue	0.980966	-0.528854
MZT1	0.596989	Breast_Mammary_Tissue	0.980966	-0.528736
BORA	0.596989	Breast_Mammary_Tissue	0.980966	0.528736
RP1-197B17.4	0.59704	Breast_Mammary_Tissue	0.980966	-0.528662
SMG1	0.59705	Breast_Mammary_Tissue	0.980966	-0.528648
LINC00672	0.59729	Breast_Mammary_Tissue	0.980966	-0.528302
ZNF565	0.597382	Breast_Mammary_Tissue	0.980966	-0.528169
MESP2	0.597462	Breast_Mammary_Tissue	0.980966	-0.528054
NEK11	0.597463	Breast_Mammary_Tissue	0.980966	0.528053
LARS2	0.597534	Breast_Mammary_Tissue	0.980966	-0.52795
SERPINH1	0.597805	Breast_Mammary_Tissue	0.980966	-0.527559
CHRM3	0.597854	Breast_Mammary_Tissue	0.980966	-0.527489
COQ2	0.59788	Breast_Mammary_Tissue	0.980966	-0.527451
AMH	0.597898	Breast_Mammary_Tissue	0.980966	-0.527426
LCN6	0.598175	Breast_Mammary_Tissue	0.980966	0.527027
FGD6	0.598178	Breast_Mammary_Tissue	0.980966	0.527022
NDC80	0.598231	Breast_Mammary_Tissue	0.980966	0.526946
FAT2	0.598282	Breast_Mammary_Tissue	0.980966	-0.526873
VMO1	0.59836	Breast_Mammary_Tissue	0.980966	0.526761
ADRB3	0.598368	Breast_Mammary_Tissue	0.980966	-0.526749
ZNF585B	0.598425	Breast_Mammary_Tissue	0.980966	-0.526667
AKT1	0.598518	Breast_Mammary_Tissue	0.980966	-0.526533
RP11-469N6.1	0.598669	Breast_Mammary_Tissue	0.980966	-0.526316
OPN3	0.598669	Breast_Mammary_Tissue	0.980966	-0.526316
DIAPH3	0.598896	Breast_Mammary_Tissue	0.980966	-0.525989
RP11-456K23.1	0.598906	Breast_Mammary_Tissue	0.980966	0.525974
RP11-340F14.6	0.598922	Breast_Mammary_Tissue	0.980966	0.525952
RP11-563J2.2	0.599203	Breast_Mammary_Tissue	0.980966	0.525547
CAPRIN1	0.599343	Breast_Mammary_Tissue	0.980966	-0.525346
TJAP1	0.59938	Breast_Mammary_Tissue	0.980966	-0.525292
LINC01353	0.599385	Breast_Mammary_Tissue	0.980966	0.525285
NEDD8	0.599388	Breast_Mammary_Tissue	0.980966	-0.525281
ZNF33B	0.599401	Breast_Mammary_Tissue	0.980966	0.525263
FAM228B	0.599687	Breast_Mammary_Tissue	0.980966	-0.524851
KCNA1	0.599706	Breast_Mammary_Tissue	0.980966	0.524823
ZNF879	0.599798	Breast_Mammary_Tissue	0.980966	-0.524691
PES1	0.599817	Breast_Mammary_Tissue	0.980966	0.524664
DNAH2	0.599835	Breast_Mammary_Tissue	0.980966	-0.524638
HSPG2	0.599914	Breast_Mammary_Tissue	0.980966	0.524524
KIF1A	0.599948	Breast_Mammary_Tissue	0.980966	0.524476
PELI3	0.599948	Breast_Mammary_Tissue	0.980966	0.524476
TP53I13	0.599948	Breast_Mammary_Tissue	0.980966	0.524476
MRPL11	0.599948	Breast_Mammary_Tissue	0.980966	0.524476
COA6	0.600066	Breast_Mammary_Tissue	0.980966	0.524306
C12orf73	0.600077	Breast_Mammary_Tissue	0.980966	-0.52429
EIF6	0.600098	Breast_Mammary_Tissue	0.980966	0.524259
ANO7	0.60012	Breast_Mammary_Tissue	0.980966	0.524229
EXOC3L2	0.600183	Breast_Mammary_Tissue	0.980966	-0.524138
ZBTB17	0.600234	Breast_Mammary_Tissue	0.980966	0.524064
RP11-417L19.4	0.600324	Breast_Mammary_Tissue	0.980966	-0.523934
MLXIPL	0.600584	Breast_Mammary_Tissue	0.980966	0.52356
C2CD2	0.600609	Breast_Mammary_Tissue	0.980966	0.523525
ACAD8	0.600633	Breast_Mammary_Tissue	0.980966	-0.52349
HACD1	0.600737	Breast_Mammary_Tissue	0.980966	0.523342
AGL	0.600754	Breast_Mammary_Tissue	0.980966	0.523317
AP001257.1	0.600809	Breast_Mammary_Tissue	0.980966	-0.523238
PHLDA2	0.600881	Breast_Mammary_Tissue	0.980966	-0.523134
FRAS1	0.601052	Breast_Mammary_Tissue	0.980966	-0.522889
TMC5	0.601165	Breast_Mammary_Tissue	0.980966	-0.522725
CDK19	0.601299	Breast_Mammary_Tissue	0.980966	-0.522533
DNM2	0.601302	Breast_Mammary_Tissue	0.980966	0.52253
DHX34	0.601311	Breast_Mammary_Tissue	0.980966	0.522516
AHRR	0.601358	Breast_Mammary_Tissue	0.980966	-0.522449
TTLL3	0.601579	Breast_Mammary_Tissue	0.980966	-0.522131
RHEBL1	0.601584	Breast_Mammary_Tissue	0.980966	-0.522124
KMT5B	0.601633	Breast_Mammary_Tissue	0.980966	0.522054
CERNA1	0.601668	Breast_Mammary_Tissue	0.980966	0.522004
CHRM4	0.601704	Breast_Mammary_Tissue	0.980966	-0.521951
SAP130	0.601745	Breast_Mammary_Tissue	0.980966	0.521892
PPARD	0.601805	Breast_Mammary_Tissue	0.980966	0.521807
MPV17L2	0.601852	Breast_Mammary_Tissue	0.980966	0.521739
ZNF165	0.601981	Breast_Mammary_Tissue	0.980966	0.521554
TCTEX1D2	0.602051	Breast_Mammary_Tissue	0.980966	0.521454
ETV7	0.602136	Breast_Mammary_Tissue	0.980966	-0.521331
VPS33B	0.60219	Breast_Mammary_Tissue	0.980966	0.521253
AGO4	0.602193	Breast_Mammary_Tissue	0.980966	0.52125
AIMP2	0.602219	Breast_Mammary_Tissue	0.980966	-0.521212
CRTAM	0.602316	Breast_Mammary_Tissue	0.980966	-0.521073
GPR1	0.602341	Breast_Mammary_Tissue	0.980966	-0.521037
SCLT1	0.602738	Breast_Mammary_Tissue	0.980966	-0.520468
MAN2A2	0.602893	Breast_Mammary_Tissue	0.980966	-0.520244
FAM161B	0.602898	Breast_Mammary_Tissue	0.980966	-0.520238
DGAT2	0.602939	Breast_Mammary_Tissue	0.980966	-0.520179
EXOSC1	0.60299	Breast_Mammary_Tissue	0.980966	0.520106
PDIA2	0.602999	Breast_Mammary_Tissue	0.980966	-0.520093
PCDH10	0.603064	Breast_Mammary_Tissue	0.980966	-0.52
TMEM87B	0.603074	Breast_Mammary_Tissue	0.980966	0.519985
MPZL1	0.60308	Breast_Mammary_Tissue	0.980966	0.519976
CC2D2B	0.603104	Breast_Mammary_Tissue	0.980966	-0.519942
WASF2	0.603186	Breast_Mammary_Tissue	0.980966	0.519824
HIRA	0.603237	Breast_Mammary_Tissue	0.980966	-0.519751
RHBDF1	0.603261	Breast_Mammary_Tissue	0.980966	0.519716
RALY	0.607498	Minor_Salivary_Gland	0.980968	0.513648
GALNT4	0.745693	Nerve_Tibial	0.980968	-0.324324
CDK5R1	0.745786	Nerve_Tibial	0.980968	-0.324201
FAM184A	0.745817	Nerve_Tibial	0.980968	-0.32416
ARVCF	0.745885	Nerve_Tibial	0.980968	-0.32407
METTL14	0.745959	Nerve_Tibial	0.98097	0.323972
CASC1	0.700055	Testis	0.980972	0.385246
ARSB	0.736421	Adipose_Subcutaneous	0.980976	-0.336597
PLEKHF1	0.736576	Adipose_Subcutaneous	0.980976	-0.336391
DOCK10	0.736612	Adipose_Subcutaneous	0.980976	0.336343
GFM2	0.736804	Adipose_Subcutaneous	0.980976	-0.336089
TMX1	0.737047	Adipose_Subcutaneous	0.980976	0.335766
TSHZ1	0.737047	Adipose_Subcutaneous	0.980976	-0.335766
PCDHGA10	0.737172	Adipose_Subcutaneous	0.980976	-0.335601
PET100	0.737349	Adipose_Subcutaneous	0.980976	0.335366
SND1	0.737349	Adipose_Subcutaneous	0.980976	-0.335366
RGS16	0.737403	Adipose_Subcutaneous	0.980976	-0.335294
PLA2G12A	0.737523	Adipose_Subcutaneous	0.980976	0.335135
ATP4A	0.737573	Adipose_Subcutaneous	0.980976	0.335069
RNF11	0.737671	Adipose_Subcutaneous	0.980976	-0.33494
LINC01562	0.737671	Adipose_Subcutaneous	0.980976	0.33494
MX2	0.737826	Adipose_Subcutaneous	0.980976	-0.334734
ADGRF5	0.737926	Adipose_Subcutaneous	0.980976	-0.334601
PPP1R15A	0.737958	Adipose_Subcutaneous	0.980976	0.334559
NEDD9	0.738078	Adipose_Subcutaneous	0.980976	0.334399
LINC00840	0.738115	Adipose_Subcutaneous	0.980976	0.33435
CPT1B	0.738123	Adipose_Subcutaneous	0.980976	0.33434
LINC01537	0.738236	Adipose_Subcutaneous	0.980976	0.334191
FOLR3	0.738246	Adipose_Subcutaneous	0.980976	0.334177
PIK3R3	0.738383	Adipose_Subcutaneous	0.980976	-0.333996
UCHL1	0.738437	Adipose_Subcutaneous	0.980976	-0.333923
DCP1B	0.738455	Adipose_Subcutaneous	0.980976	-0.3339
PRKAG3	0.738465	Adipose_Subcutaneous	0.980976	0.333887
RP11-930O11.1	0.738749	Adipose_Subcutaneous	0.980976	0.33351
HLA-DMA	0.738873	Adipose_Subcutaneous	0.980976	-0.333346
STK24	0.738883	Adipose_Subcutaneous	0.980976	-0.333333
COPS9	0.738883	Adipose_Subcutaneous	0.980976	-0.333333
ZNF587	0.739045	Adipose_Subcutaneous	0.980976	0.333118
OTULIN	0.739154	Adipose_Subcutaneous	0.980976	0.332974
IQCB1	0.739338	Adipose_Subcutaneous	0.980976	0.332731
AGBL3	0.739543	Adipose_Subcutaneous	0.980976	0.332459
SH3GLB1	0.73958	Adipose_Subcutaneous	0.980976	-0.33241
LINC01140	0.739826	Adipose_Subcutaneous	0.980976	0.332084
NLRP1	0.740079	Adipose_Subcutaneous	0.980976	-0.331749
OSGIN2	0.740138	Adipose_Subcutaneous	0.980976	-0.331671
NPFF	0.740153	Adipose_Subcutaneous	0.980976	-0.33165
ZNF706	0.740154	Adipose_Subcutaneous	0.980976	0.33165
PSAP	0.740226	Adipose_Subcutaneous	0.980976	0.331554
ISOC2	0.740313	Adipose_Subcutaneous	0.980976	-0.331439
WDFY2	0.740346	Adipose_Subcutaneous	0.980976	-0.331395
LTB4R2	0.740382	Adipose_Subcutaneous	0.980976	0.331347
ZNF354B	0.740426	Adipose_Subcutaneous	0.980976	-0.331289
ADGRF3	0.740456	Adipose_Subcutaneous	0.980976	0.33125
ZNF600	0.740467	Adipose_Subcutaneous	0.980976	0.331235
RDH16	0.740559	Adipose_Subcutaneous	0.980976	-0.331113
IFI44L	0.740618	Adipose_Subcutaneous	0.980976	-0.331034
CTD-3234P18.6	0.740618	Adipose_Subcutaneous	0.980976	0.331034
KCNH2	0.740618	Adipose_Subcutaneous	0.980976	-0.331034
TMEM154	0.740655	Adipose_Subcutaneous	0.980976	-0.330986
DPP3	0.740655	Adipose_Subcutaneous	0.980976	0.330986
ABLIM3	0.740725	Adipose_Subcutaneous	0.980976	-0.330893
MGST3	0.740733	Adipose_Subcutaneous	0.980976	0.330882
CHAD	0.740733	Adipose_Subcutaneous	0.980976	0.330882
BOLA3	0.740787	Adipose_Subcutaneous	0.980976	0.330811
USP54	0.740892	Adipose_Subcutaneous	0.980976	0.330673
SPIRE1	0.740911	Adipose_Subcutaneous	0.980976	0.330647
ZNF582	0.741016	Adipose_Subcutaneous	0.980976	-0.330508
ARGLU1	0.741052	Adipose_Subcutaneous	0.980976	0.330461
MAPK8	0.741081	Adipose_Subcutaneous	0.980976	0.330423
DCLRE1C	0.74113	Adipose_Subcutaneous	0.980976	-0.330357
DECR1	0.66372	Brain_Putamen_basal_ganglia	0.980977	-0.434783
RP11-1348G14.4	0.66372	Brain_Putamen_basal_ganglia	0.980977	-0.434783
NINL	0.750899	Heart_Left_Ventricle	0.980977	0.317454
RP11-109A6.5	0.741211	Adipose_Subcutaneous	0.98098	0.33025
CD300C	0.60335	Breast_Mammary_Tissue	0.980981	-0.519589
TMEM145	0.61621	Brain_Anterior_cingulate_cortex_BA24	0.980985	-0.501229
SPEG	0.616576	Brain_Anterior_cingulate_cortex_BA24	0.980985	0.500709
TBX5	0.617015	Brain_Anterior_cingulate_cortex_BA24	0.980985	-0.500085
PPP1R26	0.617075	Brain_Anterior_cingulate_cortex_BA24	0.980985	-0.5
UPP1	0.617075	Brain_Anterior_cingulate_cortex_BA24	0.980985	0.5
KIF1B	0.617075	Brain_Anterior_cingulate_cortex_BA24	0.980985	-0.5
FOXK1	0.617075	Brain_Anterior_cingulate_cortex_BA24	0.980985	-0.5
C2orf76	0.617075	Brain_Anterior_cingulate_cortex_BA24	0.980985	-0.5
MTCH2	0.617075	Brain_Anterior_cingulate_cortex_BA24	0.980985	0.5
EIF3B	0.617075	Brain_Anterior_cingulate_cortex_BA24	0.980985	-0.5
TGFB1	0.617075	Brain_Anterior_cingulate_cortex_BA24	0.980985	0.5
ASB2	0.617075	Brain_Anterior_cingulate_cortex_BA24	0.980985	-0.5
INPP1	0.617258	Brain_Anterior_cingulate_cortex_BA24	0.980985	0.499741
NUDT5	0.617293	Brain_Anterior_cingulate_cortex_BA24	0.980985	0.499691
NXPH3	0.617605	Brain_Anterior_cingulate_cortex_BA24	0.980985	-0.499248
GNB4	0.617677	Brain_Anterior_cingulate_cortex_BA24	0.980985	0.499146
LRRC27	0.617685	Brain_Anterior_cingulate_cortex_BA24	0.980985	-0.499134
CCDC42	0.617773	Brain_Anterior_cingulate_cortex_BA24	0.980985	-0.499009
MEA1	0.617856	Brain_Anterior_cingulate_cortex_BA24	0.980985	0.498891
WASHC3	0.618019	Brain_Anterior_cingulate_cortex_BA24	0.980985	0.49866
HBS1L	0.618282	Brain_Anterior_cingulate_cortex_BA24	0.980985	0.498287
CCDC59	0.618435	Brain_Anterior_cingulate_cortex_BA24	0.980985	0.498069
CAPRIN2	0.618584	Brain_Anterior_cingulate_cortex_BA24	0.980985	0.497858
GGA3	0.618698	Brain_Anterior_cingulate_cortex_BA24	0.980985	-0.497696
UVRAG	0.618713	Brain_Anterior_cingulate_cortex_BA24	0.980985	-0.497675
CCDC136	0.618737	Brain_Anterior_cingulate_cortex_BA24	0.980985	-0.497642
ATG13	0.61881	Brain_Anterior_cingulate_cortex_BA24	0.980985	-0.497537
HARBI1	0.61881	Brain_Anterior_cingulate_cortex_BA24	0.980985	0.497537
SALL4	0.618839	Brain_Anterior_cingulate_cortex_BA24	0.980985	-0.497497
FAM13A	0.618882	Brain_Anterior_cingulate_cortex_BA24	0.980985	0.497436
CDA	0.619155	Brain_Anterior_cingulate_cortex_BA24	0.980985	0.497049
TPI1	0.619319	Brain_Anterior_cingulate_cortex_BA24	0.980985	-0.496815
ZNF517	0.619457	Brain_Anterior_cingulate_cortex_BA24	0.980985	-0.496621
CTD-2292M16.8	0.619469	Brain_Anterior_cingulate_cortex_BA24	0.980985	0.496602
ANKRD34C-AS1	0.619505	Brain_Anterior_cingulate_cortex_BA24	0.980985	-0.496552
TIFA	0.619647	Brain_Anterior_cingulate_cortex_BA24	0.980985	0.49635
RP11-231C18.2	0.619647	Brain_Anterior_cingulate_cortex_BA24	0.980985	0.49635
CDKN2B	0.619647	Brain_Anterior_cingulate_cortex_BA24	0.980985	0.49635
RP13-554M15.8	0.619647	Brain_Anterior_cingulate_cortex_BA24	0.980985	0.49635
PYROXD1	0.619647	Brain_Anterior_cingulate_cortex_BA24	0.980985	-0.49635
LRRC39	0.619765	Brain_Anterior_cingulate_cortex_BA24	0.980985	0.496183
APH1B	0.620194	Brain_Anterior_cingulate_cortex_BA24	0.980985	0.495575
C19orf44	0.62026	Brain_Anterior_cingulate_cortex_BA24	0.980985	-0.495482
CPB1	0.620299	Brain_Anterior_cingulate_cortex_BA24	0.980985	0.495427
ZFAND1	0.620438	Brain_Anterior_cingulate_cortex_BA24	0.980985	-0.495229
CHMP4B	0.6206	Brain_Anterior_cingulate_cortex_BA24	0.980985	0.495
TNFRSF4	0.620636	Brain_Anterior_cingulate_cortex_BA24	0.980985	0.494949
MSRB1	0.620821	Brain_Anterior_cingulate_cortex_BA24	0.980985	0.494688
TRIL	0.620932	Brain_Anterior_cingulate_cortex_BA24	0.980985	-0.49453
LRTOMT	0.620978	Brain_Anterior_cingulate_cortex_BA24	0.980985	0.494465
AKNA	0.621198	Brain_Anterior_cingulate_cortex_BA24	0.980985	0.494154
SCUBE1	0.621273	Brain_Anterior_cingulate_cortex_BA24	0.980985	0.494048
LINC00578	0.621323	Brain_Anterior_cingulate_cortex_BA24	0.980985	0.493976
C15orf59-AS1	0.621598	Brain_Anterior_cingulate_cortex_BA24	0.980985	-0.493586
WDR91	0.621655	Brain_Anterior_cingulate_cortex_BA24	0.980985	-0.493506
FARSA	0.621707	Brain_Anterior_cingulate_cortex_BA24	0.980985	0.493432
BCS1L	0.621752	Brain_Anterior_cingulate_cortex_BA24	0.980985	-0.493369
NUP37	0.621802	Brain_Anterior_cingulate_cortex_BA24	0.980985	-0.493298
ADGRL4	0.621813	Brain_Anterior_cingulate_cortex_BA24	0.980985	0.493282
TMEM18	0.621932	Brain_Anterior_cingulate_cortex_BA24	0.980985	0.493114
ALDH3A1	0.621973	Brain_Anterior_cingulate_cortex_BA24	0.980985	0.493056
ALS2CL	0.621977	Brain_Anterior_cingulate_cortex_BA24	0.980985	0.493051
CD68	0.622114	Brain_Anterior_cingulate_cortex_BA24	0.980985	-0.492857
ATP10A	0.622242	Brain_Anterior_cingulate_cortex_BA24	0.980985	-0.492675
STRN3	0.622308	Brain_Anterior_cingulate_cortex_BA24	0.980985	-0.492582
RP11-134O21.1	0.62233	Brain_Anterior_cingulate_cortex_BA24	0.980985	0.492551
RP1-90G24.6	0.622371	Brain_Anterior_cingulate_cortex_BA24	0.980985	0.492492
FHL5	0.622393	Brain_Anterior_cingulate_cortex_BA24	0.980985	-0.492462
MPP2	0.622467	Brain_Anterior_cingulate_cortex_BA24	0.980985	0.492357
SPR	0.6225	Brain_Anterior_cingulate_cortex_BA24	0.980985	-0.49231
SNRPN	0.622502	Brain_Anterior_cingulate_cortex_BA24	0.980985	0.492308
NPM1	0.622577	Brain_Anterior_cingulate_cortex_BA24	0.980985	0.492201
MS4A6A	0.622919	Brain_Anterior_cingulate_cortex_BA24	0.980985	-0.491717
PHC3	0.622955	Brain_Anterior_cingulate_cortex_BA24	0.980985	0.491667
GADD45A	0.623005	Brain_Anterior_cingulate_cortex_BA24	0.980985	0.491597
WDPCP	0.623015	Brain_Anterior_cingulate_cortex_BA24	0.980985	-0.491582
DCXR	0.623057	Brain_Anterior_cingulate_cortex_BA24	0.980985	-0.491523
TXNL1	0.623086	Brain_Anterior_cingulate_cortex_BA24	0.980985	-0.491481
ARF5	0.623088	Brain_Anterior_cingulate_cortex_BA24	0.980985	0.491479
ANKRD40	0.623179	Brain_Anterior_cingulate_cortex_BA24	0.980985	-0.491349
SLC38A6	0.623184	Brain_Anterior_cingulate_cortex_BA24	0.980985	0.491343
ZNF706	0.623304	Brain_Anterior_cingulate_cortex_BA24	0.980985	0.491173
LDHC	0.623375	Brain_Anterior_cingulate_cortex_BA24	0.980985	0.491072
ZMAT5	0.623491	Brain_Anterior_cingulate_cortex_BA24	0.980985	-0.490909
CNOT4	0.623491	Brain_Anterior_cingulate_cortex_BA24	0.980985	0.490909
NUMA1	0.623586	Brain_Anterior_cingulate_cortex_BA24	0.980985	-0.490775
IL17RD	0.623671	Brain_Anterior_cingulate_cortex_BA24	0.980985	-0.490654
RBL1	0.623762	Brain_Anterior_cingulate_cortex_BA24	0.980985	-0.490526
LIPC	0.62395	Brain_Anterior_cingulate_cortex_BA24	0.980985	0.49026
PCGF3	0.624024	Brain_Anterior_cingulate_cortex_BA24	0.980985	0.490155
PKDCC	0.624087	Brain_Anterior_cingulate_cortex_BA24	0.980985	0.490066
ACOT1	0.6242	Brain_Anterior_cingulate_cortex_BA24	0.980985	-0.489907
MUM1	0.624278	Brain_Anterior_cingulate_cortex_BA24	0.980985	-0.489796
RILPL1	0.624278	Brain_Anterior_cingulate_cortex_BA24	0.980985	-0.489796
UFC1	0.624429	Brain_Anterior_cingulate_cortex_BA24	0.980985	0.489583
PRMT5	0.624506	Brain_Anterior_cingulate_cortex_BA24	0.980985	-0.489474
ANKRD31	0.624586	Brain_Anterior_cingulate_cortex_BA24	0.980985	-0.489362
CCDC12	0.624694	Brain_Anterior_cingulate_cortex_BA24	0.980985	-0.489209
CWC25	0.624694	Brain_Anterior_cingulate_cortex_BA24	0.980985	-0.489209
RP11-92K15.3	0.561957	Stomach	0.980991	-0.579937
VSTM5	0.576813	Pancreas	0.980992	-0.558046
HJURP	0.576864	Pancreas	0.980992	0.557971
XAB2	0.576864	Pancreas	0.980992	-0.557971
MLH3	0.788874	Brain_Hypothalamus	0.980993	0.267773
RP11-98D18.17	0.788884	Brain_Hypothalamus	0.980993	0.26776
PRIMPOL	0.651371	Brain_Hippocampus	0.980996	-0.451858
NEIL2	0.663901	Brain_Putamen_basal_ganglia	0.980997	-0.434534
CCDC36	0.663938	Brain_Putamen_basal_ganglia	0.980997	-0.434483
SMAP1	0.664054	Brain_Putamen_basal_ganglia	0.980997	0.434324
UHRF1BP1	0.664077	Brain_Putamen_basal_ganglia	0.980997	-0.434291
ABCB1	0.725496	Kidney_Cortex	0.980998	0.351124
SLC30A3	0.762374	Esophagus_Mucosa	0.980999	-0.302365
BCL6	0.762431	Esophagus_Mucosa	0.980999	-0.30229
SF3B1	0.762531	Esophagus_Mucosa	0.980999	0.302158
PSME2	0.762574	Esophagus_Mucosa	0.980999	0.302102
GPR75	0.762584	Esophagus_Mucosa	0.980999	0.302089
C19orf73	0.762609	Esophagus_Mucosa	0.980999	0.302057
BCO2	0.762642	Esophagus_Mucosa	0.980999	0.302013
PRRC2B	0.705711	Pituitary	0.981	0.377622
SMIM5	0.706019	Pituitary	0.981	-0.377209
TAS1R1	0.70603	Pituitary	0.981	-0.377193
RP11-214O1.2	0.706073	Pituitary	0.981	0.377135
UQCC2	0.706178	Pituitary	0.981	0.376994
NAPRT	0.706673	Pituitary	0.981	0.376328
DOCK6	0.706808	Pituitary	0.981	0.376147
SLC38A6	0.706903	Pituitary	0.981	0.376019
MFNG	0.706917	Pituitary	0.981	0.376
IL4I1	0.706978	Pituitary	0.981	-0.375918
NME2	0.706991	Pituitary	0.981	-0.3759
ZNF571	0.707007	Pituitary	0.981	-0.375879
ADAD2	0.707037	Pituitary	0.981	0.375839
ATRIP	0.707189	Pituitary	0.981	-0.375635
PGR	0.707255	Pituitary	0.981	0.375546
CFLAR	0.707494	Pituitary	0.981	0.375224
RP11-267M23.4	0.70766	Pituitary	0.981	-0.375
HTATIP2	0.70766	Pituitary	0.981	-0.375
MTRNR2L8	0.707847	Pituitary	0.981	0.37475
STOX2	0.707881	Pituitary	0.981	-0.374704
DHTKD1	0.708126	Pituitary	0.981	0.374374
CEBPZOS	0.708293	Pituitary	0.981	0.37415
RP11-546K22.3	0.708426	Pituitary	0.981	0.37397
AEN	0.708427	Pituitary	0.981	-0.373969
LINC00528	0.708478	Pituitary	0.981	0.3739
ZNF7	0.708515	Pituitary	0.981	0.373851
MED15	0.708781	Pituitary	0.981	0.373494
PROB1	0.7089	Pituitary	0.981	0.373333
MZB1	0.7089	Pituitary	0.981	0.373333
CTC-241N9.1	0.70897	Pituitary	0.981	-0.373239
EIF2D	0.709055	Pituitary	0.981	-0.373125
POLR1D	0.709078	Pituitary	0.981	0.373095
ERCC1	0.709237	Pituitary	0.981	0.372881
PPM1H	0.709249	Pituitary	0.981	0.372865
HDDC3	0.709298	Pituitary	0.981	-0.372799
UCN	0.709419	Pituitary	0.981	0.372637
ZSCAN20	0.709484	Pituitary	0.981	-0.372549
RP11-326C3.13	0.709697	Pituitary	0.981	-0.372263
SMCO3	0.709697	Pituitary	0.981	-0.372263
MRFAP1	0.709708	Pituitary	0.981	0.372248
KIF15	0.709727	Pituitary	0.981	-0.372222
PRELID3A	0.709746	Pituitary	0.981	0.372197
ZNF317	0.709967	Pituitary	0.981	0.371901
MKRN2	0.709986	Pituitary	0.981	-0.371874
RP11-370B11.3	0.71001	Pituitary	0.981	0.371843
AVL9	0.710123	Pituitary	0.981	0.371692
BATF2	0.710252	Pituitary	0.981	-0.371518
TBC1D30	0.710259	Pituitary	0.981	0.371508
HSD17B2	0.710318	Pituitary	0.981	0.371429
MAPKAP1	0.710318	Pituitary	0.981	0.371429
PHYHD1	0.710326	Pituitary	0.981	-0.371418
RP13-942N8.1	0.710361	Pituitary	0.981	-0.371372
NHLRC4	0.710674	Pituitary	0.981	-0.370952
TCTN2	0.71069	Pituitary	0.981	0.370929
LINC00886	0.710899	Pituitary	0.981	0.370649
RP3-465N24.6	0.710914	Pituitary	0.981	0.370629
RHD	0.710914	Pituitary	0.981	-0.370629
SUPV3L1	0.71103	Pituitary	0.981	-0.370473
FCF1	0.711286	Pituitary	0.981	0.37013
DCAF4	0.711417	Pituitary	0.981	0.369954
AASDH	0.711499	Pituitary	0.981	0.369844
GLIPR2	0.711515	Pituitary	0.981	0.369822
TRIM39	0.711536	Pituitary	0.981	0.369794
C10orf67	0.711538	Pituitary	0.981	0.369792
RP11-350N15.5	0.711628	Pituitary	0.981	0.36967
PCGF3	0.711671	Pituitary	0.981	-0.369613
FAM129A	0.711706	Pituitary	0.981	-0.369565
NXF1	0.711706	Pituitary	0.981	0.369565
MRPL27	0.711706	Pituitary	0.981	0.369565
GLI4	0.711778	Pituitary	0.981	-0.369469
STRBP	0.711891	Pituitary	0.981	0.369318
HES4	0.712054	Pituitary	0.981	-0.369099
AZU1	0.712281	Pituitary	0.981	0.368794
MFRP	0.712405	Pituitary	0.981	-0.368627
D2HGDH	0.712622	Pituitary	0.981	0.368337
RASSF6	0.712704	Pituitary	0.981	0.368227
WIPF1	0.71271	Pituitary	0.981	0.368219
TMEM234	0.712723	Pituitary	0.981	-0.368201
ZNF862	0.7128	Pituitary	0.981	0.368098
AKIRIN1	0.712876	Pituitary	0.981	-0.367997
ZSCAN9	0.713008	Pituitary	0.981	0.367819
KLRK1	0.71301	Pituitary	0.981	-0.367816
RALYL	0.71312	Pituitary	0.981	0.367669
INSL5	0.713165	Pituitary	0.981	-0.367609
PLIN2	0.71323	Pituitary	0.981	-0.367521
DLGAP1	0.713232	Pituitary	0.981	-0.367519
DERL2	0.71328	Pituitary	0.981	0.367454
TSSC1	0.713455	Pituitary	0.981	-0.36722
POLR3D	0.713553	Pituitary	0.981	-0.367089
FGB	0.713568	Pituitary	0.981	-0.367069
ZCCHC17	0.713689	Pituitary	0.981	-0.366906
FAM161B	0.713709	Pituitary	0.981	-0.36688
PLEKHF2	0.713732	Pituitary	0.981	0.366848
ZNF667	0.713885	Pituitary	0.981	0.366644
OSR2	0.713941	Pituitary	0.981	-0.366569
GEMIN2	0.713998	Pituitary	0.981	0.366492
ABAT	0.714141	Pituitary	0.981	-0.3663
TSKS	0.714236	Pituitary	0.981	0.366173
SAMD5	0.714331	Pituitary	0.981	0.366046
SLC3A2	0.714408	Pituitary	0.981	0.365942
HIST1H4E	0.714505	Pituitary	0.981	0.365812
PARP12	0.714567	Pituitary	0.981	0.365729
SREK1	0.714578	Pituitary	0.981	-0.365714
LINC01358	0.714589	Pituitary	0.981	0.3657
RP11-834C11.4	0.714739	Pituitary	0.981	0.365499
RPA3	0.714739	Pituitary	0.981	0.365499
PIGC	0.714742	Pituitary	0.981	-0.365495
PPP6R3	0.714783	Pituitary	0.981	-0.36544
KCNJ14	0.714803	Pituitary	0.981	-0.365414
WDR35	0.71488	Pituitary	0.981	0.36531
RP11-651P23.5	0.714928	Pituitary	0.981	0.365246
NOL9	0.714949	Pituitary	0.981	-0.365217
B3GNT9	0.715091	Pituitary	0.981	0.365027
UBE2F	0.715137	Pituitary	0.981	0.364966
FLJ12825	0.715139	Pituitary	0.981	0.364964
C12orf60	0.715139	Pituitary	0.981	-0.364964
COQ6	0.715139	Pituitary	0.981	0.364964
CDC25C	0.71515	Pituitary	0.981	0.364948
CNNM3	0.715154	Pituitary	0.981	-0.364943
HS6ST1	0.715212	Pituitary	0.981	0.364865
ZNF23	0.715212	Pituitary	0.981	-0.364865
BRSK1	0.576958	Pancreas	0.981001	-0.557833
CLEC10A	0.577055	Pancreas	0.981001	0.557692
ABCB8	0.577134	Pancreas	0.981001	0.557576
RTN4	0.57721	Pancreas	0.981001	-0.557465
PABPC1L	0.616293	Brain_Cortex	0.981002	0.501111
NUDT21	0.61661	Brain_Cortex	0.981002	-0.500661
FRK	0.61668	Brain_Cortex	0.981002	-0.500561
ZNF675	0.617075	Brain_Cortex	0.981002	-0.5
MTCH2	0.617075	Brain_Cortex	0.981002	0.5
ALKAL1	0.617075	Brain_Cortex	0.981002	-0.5
THEM6	0.617075	Brain_Cortex	0.981002	0.5
CCDC88A	0.617075	Brain_Cortex	0.981002	-0.5
CAMK2B	0.617075	Brain_Cortex	0.981002	-0.5
MAPK6	0.617075	Brain_Cortex	0.981002	0.5
PKP1	0.617075	Brain_Cortex	0.981002	-0.5
TAB1	0.617075	Brain_Cortex	0.981002	-0.5
ERCC4	0.617075	Brain_Cortex	0.981002	-0.5
FCHSD1	0.6036	Breast_Mammary_Tissue	0.981003	0.519231
AC009961.3	0.603645	Breast_Mammary_Tissue	0.981003	-0.519167
MAJIN	0.603734	Breast_Mammary_Tissue	0.981003	-0.519038
NOX5	0.603953	Breast_Mammary_Tissue	0.981003	0.518724
ABHD8	0.604048	Breast_Mammary_Tissue	0.981003	0.518588
RP11-384P7.7	0.604132	Breast_Mammary_Tissue	0.981003	0.518468
KDM4B	0.604232	Breast_Mammary_Tissue	0.981003	0.518325
PIP4K2B	0.604285	Breast_Mammary_Tissue	0.981003	-0.518248
SH3BP5L	0.604338	Breast_Mammary_Tissue	0.981003	-0.518173
CTC-543D15.8	0.604352	Breast_Mammary_Tissue	0.981003	-0.518152
ZNF426	0.604352	Breast_Mammary_Tissue	0.981003	0.518152
NECAB2	0.604408	Breast_Mammary_Tissue	0.981003	0.518072
TXNDC11	0.604466	Breast_Mammary_Tissue	0.981003	0.517989
C15orf40	0.604477	Breast_Mammary_Tissue	0.981003	-0.517973
SMAGP	0.660615	Liver	0.981004	0.439064
CX3CL1	0.660644	Liver	0.981004	0.439024
ATP10D	0.660678	Liver	0.981004	0.438978
RP11-464F9.22	0.660824	Liver	0.981004	0.438776
QPCT	0.661174	Liver	0.981004	-0.438293
SATB1	0.661291	Liver	0.981004	0.438132
RPF2	0.661357	Liver	0.981004	-0.43804
ABCF3	0.661374	Liver	0.981004	-0.438017
NUP210	0.661418	Liver	0.981004	0.437956
FANCF	0.661453	Liver	0.981004	-0.437909
HRASLS2	0.661466	Liver	0.981004	-0.43789
TPD52	0.66154	Liver	0.981004	0.437788
LCA5L	0.661778	Liver	0.981004	0.437459
ACOT1	0.661811	Liver	0.981004	0.437415
HMGN3	0.661901	Liver	0.981004	-0.43729
NPAS2	0.66202	Liver	0.981004	-0.437126
CHD1L	0.662189	Liver	0.981004	0.436893
LINC02198	0.662226	Liver	0.981004	0.436842
HECTD2	0.662334	Liver	0.981004	-0.436693
STRN4	0.662387	Liver	0.981004	-0.43662
LINC00216	0.662387	Liver	0.981004	-0.43662
SMU1	0.662468	Liver	0.981004	-0.436508
CDT1	0.6625	Liver	0.981004	-0.436464
RP11-583F2.2	0.604558	Breast_Mammary_Tissue	0.981005	0.517857
LOXL2	0.743328	Skin_Not_Sun_Exposed_Suprapubic	0.981006	0.327449
ANKS1A	0.743462	Skin_Not_Sun_Exposed_Suprapubic	0.981006	-0.327273
NGEF	0.743463	Skin_Not_Sun_Exposed_Suprapubic	0.981006	0.32727
RP5-848E13.4	0.743635	Skin_Not_Sun_Exposed_Suprapubic	0.981006	0.327044
DDR2	0.743686	Skin_Not_Sun_Exposed_Suprapubic	0.981006	0.326975
YWHAE	0.743824	Skin_Not_Sun_Exposed_Suprapubic	0.981006	0.326793
C15orf48	0.744023	Skin_Not_Sun_Exposed_Suprapubic	0.981006	0.326531
RP11-89N17.1	0.744103	Skin_Not_Sun_Exposed_Suprapubic	0.981006	-0.326425
TPK1	0.74413	Skin_Not_Sun_Exposed_Suprapubic	0.981006	-0.326389
DGKD	0.744219	Skin_Not_Sun_Exposed_Suprapubic	0.981006	0.326271
ZFP37	0.744309	Skin_Not_Sun_Exposed_Suprapubic	0.981006	0.326152
HLCS	0.744342	Skin_Not_Sun_Exposed_Suprapubic	0.981006	-0.326109
PLEKHF1	0.744412	Skin_Not_Sun_Exposed_Suprapubic	0.981006	-0.326017
RP11-557H15.3	0.744587	Skin_Not_Sun_Exposed_Suprapubic	0.981006	-0.325785
AC138647.1	0.744689	Skin_Not_Sun_Exposed_Suprapubic	0.981006	0.32565
CRMP1	0.74475	Skin_Not_Sun_Exposed_Suprapubic	0.981006	-0.325569
UMODL1	0.744864	Skin_Not_Sun_Exposed_Suprapubic	0.981006	0.325418
NRBP1	0.74494	Skin_Not_Sun_Exposed_Suprapubic	0.981006	-0.325318
GEN1	0.745097	Skin_Not_Sun_Exposed_Suprapubic	0.981006	-0.325111
STK17B	0.745231	Skin_Not_Sun_Exposed_Suprapubic	0.981006	0.324934
CCL17	0.745249	Skin_Not_Sun_Exposed_Suprapubic	0.981006	0.32491
CCDC142	0.745376	Skin_Not_Sun_Exposed_Suprapubic	0.981006	0.324742
TTC31	0.745376	Skin_Not_Sun_Exposed_Suprapubic	0.981006	-0.324742
LRRN3	0.745385	Skin_Not_Sun_Exposed_Suprapubic	0.981006	0.324731
CTNNA1	0.745427	Skin_Not_Sun_Exposed_Suprapubic	0.981006	-0.324675
PGM2L1	0.745427	Skin_Not_Sun_Exposed_Suprapubic	0.981006	0.324675
PCDHB2	0.745538	Skin_Not_Sun_Exposed_Suprapubic	0.981006	-0.324528
CTD-2235C13.3	0.745693	Skin_Not_Sun_Exposed_Suprapubic	0.981006	0.324324
LMNTD2	0.745757	Skin_Not_Sun_Exposed_Suprapubic	0.981006	0.324239
RTN2	0.745834	Skin_Not_Sun_Exposed_Suprapubic	0.981006	-0.324138
PCDH1	0.745844	Skin_Not_Sun_Exposed_Suprapubic	0.981006	-0.324124
AVEN	0.745935	Skin_Not_Sun_Exposed_Suprapubic	0.981006	-0.324005
C5orf42	0.746007	Skin_Not_Sun_Exposed_Suprapubic	0.981006	0.323909
NEK3	0.746134	Skin_Not_Sun_Exposed_Suprapubic	0.981006	-0.323741
MMEL1	0.746159	Skin_Not_Sun_Exposed_Suprapubic	0.981006	-0.323708
FAM222B	0.746166	Skin_Not_Sun_Exposed_Suprapubic	0.981006	0.323699
CEBPB	0.746194	Skin_Not_Sun_Exposed_Suprapubic	0.981006	-0.323662
RASSF9	0.746216	Skin_Not_Sun_Exposed_Suprapubic	0.981006	0.323633
CTD-2588E21.1	0.746297	Skin_Not_Sun_Exposed_Suprapubic	0.981006	-0.323526
CSNK1G1	0.746347	Skin_Not_Sun_Exposed_Suprapubic	0.981006	0.32346
TRIM45	0.746408	Skin_Not_Sun_Exposed_Suprapubic	0.981006	-0.32338
NAALADL1	0.746428	Skin_Not_Sun_Exposed_Suprapubic	0.981006	0.323353
C9orf84	0.727796	Adrenal_Gland	0.981007	0.348058
IQGAP3	0.727827	Adrenal_Gland	0.981007	0.348018
ZNF227	0.727971	Adrenal_Gland	0.981007	0.347826
RTP5	0.727989	Adrenal_Gland	0.981007	0.347802
RP11-462B18.2	0.728034	Adrenal_Gland	0.981007	-0.347743
NHLRC2	0.728041	Adrenal_Gland	0.981007	-0.347732
PRAG1	0.7281	Adrenal_Gland	0.981007	0.347655
ANKRD6	0.728237	Adrenal_Gland	0.981007	-0.347472
TCTA	0.728349	Adrenal_Gland	0.981007	-0.347323
SP110	0.728573	Adrenal_Gland	0.981007	-0.347024
ST3GAL5	0.728602	Adrenal_Gland	0.981007	0.346985
EPHB6	0.728787	Adrenal_Gland	0.981007	-0.34674
USP1	0.729038	Adrenal_Gland	0.981007	0.346405
HBS1L	0.72906	Adrenal_Gland	0.981007	0.346376
PCDHGC3	0.729086	Adrenal_Gland	0.981007	0.346341
SRRM1	0.729209	Adrenal_Gland	0.981007	-0.346178
FTCDNL1	0.729433	Adrenal_Gland	0.981007	-0.345879
HNRNPH1	0.729447	Adrenal_Gland	0.981007	-0.345861
KIAA1958	0.729497	Adrenal_Gland	0.981007	0.345794
RP11-15A1.3	0.729652	Adrenal_Gland	0.981007	0.345588
SNCB	0.729652	Adrenal_Gland	0.981007	-0.345588
EIF4E1B	0.729652	Adrenal_Gland	0.981007	-0.345588
GSTO1	0.729753	Adrenal_Gland	0.981007	-0.345455
ZBTB38	0.729851	Adrenal_Gland	0.981007	-0.345324
CTDSP1	0.729851	Adrenal_Gland	0.981007	-0.345324
TMED9	0.729984	Adrenal_Gland	0.981007	-0.345147
PPM1N	0.730041	Adrenal_Gland	0.981007	0.34507
SPATA2L	0.730076	Adrenal_Gland	0.981007	0.345025
NRBF2	0.730094	Adrenal_Gland	0.981007	-0.345
AP3B1	0.73012	Adrenal_Gland	0.981007	0.344966
TRMO	0.730167	Adrenal_Gland	0.981007	-0.344904
RPL24	0.730224	Adrenal_Gland	0.981007	-0.344828
CHAC1	0.730273	Adrenal_Gland	0.981007	0.344762
LRP12	0.730512	Adrenal_Gland	0.981007	-0.344444
ERMP1	0.730532	Adrenal_Gland	0.981007	-0.344419
STX5	0.730694	Adrenal_Gland	0.981007	0.344203
DNAJC18	0.730771	Adrenal_Gland	0.981007	0.344101
RP11-124O11.1	0.731367	Adrenal_Gland	0.981007	-0.343307
HSPA12B	0.731477	Adrenal_Gland	0.981007	0.343161
PEMT	0.731549	Adrenal_Gland	0.981007	0.343066
OPRL1	0.731549	Adrenal_Gland	0.981007	0.343066
AMACR	0.731549	Adrenal_Gland	0.981007	-0.343066
NT5DC1	0.73155	Adrenal_Gland	0.981007	0.343064
PRLR	0.731617	Adrenal_Gland	0.981007	-0.342975
PGR	0.731706	Adrenal_Gland	0.981007	0.342857
C4orf47	0.731706	Adrenal_Gland	0.981007	-0.342857
RP11-428J1.4	0.731765	Adrenal_Gland	0.981007	0.342779
ARHGDIG	0.731774	Adrenal_Gland	0.981007	0.342767
ZNF554	0.731829	Adrenal_Gland	0.981007	0.342693
DIMT1	0.731856	Adrenal_Gland	0.981007	0.342657
ASCC3	0.731899	Adrenal_Gland	0.981007	0.342601
UNC45A	0.731905	Adrenal_Gland	0.981007	0.342593
RP5-994D16.3	0.746506	Skin_Not_Sun_Exposed_Suprapubic	0.981008	0.32325
JSRP1	0.726325	smultixcan	0.981012	0.41907
CWF19L2	0.726372	smultixcan	0.981012	-0.87709
RP11-218M22.2	0.726511	smultixcan	0.981012	0.349771
TYW1	0.726579	smultixcan	0.981012	0.249403
NUPR1	0.72658	smultixcan	0.981012	-0.191039
MT2A	0.726623	smultixcan	0.981012	-0.502947
PRDM11	0.726635	smultixcan	0.981012	0.382715
POT1	0.726637	smultixcan	0.981012	0.522044
MROH6	0.72671	smultixcan	0.981012	0.539886
ZNF404	0.72673	smultixcan	0.981012	0.341857
ATRAID	0.726817	smultixcan	0.981012	-0.47579
TP73	0.726956	smultixcan	0.981012	-0.221664
SCRG1	0.726965	smultixcan	0.981012	-0.264229
ERLEC1	0.72699	smultixcan	0.981012	-0.575676
GLRX	0.727002	smultixcan	0.981012	0.13172
AURKAIP1	0.727051	smultixcan	0.981012	0.563844
RP11-410L14.2	0.727064	smultixcan	0.981012	0.734288
VTCN1	0.727098	smultixcan	0.981012	-0.398214
TNFSF18	0.727117	smultixcan	0.981012	1.0303
MAPRE2	0.727162	smultixcan	0.981012	-0.0468764
MSTN	0.727174	smultixcan	0.981012	0.512017
DUT	0.727248	smultixcan	0.981012	-0.525879
GPR1	0.727268	smultixcan	0.981012	-0.245024
CA12	0.727372	smultixcan	0.981012	0.414323
RGS10	0.727436	smultixcan	0.981012	0.0999362
CDH17	0.727453	smultixcan	0.981012	0.173771
ITGAM	0.727547	smultixcan	0.981012	0.139629
RPS27L	0.727556	smultixcan	0.981012	0.341409
LSM7	0.727684	smultixcan	0.981012	-0.0495296
YPEL4	0.72774	smultixcan	0.981012	-0.583088
LINC01899	0.727764	smultixcan	0.981012	-0.348101
FAXC	0.727788	smultixcan	0.981012	-0.489779
FDXR	0.727862	smultixcan	0.981012	0.634165
CAMK2N1	0.727865	smultixcan	0.981012	0.220243
ACTR5	0.727898	smultixcan	0.981012	-0.428261
RP11-162I7.1	0.727899	smultixcan	0.981012	0.417499
SLC22A2	0.72794	smultixcan	0.981012	0.304353
RP11-727F15.14	0.727971	smultixcan	0.981012	0.347826
SLC8A3	0.727978	smultixcan	0.981012	-0.0748705
HSD17B11	0.72575	Kidney_Cortex	0.981015	-0.350784
GSR	0.725907	Kidney_Cortex	0.981015	-0.350575
PCDHGA9	0.725907	Kidney_Cortex	0.981015	-0.350575
ACAP3	0.7261	Kidney_Cortex	0.981015	0.350318
FICD	0.726167	Kidney_Cortex	0.981015	-0.350229
CCDC158	0.726339	Kidney_Cortex	0.981015	-0.35
ITIH3	0.726339	Kidney_Cortex	0.981015	-0.35
RTCB	0.726386	Kidney_Cortex	0.981015	0.349938
AJ011932.1	0.741321	Adipose_Subcutaneous	0.981016	0.330104
VCAM1	0.741415	Adipose_Subcutaneous	0.981016	-0.329981
SERPINA1	0.741498	Adipose_Subcutaneous	0.981016	0.32987
SHKBP1	0.741613	Adipose_Subcutaneous	0.981016	-0.329718
C22orf39	0.741706	Adipose_Subcutaneous	0.981016	-0.329595
RBFADN	0.741827	Adipose_Subcutaneous	0.981016	0.329435
TESPA1	0.741953	Adipose_Subcutaneous	0.981016	0.329268
AC087491.2	0.742131	Adipose_Subcutaneous	0.981016	-0.329032
THEM5	0.742131	Adipose_Subcutaneous	0.981016	-0.329032
RBM12	0.742205	Adipose_Subcutaneous	0.981016	0.328935
CDRT1	0.742272	Adipose_Subcutaneous	0.981016	-0.328846
RASSF5	0.742424	Adipose_Subcutaneous	0.981016	0.328645
SMC1B	0.742504	Adipose_Subcutaneous	0.981016	0.328539
RP11-274B21.9	0.742558	Adipose_Subcutaneous	0.981016	-0.328467
PLA2G6	0.742558	Adipose_Subcutaneous	0.981016	0.328467
SACM1L	0.742558	Adipose_Subcutaneous	0.981016	0.328467
KCNJ16	0.742558	Adipose_Subcutaneous	0.981016	0.328467
BNIPL	0.658038	Vagina	0.981017	0.442623
MBNL2	0.658121	Vagina	0.981017	-0.442509
LINC02137	0.658127	Vagina	0.981017	-0.442501
ATP8B1	0.596765	Brain_Caudate_basal_ganglia	0.981018	-0.529058
UACA	0.596912	Brain_Caudate_basal_ganglia	0.981018	0.528847
ZNF250	0.597054	Brain_Caudate_basal_ganglia	0.981018	0.528642
WIPI1	0.597326	Brain_Caudate_basal_ganglia	0.981018	-0.52825
CLN6	0.597426	Brain_Caudate_basal_ganglia	0.981018	0.528106
MLKL	0.597537	Brain_Caudate_basal_ganglia	0.981018	0.527945
CEP104	0.597648	Brain_Caudate_basal_ganglia	0.981018	-0.527785
WFIKKN2	0.597654	Brain_Caudate_basal_ganglia	0.981018	-0.527778
ZNF548	0.597695	Brain_Caudate_basal_ganglia	0.981018	0.527718
SERINC2	0.59771	Brain_Caudate_basal_ganglia	0.981018	0.527697
ECM2	0.59775	Brain_Caudate_basal_ganglia	0.981018	-0.527638
CHRM3	0.597854	Brain_Caudate_basal_ganglia	0.981018	-0.527489
PTGR2	0.597971	Brain_Caudate_basal_ganglia	0.981018	-0.527321
UAP1	0.598049	Brain_Caudate_basal_ganglia	0.981018	-0.527209
LARP6	0.598165	Brain_Caudate_basal_ganglia	0.981018	-0.527041
PES1	0.598198	Brain_Caudate_basal_ganglia	0.981018	0.526994
ARHGEF7	0.598259	Brain_Caudate_basal_ganglia	0.981018	0.526906
ZNF324	0.598261	Brain_Caudate_basal_ganglia	0.981018	-0.526903
TVP23B	0.598373	Brain_Caudate_basal_ganglia	0.981018	0.526742
SMPDL3A	0.598425	Brain_Caudate_basal_ganglia	0.981018	-0.526667
EIF1	0.598476	Brain_Caudate_basal_ganglia	0.981018	0.526593
PIAS1	0.598484	Brain_Caudate_basal_ganglia	0.981018	-0.526582
PLEKHJ1	0.598536	Brain_Caudate_basal_ganglia	0.981018	0.526506
ZMYND15	0.598669	Brain_Caudate_basal_ganglia	0.981018	0.526316
INTS10	0.598669	Brain_Caudate_basal_ganglia	0.981018	0.526316
LINC01865	0.72812	smultixcan	0.981019	0.475785
RP11-442O18.1	0.728227	smultixcan	0.981019	-0.347485
FRMD6-AS2	0.728274	smultixcan	0.981019	-0.293936
TMED9	0.728346	smultixcan	0.981019	-0.89283
COX5A	0.728458	smultixcan	0.981019	-0.258436
AC092431.3	0.7285	smultixcan	0.981019	-0.345732
AKR1E2	0.728544	smultixcan	0.981019	-0.156015
RP11-325L7.2	0.728547	smultixcan	0.981019	0.347059
PDE6D	0.728571	smultixcan	0.981019	0.0697576
KCNT1	0.728631	smultixcan	0.981019	-0.622809
COL9A2	0.728711	smultixcan	0.981019	-0.249162
IL25	0.728888	smultixcan	0.981019	-0.679605
NCOA3	0.728937	smultixcan	0.981019	-0.25439
RP11-818F20.4	0.729053	smultixcan	0.981019	0.346386
MLF1	0.729125	smultixcan	0.981019	0.553448
KRT19	0.729275	smultixcan	0.981019	0.0767099
NAP1L5	0.729318	smultixcan	0.981019	-0.199804
CCP110	0.729338	smultixcan	0.981019	0.255207
SRSF3	0.729339	smultixcan	0.981019	0.627829
RNF17	0.729391	smultixcan	0.981019	-0.270564
RP11-407A16.7	0.729432	smultixcan	0.981019	0.345882
CCDC27	0.729471	smultixcan	0.981019	-0.346512
HSPA1A	0.729584	smultixcan	0.981019	0.345679
RNF112	0.729635	smultixcan	0.981019	0.284036
RP11-145E17.2	0.729641	smultixcan	0.981019	0
GADL1	0.729652	smultixcan	0.981019	0.345588
TMEM189	0.729654	smultixcan	0.981019	0.0194943
RAB11B	0.729661	smultixcan	0.981019	0.0678632
KRTAP12-2	0.729669	smultixcan	0.981019	-0.345566
PCDHB2	0.729748	smultixcan	0.981019	-0.29449
HIST1H3J	0.729781	smultixcan	0.981019	-0.345417
LRBA	0.729818	smultixcan	0.981019	-0.5052
RAB27B	0.729877	smultixcan	0.981019	-0.367379
ZNF513	0.729893	smultixcan	0.981019	-0.111164
MXD4	0.729935	smultixcan	0.981019	-0.10045
USP21	0.729988	smultixcan	0.981019	0.292319
NEFM	0.729991	smultixcan	0.981019	0.0686631
USP35	0.730063	smultixcan	0.981019	0.21657
ZNF410	0.73013	smultixcan	0.981019	0.328824
ITGB7	0.730131	smultixcan	0.981019	0.0886146
HR	0.730139	smultixcan	0.981019	0.379458
RP11-96O20.5	0.730194	smultixcan	0.981019	0.240421
LINC01465	0.730205	smultixcan	0.981019	0.217797
NRIP2	0.730235	smultixcan	0.981019	0.139831
DCSTAMP	0.730352	smultixcan	0.981019	0.627076
NOLC1	0.730364	smultixcan	0.981019	0.609511
IQCA1	0.730488	smultixcan	0.981019	0.529991
WDR70	0.730509	smultixcan	0.981019	0.66867
TRMT10C	0.730511	smultixcan	0.981019	-0.344243
RAF1	0.730522	smultixcan	0.981019	-0.222657
TMEM229A	0.730528	smultixcan	0.981019	-0.734971
LINC02090	0.730581	smultixcan	0.981019	-0.344353
RP11-191L9.4	0.730595	smultixcan	0.981019	-0.568642
ACSM1	0.730619	smultixcan	0.981019	0.0893888
OBP2A	0.730634	smultixcan	0.981019	0.600325
LINC00667	0.730669	smultixcan	0.981019	-0.352552
CDCA4	0.730706	smultixcan	0.981019	-0.0477211
RP11-398C13.8	0.73075	smultixcan	0.981019	0.551732
ODF2	0.730788	smultixcan	0.981019	-0.190382
PSMF1	0.730913	smultixcan	0.981019	0.249222
CSRP1	0.730951	smultixcan	0.981019	-0.359745
CEACAM6	0.73101	smultixcan	0.981019	0.0537698
ITIH4	0.731042	smultixcan	0.981019	-0.42165
MRM2	0.731124	smultixcan	0.981019	0.679987
RP11-329B9.3	0.731141	smultixcan	0.981019	0.750234
HSPA1B	0.731152	smultixcan	0.981019	0.053596
HSPA4L	0.731223	smultixcan	0.981019	-0.139587
RP11-167H9.5	0.731227	smultixcan	0.981019	0.343494
ARCN1	0.731248	smultixcan	0.981019	0.2233
MAN1A1	0.731255	smultixcan	0.981019	0.175832
LINC01827	0.731284	smultixcan	0.981019	-0.531831
ABCB8	0.731352	smultixcan	0.981019	0.392253
HES7	0.73141	smultixcan	0.981019	-0.504211
VPS41	0.731431	smultixcan	0.981019	-0.275163
DVL3	0.731486	smultixcan	0.981019	-0.594278
CLEC18A	0.731552	smultixcan	0.981019	0.627096
PRSS35	0.731579	smultixcan	0.981019	0.959681
CTB-32O4.3	0.731592	smultixcan	0.981019	0.0691809
CARF	0.7316	smultixcan	0.981019	-0.586416
PPP4R3B	0.731602	smultixcan	0.981019	-0.173628
C1orf64	0.598779	Brain_Caudate_basal_ganglia	0.981031	0.526157
GRK5	0.59885	Brain_Caudate_basal_ganglia	0.981031	-0.526055
GSTM1	0.599111	Brain_Caudate_basal_ganglia	0.981031	-0.52568
KCNS3	0.599298	Brain_Caudate_basal_ganglia	0.981031	0.525411
CAPG	0.599368	Brain_Caudate_basal_ganglia	0.981031	0.52531
ARHGEF26	0.599395	Brain_Caudate_basal_ganglia	0.981031	-0.525271
EIF3H	0.599458	Brain_Caudate_basal_ganglia	0.981031	0.52518
CCDC78	0.599458	Brain_Caudate_basal_ganglia	0.981031	0.52518
ALKBH2	0.599634	Brain_Caudate_basal_ganglia	0.981031	0.524927
PALM	0.599651	Brain_Caudate_basal_ganglia	0.981031	0.524903
MRPL11	0.599948	Brain_Caudate_basal_ganglia	0.981031	0.524476
PARL	0.599948	Brain_Caudate_basal_ganglia	0.981031	0.524476
PELI3	0.599948	Brain_Caudate_basal_ganglia	0.981031	0.524476
SFSWAP	0.600037	Brain_Caudate_basal_ganglia	0.981031	-0.524347
CNDP2	0.600199	Brain_Caudate_basal_ganglia	0.981031	-0.524115
MLLT1	0.6002	Brain_Caudate_basal_ganglia	0.981031	0.524112
ARFGAP2	0.600279	Brain_Caudate_basal_ganglia	0.981031	0.524
IDH2	0.60039	Brain_Caudate_basal_ganglia	0.981031	-0.52384
HEXA	0.600423	Brain_Caudate_basal_ganglia	0.981031	0.523793
CPNE3	0.600513	Brain_Caudate_basal_ganglia	0.981031	0.523663
ZFP64	0.600602	Brain_Caudate_basal_ganglia	0.981031	0.523535
ZNF229	0.600754	Brain_Caudate_basal_ganglia	0.981031	-0.523316
LPCAT1	0.60082	Brain_Caudate_basal_ganglia	0.981031	-0.523222
KLRC4	0.600967	Brain_Caudate_basal_ganglia	0.981031	-0.523011
TRIM47	0.601075	Brain_Caudate_basal_ganglia	0.981031	0.522856
RP11-569D9.5	0.6014	Brain_Caudate_basal_ganglia	0.981031	-0.522388
PRTFDC1	0.601408	Brain_Caudate_basal_ganglia	0.981031	0.522376
RHEBL1	0.601584	Brain_Caudate_basal_ganglia	0.981031	-0.522124
PQLC2L	0.601629	Brain_Caudate_basal_ganglia	0.981031	-0.522059
ZNF165	0.601981	Brain_Caudate_basal_ganglia	0.981031	0.521554
APH1B	0.601997	Brain_Caudate_basal_ganglia	0.981031	-0.521531
KIF7	0.602219	Brain_Caudate_basal_ganglia	0.981031	-0.521212
TMEM245	0.602383	Brain_Caudate_basal_ganglia	0.981031	-0.520976
ARL2	0.602427	Brain_Caudate_basal_ganglia	0.981031	0.520913
SNX20	0.602451	Brain_Caudate_basal_ganglia	0.981031	0.52088
VPS29	0.602618	Brain_Caudate_basal_ganglia	0.981031	0.52064
FAIM	0.602682	Brain_Caudate_basal_ganglia	0.981031	-0.520548
CCPG1	0.602721	Brain_Caudate_basal_ganglia	0.981031	-0.520492
SSR3	0.602734	Brain_Caudate_basal_ganglia	0.981031	-0.520472
ARHGEF5	0.602793	Brain_Caudate_basal_ganglia	0.981031	-0.520388
ARHGEF33	0.602875	Brain_Caudate_basal_ganglia	0.981031	-0.52027
ADAMTS10	0.602902	Brain_Caudate_basal_ganglia	0.981031	0.520231
CTD-2623N2.11	0.602999	Brain_Caudate_basal_ganglia	0.981031	-0.520093
PCDH10	0.603064	Brain_Caudate_basal_ganglia	0.981031	-0.52
USP5	0.603426	Brain_Caudate_basal_ganglia	0.981031	0.519481
FCHSD1	0.6036	Brain_Caudate_basal_ganglia	0.981031	0.519231
ORMDL1	0.603648	Brain_Caudate_basal_ganglia	0.981031	-0.519161
AC083843.1	0.6039	Brain_Caudate_basal_ganglia	0.981031	0.5188
CTD-2270L9.4	0.603935	Brain_Caudate_basal_ganglia	0.981031	-0.51875
OVOL1	0.604227	Brain_Caudate_basal_ganglia	0.981031	0.518332
SH3GLB1	0.604231	Brain_Caudate_basal_ganglia	0.981031	-0.518326
DCAF4L1	0.604254	Brain_Caudate_basal_ganglia	0.981031	-0.518293
LRRC25	0.604285	Brain_Caudate_basal_ganglia	0.981031	-0.518248
C15orf59-AS1	0.604285	Brain_Caudate_basal_ganglia	0.981031	-0.518248
AP006621.5	0.604285	Brain_Caudate_basal_ganglia	0.981031	-0.518248
PRC1	0.60434	Brain_Caudate_basal_ganglia	0.981031	-0.518169
ZNF426	0.604352	Brain_Caudate_basal_ganglia	0.981031	0.518152
AC007228.5	0.604408	Brain_Caudate_basal_ganglia	0.981031	-0.518072
PHLDA3	0.604468	Brain_Caudate_basal_ganglia	0.981031	0.517986
ZBTB10	0.604483	Brain_Caudate_basal_ganglia	0.981031	0.517965
MYH9	0.604483	Brain_Caudate_basal_ganglia	0.981031	-0.517964
POLRMT	0.604502	Brain_Caudate_basal_ganglia	0.981031	0.517938
COL8A1	0.604558	Brain_Caudate_basal_ganglia	0.981031	-0.517857
PNPO	0.604646	Brain_Caudate_basal_ganglia	0.981031	-0.51773
TMOD3	0.604748	Brain_Caudate_basal_ganglia	0.981031	0.517585
C11orf54	0.604819	Brain_Caudate_basal_ganglia	0.981031	0.517483
CTC-529L17.2	0.604819	Brain_Caudate_basal_ganglia	0.981031	0.517483
SLC2A1-AS1	0.605034	Brain_Caudate_basal_ganglia	0.981031	-0.517175
FBXO45	0.605078	Brain_Caudate_basal_ganglia	0.981031	-0.517112
PRNP	0.605124	Brain_Caudate_basal_ganglia	0.981031	0.517045
BMP1	0.605151	Brain_Caudate_basal_ganglia	0.981031	0.517007
PFKP	0.605311	Brain_Caudate_basal_ganglia	0.981031	-0.516779
LSM7	0.605389	Brain_Caudate_basal_ganglia	0.981031	-0.516667
2024-09-03	0.6056	Brain_Caudate_basal_ganglia	0.981031	-0.516364
RNF168	0.605673	Brain_Caudate_basal_ganglia	0.981031	0.51626
IPO8	0.605764	Brain_Caudate_basal_ganglia	0.981031	-0.516129
SBDS	0.605811	Brain_Caudate_basal_ganglia	0.981031	0.516062
DCLK3	0.605878	Brain_Caudate_basal_ganglia	0.981031	0.515966
NUDT18	0.60605	Brain_Caudate_basal_ganglia	0.981031	0.51572
MAP4K4	0.606074	Brain_Caudate_basal_ganglia	0.981031	-0.515685
SFN	0.606116	Brain_Caudate_basal_ganglia	0.981031	0.515625
C5orf47	0.606226	Brain_Caudate_basal_ganglia	0.981031	0.515468
CTD-3088G3.8	0.606265	Brain_Caudate_basal_ganglia	0.981031	0.515413
RP1-193H18.2	0.606366	Brain_Caudate_basal_ganglia	0.981031	0.515267
CARNS1	0.606446	Brain_Caudate_basal_ganglia	0.981031	0.515153
RBM25	0.606636	Brain_Caudate_basal_ganglia	0.981031	-0.514881
DFFB	0.606759	Brain_Caudate_basal_ganglia	0.981031	-0.514706
SACM1L	0.606886	Brain_Caudate_basal_ganglia	0.981031	-0.514523
MAPK3	0.606908	Brain_Caudate_basal_ganglia	0.981031	0.514493
HAUS5	0.606908	Brain_Caudate_basal_ganglia	0.981031	-0.514493
CHCHD2	0.606908	Brain_Caudate_basal_ganglia	0.981031	0.514493
RP11-44N21.1	0.607002	Brain_Caudate_basal_ganglia	0.981031	0.514358
RP11-430H10.1	0.60705	Brain_Caudate_basal_ganglia	0.981031	0.514289
KRT18	0.607052	Brain_Caudate_basal_ganglia	0.981031	-0.514286
DOK3	0.60709	Brain_Caudate_basal_ganglia	0.981031	-0.514232
NT5DC2	0.607168	Brain_Caudate_basal_ganglia	0.981031	-0.514121
CEBPZOS	0.60733	Brain_Caudate_basal_ganglia	0.981031	0.513889
NFATC2IP	0.60733	Brain_Caudate_basal_ganglia	0.981031	0.513889
TRPC3	0.607549	Brain_Caudate_basal_ganglia	0.981031	-0.513575
C11orf24	0.607564	Brain_Caudate_basal_ganglia	0.981031	-0.513554
DENND5B	0.607579	Brain_Caudate_basal_ganglia	0.981031	0.513532
ZPR1	0.607628	Brain_Caudate_basal_ganglia	0.981031	0.513463
PTAR1	0.607672	Brain_Caudate_basal_ganglia	0.981031	-0.513399
AP2A2	0.607701	Brain_Caudate_basal_ganglia	0.981031	0.513358
TSSK4	0.607762	Brain_Caudate_basal_ganglia	0.981031	-0.513271
MAP3K6	0.607791	Brain_Caudate_basal_ganglia	0.981031	0.513229
SCG3	0.607889	Brain_Caudate_basal_ganglia	0.981031	-0.513089
CEACAM19	0.607989	Brain_Caudate_basal_ganglia	0.981031	0.512946
BRE	0.608054	Brain_Caudate_basal_ganglia	0.981031	0.512853
LINC01481	0.608077	Brain_Caudate_basal_ganglia	0.981031	0.512821
GBX2	0.608286	Brain_Caudate_basal_ganglia	0.981031	0.512522
BOD1	0.608583	Brain_Caudate_basal_ganglia	0.981031	-0.512097
HSD17B11	0.608731	Brain_Caudate_basal_ganglia	0.981031	-0.511885
RP11-613D13.8	0.60875	Brain_Caudate_basal_ganglia	0.981031	-0.511859
NIT2	0.608837	Brain_Caudate_basal_ganglia	0.981031	0.511734
MMP25	0.609012	Brain_Caudate_basal_ganglia	0.981031	-0.511484
COMMD5	0.609087	Brain_Caudate_basal_ganglia	0.981031	0.511377
CTD-2162K18.4	0.609282	Brain_Caudate_basal_ganglia	0.981031	0.511099
DDX56	0.609442	Brain_Caudate_basal_ganglia	0.981031	-0.51087
PIAS2	0.609497	Brain_Caudate_basal_ganglia	0.981031	-0.510791
ZNF529	0.609604	Brain_Caudate_basal_ganglia	0.981031	-0.510638
RER1	0.609604	Brain_Caudate_basal_ganglia	0.981031	-0.510638
GPR25	0.60966	Brain_Caudate_basal_ganglia	0.981031	-0.510559
CTC-498J12.1	0.609683	Brain_Caudate_basal_ganglia	0.981031	0.510526
KNSTRN	0.60976	Brain_Caudate_basal_ganglia	0.981031	-0.510417
TUBGCP4	0.60989	Brain_Caudate_basal_ganglia	0.981031	-0.510231
C1QTNF6	0.609897	Brain_Caudate_basal_ganglia	0.981031	-0.510221
GOLGA1	0.609942	Brain_Caudate_basal_ganglia	0.981031	0.510156
GOLPH3	0.610111	Brain_Caudate_basal_ganglia	0.981031	-0.509915
LINC01114	0.610235	Brain_Caudate_basal_ganglia	0.981031	0.509738
FPR2	0.610256	Brain_Caudate_basal_ganglia	0.981031	0.509709
RP11-218E20.3	0.610348	Brain_Caudate_basal_ganglia	0.981031	0.509577
CBX7	0.610406	Brain_Caudate_basal_ganglia	0.981031	-0.509494
BNIP2	0.610429	Brain_Caudate_basal_ganglia	0.981031	0.509462
TTLL2	0.610735	Brain_Caudate_basal_ganglia	0.981031	-0.509025
UBAC1	0.610747	Brain_Caudate_basal_ganglia	0.981031	-0.509007
TTC12	0.610793	Brain_Caudate_basal_ganglia	0.981031	-0.508942
SBSPON	0.611036	Brain_Caudate_basal_ganglia	0.981031	-0.508595
FLVCR2	0.611053	Brain_Caudate_basal_ganglia	0.981031	0.508571
EPC2	0.611161	Brain_Caudate_basal_ganglia	0.981031	0.508417
CCDC170	0.611175	Brain_Caudate_basal_ganglia	0.981031	0.508397
RP5-1063M23.2	0.611275	Brain_Caudate_basal_ganglia	0.981031	-0.508255
AFDN	0.611378	Brain_Caudate_basal_ganglia	0.981031	0.508107
CPXM2	0.611447	Brain_Caudate_basal_ganglia	0.981031	0.508008
STEAP4	0.611613	Brain_Caudate_basal_ganglia	0.981031	0.507772
C11orf45	0.611671	Brain_Caudate_basal_ganglia	0.981031	0.50769
BCL6B	0.611932	Brain_Caudate_basal_ganglia	0.981031	-0.507317
NEK10	0.611969	Brain_Caudate_basal_ganglia	0.981031	0.507265
PWRN1	0.612175	Brain_Caudate_basal_ganglia	0.981031	-0.506971
SCHIP1	0.612194	Brain_Caudate_basal_ganglia	0.981031	0.506944
VCL	0.612236	Brain_Caudate_basal_ganglia	0.981031	-0.506885
ENKUR	0.612261	Brain_Caudate_basal_ganglia	0.981031	-0.506849
EXO1	0.612347	Brain_Caudate_basal_ganglia	0.981031	0.506726
CHAF1B	0.612708	Brain_Caudate_basal_ganglia	0.981031	0.506211
RP11-399E6.1	0.612871	Brain_Caudate_basal_ganglia	0.981031	-0.505979
CCNC	0.612921	Brain_Caudate_basal_ganglia	0.981031	-0.505908
ZDHHC8	0.61302	Brain_Caudate_basal_ganglia	0.981031	0.505767
FBXW4	0.613125	Brain_Caudate_basal_ganglia	0.981031	-0.505618
ZBTB49	0.613233	Brain_Caudate_basal_ganglia	0.981031	0.505464
LINC02185	0.613308	Brain_Caudate_basal_ganglia	0.981031	-0.505357
AC004449.6	0.613491	Brain_Caudate_basal_ganglia	0.981031	-0.505097
RTTN	0.613533	Brain_Caudate_basal_ganglia	0.981031	-0.505037
RP11-433A10.3	0.613676	Brain_Caudate_basal_ganglia	0.981031	-0.504833
PLPPR4	0.613809	Brain_Caudate_basal_ganglia	0.981031	-0.504644
AARS2	0.613921	Brain_Caudate_basal_ganglia	0.981031	0.504484
ZBTB17	0.613976	Brain_Caudate_basal_ganglia	0.981031	0.504406
DDX19B	0.614091	Brain_Caudate_basal_ganglia	0.981031	0.504243
CTD-2588E21.1	0.614498	Brain_Caudate_basal_ganglia	0.981031	0.503663
NADK	0.614508	Brain_Caudate_basal_ganglia	0.981031	0.50365
CHST14	0.614508	Brain_Caudate_basal_ganglia	0.981031	0.50365
LINC01933	0.614545	Brain_Caudate_basal_ganglia	0.981031	0.503597
S100A2	0.614714	Brain_Caudate_basal_ganglia	0.981031	-0.503356
TMEM268	0.614714	Brain_Caudate_basal_ganglia	0.981031	-0.503356
WDR25	0.614761	Brain_Caudate_basal_ganglia	0.981031	-0.503289
ADAT3	0.614863	Brain_Caudate_basal_ganglia	0.981031	0.503145
N4BP3	0.61489	Brain_Caudate_basal_ganglia	0.981031	-0.503106
KCNC2	0.614943	Brain_Caudate_basal_ganglia	0.981031	-0.50303
EMB	0.615146	Brain_Caudate_basal_ganglia	0.981031	0.502742
ATG10	0.615217	Brain_Caudate_basal_ganglia	0.981031	0.50264
DDX49	0.615251	Brain_Caudate_basal_ganglia	0.981031	0.502593
TCF19	0.615252	Brain_Caudate_basal_ganglia	0.981031	-0.502591
DNAH10	0.61534	Brain_Caudate_basal_ganglia	0.981031	-0.502465
FOXJ3	0.615349	Brain_Caudate_basal_ganglia	0.981031	0.502453
OCLN	0.615375	Brain_Caudate_basal_ganglia	0.981031	-0.502415
MRFAP1L1	0.615423	Brain_Caudate_basal_ganglia	0.981031	0.502347
SMG1	0.615528	Brain_Caudate_basal_ganglia	0.981031	-0.502199
NOVA2	0.615552	Brain_Caudate_basal_ganglia	0.981031	0.502164
LTN1	0.615572	Brain_Caudate_basal_ganglia	0.981031	-0.502136
PCCA	0.615618	Brain_Caudate_basal_ganglia	0.981031	0.50207
PPP2R5C	0.615748	Brain_Caudate_basal_ganglia	0.981031	-0.501885
MPP7	0.615765	Brain_Caudate_basal_ganglia	0.981031	-0.501861
TIRAP	0.615783	Brain_Caudate_basal_ganglia	0.981031	-0.501836
SLX4IP	0.61579	Brain_Caudate_basal_ganglia	0.981031	0.501826
APTR	0.615837	Brain_Caudate_basal_ganglia	0.981031	0.50176
ZNF213	0.615996	Brain_Caudate_basal_ganglia	0.981031	0.501534
RBM44	0.616183	Brain_Caudate_basal_ganglia	0.981031	-0.501268
PIF1	0.616188	Brain_Caudate_basal_ganglia	0.981031	-0.50126
GZMM	0.616492	Brain_Caudate_basal_ganglia	0.981031	0.500829
LEFTY1	0.61657	Brain_Caudate_basal_ganglia	0.981031	0.500718
C15orf41	0.616585	Brain_Caudate_basal_ganglia	0.981031	-0.500696
LRRC18	0.616609	Brain_Caudate_basal_ganglia	0.981031	-0.500662
ZNF732	0.616659	Brain_Caudate_basal_ganglia	0.981031	-0.500591
ABHD18	0.616793	Brain_Caudate_basal_ganglia	0.981031	-0.5004
H1FNT	0.616796	Brain_Caudate_basal_ganglia	0.981031	0.500396
CLEC4F	0.616938	Brain_Caudate_basal_ganglia	0.981031	-0.500195
PPP1R26	0.617075	Brain_Caudate_basal_ganglia	0.981031	-0.5
FOXK1	0.617075	Brain_Caudate_basal_ganglia	0.981031	-0.5
VEPH1	0.617075	Brain_Caudate_basal_ganglia	0.981031	-0.5
CHPF2	0.617075	Brain_Caudate_basal_ganglia	0.981031	-0.5
SIT1	0.617075	Brain_Caudate_basal_ganglia	0.981031	0.5
WDR24	0.617075	Brain_Caudate_basal_ganglia	0.981031	-0.5
TNFAIP2	0.617075	Brain_Caudate_basal_ganglia	0.981031	0.5
MTCH2	0.617075	Brain_Caudate_basal_ganglia	0.981031	0.5
UNC93B1	0.617075	Brain_Caudate_basal_ganglia	0.981031	0.5
EIF3B	0.617075	Brain_Caudate_basal_ganglia	0.981031	-0.5
ASB2	0.617075	Brain_Caudate_basal_ganglia	0.981031	-0.5
TSHZ2	0.617287	Brain_Caudate_basal_ganglia	0.981031	0.4997
CEP192	0.617772	Brain_Caudate_basal_ganglia	0.981031	-0.49901
MEA1	0.617856	Brain_Caudate_basal_ganglia	0.981031	0.498891
KCNA5	0.617991	Brain_Caudate_basal_ganglia	0.981031	0.4987
CTA-276F8.1	0.61819	Brain_Caudate_basal_ganglia	0.981031	0.498418
SLCO2B1	0.618205	Brain_Caudate_basal_ganglia	0.981031	0.498396
C2CD3	0.618207	Brain_Caudate_basal_ganglia	0.981031	0.498393
GUF1	0.618288	Brain_Caudate_basal_ganglia	0.981031	0.498278
ERGIC3	0.618373	Brain_Caudate_basal_ganglia	0.981031	-0.498157
GP5	0.618384	Brain_Caudate_basal_ganglia	0.981031	0.498141
RP11-450H6.3	0.618404	Brain_Caudate_basal_ganglia	0.981031	-0.498113
ZNF680	0.618425	Brain_Caudate_basal_ganglia	0.981031	0.498084
METTL25	0.618435	Brain_Caudate_basal_ganglia	0.981031	-0.498069
ACO2	0.618498	Brain_Caudate_basal_ganglia	0.981031	-0.49798
MOCS2	0.618502	Brain_Caudate_basal_ganglia	0.981031	-0.497975
OPN1SW	0.618737	Brain_Caudate_basal_ganglia	0.981031	-0.497642
FANCC	0.618803	Brain_Caudate_basal_ganglia	0.981031	-0.497547
HARBI1	0.61881	Brain_Caudate_basal_ganglia	0.981031	0.497537
TIGD2	0.618882	Brain_Caudate_basal_ganglia	0.981031	-0.497436
C17orf75	0.619	Brain_Caudate_basal_ganglia	0.981031	-0.497268
SDS	0.619104	Brain_Caudate_basal_ganglia	0.981031	0.497121
MED29	0.619161	Brain_Caudate_basal_ganglia	0.981031	0.497039
NPTXR	0.619415	Brain_Caudate_basal_ganglia	0.981031	0.49668
SLC23A1	0.61944	Brain_Caudate_basal_ganglia	0.981031	-0.496644
ANKRD34C-AS1	0.619505	Brain_Caudate_basal_ganglia	0.981031	0.496552
LINC02097	0.619539	Brain_Caudate_basal_ganglia	0.981031	-0.496504
C7orf50	0.619612	Brain_Caudate_basal_ganglia	0.981031	0.496401
CDKN2B	0.619647	Brain_Caudate_basal_ganglia	0.981031	0.49635
RP11-345F18.1	0.619647	Brain_Caudate_basal_ganglia	0.981031	0.49635
NVL	0.619685	Brain_Caudate_basal_ganglia	0.981031	-0.496296
TVP23A	0.619933	Brain_Caudate_basal_ganglia	0.981031	0.495946
LINC02084	0.620129	Brain_Caudate_basal_ganglia	0.981031	-0.495667
IMPACT	0.620213	Brain_Caudate_basal_ganglia	0.981031	0.495549
MANF	0.62025	Brain_Caudate_basal_ganglia	0.981031	-0.495495
LCAT	0.620274	Brain_Caudate_basal_ganglia	0.981031	0.495461
CPB1	0.620299	Brain_Caudate_basal_ganglia	0.981031	0.495427
GFM1	0.620333	Brain_Caudate_basal_ganglia	0.981031	-0.495378
TNK2	0.620546	Brain_Caudate_basal_ganglia	0.981031	0.495077
CHMP4B	0.6206	Brain_Caudate_basal_ganglia	0.981031	0.495
TNFRSF4	0.620636	Brain_Caudate_basal_ganglia	0.981031	0.494949
ZNF436	0.620709	Brain_Caudate_basal_ganglia	0.981031	0.494845
MRPL10	0.620811	Brain_Caudate_basal_ganglia	0.981031	-0.494701
LRTOMT	0.620978	Brain_Caudate_basal_ganglia	0.981031	0.494465
IQCD	0.621101	Brain_Caudate_basal_ganglia	0.981031	-0.494291
TRABD2B	0.621236	Brain_Caudate_basal_ganglia	0.981031	0.494099
SCUBE1	0.621273	Brain_Caudate_basal_ganglia	0.981031	0.494048
ASPA	0.621314	Brain_Caudate_basal_ganglia	0.981031	-0.493989
ZKSCAN3	0.621427	Brain_Caudate_basal_ganglia	0.981031	0.493829
PIK3CD	0.621483	Brain_Caudate_basal_ganglia	0.981031	0.49375
CXCL16	0.621615	Brain_Caudate_basal_ganglia	0.981031	0.493563
SP2	0.621623	Brain_Caudate_basal_ganglia	0.981031	0.493551
FAM95C	0.621693	Brain_Caudate_basal_ganglia	0.981031	-0.493452
BCS1L	0.621752	Brain_Caudate_basal_ganglia	0.981031	-0.493369
ADGRL4	0.621813	Brain_Caudate_basal_ganglia	0.981031	0.493282
KIAA0141	0.622032	Brain_Caudate_basal_ganglia	0.981031	-0.492973
RIIAD1	0.622036	Brain_Caudate_basal_ganglia	0.981031	-0.492967
ENPP6	0.622042	Brain_Caudate_basal_ganglia	0.981031	-0.492958
S100PBP	0.622053	Brain_Caudate_basal_ganglia	0.981031	0.492943
CCDC54	0.622187	Brain_Caudate_basal_ganglia	0.981031	0.492754
CYP4F11	0.62231	Brain_Caudate_basal_ganglia	0.981031	-0.49258
SPR	0.6225	Brain_Caudate_basal_ganglia	0.981031	-0.49231
SNRPN	0.622502	Brain_Caudate_basal_ganglia	0.981031	0.492308
DHRS2	0.622835	Brain_Caudate_basal_ganglia	0.981031	0.491836
METTL22	0.622863	Brain_Caudate_basal_ganglia	0.981031	-0.491797
WRB	0.622918	Brain_Caudate_basal_ganglia	0.981031	0.491719
PHC3	0.622955	Brain_Caudate_basal_ganglia	0.981031	0.491667
CSTB	0.622971	Brain_Caudate_basal_ganglia	0.981031	0.491644
TXNDC11	0.623132	Brain_Caudate_basal_ganglia	0.981031	-0.491416
BBS10	0.62328	Brain_Caudate_basal_ganglia	0.981031	-0.491207
CNOT4	0.623491	Brain_Caudate_basal_ganglia	0.981031	0.490909
AVEN	0.623525	Brain_Caudate_basal_ganglia	0.981031	-0.490861
RPL10A	0.623578	Brain_Caudate_basal_ganglia	0.981031	0.490786
NUMA1	0.623586	Brain_Caudate_basal_ganglia	0.981031	-0.490775
PPP1R3G	0.62361	Brain_Caudate_basal_ganglia	0.981031	0.490741
CTSC	0.623864	Brain_Caudate_basal_ganglia	0.981031	-0.490382
CHEK2	0.623883	Brain_Caudate_basal_ganglia	0.981031	-0.490354
LINC00094	0.623917	Brain_Caudate_basal_ganglia	0.981031	-0.490307
CTBP1	0.623956	Brain_Caudate_basal_ganglia	0.981031	0.490251
GRPEL1	0.623995	Brain_Caudate_basal_ganglia	0.981031	-0.490196
OPA1	0.624087	Brain_Caudate_basal_ganglia	0.981031	0.490066
C16orf52	0.624208	Brain_Caudate_basal_ganglia	0.981031	-0.489896
LAMTOR2	0.62425	Brain_Caudate_basal_ganglia	0.981031	0.489835
RPS14	0.624278	Brain_Caudate_basal_ganglia	0.981031	-0.489796
MUM1	0.624278	Brain_Caudate_basal_ganglia	0.981031	-0.489796
RILPL1	0.624278	Brain_Caudate_basal_ganglia	0.981031	-0.489796
TMEM238	0.624278	Brain_Caudate_basal_ganglia	0.981031	-0.489796
UFC1	0.624429	Brain_Caudate_basal_ganglia	0.981031	0.489583
RP11-709A23.1	0.62448	Brain_Caudate_basal_ganglia	0.981031	0.48951
RP11-162A12.4	0.624594	Brain_Caudate_basal_ganglia	0.981031	0.48935
RP11-134O21.1	0.624646	Brain_Caudate_basal_ganglia	0.981031	0.489276
CTTNBP2NL	0.624694	Brain_Caudate_basal_ganglia	0.981031	0.489209
NDUFAF2	0.624723	Brain_Caudate_basal_ganglia	0.981031	-0.489168
TTLL6	0.624806	Brain_Caudate_basal_ganglia	0.981031	-0.489051
TMEM220	0.624806	Brain_Caudate_basal_ganglia	0.981031	-0.489051
EPHX1	0.624827	Brain_Caudate_basal_ganglia	0.981031	0.489021
SNAP29	0.625092	Brain_Caudate_basal_ganglia	0.981031	0.488647
SLC43A1	0.62523	Brain_Caudate_basal_ganglia	0.981031	0.488452
APOBEC3H	0.625286	Brain_Caudate_basal_ganglia	0.981031	0.488372
ZNF696	0.625383	Brain_Caudate_basal_ganglia	0.981031	0.488235
NELFCD	0.625448	Brain_Caudate_basal_ganglia	0.981031	0.488144
KRBOX1	0.62547	Brain_Caudate_basal_ganglia	0.981031	0.488112
PSMD12	0.625482	Brain_Caudate_basal_ganglia	0.981031	-0.488095
HSBP1L1	0.625505	Brain_Caudate_basal_ganglia	0.981031	0.488064
MCPH1	0.625695	Brain_Caudate_basal_ganglia	0.981031	0.487795
VPS11	0.625718	Brain_Caudate_basal_ganglia	0.981031	-0.487763
CMSS1	0.62573	Brain_Caudate_basal_ganglia	0.981031	0.487745
EP400NL	0.625949	Brain_Caudate_basal_ganglia	0.981031	0.487437
RP11-72M17.1	0.62596	Brain_Caudate_basal_ganglia	0.981031	-0.487421
ZFPM1	0.625993	Brain_Caudate_basal_ganglia	0.981031	-0.487374
ATP10B	0.626225	Brain_Caudate_basal_ganglia	0.981031	-0.487047
SH2D7	0.626249	Brain_Caudate_basal_ganglia	0.981031	-0.487013
KY	0.626405	Brain_Caudate_basal_ganglia	0.981031	-0.486792
WHRN	0.626622	Brain_Caudate_basal_ganglia	0.981031	0.486486
MYH10	0.626754	Brain_Caudate_basal_ganglia	0.981031	-0.486301
ECI2	0.626754	Brain_Caudate_basal_ganglia	0.981031	-0.486301
C17orf67	0.626754	Brain_Caudate_basal_ganglia	0.981031	0.486301
GSTM3	0.62681	Brain_Caudate_basal_ganglia	0.981031	0.486222
LINC01877	0.626943	Brain_Caudate_basal_ganglia	0.981031	0.486034
ZNF728	0.626943	Brain_Caudate_basal_ganglia	0.981031	0.486034
C1QTNF4	0.627027	Brain_Caudate_basal_ganglia	0.981031	-0.485915
ANXA4	0.627226	Brain_Caudate_basal_ganglia	0.981031	0.485635
UROS	0.627317	Brain_Caudate_basal_ganglia	0.981031	0.485507
NTMT1	0.627327	Brain_Caudate_basal_ganglia	0.981031	-0.485492
MESDC1	0.627366	Brain_Caudate_basal_ganglia	0.981031	-0.485437
NELL1	0.627366	Brain_Caudate_basal_ganglia	0.981031	0.485437
SERTAD3	0.627571	Brain_Caudate_basal_ganglia	0.981031	-0.485149
MYO5A	0.627676	Brain_Caudate_basal_ganglia	0.981031	0.485
MTRNR2L12	0.627784	Brain_Caudate_basal_ganglia	0.981031	-0.484848
EED	0.627899	Brain_Caudate_basal_ganglia	0.981031	-0.484686
LLGL2	0.628189	Brain_Caudate_basal_ganglia	0.981031	-0.484277
SAMD10	0.628193	Brain_Caudate_basal_ganglia	0.981031	-0.484272
MAP2K1	0.628262	Brain_Caudate_basal_ganglia	0.981031	0.484175
CTD-2639E6.9	0.628386	Brain_Caudate_basal_ganglia	0.981031	-0.484
QPCTL	0.628411	Brain_Caudate_basal_ganglia	0.981031	0.483965
SNRPD2	0.628411	Brain_Caudate_basal_ganglia	0.981031	-0.483965
HNRNPAB	0.628477	Brain_Caudate_basal_ganglia	0.981031	0.483871
PLIN1	0.628566	Brain_Caudate_basal_ganglia	0.981031	0.483747
TECTA	0.628627	Brain_Caudate_basal_ganglia	0.981031	-0.48366
LINC00844	0.628644	Brain_Caudate_basal_ganglia	0.981031	-0.483636
WNT9A	0.628794	Brain_Caudate_basal_ganglia	0.981031	0.483425
HNRNPDL	0.628903	Brain_Caudate_basal_ganglia	0.981031	-0.483271
CDH3	0.628975	Brain_Caudate_basal_ganglia	0.981031	-0.48317
BCL2L15	0.629032	Brain_Caudate_basal_ganglia	0.981031	0.48309
GEN1	0.629154	Brain_Caudate_basal_ganglia	0.981031	0.482918
LRRC39	0.629267	Brain_Caudate_basal_ganglia	0.981031	0.482759
PRPF18	0.629267	Brain_Caudate_basal_ganglia	0.981031	0.482759
FREM2	0.629362	Brain_Caudate_basal_ganglia	0.981031	-0.482626
HSPB7	0.629394	Brain_Caudate_basal_ganglia	0.981031	-0.482579
RP11-92G12.3	0.629542	Brain_Caudate_basal_ganglia	0.981031	-0.482372
PLA2G12A	0.629656	Brain_Caudate_basal_ganglia	0.981031	0.48221
TSEN15	0.629796	Brain_Caudate_basal_ganglia	0.981031	0.482014
ZMIZ2	0.629982	Brain_Caudate_basal_ganglia	0.981031	-0.481752
RP11-799B12.4	0.629982	Brain_Caudate_basal_ganglia	0.981031	0.481752
PPAN	0.630174	Brain_Caudate_basal_ganglia	0.981031	0.481481
WBP1	0.630174	Brain_Caudate_basal_ganglia	0.981031	-0.481481
DYDC2	0.630329	Brain_Caudate_basal_ganglia	0.981031	-0.481264
LPIN1	0.630488	Brain_Caudate_basal_ganglia	0.981031	0.481039
C11orf21	0.630507	Brain_Caudate_basal_ganglia	0.981031	-0.481013
GCFC2	0.63055	Brain_Caudate_basal_ganglia	0.981031	0.480952
SIPA1L2	0.63102	Brain_Caudate_basal_ganglia	0.981031	0.480291
LINC01352	0.63104	Brain_Caudate_basal_ganglia	0.981031	0.480263
CTD-2245E15.3	0.631153	Brain_Caudate_basal_ganglia	0.981031	-0.480105
LY75	0.631227	Brain_Caudate_basal_ganglia	0.981031	0.48
SLC6A1	0.631227	Brain_Caudate_basal_ganglia	0.981031	0.48
PICK1	0.631227	Brain_Caudate_basal_ganglia	0.981031	-0.48
CAPSL	0.63152	Brain_Caudate_basal_ganglia	0.981031	0.479589
GK5	0.63153	Brain_Caudate_basal_ganglia	0.981031	-0.479575
HSPA12B	0.631579	Brain_Caudate_basal_ganglia	0.981031	0.479506
H1FX	0.631598	Brain_Caudate_basal_ganglia	0.981031	0.479479
CRADD	0.631732	Brain_Caudate_basal_ganglia	0.981031	-0.47929
RP4-816N1.8	0.63182	Brain_Caudate_basal_ganglia	0.981031	0.479167
RASEF	0.631846	Brain_Caudate_basal_ganglia	0.981031	0.479131
COPRS	0.63185	Brain_Caudate_basal_ganglia	0.981031	0.479124
LSM6	0.632029	Brain_Caudate_basal_ganglia	0.981031	0.478873
TCP10L	0.632063	Brain_Caudate_basal_ganglia	0.981031	0.478825
FEZ1	0.632071	Brain_Caudate_basal_ganglia	0.981031	0.478814
SURF6	0.632082	Brain_Caudate_basal_ganglia	0.981031	0.478798
EPB41L2	0.63213	Brain_Caudate_basal_ganglia	0.981031	0.47873
RP11-700H6.4	0.632165	Brain_Caudate_basal_ganglia	0.981031	0.478682
RAG1	0.632211	Brain_Caudate_basal_ganglia	0.981031	0.478617
NDUFB9	0.632212	Brain_Caudate_basal_ganglia	0.981031	-0.478615
VANGL2	0.632244	Brain_Caudate_basal_ganglia	0.981031	-0.478571
NRIP3	0.632244	Brain_Caudate_basal_ganglia	0.981031	-0.478571
CDCA7L	0.632324	Brain_Caudate_basal_ganglia	0.981031	0.478458
MAPK7	0.632353	Brain_Caudate_basal_ganglia	0.981031	0.478417
SPP1	0.632465	Brain_Caudate_basal_ganglia	0.981031	-0.478261
AASDH	0.632642	Brain_Caudate_basal_ganglia	0.981031	-0.478011
RNF139	0.632692	Brain_Caudate_basal_ganglia	0.981031	0.477941
SLC24A1	0.632706	Brain_Caudate_basal_ganglia	0.981031	0.477922
SEPHS1	0.63284	Brain_Caudate_basal_ganglia	0.981031	0.477733
SLC7A5	0.63295	Brain_Caudate_basal_ganglia	0.981031	0.477578
ZNF561	0.632986	Brain_Caudate_basal_ganglia	0.981031	-0.477528
HSPH1	0.633028	Brain_Caudate_basal_ganglia	0.981031	-0.47747
PMPCB	0.633291	Brain_Caudate_basal_ganglia	0.981031	-0.477099
UBE2C	0.633449	Brain_Caudate_basal_ganglia	0.981031	-0.476879
MMP24	0.633468	Brain_Caudate_basal_ganglia	0.981031	-0.476852
VWA2	0.633681	Brain_Caudate_basal_ganglia	0.981031	0.476553
PIK3R1	0.633694	Brain_Caudate_basal_ganglia	0.981031	-0.476534
SLC25A32	0.633739	Brain_Caudate_basal_ganglia	0.981031	-0.476471
ZNF410	0.633957	Brain_Caudate_basal_ganglia	0.981031	0.476165
NQO2	0.634119	Brain_Caudate_basal_ganglia	0.981031	-0.475937
GRN	0.634126	Brain_Caudate_basal_ganglia	0.981031	0.475928
BTN2A1	0.634148	Brain_Caudate_basal_ganglia	0.981031	0.475897
GLRA3	0.634413	Brain_Caudate_basal_ganglia	0.981031	0.475524
MINDY1	0.634472	Brain_Caudate_basal_ganglia	0.981031	0.475442
INTS14	0.634556	Brain_Caudate_basal_ganglia	0.981031	0.475325
NUP188	0.634567	Brain_Caudate_basal_ganglia	0.981031	-0.475309
FAM171A1	0.634611	Brain_Caudate_basal_ganglia	0.981031	0.475248
CDK11B	0.634616	Brain_Caudate_basal_ganglia	0.981031	-0.475239
C2orf69	0.634718	Brain_Caudate_basal_ganglia	0.981031	-0.475097
IDH3B	0.634769	Brain_Caudate_basal_ganglia	0.981031	-0.475026
STK17A	0.634787	Brain_Caudate_basal_ganglia	0.981031	-0.475
RP3-522D1.1	0.634787	Brain_Caudate_basal_ganglia	0.981031	-0.475
FKRP	0.634915	Brain_Caudate_basal_ganglia	0.981031	-0.47482
KCNN3	0.634915	Brain_Caudate_basal_ganglia	0.981031	0.47482
WDR5	0.634915	Brain_Caudate_basal_ganglia	0.981031	0.47482
C3orf35	0.634987	Brain_Caudate_basal_ganglia	0.981031	0.474719
SNHG9	0.635177	Brain_Caudate_basal_ganglia	0.981031	0.474453
RP5-965G21.4	0.635177	Brain_Caudate_basal_ganglia	0.981031	-0.474453
PRKD3	0.635177	Brain_Caudate_basal_ganglia	0.981031	-0.474453
SPACA6	0.635244	Brain_Caudate_basal_ganglia	0.981031	0.474359
SPACA6P-AS	0.635244	Brain_Caudate_basal_ganglia	0.981031	-0.474359
ACHE	0.635248	Brain_Caudate_basal_ganglia	0.981031	0.474353
BEAN1	0.63528	Brain_Caudate_basal_ganglia	0.981031	0.474308
SQSTM1	0.63528	Brain_Caudate_basal_ganglia	0.981031	0.474308
SPON1	0.635296	Brain_Caudate_basal_ganglia	0.981031	-0.474286
WWTR1	0.762823	Esophagus_Mucosa	0.981034	0.301775
SLC8B1	0.762826	Esophagus_Mucosa	0.981034	0.301772
TMEM33	0.631086	Skin_Sun_Exposed_Lower_leg	0.981045	-0.480199
CCT3	0.631219	Skin_Sun_Exposed_Lower_leg	0.981045	-0.480012
PKNOX2	0.63137	Skin_Sun_Exposed_Lower_leg	0.981045	0.479799
RFFL	0.631381	Skin_Sun_Exposed_Lower_leg	0.981045	0.479784
PARP12	0.631388	Skin_Sun_Exposed_Lower_leg	0.981045	-0.479775
LRRC20	0.631617	Skin_Sun_Exposed_Lower_leg	0.981045	-0.479452
CRADD	0.631732	Skin_Sun_Exposed_Lower_leg	0.981045	-0.47929
GZMK	0.631802	Skin_Sun_Exposed_Lower_leg	0.981045	-0.479192
MYL4	0.63182	Skin_Sun_Exposed_Lower_leg	0.981045	-0.479167
FKBP14	0.63186	Skin_Sun_Exposed_Lower_leg	0.981045	-0.479111
SLC35F5	0.63195	Skin_Sun_Exposed_Lower_leg	0.981045	-0.478984
ITGB2	0.631974	Skin_Sun_Exposed_Lower_leg	0.981045	-0.47895
NPIPA5	0.632126	Skin_Sun_Exposed_Lower_leg	0.981045	0.478736
SREBF1	0.632171	Skin_Sun_Exposed_Lower_leg	0.981045	-0.478673
VKORC1L1	0.632244	Skin_Sun_Exposed_Lower_leg	0.981045	-0.478571
ADAM23	0.632301	Skin_Sun_Exposed_Lower_leg	0.981045	-0.478491
MAPK7	0.632353	Skin_Sun_Exposed_Lower_leg	0.981045	0.478417
PYGL	0.632378	Skin_Sun_Exposed_Lower_leg	0.981045	-0.478383
MESP1	0.632465	Skin_Sun_Exposed_Lower_leg	0.981045	-0.478261
CSPG4	0.632465	Skin_Sun_Exposed_Lower_leg	0.981045	-0.478261
NCAPH2	0.731667	smultixcan	0.981046	-0.532825
SLC7A9	0.742732	Adipose_Subcutaneous	0.981049	0.328238
PODXL2	0.742745	Adipose_Subcutaneous	0.981049	0.328221
GRM7	0.742816	Adipose_Subcutaneous	0.981049	-0.328126
RASL10A	0.70641	Small_Intestine_Terminal_Ileum	0.98105	-0.376682
YIPF2	0.818302	Esophagus_Muscularis	0.981051	0.22973
TMEM89	0.723893	Lung	0.981054	-0.353261
ITPR3	0.622858	Brain_Spinal_cord_cervical_c-1	0.981058	0.491803
PHC3	0.622955	Brain_Spinal_cord_cervical_c-1	0.981058	-0.491667
GADD45A	0.623005	Brain_Spinal_cord_cervical_c-1	0.981058	0.491597
LRRD1	0.623055	Brain_Spinal_cord_cervical_c-1	0.981058	-0.491525
SBSPON	0.611036	Whole_Blood	0.981063	-0.508595
TCAP	0.611161	Whole_Blood	0.981063	0.508417
ETFRF1	0.611299	Whole_Blood	0.981063	-0.50822
GGH	0.611459	Whole_Blood	0.981063	0.507992
BCL6B	0.611932	Whole_Blood	0.981063	-0.507317
TAF3	0.611982	Whole_Blood	0.981063	-0.507246
GPR108	0.612004	Whole_Blood	0.981063	-0.507215
LPO	0.61216	Whole_Blood	0.981063	-0.506992
PEPD	0.612171	Whole_Blood	0.981063	-0.506977
SOCS5	0.612176	Whole_Blood	0.981063	-0.506969
LINC00310	0.612261	Whole_Blood	0.981063	-0.506849
COL8A1	0.612389	Whole_Blood	0.981063	-0.506667
GSDMB	0.61239	Whole_Blood	0.981063	0.506665
FAM161A	0.61251	Whole_Blood	0.981063	-0.506494
TCP1	0.612593	Whole_Blood	0.981063	0.506375
CCNC	0.612603	Whole_Blood	0.981063	0.506362
ZNF879	0.612735	Whole_Blood	0.981063	-0.506173
PAQR9	0.61283	Whole_Blood	0.981063	-0.506038
LSM4	0.613114	Whole_Blood	0.981063	0.505633
ZNF473	0.613295	Whole_Blood	0.981063	0.505376
RTTN	0.613533	Whole_Blood	0.981063	-0.505037
PHC1	0.613564	Whole_Blood	0.981063	0.504993
PHLDB2	0.613661	Whole_Blood	0.981063	-0.504854
PAQR3	0.613698	Whole_Blood	0.981063	-0.504803
KIAA1671	0.613881	Whole_Blood	0.981063	0.504542
ZNF354A	0.613917	Whole_Blood	0.981063	-0.50449
DCTN5	0.61393	Whole_Blood	0.981063	0.504471
LINC00528	0.613949	Whole_Blood	0.981063	0.504444
TCAF1	0.613974	Whole_Blood	0.981063	-0.504409
SPIDR	0.61399	Whole_Blood	0.981063	-0.504386
ZNF16	0.614051	Whole_Blood	0.981063	-0.504299
APTR	0.614143	Whole_Blood	0.981063	0.504168
ALDH18A1	0.614163	Whole_Blood	0.981063	0.504141
SLC22A17	0.614216	Whole_Blood	0.981063	0.504065
SIGLEC12	0.61429	Whole_Blood	0.981063	-0.503959
CTD-2588E21.1	0.614498	Whole_Blood	0.981063	0.503663
C11orf54	0.614615	Whole_Blood	0.981063	0.503497
RP11-290F5.1	0.614691	Whole_Blood	0.981063	-0.503389
TMEM268	0.614714	Whole_Blood	0.981063	-0.503356
INPP5F	0.614776	Whole_Blood	0.981063	0.503268
RNASE1	0.614858	Whole_Blood	0.981063	0.503151
PROSER2	0.61495	Whole_Blood	0.981063	-0.50302
LAP3	0.615397	Whole_Blood	0.981063	0.502385
NDUFA11	0.615497	Whole_Blood	0.981063	-0.502242
RP11-1348G14.4	0.615646	Whole_Blood	0.981063	0.502031
ZBTB44	0.615662	Whole_Blood	0.981063	0.502008
RP3-460G2.2	0.615691	Whole_Blood	0.981063	-0.501966
SLC9B2	0.615727	Whole_Blood	0.981063	-0.501916
NFKBID	0.615813	Whole_Blood	0.981063	0.501793
SF3B4	0.615857	Whole_Blood	0.981063	0.50173
TNIP1	0.615864	Whole_Blood	0.981063	-0.501721
HAVCR2	0.615996	Whole_Blood	0.981063	-0.501533
WDR61	0.616086	Whole_Blood	0.981063	0.501405
PIK3AP1	0.616118	Whole_Blood	0.981063	-0.50136
CLPTM1	0.616218	Whole_Blood	0.981063	-0.501217
ATL2	0.616251	Whole_Blood	0.981063	-0.501171
DNAJC13	0.616478	Whole_Blood	0.981063	-0.500848
CSGALNACT1	0.61649	Whole_Blood	0.981063	0.500831
GVQW1	0.616591	Whole_Blood	0.981063	0.500687
RILPL1	0.616626	Whole_Blood	0.981063	-0.500637
TGFB1	0.617075	Whole_Blood	0.981063	0.5
UPP1	0.617075	Whole_Blood	0.981063	0.5
TAB1	0.617075	Whole_Blood	0.981063	0.5
SIT1	0.617075	Whole_Blood	0.981063	-0.5
CCDC88A	0.617075	Whole_Blood	0.981063	0.5
EIF3B	0.617075	Whole_Blood	0.981063	-0.5
ASB2	0.617075	Whole_Blood	0.981063	0.5
SULT2A1	0.617075	Whole_Blood	0.981063	0.5
GZF1	0.617075	Whole_Blood	0.981063	-0.5
LINC00184	0.789072	Brain_Hypothalamus	0.981065	-0.267516
GTF2E2	0.789129	Brain_Hypothalamus	0.981065	0.267442
CTC-461F20.1	0.789213	Brain_Hypothalamus	0.981065	0.267332
SULT2B1	0.7893	Brain_Hypothalamus	0.981065	-0.26722
CYFIP2	0.789637	Brain_Hypothalamus	0.981065	-0.266782
TRAF3	0.790059	Brain_Hypothalamus	0.981065	0.266234
CNN2	0.790274	Brain_Hypothalamus	0.981065	0.265955
ATOH7	0.790319	Brain_Hypothalamus	0.981065	0.265896
SNAPC5	0.790337	Brain_Hypothalamus	0.981065	0.265873
RP11-20E24.1	0.790376	Brain_Hypothalamus	0.981065	0.265823
RIC8A	0.790383	Brain_Hypothalamus	0.981065	0.265813
BCKDHA	0.79042	Brain_Hypothalamus	0.981065	-0.265766
DIRC2	0.790528	Brain_Hypothalamus	0.981065	-0.265625
CCL19	0.790677	Brain_Hypothalamus	0.981065	-0.265432
TCF20	0.79086	Brain_Hypothalamus	0.981065	0.265193
CBFA2T2	0.790993	Brain_Hypothalamus	0.981065	0.265021
AGAP3	0.791086	Brain_Hypothalamus	0.981065	-0.264901
DUSP12	0.791133	Brain_Hypothalamus	0.981065	0.26484
CADPS2	0.791157	Brain_Hypothalamus	0.981065	-0.264808
RAB8B	0.791236	Brain_Hypothalamus	0.981065	-0.264706
NCF2	0.791236	Brain_Hypothalamus	0.981065	-0.264706
DHRS1	0.791254	Brain_Hypothalamus	0.981065	0.264682
RP11-178C3.2	0.791356	Brain_Hypothalamus	0.981065	0.26455
SLC35A1	0.791376	Brain_Hypothalamus	0.981065	0.264525
TDP2	0.79145	Brain_Hypothalamus	0.981065	0.264428
MRPL34	0.79156	Brain_Hypothalamus	0.981065	-0.264286
NMNAT3	0.791571	Brain_Hypothalamus	0.981065	0.264271
PDGFRL	0.79159	Brain_Hypothalamus	0.981065	0.264246
PCDHB4	0.791664	Brain_Hypothalamus	0.981065	-0.264151
HTR2B	0.791664	Brain_Hypothalamus	0.981065	0.264151
COL3A1	0.791696	Brain_Hypothalamus	0.981065	-0.264108
RP11-326C3.15	0.791802	Brain_Hypothalamus	0.981065	-0.263971
IFITM3	0.791802	Brain_Hypothalamus	0.981065	0.263971
RGS19	0.731549	Colon_Transverse	0.981066	0.343066
S100A14	0.731549	Colon_Transverse	0.981066	-0.343066
PNLIPRP3	0.731658	Colon_Transverse	0.981066	-0.34292
PHF20	0.731706	Colon_Transverse	0.981066	0.342857
C12orf71	0.731724	Colon_Transverse	0.981066	-0.342833
RP11-428J1.4	0.731765	Colon_Transverse	0.981066	0.342779
RNH1	0.731807	Colon_Transverse	0.981066	0.342723
LCORL	0.731877	Colon_Transverse	0.981066	-0.342629
FANCL	0.731974	Colon_Transverse	0.981066	-0.3425
STAM	0.732	Colon_Transverse	0.981066	-0.342466
PWP1	0.732139	Colon_Transverse	0.981066	0.342282
TRIP11	0.732139	Colon_Transverse	0.981066	0.342282
RP11-766N7.3	0.66633	Spleen	0.981067	-0.43119
PKD2L2	0.666919	Spleen	0.981067	-0.43038
ZNF841	0.667171	Spleen	0.981067	-0.430034
USP37	0.667308	Spleen	0.981067	0.429845
BAHD1	0.667315	Spleen	0.981067	0.429836
TOMM70	0.66739	Spleen	0.981067	-0.429732
TBX15	0.667584	Spleen	0.981067	0.429466
TRAPPC8	0.667666	Spleen	0.981067	-0.429353
FBLN2	0.667745	Spleen	0.981067	0.429245
RP5-1142J19.1	0.667861	Spleen	0.981067	-0.429085
KLF5	0.668015	Spleen	0.981067	0.428874
SLC35D1	0.668219	Spleen	0.981067	-0.428593
MRPL14	0.668224	Spleen	0.981067	0.428587
SLC38A4	0.668235	Spleen	0.981067	0.428571
CRYBG3	0.668235	Spleen	0.981067	-0.428571
MYOM1	0.66837	Spleen	0.981067	0.428386
ADORA1	0.668518	Spleen	0.981067	0.428182
YEATS4	0.668524	Spleen	0.981067	-0.428174
DNAH6	0.668691	Spleen	0.981067	-0.427945
LSM4	0.668925	Spleen	0.981067	-0.427625
C1orf116	0.669051	Spleen	0.981067	0.427451
FFAR2	0.669074	Spleen	0.981067	0.427419
RP11-203B7.2	0.669081	Spleen	0.981067	0.42741
SENP7	0.669096	Spleen	0.981067	0.427389
ZMAT2	0.66913	Spleen	0.981067	0.427343
KCTD9	0.669157	Spleen	0.981067	-0.427306
FADS2	0.669212	Spleen	0.981067	0.42723
LINC00702	0.669223	Spleen	0.981067	0.427215
GRM6	0.669291	Spleen	0.981067	-0.427122
SLC44A5	0.669307	Spleen	0.981067	0.4271
LINC01926	0.669345	Spleen	0.981067	-0.427047
TSPAN11	0.669397	Spleen	0.981067	-0.426975
SNCG	0.669511	Spleen	0.981067	0.426819
DEPTOR	0.669537	Spleen	0.981067	0.426783
UCP3	0.66969	Spleen	0.981067	-0.426573
TTC7B	0.66969	Spleen	0.981067	0.426573
CAPRIN2	0.669727	Spleen	0.981067	0.426523
KIAA1755	0.669765	Spleen	0.981067	0.426471
CACNB3	0.669803	Spleen	0.981067	0.426418
OPN1SW	0.670091	Spleen	0.981067	0.426023
RELL2	0.670136	Spleen	0.981067	-0.425962
CDKN2B	0.670324	Spleen	0.981067	-0.425703
USP16	0.670385	Spleen	0.981067	-0.42562
EXD2	0.670392	Spleen	0.981067	0.42561
BHLHA15	0.670413	Spleen	0.981067	0.425581
PDE7A	0.670425	Spleen	0.981067	0.425564
CNMD	0.670449	Spleen	0.981067	-0.425532
AHCYL1	0.670535	Spleen	0.981067	-0.425414
CDCA2	0.670746	Spleen	0.981067	-0.425125
HBE1	0.670768	Spleen	0.981067	-0.425094
YBX2	0.670837	Spleen	0.981067	0.425
PMM1	0.671151	Spleen	0.981067	0.424568
RRAGC	0.671222	Spleen	0.981067	0.424471
IFT122	0.671457	Spleen	0.981067	-0.424149
DRG2	0.671488	Spleen	0.981067	0.424107
RHPN1	0.671597	Spleen	0.981067	-0.423958
ABHD14A	0.671648	Spleen	0.981067	-0.423888
LSM10	0.671691	Spleen	0.981067	0.423828
CCR3	0.671705	Spleen	0.981067	-0.42381
SP100	0.672034	Spleen	0.981067	-0.423358
AC004895.4	0.672034	Spleen	0.981067	0.423358
ESM1	0.672034	Spleen	0.981067	-0.423358
IFT46	0.672091	Spleen	0.981067	0.42328
KCTD3	0.672283	Spleen	0.981067	-0.423017
TMEM120A	0.672427	Spleen	0.981067	-0.422819
KCNAB2	0.672573	Spleen	0.981067	0.422619
TMEM167A	0.672633	Spleen	0.981067	-0.422537
RP4-794H19.1	0.672657	Spleen	0.981067	-0.422504
ZNF800	0.672784	Spleen	0.981067	-0.42233
PPP2R2D	0.672848	Spleen	0.981067	-0.422243
C1QBP	0.672863	Spleen	0.981067	0.422222
TFRC	0.672893	Spleen	0.981067	-0.42218
IL4	0.673194	Spleen	0.981067	-0.421769
PRPH	0.673194	Spleen	0.981067	-0.421769
ABHD3	0.673357	Spleen	0.981067	0.421546
EXOC7	0.673392	Spleen	0.981067	0.421497
CLDN4	0.673442	Spleen	0.981067	-0.421429
AC097721.2	0.673522	Spleen	0.981067	-0.42132
SPOPL	0.673522	Spleen	0.981067	0.42132
P2RY2	0.673624	Spleen	0.981067	-0.42118
JAM3	0.673652	Spleen	0.981067	0.421142
NLE1	0.673717	Spleen	0.981067	-0.421053
TTYH2	0.673772	Spleen	0.981067	0.420977
PCBD2	0.673871	Spleen	0.981067	0.420841
INMT	0.673982	Spleen	0.981067	0.42069
RP11-2H3.6	0.674022	Spleen	0.981067	0.420635
NDUFS3	0.674148	Spleen	0.981067	-0.420462
ZNF74	0.674186	Spleen	0.981067	0.42041
ZDHHC5	0.674187	Spleen	0.981067	-0.420408
SRC	0.674206	Spleen	0.981067	0.420382
RIN1	0.674238	Spleen	0.981067	-0.420339
PDE4C	0.674274	Spleen	0.981067	-0.42029
KPNA6	0.674363	Spleen	0.981067	-0.420168
SEMA3G	0.674485	Spleen	0.981067	0.42
C16orf52	0.674555	Spleen	0.981067	-0.419905
TMEM158	0.674741	Spleen	0.981067	0.41965
UBTF	0.674984	Spleen	0.981067	-0.419318
RP11-92G12.3	0.67513	Spleen	0.981067	-0.419118
ADCY1	0.67513	Spleen	0.981067	0.419118
KCTD13	0.67513	Spleen	0.981067	-0.419118
SAXO2	0.67513	Spleen	0.981067	-0.419118
NUTM2E	0.675243	Spleen	0.981067	-0.418964
TMPRSS9	0.675275	Spleen	0.981067	0.418919
FRG1	0.675275	Spleen	0.981067	-0.418919
SDCCAG8	0.675399	Spleen	0.981067	-0.41875
MREG	0.675411	Spleen	0.981067	0.418733
RP11-534C12.1	0.67545	Spleen	0.981067	-0.41868
LINC00327	0.675485	Spleen	0.981067	-0.418632
LINC01475	0.675626	Spleen	0.981067	0.41844
LINC00284	0.675626	Spleen	0.981067	-0.41844
MMP19	0.675656	Spleen	0.981067	0.418398
RP11-571M6.18	0.675657	Spleen	0.981067	-0.418397
RP11-380B4.3	0.675727	Spleen	0.981067	-0.418301
C15orf52	0.67575	Spleen	0.981067	0.418269
STRC	0.676064	Spleen	0.981067	-0.41784
SARS2	0.676087	Spleen	0.981067	0.417808
MAD2L1	0.676307	Spleen	0.981067	0.417508
SPRN	0.676344	Spleen	0.981067	0.417457
RAC1	0.676363	Spleen	0.981067	-0.417431
WDR91	0.67637	Spleen	0.981067	0.417422
TIPRL	0.67646	Spleen	0.981067	-0.417299
DCUN1D3	0.676484	Spleen	0.981067	-0.417266
RPL17	0.67652	Spleen	0.981067	-0.417217
C5orf63	0.676689	Spleen	0.981067	0.416985
ANKRD18A	0.676803	Spleen	0.981067	0.41683
RP11-452H21.4	0.676922	Spleen	0.981067	-0.416667
POFUT2	0.676922	Spleen	0.981067	0.416667
SPA17	0.677039	Spleen	0.981067	-0.416507
ZNF24	0.67712	Spleen	0.981067	0.416396
CPSF7	0.677214	Spleen	0.981067	0.416268
PABPN1	0.677331	Spleen	0.981067	-0.416107
PRSS22	0.677367	Spleen	0.981067	-0.416058
AP003774.6	0.677367	Spleen	0.981067	0.416058
ZCCHC24	0.677367	Spleen	0.981067	-0.416058
EQTN	0.677492	Spleen	0.981067	-0.415888
GLRX3	0.677508	Spleen	0.981067	0.415866
BIVM	0.677526	Spleen	0.981067	0.415842
ITGA3	0.677564	Spleen	0.981067	-0.415789
CEACAM8	0.67786	Spleen	0.981067	0.415385
RHOJ	0.678103	Spleen	0.981067	-0.415054
MED31	0.678142	Spleen	0.981067	0.415
C17orf100	0.678142	Spleen	0.981067	0.415
MYO5C	0.678161	Spleen	0.981067	0.414974
CNST	0.678167	Spleen	0.981067	-0.414966
TRAM2	0.678181	Spleen	0.981067	-0.414946
RP11-817O13.8	0.67823	Spleen	0.981067	-0.414879
NSA2	0.678302	Spleen	0.981067	-0.414781
PLLP	0.678396	Spleen	0.981067	-0.414653
CERNA1	0.678409	Spleen	0.981067	0.414635
LINC01565	0.678522	Spleen	0.981067	0.414481
GPBAR1	0.678571	Spleen	0.981067	0.414414
UTP11	0.662771	Colon_Sigmoid	0.981068	-0.43609
HRNR	0.662911	Colon_Sigmoid	0.981068	0.435897
DHRS3	0.663066	Colon_Sigmoid	0.981068	-0.435685
PET117	0.663095	Colon_Sigmoid	0.981068	-0.435644
GSK3B	0.663098	Colon_Sigmoid	0.981068	0.43564
A1BG	0.663267	Colon_Sigmoid	0.981068	0.435407
TOMM5	0.663301	Colon_Sigmoid	0.981068	-0.43536
CSTF3	0.663456	Colon_Sigmoid	0.981068	-0.435146
LAP3	0.663515	Colon_Sigmoid	0.981068	-0.435065
SEZ6L	0.663549	Colon_Sigmoid	0.981068	0.435018
CTRB1	0.663612	Colon_Sigmoid	0.981068	-0.434932
MAPK1IP1L	0.663666	Colon_Sigmoid	0.981068	0.434857
MAN1C1	0.66372	Colon_Sigmoid	0.981068	-0.434783
RP11-118B22.4	0.565572	Brain_Frontal_Cortex_BA9	0.98107	-0.574586
MAD2L1BP	0.76299	Esophagus_Mucosa	0.981073	0.301557
RCN3	0.763013	Esophagus_Mucosa	0.981073	-0.301527
LDHB	0.651548	Brain_Hippocampus	0.981079	0.451613
NPHP3	0.651623	Brain_Hippocampus	0.981079	0.451509
PRICKLE4	0.651689	Brain_Hippocampus	0.981079	-0.451417
GNAZ	0.565705	Brain_Frontal_Cortex_BA9	0.981082	0.574389
TEC	0.566069	Brain_Frontal_Cortex_BA9	0.981082	0.57385
SEMA3B	0.566099	Brain_Frontal_Cortex_BA9	0.981082	0.573806
UBOX5	0.566193	Brain_Frontal_Cortex_BA9	0.981082	-0.573667
CD302	0.566487	Brain_Frontal_Cortex_BA9	0.981082	-0.573232
RXFP1	0.566848	Brain_Frontal_Cortex_BA9	0.981082	-0.5727
COMMD1	0.566906	Brain_Frontal_Cortex_BA9	0.981082	-0.572614
CHGB	0.567008	Brain_Frontal_Cortex_BA9	0.981082	0.572464
ABCA10	0.567072	Brain_Frontal_Cortex_BA9	0.981082	-0.572368
TBL2	0.567348	Brain_Frontal_Cortex_BA9	0.981082	0.571961
TUNAR	0.567431	Brain_Frontal_Cortex_BA9	0.981082	0.571839
RPL8	0.567504	Brain_Frontal_Cortex_BA9	0.981082	-0.571731
CEP152	0.567607	Brain_Frontal_Cortex_BA9	0.981082	0.571579
NUBP2	0.567633	Brain_Frontal_Cortex_BA9	0.981082	-0.571542
CD200R1	0.567644	Brain_Frontal_Cortex_BA9	0.981082	0.571524
RASGEF1A	0.567709	Brain_Frontal_Cortex_BA9	0.981082	0.571429
ATP1A3	0.56779	Brain_Frontal_Cortex_BA9	0.981082	0.571309
SCUBE3	0.567843	Brain_Frontal_Cortex_BA9	0.981082	-0.571232
DPY19L3	0.568084	Brain_Frontal_Cortex_BA9	0.981082	0.570876
SYTL3	0.56817	Brain_Frontal_Cortex_BA9	0.981082	0.570748
YJEFN3	0.568344	Brain_Frontal_Cortex_BA9	0.981082	-0.570492
AC024704.2	0.568391	Brain_Frontal_Cortex_BA9	0.981082	0.570423
ZNF772	0.568628	Brain_Frontal_Cortex_BA9	0.981082	-0.570073
KCNQ2	0.568676	Brain_Frontal_Cortex_BA9	0.981082	0.570002
MTIF2	0.568679	Brain_Frontal_Cortex_BA9	0.981082	0.569998
GPR26	0.568713	Brain_Frontal_Cortex_BA9	0.981082	0.569948
SOX8	0.568742	Brain_Frontal_Cortex_BA9	0.981082	0.569905
LRRC6	0.568775	Brain_Frontal_Cortex_BA9	0.981082	0.569856
RBP4	0.568806	Brain_Frontal_Cortex_BA9	0.981082	0.56981
ELFN2	0.568813	Brain_Frontal_Cortex_BA9	0.981082	-0.569801
RP11-554D14.8	0.568992	Brain_Frontal_Cortex_BA9	0.981082	0.569536
CD22	0.568992	Brain_Frontal_Cortex_BA9	0.981082	0.569536
SMCR8	0.569055	Brain_Frontal_Cortex_BA9	0.981082	-0.569444
TIGD6	0.569055	Brain_Frontal_Cortex_BA9	0.981082	-0.569444
ANKRD50	0.569085	Brain_Frontal_Cortex_BA9	0.981082	0.5694
HSCB	0.569123	Brain_Frontal_Cortex_BA9	0.981082	0.569343
PROM1	0.569123	Brain_Frontal_Cortex_BA9	0.981082	-0.569343
PDCD5	0.569123	Brain_Frontal_Cortex_BA9	0.981082	-0.569343
NEXN	0.569162	Brain_Frontal_Cortex_BA9	0.981082	0.569286
RHOD	0.569192	Brain_Frontal_Cortex_BA9	0.981082	-0.569242
C10orf67	0.569253	Brain_Frontal_Cortex_BA9	0.981082	-0.569151
NUP35	0.569455	Brain_Frontal_Cortex_BA9	0.981082	-0.568854
FAM207A	0.569564	Brain_Frontal_Cortex_BA9	0.981082	-0.568694
EBF2	0.56969	Brain_Frontal_Cortex_BA9	0.981082	-0.568509
CAPN9	0.56971	Brain_Frontal_Cortex_BA9	0.981082	0.568479
PTTG1IP	0.569779	Brain_Frontal_Cortex_BA9	0.981082	0.568377
DLG2	0.569898	Brain_Frontal_Cortex_BA9	0.981082	-0.568202
RP11-187O7.3	0.570254	Brain_Frontal_Cortex_BA9	0.981082	-0.567678
TSPAN4	0.570432	Brain_Frontal_Cortex_BA9	0.981082	0.567416
SAT2	0.570459	Brain_Frontal_Cortex_BA9	0.981082	-0.567376
KYAT1	0.570468	Brain_Frontal_Cortex_BA9	0.981082	-0.567362
TMEM268	0.570594	Brain_Frontal_Cortex_BA9	0.981082	-0.567177
RPUSD4	0.570599	Brain_Frontal_Cortex_BA9	0.981082	-0.567169
CHDH	0.570847	Brain_Frontal_Cortex_BA9	0.981082	0.566805
RP11-141M1.3	0.570867	Brain_Frontal_Cortex_BA9	0.981082	-0.566775
FENDRR	0.570941	Brain_Frontal_Cortex_BA9	0.981082	-0.566667
PCDHB5	0.570967	Brain_Frontal_Cortex_BA9	0.981082	-0.566628
CNOT1	0.571136	Brain_Frontal_Cortex_BA9	0.981082	0.566379
DNER	0.571172	Brain_Frontal_Cortex_BA9	0.981082	-0.566327
GSTM5	0.571274	Brain_Frontal_Cortex_BA9	0.981082	0.566176
PSD4	0.571423	Brain_Frontal_Cortex_BA9	0.981082	-0.565957
SMKR1	0.571448	Brain_Frontal_Cortex_BA9	0.981082	0.56592
DNAL4	0.571453	Brain_Frontal_Cortex_BA9	0.981082	0.565913
CA12	0.571483	Brain_Frontal_Cortex_BA9	0.981082	0.565868
NUCKS1	0.571499	Brain_Frontal_Cortex_BA9	0.981082	-0.565846
BBOX1	0.571566	Brain_Frontal_Cortex_BA9	0.981082	0.565747
KCND3	0.571588	Brain_Frontal_Cortex_BA9	0.981082	0.565714
AMT	0.57175	Brain_Frontal_Cortex_BA9	0.981082	-0.565476
SSRP1	0.571813	Brain_Frontal_Cortex_BA9	0.981082	0.565383
RXRA	0.571838	Brain_Frontal_Cortex_BA9	0.981082	0.565347
LRR1	0.571926	Brain_Frontal_Cortex_BA9	0.981082	0.565217
SLC5A5	0.57229	Brain_Frontal_Cortex_BA9	0.981082	0.564682
LAP3	0.572328	Brain_Frontal_Cortex_BA9	0.981082	0.564626
AC005330.2	0.572428	Brain_Frontal_Cortex_BA9	0.981082	-0.56448
ALG2	0.572565	Brain_Frontal_Cortex_BA9	0.981082	-0.564278
LINC00606	0.572587	Brain_Frontal_Cortex_BA9	0.981082	0.564246
SLC29A4	0.572608	Brain_Frontal_Cortex_BA9	0.981082	-0.564215
TMOD1	0.572638	Brain_Frontal_Cortex_BA9	0.981082	-0.564171
NACA	0.572678	Brain_Frontal_Cortex_BA9	0.981082	-0.564113
FAM20B	0.572684	Brain_Frontal_Cortex_BA9	0.981082	0.564103
TTC26	0.572684	Brain_Frontal_Cortex_BA9	0.981082	-0.564103
COX4I1	0.572847	Brain_Frontal_Cortex_BA9	0.981082	0.563863
ALS2	0.573002	Brain_Frontal_Cortex_BA9	0.981082	-0.563636
CRIPT	0.573176	Brain_Frontal_Cortex_BA9	0.981082	-0.56338
PPID	0.573335	Brain_Frontal_Cortex_BA9	0.981082	-0.563147
PPP5D1	0.573362	Brain_Frontal_Cortex_BA9	0.981082	-0.563107
SNRNP35	0.573497	Brain_Frontal_Cortex_BA9	0.981082	-0.562909
SRSF3	0.573577	Brain_Frontal_Cortex_BA9	0.981082	0.562791
MGAT4C	0.573775	Brain_Frontal_Cortex_BA9	0.981082	0.5625
MORC2	0.573775	Brain_Frontal_Cortex_BA9	0.981082	-0.5625
ENOX1-AS1	0.573902	Brain_Frontal_Cortex_BA9	0.981082	-0.562315
CLVS2	0.573986	Brain_Frontal_Cortex_BA9	0.981082	0.562191
BCKDHA	0.574028	Brain_Frontal_Cortex_BA9	0.981082	-0.562129
VPS50	0.574127	Brain_Frontal_Cortex_BA9	0.981082	-0.561983
TMEM86B	0.574127	Brain_Frontal_Cortex_BA9	0.981082	0.561983
RPAP2	0.574151	Brain_Frontal_Cortex_BA9	0.981082	-0.561948
AF038458.3	0.574158	Brain_Frontal_Cortex_BA9	0.981082	0.561939
ATP6V1F	0.574272	Brain_Frontal_Cortex_BA9	0.981082	-0.561771
FBL	0.574283	Brain_Frontal_Cortex_BA9	0.981082	0.561755
LRRC75B	0.574301	Brain_Frontal_Cortex_BA9	0.981082	-0.561728
PRRC2A	0.574483	Brain_Frontal_Cortex_BA9	0.981082	-0.561462
GFI1	0.574485	Brain_Frontal_Cortex_BA9	0.981082	-0.561459
SOX1	0.57456	Brain_Frontal_Cortex_BA9	0.981082	0.561348
LAMTOR4	0.57465	Brain_Frontal_Cortex_BA9	0.981082	-0.561216
P2RY13	0.574695	Brain_Frontal_Cortex_BA9	0.981082	0.561151
PTGES2	0.575023	Brain_Frontal_Cortex_BA9	0.981082	-0.560669
CTD-2196P11.2	0.57518	Brain_Frontal_Cortex_BA9	0.981082	-0.56044
SUCLG2	0.575252	Brain_Frontal_Cortex_BA9	0.981082	-0.560333
ANKFY1	0.575286	Brain_Frontal_Cortex_BA9	0.981082	-0.560284
MAGOHB	0.575357	Brain_Frontal_Cortex_BA9	0.981082	-0.56018
ZNF667-AS1	0.57537	Brain_Frontal_Cortex_BA9	0.981082	-0.560161
C5orf49	0.575372	Brain_Frontal_Cortex_BA9	0.981082	0.560157
LINC01219	0.575479	Brain_Frontal_Cortex_BA9	0.981082	0.56
RASAL2-AS1	0.575568	Brain_Frontal_Cortex_BA9	0.981082	-0.559871
FBXO8	0.575609	Brain_Frontal_Cortex_BA9	0.981082	0.55981
CEP44	0.575609	Brain_Frontal_Cortex_BA9	0.981082	-0.55981
MKNK1	0.575651	Brain_Frontal_Cortex_BA9	0.981082	0.559748
BBIP1	0.575683	Brain_Frontal_Cortex_BA9	0.981082	-0.559702
CTU1	0.575762	Brain_Frontal_Cortex_BA9	0.981082	0.559586
KNSTRN	0.575762	Brain_Frontal_Cortex_BA9	0.981082	-0.559586
RP11-92G12.3	0.575898	Brain_Frontal_Cortex_BA9	0.981082	-0.559387
CHP2	0.575942	Brain_Frontal_Cortex_BA9	0.981082	0.559322
RP11-130L8.2	0.575942	Brain_Frontal_Cortex_BA9	0.981082	-0.559322
MIAT	0.575958	Brain_Frontal_Cortex_BA9	0.981082	-0.559298
CREG1	0.576095	Brain_Frontal_Cortex_BA9	0.981082	0.559098
ZBED8	0.576148	Brain_Frontal_Cortex_BA9	0.981082	-0.559021
ACP5	0.576236	Brain_Frontal_Cortex_BA9	0.981082	0.558891
ALDH16A1	0.576331	Brain_Frontal_Cortex_BA9	0.981082	0.558752
LINC01135	0.576346	Brain_Frontal_Cortex_BA9	0.981082	0.55873
LURAP1	0.678665	Spleen	0.981084	-0.414286
SLFN13	0.715354	Pituitary	0.981084	0.364675
ZNF30	0.754312	Uterus	0.981086	-0.312958
SCNN1A	0.658267	Vagina	0.981086	-0.442308
FZR1	0.653771	Thyroid	0.981089	-0.448529
TMEM132C	0.653954	Thyroid	0.981089	-0.448276
ACBD4	0.654031	Thyroid	0.981089	-0.44817
VAV2	0.654045	Thyroid	0.981089	0.44815
FAM221A	0.654104	Thyroid	0.981089	-0.448068
GNA11	0.654108	Thyroid	0.981089	0.448062
LINC01534	0.644576	Brain_Amygdala	0.981089	0.461311
UMAD1	0.644921	Brain_Amygdala	0.981089	-0.46083
FAM102A	0.645138	Brain_Amygdala	0.981089	0.460526
KCTD7	0.645206	Brain_Amygdala	0.981089	-0.460432
RP11-448A19.1	0.645206	Brain_Amygdala	0.981089	-0.460432
PIDD1	0.645355	Brain_Amygdala	0.981089	-0.460225
WRAP73	0.645425	Brain_Amygdala	0.981089	-0.460127
C7orf43	0.645621	Brain_Amygdala	0.981089	-0.459854
RP4-564F22.5	0.645681	Brain_Amygdala	0.981089	0.45977
KLRC2	0.645681	Brain_Amygdala	0.981089	-0.45977
EPHA4	0.645762	Brain_Amygdala	0.981089	-0.459658
CTD-2339F6.1	0.645865	Brain_Amygdala	0.981089	-0.459514
USP37	0.646316	Brain_Amygdala	0.981089	0.458886
DPEP1	0.646408	Brain_Amygdala	0.981089	0.458758
GLYCTK	0.646498	Brain_Amygdala	0.981089	0.458633
RMDN2	0.646548	Brain_Amygdala	0.981089	0.458564
SFR1	0.646713	Brain_Amygdala	0.981089	-0.458333
GSTM1	0.646856	Brain_Amygdala	0.981089	0.458134
PLEKHA3	0.646934	Brain_Amygdala	0.981089	0.458025
ZNF135	0.646947	Brain_Amygdala	0.981089	0.458008
SMKR1	0.647074	Brain_Amygdala	0.981089	0.457831
ZNF322	0.647135	Brain_Amygdala	0.981089	0.457746
PLK1	0.647163	Brain_Amygdala	0.981089	0.457707
GNRH2	0.64722	Brain_Amygdala	0.981089	0.457627
SH3YL1	0.647405	Brain_Amygdala	0.981089	0.457371
NIPSNAP3B	0.647443	Brain_Amygdala	0.981089	0.457317
PRIMPOL	0.647679	Brain_Amygdala	0.981089	-0.456989
MOS	0.647716	Brain_Amygdala	0.981089	0.456938
INCENP	0.647865	Brain_Amygdala	0.981089	0.456731
TNFAIP2	0.64812	Brain_Amygdala	0.981089	0.456376
UACA	0.64821	Brain_Amygdala	0.981089	0.45625
NTMT1	0.648289	Brain_Amygdala	0.981089	-0.45614
PROK1	0.648289	Brain_Amygdala	0.981089	-0.45614
RNF121	0.648376	Brain_Amygdala	0.981089	0.45602
DCAF4	0.648464	Brain_Amygdala	0.981089	0.455897
MAT2A	0.648469	Brain_Amygdala	0.981089	-0.45589
MVB12B	0.648734	Brain_Amygdala	0.981089	-0.455521
ZNF273	0.648814	Brain_Amygdala	0.981089	0.455411
OTUD7B	0.64886	Brain_Amygdala	0.981089	0.455347
LOXL1	0.648949	Brain_Amygdala	0.981089	-0.455222
RP3-355L5.5	0.648978	Brain_Amygdala	0.981089	-0.455183
S100A13	0.648992	Brain_Amygdala	0.981089	0.455163
EIF3M	0.648996	Brain_Amygdala	0.981089	0.455157
CTC-490E21.10	0.649017	Brain_Amygdala	0.981089	-0.455128
PGBD5	0.649125	Brain_Amygdala	0.981089	-0.454978
RAB30-AS1	0.649212	Brain_Amygdala	0.981089	-0.454857
EIF1AD	0.649362	Brain_Amygdala	0.981089	-0.454648
PARD3	0.649436	Brain_Amygdala	0.981089	0.454545
NINJ1	0.649526	Brain_Amygdala	0.981089	-0.454421
SNURF	0.649623	Brain_Amygdala	0.981089	-0.454286
KIAA1143	0.649646	Brain_Amygdala	0.981089	0.454254
GS1-304P7.3	0.649697	Brain_Amygdala	0.981089	0.454183
MYO18A	0.649724	Brain_Amygdala	0.981089	0.454146
XXbac-B444P24.14	0.6499	Brain_Amygdala	0.981089	0.453901
NPHP3	0.649936	Brain_Amygdala	0.981089	0.453851
LINC02198	0.649974	Brain_Amygdala	0.981089	0.453799
TMEM5	0.650019	Brain_Amygdala	0.981089	0.453736
GNB2	0.650063	Brain_Amygdala	0.981089	-0.453674
TEPP	0.650151	Brain_Amygdala	0.981089	0.453552
UAP1	0.650192	Brain_Amygdala	0.981089	-0.453495
CDKN2AIP	0.650249	Brain_Amygdala	0.981089	0.453416
GVQW2	0.650313	Brain_Amygdala	0.981089	0.453328
FASTKD1	0.650521	Brain_Amygdala	0.981089	0.453039
TEKT3	0.650546	Brain_Amygdala	0.981089	0.453003
DNAH6	0.650625	Brain_Amygdala	0.981089	-0.452894
PSMC6	0.650869	Brain_Amygdala	0.981089	-0.452555
WARS2	0.651035	Brain_Amygdala	0.981089	0.452325
C3orf49	0.651036	Brain_Amygdala	0.981089	-0.452323
SLC8A3	0.651081	Brain_Amygdala	0.981089	0.452261
CAPZB	0.651315	Brain_Amygdala	0.981089	-0.451936
TRIM52	0.651326	Brain_Amygdala	0.981089	-0.45192
LDHB	0.651548	Brain_Amygdala	0.981089	0.451613
SRPK1	0.651613	Brain_Amygdala	0.981089	0.451522
CORO2A	0.651778	Brain_Amygdala	0.981089	-0.451293
ITGB5	0.651831	Brain_Amygdala	0.981089	-0.451219
MRPL15	0.651831	Brain_Amygdala	0.981089	0.451219
MANEA	0.651897	Brain_Amygdala	0.981089	-0.451128
ZNF763	0.651912	Brain_Amygdala	0.981089	0.451108
RP11-65J3.3	0.651914	Brain_Amygdala	0.981089	0.451105
NDUFAF5	0.652004	Brain_Amygdala	0.981089	-0.45098
POGLUT1	0.652055	Brain_Amygdala	0.981089	0.450909
CRTAC1	0.652072	Brain_Amygdala	0.981089	0.450886
ACOT8	0.652186	Brain_Amygdala	0.981089	-0.450727
SEZ6	0.652228	Brain_Amygdala	0.981089	0.450669
SOX30	0.678803	Spleen	0.981089	0.414097
YIPF5	0.678834	Spleen	0.981089	0.414054
ZNF432	0.752376	Cells_Cultured_fibroblasts	0.981099	-0.315508
CCL26	0.752424	Cells_Cultured_fibroblasts	0.981099	0.315445
XPO7	0.75243	Cells_Cultured_fibroblasts	0.981099	0.315436
CLDN4	0.75243	Cells_Cultured_fibroblasts	0.981099	-0.315436
DHDH	0.752558	Cells_Cultured_fibroblasts	0.981099	0.315268
EMC7	0.752666	Cells_Cultured_fibroblasts	0.981099	-0.315126
PGBD4	0.752666	Cells_Cultured_fibroblasts	0.981099	-0.315126
PPME1	0.742988	Adipose_Subcutaneous	0.981101	0.327899
LINC02033	0.743011	Adipose_Subcutaneous	0.981101	0.327869
BIVM	0.746134	Nerve_Tibial	0.981103	0.323741
VHL	0.731137	Brain_Nucleus_accumbens_basal_ganglia	0.981107	-0.343613
TMEM229A	0.731225	Brain_Nucleus_accumbens_basal_ganglia	0.981107	-0.343496
GGH	0.731247	Brain_Nucleus_accumbens_basal_ganglia	0.981107	0.343467
IL12RB1	0.731317	Brain_Nucleus_accumbens_basal_ganglia	0.981107	-0.343374
SLC6A9	0.818549	Esophagus_Muscularis	0.981108	-0.229412
FAM134B	0.818573	Esophagus_Muscularis	0.981108	0.22938
SHQ1	0.818607	Esophagus_Muscularis	0.981108	-0.229337
EPSTI1	0.818848	Esophagus_Muscularis	0.981108	0.229026
DIMT1	0.818866	Esophagus_Muscularis	0.981108	-0.229004
TMEM52	0.818967	Esophagus_Muscularis	0.981108	0.228873
FOXM1	0.819024	Esophagus_Muscularis	0.981108	0.2288
ZNF223	0.819051	Esophagus_Muscularis	0.981108	-0.228765
OXCT1	0.819057	Esophagus_Muscularis	0.981108	0.228758
RP11-477N3.1	0.763361	Esophagus_Mucosa	0.98111	-0.30107
KLHL29	0.763372	Esophagus_Mucosa	0.98111	-0.301056
TRPC1	0.76348	Esophagus_Mucosa	0.98111	-0.300914
SPDEF	0.763547	Esophagus_Mucosa	0.98111	0.300826
COL16A1	0.76356	Esophagus_Mucosa	0.98111	-0.300809
TBC1D17	0.763582	Esophagus_Mucosa	0.98111	0.30078
PHKB	0.763644	Esophagus_Mucosa	0.98111	0.300699
THOC6	0.763679	Esophagus_Mucosa	0.98111	-0.300654
RP11-535M15.1	0.763801	Esophagus_Mucosa	0.98111	-0.300493
OXGR1	0.763886	Esophagus_Mucosa	0.98111	-0.300381
SHROOM3	0.763963	Esophagus_Mucosa	0.98111	0.30028
ALDH9A1	0.764092	Esophagus_Mucosa	0.98111	0.300111
HMOX1	0.76415	Esophagus_Mucosa	0.98111	-0.300036
ANKH	0.764152	Esophagus_Mucosa	0.98111	0.300033
FAM160B1	0.764259	Esophagus_Mucosa	0.98111	0.299893
DOK1	0.764404	Esophagus_Mucosa	0.98111	-0.299703
RP11-420A23.1	0.764429	Esophagus_Mucosa	0.98111	0.299669
FKRP	0.764454	Esophagus_Mucosa	0.98111	-0.299637
SH2B1	0.658468	Vagina	0.981114	-0.442029
RP5-933K21.3	0.658471	Vagina	0.981114	-0.442026
CRCP	0.791929	Brain_Hypothalamus	0.981115	0.263807
TEX12	0.751176	Heart_Left_Ventricle	0.981115	-0.317089
MMP9	0.751297	Heart_Left_Ventricle	0.981115	-0.316929
NAP1L5	0.751318	Heart_Left_Ventricle	0.981115	-0.316901
LSM14B	0.751354	Heart_Left_Ventricle	0.981115	-0.316854
CHMP1A	0.588164	Brain_Cerebellum	0.981127	-0.541498
INTS13	0.588519	Brain_Cerebellum	0.981127	-0.540984
WBP11	0.588796	Brain_Cerebellum	0.981127	0.540581
MBNL2	0.588847	Brain_Cerebellum	0.981127	0.540508
APBB1	0.588918	Brain_Cerebellum	0.981127	-0.540404
COL6A1	0.588965	Brain_Cerebellum	0.981127	0.540336
PTGES3	0.589039	Brain_Cerebellum	0.981127	0.54023
CTD-2196P11.2	0.58915	Brain_Cerebellum	0.981127	0.540069
NKAPL	0.589159	Brain_Cerebellum	0.981127	-0.540056
TIGD4	0.58941	Brain_Cerebellum	0.981127	0.539691
ZNF35	0.589416	Brain_Cerebellum	0.981127	0.539683
ALG11	0.589464	Brain_Cerebellum	0.981127	-0.539613
ITPKB	0.589511	Brain_Cerebellum	0.981127	0.539545
LINC01909	0.589603	Brain_Cerebellum	0.981127	0.539411
C19orf71	0.589673	Brain_Cerebellum	0.981127	-0.539309
SCRT1	0.589914	Brain_Cerebellum	0.981127	-0.538961
TTLL2	0.590642	Brain_Cerebellum	0.981127	-0.537906
DAGLB	0.590747	Brain_Cerebellum	0.981127	0.537754
CTNNA3	0.590872	Brain_Cerebellum	0.981127	-0.537572
SPTBN1	0.590898	Brain_Cerebellum	0.981127	0.537535
CTD-2619J13.17	0.590981	Brain_Cerebellum	0.981127	-0.537415
C20orf197	0.591239	Brain_Cerebellum	0.981127	0.537041
FAM129C	0.591538	Brain_Cerebellum	0.981127	-0.536609
ZNF85	0.591828	Brain_Cerebellum	0.981127	0.53619
UTP3	0.591859	Brain_Cerebellum	0.981127	0.536145
CEP128	0.591874	Brain_Cerebellum	0.981127	-0.536123
RSBN1	0.591939	Brain_Cerebellum	0.981127	0.536028
CTD-2240J17.4	0.591943	Brain_Cerebellum	0.981127	0.536023
ZNF747	0.591995	Brain_Cerebellum	0.981127	-0.535948
DNM2	0.592045	Brain_Cerebellum	0.981127	-0.535874
ZNF613	0.59215	Brain_Cerebellum	0.981127	0.535723
DTYMK	0.592156	Brain_Cerebellum	0.981127	0.535714
C12orf71	0.592223	Brain_Cerebellum	0.981127	-0.535617
PLRG1	0.592291	Brain_Cerebellum	0.981127	0.535519
TMEM171	0.59239	Brain_Cerebellum	0.981127	-0.535375
LINC01219	0.592481	Brain_Cerebellum	0.981127	0.535245
ARHGEF7	0.592504	Brain_Cerebellum	0.981127	-0.535211
AZGP1	0.592504	Brain_Cerebellum	0.981127	-0.535211
CNN1	0.592525	Brain_Cerebellum	0.981127	-0.535181
C6orf106	0.592628	Brain_Cerebellum	0.981127	-0.535032
PWRN1	0.592702	Brain_Cerebellum	0.981127	-0.534924
TMEM9B	0.592816	Brain_Cerebellum	0.981127	0.534759
SELENOO	0.592859	Brain_Cerebellum	0.981127	0.534698
EPHA8	0.592901	Brain_Cerebellum	0.981127	-0.534636
NACA	0.592988	Brain_Cerebellum	0.981127	-0.534511
AMPD3	0.593005	Brain_Cerebellum	0.981127	-0.534487
ANXA2	0.593071	Brain_Cerebellum	0.981127	-0.534392
MYOM2	0.593088	Brain_Cerebellum	0.981127	-0.534367
ZNF174	0.593151	Brain_Cerebellum	0.981127	-0.534276
RGS4	0.593171	Brain_Cerebellum	0.981127	-0.534247
ZDHHC14	0.593364	Brain_Cerebellum	0.981127	-0.533967
PRSS2	0.593466	Brain_Cerebellum	0.981127	-0.53382
PSMD6	0.593696	Brain_Cerebellum	0.981127	0.533487
DUSP4	0.593803	Brain_Cerebellum	0.981127	0.533333
DIDO1	0.593966	Brain_Cerebellum	0.981127	0.533098
ICE1	0.59405	Brain_Cerebellum	0.981127	-0.532977
LINC01547	0.594114	Brain_Cerebellum	0.981127	0.532883
PDE4A	0.594127	Brain_Cerebellum	0.981127	0.532865
ZMAT2	0.59414	Brain_Cerebellum	0.981127	0.532847
HARS2	0.59414	Brain_Cerebellum	0.981127	0.532847
LINC00694	0.594181	Brain_Cerebellum	0.981127	0.532787
AKAIN1	0.594229	Brain_Cerebellum	0.981127	-0.532717
LINC01668	0.594289	Brain_Cerebellum	0.981127	0.532631
MTG2	0.594402	Brain_Cerebellum	0.981127	-0.532468
TPD52L1	0.594405	Brain_Cerebellum	0.981127	-0.532464
SUCLG2-AS1	0.594467	Brain_Cerebellum	0.981127	-0.532374
DDX31	0.594578	Brain_Cerebellum	0.981127	-0.532214
FSTL3	0.594733	Brain_Cerebellum	0.981127	-0.53199
CSRP1	0.595094	Brain_Cerebellum	0.981127	0.531469
CCDC157	0.595109	Brain_Cerebellum	0.981127	0.531447
STARD4	0.595164	Brain_Cerebellum	0.981127	0.531367
CARF	0.595174	Brain_Cerebellum	0.981127	-0.531353
LINS1	0.595513	Brain_Cerebellum	0.981127	-0.530864
SYNPO2	0.595854	Brain_Cerebellum	0.981127	-0.530372
B3GALT4	0.595972	Brain_Cerebellum	0.981127	0.530201
RPS18	0.595972	Brain_Cerebellum	0.981127	-0.530201
AC005301.9	0.596129	Brain_Cerebellum	0.981127	0.529976
ADGRV1	0.596181	Brain_Cerebellum	0.981127	0.5299
RCCD1	0.596195	Brain_Cerebellum	0.981127	-0.52988
XPO5	0.596405	Brain_Cerebellum	0.981127	0.529577
POLH	0.596405	Brain_Cerebellum	0.981127	-0.529577
WDR55	0.596438	Brain_Cerebellum	0.981127	0.52953
KIF18B	0.59652	Brain_Cerebellum	0.981127	-0.529412
CRK	0.59652	Brain_Cerebellum	0.981127	0.529412
ATP1B3	0.596633	Brain_Cerebellum	0.981127	-0.529248
SLC16A7	0.596757	Brain_Cerebellum	0.981127	-0.52907
ATP8B1	0.596765	Brain_Cerebellum	0.981127	-0.529058
ADAMTSL3	0.596803	Brain_Cerebellum	0.981127	0.529003
LEO1	0.596816	Brain_Cerebellum	0.981127	-0.528986
ZNF471	0.596868	Brain_Cerebellum	0.981127	0.528909
ZNF250	0.597054	Brain_Cerebellum	0.981127	-0.528642
MT1F	0.597184	Brain_Cerebellum	0.981127	-0.528454
EMC4	0.597215	Brain_Cerebellum	0.981127	-0.528409
TBC1D16	0.59734	Brain_Cerebellum	0.981127	0.52823
2024-09-07	0.597382	Brain_Cerebellum	0.981127	0.528169
PTPN21	0.597559	Brain_Cerebellum	0.981127	-0.527914
WFIKKN2	0.597654	Brain_Cerebellum	0.981127	-0.527778
CHAC1	0.597654	Brain_Cerebellum	0.981127	0.527778
SERINC2	0.59771	Brain_Cerebellum	0.981127	0.527697
ORC4	0.59786	Brain_Cerebellum	0.981127	0.52748
YWHAB	0.597876	Brain_Cerebellum	0.981127	0.527458
COQ2	0.59788	Brain_Cerebellum	0.981127	-0.527451
SF3A2	0.597898	Brain_Cerebellum	0.981127	-0.527426
AAMP	0.597918	Brain_Cerebellum	0.981127	-0.527397
PNKD	0.597918	Brain_Cerebellum	0.981127	0.527397
AQP11	0.598004	Brain_Cerebellum	0.981127	0.527273
SEL1L	0.598247	Brain_Cerebellum	0.981127	-0.526923
MCM9	0.598274	Brain_Cerebellum	0.981127	0.526884
MTCL1	0.598335	Brain_Cerebellum	0.981127	0.526797
ITSN2	0.598342	Brain_Cerebellum	0.981127	-0.526786
IRF2BP1	0.598669	Brain_Cerebellum	0.981127	-0.526316
OPN3	0.598669	Brain_Cerebellum	0.981127	-0.526316
STX16	0.598748	Brain_Cerebellum	0.981127	0.526202
IKBKB	0.598816	Brain_Cerebellum	0.981127	0.526104
PIGU	0.598842	Brain_Cerebellum	0.981127	0.526066
LACC1	0.598928	Brain_Cerebellum	0.981127	-0.525943
USP46	0.599203	Brain_Cerebellum	0.981127	-0.525547
ROPN1B	0.599203	Brain_Cerebellum	0.981127	-0.525547
DYNLL1	0.599229	Brain_Cerebellum	0.981127	0.52551
SRSF9	0.599229	Brain_Cerebellum	0.981127	0.52551
AP5Z1	0.599289	Brain_Cerebellum	0.981127	0.525423
CBX6	0.599445	Brain_Cerebellum	0.981127	-0.525198
GPAT4	0.599458	Brain_Cerebellum	0.981127	-0.52518
ALKBH2	0.599634	Brain_Cerebellum	0.981127	0.524927
GSTK1	0.599679	Brain_Cerebellum	0.981127	-0.524862
GIMAP6	0.599679	Brain_Cerebellum	0.981127	-0.524862
RNF112	0.599744	Brain_Cerebellum	0.981127	-0.524769
KRT39	0.599781	Brain_Cerebellum	0.981127	0.524715
USP12	0.599911	Brain_Cerebellum	0.981127	0.524528
NEK7	0.599914	Brain_Cerebellum	0.981127	0.524525
MRPL11	0.599948	Brain_Cerebellum	0.981127	0.524476
TTC30A	0.600089	Brain_Cerebellum	0.981127	-0.524272
TUBGCP3	0.600212	Brain_Cerebellum	0.981127	-0.524096
ARFGAP2	0.600279	Brain_Cerebellum	0.981127	0.524
TANGO2	0.600372	Brain_Cerebellum	0.981127	0.523866
EIF4G2	0.600652	Brain_Cerebellum	0.981127	-0.523463
MTF2	0.600656	Brain_Cerebellum	0.981127	0.523457
AP2A2	0.600702	Brain_Cerebellum	0.981127	-0.523391
RAD9A	0.600742	Brain_Cerebellum	0.981127	-0.523333
RP11-191L17.1	0.600757	Brain_Cerebellum	0.981127	0.523312
SH3TC1	0.600877	Brain_Cerebellum	0.981127	0.52314
MAJIN	0.600942	Brain_Cerebellum	0.981127	0.523046
DDX58	0.600993	Brain_Cerebellum	0.981127	0.522973
GUF1	0.601019	Brain_Cerebellum	0.981127	0.522935
MAT2A	0.601062	Brain_Cerebellum	0.981127	-0.522874
EVI5	0.601503	Brain_Cerebellum	0.981127	0.52224
RHEBL1	0.601584	Brain_Cerebellum	0.981127	-0.522124
CPEB1	0.601629	Brain_Cerebellum	0.981127	-0.522059
PLPP3	0.601721	Brain_Cerebellum	0.981127	0.521928
2024-03-02	0.601737	Brain_Cerebellum	0.981127	0.521904
APH1B	0.601997	Brain_Cerebellum	0.981127	-0.521531
CNPPD1	0.602068	Brain_Cerebellum	0.981127	-0.521429
RP11-385F7.1	0.602189	Brain_Cerebellum	0.981127	-0.521255
SLC13A5	0.602213	Brain_Cerebellum	0.981127	-0.52122
CYP4F3	0.602219	Brain_Cerebellum	0.981127	-0.521212
B3GLCT	0.602238	Brain_Cerebellum	0.981127	-0.521185
ATP4A	0.602313	Brain_Cerebellum	0.981127	-0.521077
AIFM2	0.60232	Brain_Cerebellum	0.981127	0.521067
ANTXR1	0.602415	Brain_Cerebellum	0.981127	0.52093
P3H1	0.602518	Brain_Cerebellum	0.981127	-0.520784
SH3GL2	0.602552	Brain_Cerebellum	0.981127	-0.520734
POC1A	0.602569	Brain_Cerebellum	0.981127	-0.52071
SUGP1	0.602621	Brain_Cerebellum	0.981127	0.520635
CCPG1	0.602721	Brain_Cerebellum	0.981127	-0.520492
C15orf65	0.602721	Brain_Cerebellum	0.981127	-0.520492
ARHGEF5	0.602793	Brain_Cerebellum	0.981127	-0.520388
ZNF592	0.602875	Brain_Cerebellum	0.981127	-0.52027
BAZ2A	0.602987	Brain_Cerebellum	0.981127	-0.52011
SERPINB6	0.603018	Brain_Cerebellum	0.981127	0.520065
PCDH10	0.603064	Brain_Cerebellum	0.981127	0.52
LYST	0.603064	Brain_Cerebellum	0.981127	0.52
VWA5B2	0.603112	Brain_Cerebellum	0.981127	0.519931
TUNAR	0.603264	Brain_Cerebellum	0.981127	-0.519713
RSPH9	0.603337	Brain_Cerebellum	0.981127	-0.519608
DECR1	0.60339	Brain_Cerebellum	0.981127	-0.519531
USP5	0.603426	Brain_Cerebellum	0.981127	0.519481
SYN2	0.603469	Brain_Cerebellum	0.981127	0.519418
YEATS4	0.603564	Brain_Cerebellum	0.981127	-0.519282
MERTK	0.60365	Brain_Cerebellum	0.981127	0.519159
TSPYL5	0.603684	Brain_Cerebellum	0.981127	-0.51911
DCAF4L1	0.604254	Brain_Cerebellum	0.981127	-0.518293
PIAS2	0.604285	Brain_Cerebellum	0.981127	-0.518248
ZNF426	0.604352	Brain_Cerebellum	0.981127	0.518152
AC007228.5	0.604408	Brain_Cerebellum	0.981127	-0.518072
KIF3A	0.604508	Brain_Cerebellum	0.981127	-0.517928
CYP46A1	0.604615	Brain_Cerebellum	0.981127	0.517775
FSIP2	0.604705	Brain_Cerebellum	0.981127	-0.517647
CFD	0.604762	Brain_Cerebellum	0.981127	0.517564
ABCF3	0.60505	Brain_Cerebellum	0.981127	-0.517153
CYB5A	0.605151	Brain_Cerebellum	0.981127	-0.517007
ANKRD13D	0.605258	Brain_Cerebellum	0.981127	0.516854
ZNF709	0.605485	Brain_Cerebellum	0.981127	-0.516529
NPTX1	0.605495	Brain_Cerebellum	0.981127	-0.516514
TCOF1	0.605517	Brain_Cerebellum	0.981127	0.516484
GATB	0.605553	Brain_Cerebellum	0.981127	0.516431
HILPDA	0.60558	Brain_Cerebellum	0.981127	0.516393
IGSF5	0.605764	Brain_Cerebellum	0.981127	-0.516129
SSPO	0.605957	Brain_Cerebellum	0.981127	0.515853
ALX3	0.606184	Brain_Cerebellum	0.981127	0.515528
TMEM9	0.60622	Brain_Cerebellum	0.981127	0.515476
DDX41	0.606251	Brain_Cerebellum	0.981127	-0.515432
RP1-193H18.2	0.606366	Brain_Cerebellum	0.981127	-0.515267
BCAR1	0.60659	Brain_Cerebellum	0.981127	-0.514948
CAMK2B	0.606759	Brain_Cerebellum	0.981127	-0.514706
C11orf24	0.606759	Brain_Cerebellum	0.981127	-0.514706
C9orf131	0.606802	Brain_Cerebellum	0.981127	-0.514644
PAXBP1	0.606819	Brain_Cerebellum	0.981127	-0.51462
PRODH2	0.606875	Brain_Cerebellum	0.981127	0.514539
UCKL1	0.606908	Brain_Cerebellum	0.981127	0.514493
MAPK3	0.606908	Brain_Cerebellum	0.981127	0.514493
KCNH2	0.606981	Brain_Cerebellum	0.981127	-0.514388
LYG1	0.607023	Brain_Cerebellum	0.981127	0.514327
DOK3	0.60709	Brain_Cerebellum	0.981127	-0.514232
MAP3K21	0.607128	Brain_Cerebellum	0.981127	-0.514177
MCTP1	0.607214	Brain_Cerebellum	0.981127	-0.514054
TRAF3	0.60733	Brain_Cerebellum	0.981127	-0.513889
CHCHD2	0.607381	Brain_Cerebellum	0.981127	-0.513815
RP11-679B19.2	0.607592	Brain_Cerebellum	0.981127	0.513514
TRPV6	0.607592	Brain_Cerebellum	0.981127	-0.513514
MYOM1	0.607595	Brain_Cerebellum	0.981127	0.513509
BISPR	0.607634	Brain_Cerebellum	0.981127	0.513454
SCG3	0.607889	Brain_Cerebellum	0.981127	-0.513089
SMU1	0.607896	Brain_Cerebellum	0.981127	0.513078
CBLB	0.60796	Brain_Cerebellum	0.981127	0.512987
ERGIC3	0.608	Brain_Cerebellum	0.981127	0.512931
C1GALT1	0.608138	Brain_Cerebellum	0.981127	0.512733
HSPA4L	0.60819	Brain_Cerebellum	0.981127	-0.512658
GUCY1B3	0.608287	Brain_Cerebellum	0.981127	-0.51252
P2RX6	0.608409	Brain_Cerebellum	0.981127	-0.512346
DHX33	0.608514	Brain_Cerebellum	0.981127	-0.512195
BOD1	0.608583	Brain_Cerebellum	0.981127	-0.512097
DYRK4	0.608645	Brain_Cerebellum	0.981127	0.512009
PACSIN3	0.608651	Brain_Cerebellum	0.981127	0.512
P2RX5	0.60874	Brain_Cerebellum	0.981127	0.511873
RP11-369E15.3	0.608869	Brain_Cerebellum	0.981127	-0.511688
ELOVL7	0.608917	Brain_Cerebellum	0.981127	0.51162
RP11-347I19.8	0.608981	Brain_Cerebellum	0.981127	0.511529
ITGA7	0.609127	Brain_Cerebellum	0.981127	-0.51132
TMED4	0.609127	Brain_Cerebellum	0.981127	0.51132
NICN1	0.609149	Brain_Cerebellum	0.981127	-0.511288
OTOF	0.609186	Brain_Cerebellum	0.981127	0.511236
ZSCAN30	0.60924	Brain_Cerebellum	0.981127	-0.511159
RP11-73K9.3	0.609387	Brain_Cerebellum	0.981127	0.510949
SPINK6	0.609387	Brain_Cerebellum	0.981127	-0.510949
P2RX2	0.609387	Brain_Cerebellum	0.981127	-0.510949
NPC1L1	0.609442	Brain_Cerebellum	0.981127	0.51087
H2AFV	0.609604	Brain_Cerebellum	0.981127	-0.510638
MGAT1	0.609659	Brain_Cerebellum	0.981127	-0.510561
C19orf44	0.609731	Brain_Cerebellum	0.981127	-0.510458
KNSTRN	0.60976	Brain_Cerebellum	0.981127	-0.510417
SLC2A1	0.609799	Brain_Cerebellum	0.981127	-0.510361
CECR1	0.60992	Brain_Cerebellum	0.981127	0.510188
GOLPH3	0.610111	Brain_Cerebellum	0.981127	-0.509915
SEMA6C	0.61054	Brain_Cerebellum	0.981127	0.509302
LLNLF-187D8.1	0.610597	Brain_Cerebellum	0.981127	0.509221
TTLL5	0.611053	Brain_Cerebellum	0.981127	-0.508571
RP5-1025A1.3	0.611121	Brain_Cerebellum	0.981127	0.508475
CDKN3	0.611187	Brain_Cerebellum	0.981127	0.50838
LRP2	0.611239	Brain_Cerebellum	0.981127	-0.508306
GFER	0.611261	Brain_Cerebellum	0.981127	-0.508275
NHEJ1	0.611266	Brain_Cerebellum	0.981127	-0.508267
RICTOR	0.611315	Brain_Cerebellum	0.981127	-0.508197
SLC26A2	0.611394	Brain_Cerebellum	0.981127	0.508084
RP11-31F15.2	0.611568	Brain_Cerebellum	0.981127	-0.507837
FAM221A	0.611573	Brain_Cerebellum	0.981127	0.50783
SCMH1	0.611768	Brain_Cerebellum	0.981127	-0.507551
HERPUD1	0.61179	Brain_Cerebellum	0.981127	0.50752
GLI1	0.611873	Brain_Cerebellum	0.981127	-0.507402
TPST1	0.611945	Brain_Cerebellum	0.981127	0.507299
DRAP1	0.611982	Brain_Cerebellum	0.981127	0.507246
MRPS6	0.612067	Brain_Cerebellum	0.981127	-0.507125
DENND5B	0.612252	Brain_Cerebellum	0.981127	0.506861
DPP9	0.612261	Brain_Cerebellum	0.981127	-0.506849
EXO1	0.612347	Brain_Cerebellum	0.981127	0.506726
ZBTB4	0.612644	Brain_Cerebellum	0.981127	-0.506302
TRIM11	0.612648	Brain_Cerebellum	0.981127	0.506297
GRM5	0.61267	Brain_Cerebellum	0.981127	-0.506266
MEX3C	0.612681	Brain_Cerebellum	0.981127	0.50625
METAP1	0.612684	Brain_Cerebellum	0.981127	0.506246
LINC01139	0.612704	Brain_Cerebellum	0.981127	0.506217
AKR1E2	0.612771	Brain_Cerebellum	0.981127	-0.506122
STK35	0.612911	Brain_Cerebellum	0.981127	-0.505922
SCIN	0.612954	Brain_Cerebellum	0.981127	0.505862
ZBTB49	0.613233	Brain_Cerebellum	0.981127	0.505464
RTTN	0.613533	Brain_Cerebellum	0.981127	-0.505037
FAM161A	0.61365	Brain_Cerebellum	0.981127	-0.50487
LHFPL4	0.613656	Brain_Cerebellum	0.981127	-0.504862
ALOX5	0.613656	Brain_Cerebellum	0.981127	0.504862
PHLDB2	0.613661	Brain_Cerebellum	0.981127	-0.504854
KLK13	0.613874	Brain_Cerebellum	0.981127	-0.504551
OSTF1	0.613986	Brain_Cerebellum	0.981127	-0.504392
DDX19B	0.614091	Brain_Cerebellum	0.981127	0.504243
NKX2-5	0.614109	Brain_Cerebellum	0.981127	-0.504217
IL4R	0.614309	Brain_Cerebellum	0.981127	0.503932
C11orf21	0.614314	Brain_Cerebellum	0.981127	0.503925
ATXN7L2	0.614359	Brain_Cerebellum	0.981127	-0.503861
TMX4	0.614372	Brain_Cerebellum	0.981127	-0.503843
MCCC1	0.61439	Brain_Cerebellum	0.981127	-0.503817
H1FNT	0.614408	Brain_Cerebellum	0.981127	0.503791
PNRC1	0.614599	Brain_Cerebellum	0.981127	0.50352
RP11-1070N10.3	0.61475	Brain_Cerebellum	0.981127	-0.503305
GNAZ	0.614766	Brain_Cerebellum	0.981127	0.503282
CTNS	0.614806	Brain_Cerebellum	0.981127	0.503226
EHF	0.614834	Brain_Cerebellum	0.981127	0.503185
ZNRF3	0.614838	Brain_Cerebellum	0.981127	0.50318
FANCL	0.614839	Brain_Cerebellum	0.981127	0.503178
EPHA3	0.614877	Brain_Cerebellum	0.981127	-0.503125
PTPN9	0.614917	Brain_Cerebellum	0.981127	-0.503067
LINC01018	0.614984	Brain_Cerebellum	0.981127	-0.502972
DHX16	0.615018	Brain_Cerebellum	0.981127	-0.502924
RP11-34F13.2	0.61511	Brain_Cerebellum	0.981127	0.502793
DNAH6	0.615307	Brain_Cerebellum	0.981127	-0.502512
FOXJ3	0.615349	Brain_Cerebellum	0.981127	0.502453
CLINT1	0.615375	Brain_Cerebellum	0.981127	-0.502415
EHD4	0.615467	Brain_Cerebellum	0.981127	-0.502286
MRPL32	0.615497	Brain_Cerebellum	0.981127	-0.502242
NOVA2	0.615552	Brain_Cerebellum	0.981127	-0.502164
OR51Q1	0.615583	Brain_Cerebellum	0.981127	0.50212
RP11-1348G14.4	0.615646	Brain_Cerebellum	0.981127	0.502031
SOS2	0.615684	Brain_Cerebellum	0.981127	0.501976
ZNF627	0.615736	Brain_Cerebellum	0.981127	0.501903
SF3B4	0.615857	Brain_Cerebellum	0.981127	0.50173
RPL26	0.616206	Brain_Cerebellum	0.981127	0.501235
TMEM223	0.616474	Brain_Cerebellum	0.981127	-0.500854
CHMP6	0.616629	Brain_Cerebellum	0.981127	-0.500633
ACTB	0.616719	Brain_Cerebellum	0.981127	-0.500506
DNAH10	0.616756	Brain_Cerebellum	0.981127	-0.500454
RND1	0.61687	Brain_Cerebellum	0.981127	0.500291
FAM166B	0.617075	Brain_Cerebellum	0.981127	0.5
METTL15	0.617075	Brain_Cerebellum	0.981127	-0.5
TFB1M	0.617075	Brain_Cerebellum	0.981127	-0.5
SULT2A1	0.617075	Brain_Cerebellum	0.981127	0.5
FOXK1	0.617075	Brain_Cerebellum	0.981127	-0.5
SNX8	0.617075	Brain_Cerebellum	0.981127	-0.5
MAPK6	0.617075	Brain_Cerebellum	0.981127	0.5
PPP1R26	0.617075	Brain_Cerebellum	0.981127	-0.5
SPATC1L	0.617334	Brain_Cerebellum	0.981127	-0.499632
RP11-678G14.4	0.617441	Brain_Cerebellum	0.981127	-0.499481
CDC42BPA	0.617548	Brain_Cerebellum	0.981127	0.499328
SH3RF1	0.617701	Brain_Cerebellum	0.981127	0.499111
TRAPPC3	0.617819	Brain_Cerebellum	0.981127	-0.498943
MEA1	0.617856	Brain_Cerebellum	0.981127	0.498891
FOXH1	0.618129	Brain_Cerebellum	0.981127	-0.498504
GPATCH2L	0.618135	Brain_Cerebellum	0.981127	-0.498496
RASGRF1	0.618302	Brain_Cerebellum	0.981127	0.498258
TAF1B	0.618308	Brain_Cerebellum	0.981127	-0.498249
CACFD1	0.618326	Brain_Cerebellum	0.981127	0.498224
GARS	0.618365	Brain_Cerebellum	0.981127	-0.498168
MZT1	0.618556	Brain_Cerebellum	0.981127	-0.497898
OPN1SW	0.618737	Brain_Cerebellum	0.981127	-0.497642
EIF1	0.6188	Brain_Cerebellum	0.981127	0.497551
HARBI1	0.61881	Brain_Cerebellum	0.981127	0.497537
ATG13	0.61881	Brain_Cerebellum	0.981127	-0.497537
LRRC3	0.618939	Brain_Cerebellum	0.981127	-0.497355
C17orf75	0.619	Brain_Cerebellum	0.981127	-0.497268
MED29	0.619161	Brain_Cerebellum	0.981127	0.497039
CP	0.619176	Brain_Cerebellum	0.981127	0.497019
RBPMS	0.619185	Brain_Cerebellum	0.981127	-0.497006
SLC5A4	0.619237	Brain_Cerebellum	0.981127	-0.496933
INTS4	0.619264	Brain_Cerebellum	0.981127	0.496894
TPI1	0.619319	Brain_Cerebellum	0.981127	-0.496815
EIF5A	0.619341	Brain_Cerebellum	0.981127	0.496784
SMURF1	0.619418	Brain_Cerebellum	0.981127	0.496675
CDC6	0.619426	Brain_Cerebellum	0.981127	-0.496664
GS1-166A23.2	0.61949	Brain_Cerebellum	0.981127	0.496574
ZNF239	0.619546	Brain_Cerebellum	0.981127	0.496494
TMEM74B	0.61961	Brain_Cerebellum	0.981127	0.496403
STK24	0.620027	Brain_Cerebellum	0.981127	0.495812
MUTYH	0.620236	Brain_Cerebellum	0.981127	0.495516
LRRC45	0.62043	Brain_Cerebellum	0.981127	0.495241
KIAA0895L	0.62055	Brain_Cerebellum	0.981127	0.49507
PRKG1	0.62057	Brain_Cerebellum	0.981127	0.495042
DDX49	0.620636	Brain_Cerebellum	0.981127	0.494949
CNTLN	0.620663	Brain_Cerebellum	0.981127	0.49491
S100A3	0.620776	Brain_Cerebellum	0.981127	-0.49475
KIFC2	0.620846	Brain_Cerebellum	0.981127	-0.494652
LRTOMT	0.620978	Brain_Cerebellum	0.981127	0.494465
PTGDR2	0.621114	Brain_Cerebellum	0.981127	-0.494272
DHRS7	0.621155	Brain_Cerebellum	0.981127	0.494214
NPHS1	0.621175	Brain_Cerebellum	0.981127	0.494186
OPTC	0.621223	Brain_Cerebellum	0.981127	0.494118
CMC2	0.621287	Brain_Cerebellum	0.981127	0.494027
LINC00638	0.621366	Brain_Cerebellum	0.981127	0.493915
PLN	0.621449	Brain_Cerebellum	0.981127	-0.493797
ZDHHC13	0.621631	Brain_Cerebellum	0.981127	-0.49354
LINC01239	0.621777	Brain_Cerebellum	0.981127	0.493333
NUP37	0.621802	Brain_Cerebellum	0.981127	-0.493298
ADGRL4	0.621813	Brain_Cerebellum	0.981127	0.493282
PHKB	0.621983	Brain_Cerebellum	0.981127	-0.493042
ACP5	0.622077	Brain_Cerebellum	0.981127	0.492909
SLFN11	0.622103	Brain_Cerebellum	0.981127	0.492872
ITPR3	0.622166	Brain_Cerebellum	0.981127	0.492783
DNAJB13	0.622382	Brain_Cerebellum	0.981127	0.492478
PEX5L	0.622468	Brain_Cerebellum	0.981127	-0.492356
ATP10B	0.622558	Brain_Cerebellum	0.981127	-0.492228
NPM1	0.622577	Brain_Cerebellum	0.981127	0.492201
PHC3	0.622955	Brain_Cerebellum	0.981127	0.491667
CAB39	0.622975	Brain_Cerebellum	0.981127	0.491639
GADD45A	0.623005	Brain_Cerebellum	0.981127	0.491597
RP11-433J8.1	0.623071	Brain_Cerebellum	0.981127	-0.491502
NPY1R	0.623081	Brain_Cerebellum	0.981127	-0.491488
CLEC18B	0.623117	Brain_Cerebellum	0.981127	-0.491437
GPC6	0.623473	Brain_Cerebellum	0.981127	-0.490935
LINC01971	0.623494	Brain_Cerebellum	0.981127	-0.490905
CCDC174	0.623542	Brain_Cerebellum	0.981127	0.490836
MVK	0.623733	Brain_Cerebellum	0.981127	0.490566
KIAA0319	0.623747	Brain_Cerebellum	0.981127	-0.490547
RBL1	0.623762	Brain_Cerebellum	0.981127	-0.490526
OPA1	0.624087	Brain_Cerebellum	0.981127	0.490066
CXCL16	0.6241	Brain_Cerebellum	0.981127	0.490048
CHST6	0.624122	Brain_Cerebellum	0.981127	-0.490016
ZFAND2B	0.624173	Brain_Cerebellum	0.981127	-0.489945
ABCB6	0.624173	Brain_Cerebellum	0.981127	-0.489945
RP11-1078H9.2	0.624328	Brain_Cerebellum	0.981127	-0.489726
UFC1	0.624429	Brain_Cerebellum	0.981127	-0.489583
PRMT5	0.624506	Brain_Cerebellum	0.981127	0.489474
GS1-57L11.1	0.624646	Brain_Cerebellum	0.981127	0.489276
SLC17A4	0.624726	Brain_Cerebellum	0.981127	-0.489164
IARS	0.624754	Brain_Cerebellum	0.981127	-0.489124
SFPQ	0.624783	Brain_Cerebellum	0.981127	0.489083
MFSD10	0.624806	Brain_Cerebellum	0.981127	-0.489051
LINC00950	0.624806	Brain_Cerebellum	0.981127	0.489051
TMEM18	0.624824	Brain_Cerebellum	0.981127	-0.489025
VPS37A	0.625023	Brain_Cerebellum	0.981127	0.488744
MAB21L3	0.625068	Brain_Cerebellum	0.981127	-0.48868
FKTN	0.625145	Brain_Cerebellum	0.981127	-0.488572
MIER2	0.625161	Brain_Cerebellum	0.981127	-0.48855
MAP3K7CL	0.625229	Brain_Cerebellum	0.981127	0.488453
MMP16	0.625253	Brain_Cerebellum	0.981127	-0.488419
PRELID3B	0.62544	Brain_Cerebellum	0.981127	0.488155
AKAP5	0.625475	Brain_Cerebellum	0.981127	-0.488105
CSRNP2	0.625482	Brain_Cerebellum	0.981127	0.488095
HSBP1L1	0.625505	Brain_Cerebellum	0.981127	-0.488064
CTD-2034I4.2	0.625688	Brain_Cerebellum	0.981127	-0.487805
SPINK13	0.625704	Brain_Cerebellum	0.981127	-0.487782
TYW3	0.625739	Brain_Cerebellum	0.981127	-0.487733
UTS2B	0.62581	Brain_Cerebellum	0.981127	-0.487633
ZNF641	0.625922	Brain_Cerebellum	0.981127	0.487475
KLF9	0.62604	Brain_Cerebellum	0.981127	0.487308
FTCD	0.626159	Brain_Cerebellum	0.981127	0.487141
AC007036.6	0.626249	Brain_Cerebellum	0.981127	-0.487013
PLD2	0.62637	Brain_Cerebellum	0.981127	-0.486842
KY	0.626405	Brain_Cerebellum	0.981127	-0.486792
RP11-92G12.3	0.626545	Brain_Cerebellum	0.981127	-0.486595
FBXO15	0.626806	Brain_Cerebellum	0.981127	-0.486228
ERV3-1	0.626842	Brain_Cerebellum	0.981127	-0.486176
ZNF728	0.626943	Brain_Cerebellum	0.981127	0.486034
MAP3K2	0.626991	Brain_Cerebellum	0.981127	-0.485966
MTCH2	0.627027	Brain_Cerebellum	0.981127	0.485915
ZNF850	0.627055	Brain_Cerebellum	0.981127	0.485876
ATP6V1F	0.627096	Brain_Cerebellum	0.981127	0.485819
RP11-162A12.4	0.627172	Brain_Cerebellum	0.981127	-0.485712
FAM65A	0.627276	Brain_Cerebellum	0.981127	-0.485564
KLHL25	0.6273	Brain_Cerebellum	0.981127	-0.485531
BCCIP	0.627317	Brain_Cerebellum	0.981127	0.485507
RP11-775C24.5	0.627514	Brain_Cerebellum	0.981127	0.485229
TMEM87B	0.627587	Brain_Cerebellum	0.981127	0.485125
USP2	0.627762	Brain_Cerebellum	0.981127	0.484879
MTRNR2L12	0.627784	Brain_Cerebellum	0.981127	-0.484848
KLHL6	0.627799	Brain_Cerebellum	0.981127	0.484828
NPRL3	0.627949	Brain_Cerebellum	0.981127	0.484615
CISD1	0.628051	Brain_Cerebellum	0.981127	-0.484472
FARSB	0.628224	Brain_Cerebellum	0.981127	0.484227
CSMD3	0.628246	Brain_Cerebellum	0.981127	0.484197
ASIC2	0.628386	Brain_Cerebellum	0.981127	-0.484
SNRPD2	0.628411	Brain_Cerebellum	0.981127	-0.483965
LYRM2	0.628412	Brain_Cerebellum	0.981127	0.483963
PSMD12	0.628449	Brain_Cerebellum	0.981127	-0.483911
OLFM3	0.628781	Brain_Cerebellum	0.981127	-0.483444
WNT9A	0.628794	Brain_Cerebellum	0.981127	0.483425
TATDN3	0.628803	Brain_Cerebellum	0.981127	-0.483412
NSL1	0.628803	Brain_Cerebellum	0.981127	0.483412
CLTA	0.628859	Brain_Cerebellum	0.981127	-0.483333
HNRNPDL	0.628903	Brain_Cerebellum	0.981127	-0.483271
ENOPH1	0.628903	Brain_Cerebellum	0.981127	-0.483271
HYPK	0.628916	Brain_Cerebellum	0.981127	0.483254
BBS10	0.62938	Brain_Cerebellum	0.981127	-0.4826
MRPS23	0.629438	Brain_Cerebellum	0.981127	0.482517
COL19A1	0.629617	Brain_Cerebellum	0.981127	0.482266
ARHGAP32	0.629659	Brain_Cerebellum	0.981127	-0.482206
SHISA3	0.629702	Brain_Cerebellum	0.981127	0.482147
TRABD2B	0.629796	Brain_Cerebellum	0.981127	-0.482014
RP11-33O4.1	0.629887	Brain_Cerebellum	0.981127	-0.481886
RP11-799B12.4	0.629982	Brain_Cerebellum	0.981127	0.481752
LINC01658	0.629982	Brain_Cerebellum	0.981127	-0.481752
TRIM16L	0.630014	Brain_Cerebellum	0.981127	0.481707
HGF	0.630174	Brain_Cerebellum	0.981127	-0.481481
CTRB2	0.630497	Brain_Cerebellum	0.981127	-0.481027
FOLR2	0.630532	Brain_Cerebellum	0.981127	-0.480978
DNAJC1	0.630609	Brain_Cerebellum	0.981127	0.48087
RRAGD	0.630625	Brain_Cerebellum	0.981127	0.480848
TSPAN3	0.631178	Brain_Cerebellum	0.981127	0.48007
SIL1	0.63142	Brain_Cerebellum	0.981127	0.47973
TMEM104	0.631439	Brain_Cerebellum	0.981127	-0.479702
COBL	0.631548	Brain_Cerebellum	0.981127	0.479548
MTUS1	0.631667	Brain_Cerebellum	0.981127	0.479381
POMC	0.631681	Brain_Cerebellum	0.981127	0.479362
MFN1	0.631701	Brain_Cerebellum	0.981127	0.479335
CNDP2	0.63173	Brain_Cerebellum	0.981127	-0.479294
MXRA8	0.631761	Brain_Cerebellum	0.981127	0.47925
NDUFA4L2	0.631772	Brain_Cerebellum	0.981127	-0.479234
TANK	0.632029	Brain_Cerebellum	0.981127	-0.478873
LSM6	0.632029	Brain_Cerebellum	0.981127	0.478873
MFSD12	0.632071	Brain_Cerebellum	0.981127	-0.478814
LINC00533	0.632153	Brain_Cerebellum	0.981127	-0.478699
NDUFB9	0.632212	Brain_Cerebellum	0.981127	0.478615
VKORC1L1	0.632244	Brain_Cerebellum	0.981127	-0.478571
SNRNP27	0.632275	Brain_Cerebellum	0.981127	0.478528
MAPK7	0.632353	Brain_Cerebellum	0.981127	-0.478417
PSEN1	0.632433	Brain_Cerebellum	0.981127	-0.478305
CSPG4	0.632465	Brain_Cerebellum	0.981127	-0.478261
TRPM8	0.632465	Brain_Cerebellum	0.981127	-0.478261
ACP6	0.632465	Brain_Cerebellum	0.981127	-0.478261
APOBEC3D	0.632801	Brain_Cerebellum	0.981127	0.477787
SEPHS1	0.63284	Brain_Cerebellum	0.981127	0.477733
C22orf31	0.632995	Brain_Cerebellum	0.981127	0.477516
ASTE1	0.633254	Brain_Cerebellum	0.981127	-0.477152
NUP98	0.633274	Brain_Cerebellum	0.981127	-0.477124
SPATS2L	0.633358	Brain_Cerebellum	0.981127	0.477006
CAMTA1	0.633544	Brain_Cerebellum	0.981127	-0.476744
PM20D1	0.633674	Brain_Cerebellum	0.981127	0.476562
VSTM2L	0.633705	Brain_Cerebellum	0.981127	0.476519
FBLL1	0.633768	Brain_Cerebellum	0.981127	0.476429
AFDN	0.633775	Brain_Cerebellum	0.981127	0.47642
GRN	0.634126	Brain_Cerebellum	0.981127	0.475928
EIF3K	0.634173	Brain_Cerebellum	0.981127	-0.475862
RP11-322E11.5	0.634173	Brain_Cerebellum	0.981127	0.475862
ARL10	0.634465	Brain_Cerebellum	0.981127	0.475452
INTS14	0.634556	Brain_Cerebellum	0.981127	-0.475325
NUP188	0.634567	Brain_Cerebellum	0.981127	-0.475309
SGIP1	0.634628	Brain_Cerebellum	0.981127	0.475223
GFAP	0.634787	Brain_Cerebellum	0.981127	0.475
FKRP	0.634915	Brain_Cerebellum	0.981127	-0.47482
ZFYVE16	0.634932	Brain_Cerebellum	0.981127	0.474797
ZSCAN26	0.63507	Brain_Cerebellum	0.981127	0.474603
CTA-246H3.12	0.635161	Brain_Cerebellum	0.981127	0.474476
RP5-965G21.4	0.635177	Brain_Cerebellum	0.981127	-0.474453
QPCT	0.635177	Brain_Cerebellum	0.981127	-0.474453
BICC1	0.635177	Brain_Cerebellum	0.981127	0.474453
PTPRA	0.635177	Brain_Cerebellum	0.981127	-0.474453
GYPE	0.635179	Brain_Cerebellum	0.981127	0.47445
SPACA6	0.635244	Brain_Cerebellum	0.981127	0.474359
BEAN1	0.63528	Brain_Cerebellum	0.981127	0.474308
PEX11G	0.63528	Brain_Cerebellum	0.981127	-0.474308
JRKL	0.635562	Brain_Cerebellum	0.981127	0.473913
HEATR5A	0.635714	Brain_Cerebellum	0.981127	-0.4737
USP14	0.635725	Brain_Cerebellum	0.981127	-0.473684
BIN3	0.635725	Brain_Cerebellum	0.981127	0.473684
RAD18	0.635765	Brain_Cerebellum	0.981127	-0.473629
C7orf26	0.635791	Brain_Cerebellum	0.981127	-0.473592
PDCD5	0.635844	Brain_Cerebellum	0.981127	-0.473517
ZNF726	0.636061	Brain_Cerebellum	0.981127	0.473213
AFAP1L2	0.636232	Brain_Cerebellum	0.981127	-0.472974
WSCD1	0.63631	Brain_Cerebellum	0.981127	0.472864
IFT43	0.636449	Brain_Cerebellum	0.981127	-0.472669
C10orf10	0.63655	Brain_Cerebellum	0.981127	0.472527
LPAR5	0.63655	Brain_Cerebellum	0.981127	-0.472527
2024-09-03	0.636653	Brain_Cerebellum	0.981127	0.472383
MRPS5	0.636669	Brain_Cerebellum	0.981127	0.472362
CASP4	0.636669	Brain_Cerebellum	0.981127	0.472362
RRM1	0.636768	Brain_Cerebellum	0.981127	-0.472222
ZNF329	0.636891	Brain_Cerebellum	0.981127	0.47205
ITPRIPL1	0.637313	Brain_Cerebellum	0.981127	0.471459
NFYB	0.637335	Brain_Cerebellum	0.981127	-0.471429
LINC00609	0.637552	Brain_Cerebellum	0.981127	-0.471125
CMAS	0.63763	Brain_Cerebellum	0.981127	0.471014
RP11-534L20.5	0.63763	Brain_Cerebellum	0.981127	0.471014
CAPRIN2	0.637817	Brain_Cerebellum	0.981127	0.470753
BMPR1B	0.637838	Brain_Cerebellum	0.981127	0.470723
SULT4A1	0.637935	Brain_Cerebellum	0.981127	0.470588
GMPR2	0.637989	Brain_Cerebellum	0.981127	0.470513
NUDT8	0.638185	Brain_Cerebellum	0.981127	0.470238
C19orf73	0.638205	Brain_Cerebellum	0.981127	-0.47021
TMIE	0.638301	Brain_Cerebellum	0.981127	0.470075
ZNF93	0.638336	Brain_Cerebellum	0.981127	0.470027
CAPZA2	0.63837	Brain_Cerebellum	0.981127	-0.46998
KCNQ4	0.638441	Brain_Cerebellum	0.981127	-0.46988
GALK1	0.638441	Brain_Cerebellum	0.981127	-0.46988
NDUFA7	0.638608	Brain_Cerebellum	0.981127	0.469646
AGL	0.638631	Brain_Cerebellum	0.981127	0.469613
TRMT61B	0.638705	Brain_Cerebellum	0.981127	0.46951
ZNF514	0.6388	Brain_Cerebellum	0.981127	-0.469377
SMARCA4	0.638905	Brain_Cerebellum	0.981127	0.469231
ATP23	0.639094	Brain_Cerebellum	0.981127	0.468966
PPWD1	0.639094	Brain_Cerebellum	0.981127	0.468966
ELL3	0.639141	Brain_Cerebellum	0.981127	0.4689
ZBED6	0.639216	Brain_Cerebellum	0.981127	0.468796
LINC01918	0.639248	Brain_Cerebellum	0.981127	0.46875
LINC00880	0.639248	Brain_Cerebellum	0.981127	-0.46875
CWC22	0.639376	Brain_Cerebellum	0.981127	-0.468571
RP6-109B7.2	0.639465	Brain_Cerebellum	0.981127	-0.468447
VASH1	0.639484	Brain_Cerebellum	0.981127	0.468421
ANO10	0.639488	Brain_Cerebellum	0.981127	0.468415
CLDN7	0.639942	Brain_Cerebellum	0.981127	0.46778
RELT	0.64015	Brain_Cerebellum	0.981127	0.46749
CELF5	0.640174	Brain_Cerebellum	0.981127	0.467456
RP11-569G13.3	0.640174	Brain_Cerebellum	0.981127	-0.467456
DAB2	0.64039	Brain_Cerebellum	0.981127	0.467153
KIF17	0.640425	Brain_Cerebellum	0.981127	-0.467105
CYP27A1	0.640435	Brain_Cerebellum	0.981127	-0.467091
SURF1	0.64044	Brain_Cerebellum	0.981127	-0.467083
BBIP1	0.640489	Brain_Cerebellum	0.981127	0.467015
GEMIN4	0.640491	Brain_Cerebellum	0.981127	0.467013
POLD4	0.640528	Brain_Cerebellum	0.981127	-0.46696
CTIF	0.64072	Brain_Cerebellum	0.981127	0.466693
SLC47A2	0.640735	Brain_Cerebellum	0.981127	0.466672
CCDC113	0.640738	Brain_Cerebellum	0.981127	-0.466667
RP3-395M20.12	0.640968	Brain_Cerebellum	0.981127	-0.466346
FAM208B	0.640986	Brain_Cerebellum	0.981127	-0.466321
PPP2R3C	0.641079	Brain_Cerebellum	0.981127	0.46619
C2orf81	0.641202	Brain_Cerebellum	0.981127	-0.466019
WDR54	0.641202	Brain_Cerebellum	0.981127	0.466019
DNAJB14	0.641204	Brain_Cerebellum	0.981127	-0.466017
RP11-227G15.10	0.641385	Brain_Cerebellum	0.981127	0.465764
RP11-305L7.7	0.641428	Brain_Cerebellum	0.981127	0.465703
SGSM3	0.641593	Brain_Cerebellum	0.981127	0.465473
CHSY1	0.641855	Brain_Cerebellum	0.981127	0.465107
CHD1L	0.641879	Brain_Cerebellum	0.981127	0.465073
RNPS1	0.642032	Brain_Cerebellum	0.981127	0.46486
ZW10	0.642083	Brain_Cerebellum	0.981127	-0.464789
BTRC	0.642142	Brain_Cerebellum	0.981127	-0.464706
NPFFR1	0.642287	Brain_Cerebellum	0.981127	-0.464503
TLX2	0.642443	Brain_Cerebellum	0.981127	-0.464286
FSCN3	0.642511	Brain_Cerebellum	0.981127	0.464191
RASL10A	0.642584	Brain_Cerebellum	0.981127	-0.464088
ACAP1	0.64277	Brain_Cerebellum	0.981127	0.46383
UPB1	0.642814	Brain_Cerebellum	0.981127	-0.463768
KIAA2013	0.642819	Brain_Cerebellum	0.981127	0.463762
CTC-461F20.1	0.643033	Brain_Cerebellum	0.981127	-0.463463
SPDEF	0.643168	Brain_Cerebellum	0.981127	-0.463273
C11orf91	0.643193	Brain_Cerebellum	0.981127	0.463238
CANX	0.643196	Brain_Cerebellum	0.981127	0.463235
TRIM67	0.643261	Brain_Cerebellum	0.981127	-0.463144
PLK1	0.643415	Brain_Cerebellum	0.981127	0.462929
PEX11A	0.643467	Brain_Cerebellum	0.981127	-0.462857
HSPA14	0.643589	Brain_Cerebellum	0.981127	0.462687
CSNK2A2	0.643662	Brain_Cerebellum	0.981127	-0.462585
CTD-3157E16.1	0.643723	Brain_Cerebellum	0.981127	-0.4625
GSPT1	0.643855	Brain_Cerebellum	0.981127	0.462315
ANO1	0.644063	Brain_Cerebellum	0.981127	0.462025
RP5-933K21.3	0.644276	Brain_Cerebellum	0.981127	0.461729
DIO2	0.644276	Brain_Cerebellum	0.981127	0.461728
RPA1	0.644307	Brain_Cerebellum	0.981127	0.461685
NF2	0.644399	Brain_Cerebellum	0.981127	-0.461557
NFE2L2	0.644412	Brain_Cerebellum	0.981127	0.461538
C4orf19	0.644684	Brain_Cerebellum	0.981127	-0.461159
KMT2C	0.644804	Brain_Cerebellum	0.981127	-0.460993
LINC00266-1	0.644887	Brain_Cerebellum	0.981127	-0.460877
RPA3	0.644921	Brain_Cerebellum	0.981127	0.46083
PPP1R15B	0.644962	Brain_Cerebellum	0.981127	0.460772
MAP1LC3B	0.64497	Brain_Cerebellum	0.981127	-0.460761
RP11-118K6.3	0.645032	Brain_Cerebellum	0.981127	-0.460674
KCTD7	0.645206	Brain_Cerebellum	0.981127	0.460432
CEND1	0.645355	Brain_Cerebellum	0.981127	0.460225
RP3-355L5.5	0.645356	Brain_Cerebellum	0.981127	-0.460223
GS1-304P7.3	0.645487	Brain_Cerebellum	0.981127	-0.46004
TMEM5	0.645506	Brain_Cerebellum	0.981127	0.460014
CAND1	0.645621	Brain_Cerebellum	0.981127	-0.459854
C7orf43	0.645621	Brain_Cerebellum	0.981127	-0.459854
C3orf20	0.645621	Brain_Cerebellum	0.981127	-0.459854
RP4-564F22.7	0.645681	Brain_Cerebellum	0.981127	0.45977
SMIM18	0.645681	Brain_Cerebellum	0.981127	-0.45977
RHNO1	0.64572	Brain_Cerebellum	0.981127	-0.459716
MVB12B	0.645748	Brain_Cerebellum	0.981127	0.459677
FOCAD	0.645784	Brain_Cerebellum	0.981127	0.459627
EDNRA	0.645784	Brain_Cerebellum	0.981127	-0.459627
RP11-989F5.3	0.645904	Brain_Cerebellum	0.981127	-0.459459
CD163L1	0.645965	Brain_Cerebellum	0.981127	0.459375
FAM180B	0.645982	Brain_Cerebellum	0.981127	0.459351
CCR1	0.646005	Brain_Cerebellum	0.981127	-0.45932
CTSO	0.646028	Brain_Cerebellum	0.981127	-0.459287
C1orf127	0.646102	Brain_Cerebellum	0.981127	-0.459184
RAB33B	0.646148	Brain_Cerebellum	0.981127	-0.459119
KLF12	0.64616	Brain_Cerebellum	0.981127	-0.459103
PIGV	0.646207	Brain_Cerebellum	0.981127	-0.459037
PTBP2	0.646259	Brain_Cerebellum	0.981127	-0.458966
ZKSCAN2	0.646303	Brain_Cerebellum	0.981127	-0.458904
TMPRSS5	0.64631	Brain_Cerebellum	0.981127	0.458894
UNC93B1	0.646487	Brain_Cerebellum	0.981127	-0.458648
GPR39	0.646508	Brain_Cerebellum	0.981127	0.458619
LINC01505	0.646522	Brain_Cerebellum	0.981127	-0.458599
ERICH6B	0.646538	Brain_Cerebellum	0.981127	0.458576
RP11-826N14.4	0.646593	Brain_Cerebellum	0.981127	-0.4585
NARF	0.646713	Brain_Cerebellum	0.981127	0.458333
BIVM	0.646797	Brain_Cerebellum	0.981127	0.458217
SMKR1	0.647074	Brain_Cerebellum	0.981127	0.457831
FBXO3	0.6471	Brain_Cerebellum	0.981127	0.457794
LRRC1	0.647188	Brain_Cerebellum	0.981127	0.457672
GNRH2	0.64722	Brain_Cerebellum	0.981127	0.457627
TCF19	0.647224	Brain_Cerebellum	0.981127	-0.457622
SLC1A4	0.647232	Brain_Cerebellum	0.981127	-0.45761
RP11-17E13.2	0.647533	Brain_Cerebellum	0.981127	-0.457192
TYK2	0.647623	Brain_Cerebellum	0.981127	0.457066
CAST	0.647777	Brain_Cerebellum	0.981127	-0.456853
SLC29A3	0.647822	Brain_Cerebellum	0.981127	-0.45679
LGALS3BP	0.647861	Brain_Cerebellum	0.981127	0.456736
TCAP	0.647996	Brain_Cerebellum	0.981127	0.456548
HMGN4	0.648015	Brain_Cerebellum	0.981127	-0.456522
SRD5A2	0.648098	Brain_Cerebellum	0.981127	-0.456407
SNAPC1	0.648113	Brain_Cerebellum	0.981127	-0.456385
TNFAIP2	0.64812	Brain_Cerebellum	0.981127	0.456376
LEP	0.648193	Brain_Cerebellum	0.981127	0.456274
LINC01550	0.648197	Brain_Cerebellum	0.981127	0.456269
TBCB	0.648207	Brain_Cerebellum	0.981127	-0.456254
RP11-307O13.1	0.648243	Brain_Cerebellum	0.981127	-0.456204
GPC1	0.648273	Brain_Cerebellum	0.981127	-0.456162
BLVRA	0.648447	Brain_Cerebellum	0.981127	0.45592
CYP11A1	0.648722	Brain_Cerebellum	0.981127	0.455538
KRBA1	0.64876	Brain_Cerebellum	0.981127	-0.455485
RP11-7F17.3	0.648775	Brain_Cerebellum	0.981127	0.455465
NOA1	0.648779	Brain_Cerebellum	0.981127	-0.455459
ROCK1	0.649149	Brain_Cerebellum	0.981127	0.454945
LINC00836	0.649302	Brain_Cerebellum	0.981127	0.454731
ZZEF1	0.649428	Brain_Cerebellum	0.981127	0.454556
C3orf14	0.649436	Brain_Cerebellum	0.981127	0.454545
C4orf47	0.649582	Brain_Cerebellum	0.981127	0.454343
SLFN5	0.649708	Brain_Cerebellum	0.981127	-0.454168
MCRIP1	0.649717	Brain_Cerebellum	0.981127	-0.454155
CNTFR	0.649838	Brain_Cerebellum	0.981127	0.453988
XXbac-B444P24.14	0.6499	Brain_Cerebellum	0.981127	-0.453901
ZCCHC2	0.6499	Brain_Cerebellum	0.981127	-0.453901
ANKRD12	0.65028	Brain_Cerebellum	0.981127	-0.453374
SRPK1	0.650329	Brain_Cerebellum	0.981127	0.453305
CCL25	0.650378	Brain_Cerebellum	0.981127	-0.453237
GKN1	0.650378	Brain_Cerebellum	0.981127	0.453237
RNASEK	0.650378	Brain_Cerebellum	0.981127	-0.453237
MED13	0.650403	Brain_Cerebellum	0.981127	-0.453202
GPSM1	0.650423	Brain_Cerebellum	0.981127	-0.453175
ACOT8	0.650534	Brain_Cerebellum	0.981127	0.453021
AP003774.6	0.650869	Brain_Cerebellum	0.981127	-0.452555
PSMC6	0.650869	Brain_Cerebellum	0.981127	-0.452555
ZNF30	0.650909	Brain_Cerebellum	0.981127	0.4525
MAP2K1	0.650995	Brain_Cerebellum	0.981127	-0.452381
NPTXR	0.65102	Brain_Cerebellum	0.981127	0.452345
C3orf49	0.651036	Brain_Cerebellum	0.981127	-0.452323
PRKD2	0.651078	Brain_Cerebellum	0.981127	0.452265
QRFPR	0.651095	Brain_Cerebellum	0.981127	-0.452242
PHF5A	0.651104	Brain_Cerebellum	0.981127	0.452229
CES3	0.651144	Brain_Cerebellum	0.981127	0.452174
NPHP3	0.651314	Brain_Cerebellum	0.981127	-0.451938
PMS1	0.651324	Brain_Cerebellum	0.981127	0.451923
LDHB	0.651548	Brain_Cerebellum	0.981127	-0.451613
MRPS7	0.651548	Brain_Cerebellum	0.981127	0.451613
SLC10A5	0.651565	Brain_Cerebellum	0.981127	0.451589
LAMA2	0.6516	Brain_Cerebellum	0.981127	0.451541
ETFRF1	0.651624	Brain_Cerebellum	0.981127	-0.451508
FREM1	0.651664	Brain_Cerebellum	0.981127	-0.451451
PRICKLE4	0.651689	Brain_Cerebellum	0.981127	-0.451417
HADH	0.651698	Brain_Cerebellum	0.981127	-0.451405
TIGD5	0.651709	Brain_Cerebellum	0.981127	0.451389
ARHGEF16	0.651729	Brain_Cerebellum	0.981127	-0.451362
ANKMY1	0.651877	Brain_Cerebellum	0.981127	-0.451155
ZNF763	0.651912	Brain_Cerebellum	0.981127	0.451108
RP11-10N16.2	0.651963	Brain_Cerebellum	0.981127	-0.451037
POGLUT1	0.652055	Brain_Cerebellum	0.981127	0.450909
WNT5B	0.652203	Brain_Cerebellum	0.981127	0.450704
B9D2	0.652203	Brain_Cerebellum	0.981127	0.450704
STARD3	0.652212	Brain_Cerebellum	0.981127	-0.450691
OTULIN	0.652524	Brain_Cerebellum	0.981127	0.450258
AHR	0.652531	Brain_Cerebellum	0.981127	-0.45025
ACSM5	0.652621	Brain_Cerebellum	0.981127	-0.450125
UTP4	0.652701	Brain_Cerebellum	0.981127	-0.450012
AASS	0.652855	Brain_Cerebellum	0.981127	-0.449799
CAMK1	0.652922	Brain_Cerebellum	0.981127	-0.449707
SRSF8	0.652942	Brain_Cerebellum	0.981127	-0.449679
BAMBI	0.653166	Brain_Cerebellum	0.981127	-0.449368
CHD6	0.653223	Brain_Cerebellum	0.981127	-0.449289
EGFL8	0.653233	Brain_Cerebellum	0.981127	-0.449275
TMEM263	0.653233	Brain_Cerebellum	0.981127	0.449275
KCNA2	0.653316	Brain_Cerebellum	0.981127	-0.449161
HPS6	0.653359	Brain_Cerebellum	0.981127	0.449101
RPL37	0.653368	Brain_Cerebellum	0.981127	-0.449089
HDAC3	0.653492	Brain_Cerebellum	0.981127	0.448916
CRTC3	0.653621	Brain_Cerebellum	0.981127	0.448737
SPG7	0.653771	Brain_Cerebellum	0.981127	0.448529
TDRKH	0.653771	Brain_Cerebellum	0.981127	-0.448529
CEP57	0.653771	Brain_Cerebellum	0.981127	-0.448529
FAM76B	0.653771	Brain_Cerebellum	0.981127	0.448529
RSPO4	0.653778	Brain_Cerebellum	0.981127	0.44852
FAT4	0.653855	Brain_Cerebellum	0.981127	-0.448413
TRIM14	0.654103	Brain_Cerebellum	0.981127	-0.44807
LRRC49	0.654167	Brain_Cerebellum	0.981127	0.447981
CRABP1	0.654259	Brain_Cerebellum	0.981127	-0.447853
TPR	0.654476	Brain_Cerebellum	0.981127	-0.447552
ASGR1	0.654522	Brain_Cerebellum	0.981127	0.447489
THEMIS2	0.654522	Brain_Cerebellum	0.981127	-0.447489
GGT1	0.654596	Brain_Cerebellum	0.981127	0.447387
CSNK2B	0.654609	Brain_Cerebellum	0.981127	-0.447368
FAM102A	0.654609	Brain_Cerebellum	0.981127	0.447368
GSK3A	0.65466	Brain_Cerebellum	0.981127	0.447298
CDIP1	0.654727	Brain_Cerebellum	0.981127	0.447205
TAC1	0.654727	Brain_Cerebellum	0.981127	-0.447205
DENND1B	0.654787	Brain_Cerebellum	0.981127	-0.447122
MAN1A1	0.655013	Brain_Cerebellum	0.981127	0.446809
KCNJ11	0.655013	Brain_Cerebellum	0.981127	-0.446809
PLAT	0.655083	Brain_Cerebellum	0.981127	0.446712
FAAP24	0.655174	Brain_Cerebellum	0.981127	0.446586
RRP1	0.655207	Brain_Cerebellum	0.981127	0.446541
LPCAT1	0.655289	Brain_Cerebellum	0.981127	0.446427
CA4	0.655347	Brain_Cerebellum	0.981127	-0.446347
LDB3	0.655369	Brain_Cerebellum	0.981127	-0.446316
RPL10A	0.65546	Brain_Cerebellum	0.981127	0.44619
AC004449.6	0.655541	Brain_Cerebellum	0.981127	0.446078
USO1	0.655566	Brain_Cerebellum	0.981127	0.446043
RP11-930P14.2	0.655595	Brain_Cerebellum	0.981127	-0.446004
LINC02110	0.655636	Brain_Cerebellum	0.981127	0.445946
CTD-2270L9.4	0.65596	Brain_Cerebellum	0.981127	-0.445498
COG7	0.65596	Brain_Cerebellum	0.981127	-0.445498
SMDT1	0.656049	Brain_Cerebellum	0.981127	0.445375
IGF2R	0.656056	Brain_Cerebellum	0.981127	-0.445364
ZNF326	0.656161	Brain_Cerebellum	0.981127	0.445219
SGPP2	0.656171	Brain_Cerebellum	0.981127	0.445205
ZBED5	0.656171	Brain_Cerebellum	0.981127	-0.445205
ENOX1	0.656276	Brain_Cerebellum	0.981127	-0.445061
ATL2	0.65632	Brain_Cerebellum	0.981127	-0.445
PPME1	0.656622	Brain_Cerebellum	0.981127	-0.444582
TXN	0.656721	Brain_Cerebellum	0.981127	0.444444
TARSL2	0.656952	Brain_Cerebellum	0.981127	-0.444126
RHBDF1	0.657079	Brain_Cerebellum	0.981127	0.44395
ZNF846	0.657173	Brain_Cerebellum	0.981127	0.44382
RAD51B	0.657253	Brain_Cerebellum	0.981127	0.443709
PEG3	0.657253	Brain_Cerebellum	0.981127	-0.443709
NUDT16L1	0.657287	Brain_Cerebellum	0.981127	0.443662
SNX9	0.657533	Brain_Cerebellum	0.981127	-0.443321
PELP1	0.657612	Brain_Cerebellum	0.981127	0.443213
ATP8A2	0.657635	Brain_Cerebellum	0.981127	0.443181
SPATA2L	0.657655	Brain_Cerebellum	0.981127	0.443152
CYP7B1	0.657812	Brain_Cerebellum	0.981127	-0.442935
CTC1	0.657873	Brain_Cerebellum	0.981127	0.442852
EPHB4	0.658019	Brain_Cerebellum	0.981127	-0.442649
KLRC4	0.658107	Brain_Cerebellum	0.981127	-0.442529
DAGLA	0.658121	Brain_Cerebellum	0.981127	-0.442509
LINC02137	0.658127	Brain_Cerebellum	0.981127	0.442501
NDRG4	0.658127	Brain_Cerebellum	0.981127	0.442501
LRRC25	0.658135	Brain_Cerebellum	0.981127	-0.442489
EIF2D	0.658223	Brain_Cerebellum	0.981127	0.442368
SH2B1	0.658468	Brain_Cerebellum	0.981127	-0.442029
ZNF283	0.658468	Brain_Cerebellum	0.981127	-0.442029
ZNF254	0.658497	Brain_Cerebellum	0.981127	0.441989
EIF2A	0.658524	Brain_Cerebellum	0.981127	0.441952
RPL28	0.65872	Brain_Cerebellum	0.981127	0.441681
CYP4F26P	0.658996	Brain_Cerebellum	0.981127	0.441299
ZNF683	0.659064	Brain_Cerebellum	0.981127	-0.441206
BSG	0.659085	Brain_Cerebellum	0.981127	-0.441176
NAA16	0.659109	Brain_Cerebellum	0.981127	-0.441144
PIP	0.659125	Brain_Cerebellum	0.981127	-0.441121
SPDL1	0.659233	Brain_Cerebellum	0.981127	0.440972
XYLT1	0.659365	Brain_Cerebellum	0.981127	0.440789
TARBP2	0.659388	Brain_Cerebellum	0.981127	0.440758
SLC30A9	0.659446	Brain_Cerebellum	0.981127	0.440678
NEMP1	0.659446	Brain_Cerebellum	0.981127	-0.440678
TMEM259	0.65949	Brain_Cerebellum	0.981127	0.440617
AMN1	0.659532	Brain_Cerebellum	0.981127	0.440559
ROR2	0.659649	Brain_Cerebellum	0.981127	-0.440397
ZDHHC22	0.659692	Brain_Cerebellum	0.981127	-0.440339
SENP7	0.659731	Brain_Cerebellum	0.981127	0.440284
BMF	0.659937	Brain_Cerebellum	0.981127	0.44
ILF3-AS1	0.659937	Brain_Cerebellum	0.981127	0.44
CLASP1	0.659955	Brain_Cerebellum	0.981127	-0.439975
UAP1	0.660089	Brain_Cerebellum	0.981127	-0.439791
MFN2	0.660113	Brain_Cerebellum	0.981127	-0.439757
LINC00926	0.660143	Brain_Cerebellum	0.981127	0.439716
CTD-2162K18.4	0.660255	Brain_Cerebellum	0.981127	0.43956
CTD-2162K18.3	0.660255	Brain_Cerebellum	0.981127	0.43956
ZNF836	0.660306	Brain_Cerebellum	0.981127	0.43949
MIATNB	0.660481	Brain_Cerebellum	0.981127	0.43925
FRG1	0.660524	Brain_Cerebellum	0.981127	0.439189
CX3CL1	0.660644	Brain_Cerebellum	0.981127	-0.439024
ARHGEF2	0.660724	Brain_Cerebellum	0.981127	-0.438914
RP11-464F9.22	0.660824	Brain_Cerebellum	0.981127	0.438776
REG3G	0.660894	Brain_Cerebellum	0.981127	-0.438679
VAV3	0.661079	Brain_Cerebellum	0.981127	-0.438424
MEF2C	0.661128	Brain_Cerebellum	0.981127	0.438356
DQX1	0.661282	Brain_Cerebellum	0.981127	-0.438144
OR7D2	0.661374	Brain_Cerebellum	0.981127	-0.438017
HDHD5	0.661418	Brain_Cerebellum	0.981127	-0.437956
AC009404.2	0.661418	Brain_Cerebellum	0.981127	0.437956
NUP210	0.661418	Brain_Cerebellum	0.981127	-0.437956
RP11-148O21.6	0.661484	Brain_Cerebellum	0.981127	0.437866
ELMSAN1	0.661638	Brain_Cerebellum	0.981127	-0.437653
ZP1	0.661697	Brain_Cerebellum	0.981127	-0.437571
NDUFA10	0.661914	Brain_Cerebellum	0.981127	0.437272
PRKCSH	0.661928	Brain_Cerebellum	0.981127	0.437253
PBX4	0.661996	Brain_Cerebellum	0.981127	-0.437158
ZFYVE26	0.662049	Brain_Cerebellum	0.981127	0.437086
LEPROT	0.662072	Brain_Cerebellum	0.981127	-0.437054
SH2D3A	0.662181	Brain_Cerebellum	0.981127	0.436903
CTB-133G6.1	0.66227	Brain_Cerebellum	0.981127	-0.436782
DGKI	0.66227	Brain_Cerebellum	0.981127	0.436782
CCM2L	0.662343	Brain_Cerebellum	0.981127	0.436681
FUBP1	0.662353	Brain_Cerebellum	0.981127	-0.436667
GIPC2	0.662353	Brain_Cerebellum	0.981127	0.436667
NIT2	0.662433	Brain_Cerebellum	0.981127	0.436557
CERNA1	0.6625	Brain_Cerebellum	0.981127	0.436464
GMPR2	0.631599	Cells_EBV-transformed_lymphocytes	0.981128	-0.479477
DOCK1	0.631614	Cells_EBV-transformed_lymphocytes	0.981128	-0.479456
ADAMDEC1	0.631617	Cells_EBV-transformed_lymphocytes	0.981128	0.479452
CYP4F3	0.631641	Cells_EBV-transformed_lymphocytes	0.981128	-0.479418
NDUFA4L2	0.631772	Cells_EBV-transformed_lymphocytes	0.981128	-0.479234
FKBP14	0.63186	Cells_EBV-transformed_lymphocytes	0.981128	0.479111
TANK	0.632029	Cells_EBV-transformed_lymphocytes	0.981128	0.478873
FEZ1	0.632071	Cells_EBV-transformed_lymphocytes	0.981128	0.478814
PITRM1	0.632174	Cells_EBV-transformed_lymphocytes	0.981128	-0.47867
WDR63	0.632186	Cells_EBV-transformed_lymphocytes	0.981128	0.478652
LGMN	0.632224	Cells_EBV-transformed_lymphocytes	0.981128	0.478599
VANGL2	0.632244	Cells_EBV-transformed_lymphocytes	0.981128	-0.478571
VKORC1L1	0.632244	Cells_EBV-transformed_lymphocytes	0.981128	-0.478571
NUP153	0.632275	Cells_EBV-transformed_lymphocytes	0.981128	0.478528
MAPK7	0.632353	Cells_EBV-transformed_lymphocytes	0.981128	0.478417
PDCD11	0.743115	Adipose_Subcutaneous	0.981136	0.327731
UTP23	0.732161	Adrenal_Gland	0.981137	-0.342252
PHYHIP	0.732357	Adrenal_Gland	0.981137	0.341991
HADHA	0.732385	Adrenal_Gland	0.981137	-0.341954
MYO7B	0.732462	Adrenal_Gland	0.981137	0.341853
TXLNA	0.732522	Adrenal_Gland	0.981137	0.341772
C8orf37	0.732556	Adrenal_Gland	0.981137	0.341728
CTD-2619J13.19	0.732608	Adrenal_Gland	0.981137	-0.341658
UBOX5	0.635524	Brain_Caudate_basal_ganglia	0.981141	0.473966
JRKL	0.635562	Brain_Caudate_basal_ganglia	0.981141	0.473913
RPTOR	0.635725	Brain_Caudate_basal_ganglia	0.981141	0.473684
EXOSC9	0.636019	Brain_Caudate_basal_ganglia	0.981141	-0.473272
CHKA	0.636129	Brain_Caudate_basal_ganglia	0.981141	0.473118
L3MBTL2	0.636131	Brain_Caudate_basal_ganglia	0.981141	0.473115
PYROXD1	0.636331	Brain_Caudate_basal_ganglia	0.981141	-0.472834
QRSL1	0.636334	Brain_Caudate_basal_ganglia	0.981141	-0.47283
OLFML3	0.636371	Brain_Caudate_basal_ganglia	0.981141	0.472779
MDH1B	0.636627	Brain_Caudate_basal_ganglia	0.981141	0.472419
RP11-176H8.1	0.636634	Brain_Caudate_basal_ganglia	0.981141	0.47241
RRM1	0.636768	Brain_Caudate_basal_ganglia	0.981141	-0.472222
WRAP73	0.636875	Brain_Caudate_basal_ganglia	0.981141	-0.472072
SCAF11	0.636903	Brain_Caudate_basal_ganglia	0.981141	0.472033
SYCE2	0.637244	Brain_Caudate_basal_ganglia	0.981141	-0.471555
UBA52	0.637335	Brain_Caudate_basal_ganglia	0.981141	-0.471429
NFYB	0.637335	Brain_Caudate_basal_ganglia	0.981141	-0.471429
RP11-534L20.5	0.63763	Brain_Caudate_basal_ganglia	0.981141	0.471014
ZNF208	0.637752	Brain_Caudate_basal_ganglia	0.981141	0.470844
LHCGR	0.637771	Brain_Caudate_basal_ganglia	0.981141	-0.470817
SYCP2L	0.637893	Brain_Caudate_basal_ganglia	0.981141	0.470647
TSPAN4	0.637935	Brain_Caudate_basal_ganglia	0.981141	-0.470588
AADAT	0.637941	Brain_Caudate_basal_ganglia	0.981141	-0.47058
SLC22A17	0.638078	Brain_Caudate_basal_ganglia	0.981141	0.470387
TM2D1	0.638185	Brain_Caudate_basal_ganglia	0.981141	-0.470238
RP11-418H16.1	0.638198	Brain_Caudate_basal_ganglia	0.981141	-0.470219
RP11-367H1.1	0.638255	Brain_Caudate_basal_ganglia	0.981141	-0.47014
AC007204.2	0.638336	Brain_Caudate_basal_ganglia	0.981141	0.470027
NSD1	0.638441	Brain_Caudate_basal_ganglia	0.981141	0.46988
TNFRSF12A	0.638441	Brain_Caudate_basal_ganglia	0.981141	-0.469879
GATB	0.638468	Brain_Caudate_basal_ganglia	0.981141	0.469842
ADAMTS8	0.638631	Brain_Caudate_basal_ganglia	0.981141	-0.469613
SLC2A12	0.638691	Brain_Caudate_basal_ganglia	0.981141	-0.46953
MED30	0.638797	Brain_Caudate_basal_ganglia	0.981141	0.469381
GPR3	0.638856	Brain_Caudate_basal_ganglia	0.981141	0.469298
QSER1	0.638874	Brain_Caudate_basal_ganglia	0.981141	-0.469274
SMARCA4	0.638905	Brain_Caudate_basal_ganglia	0.981141	0.469231
DENND6B	0.638973	Brain_Caudate_basal_ganglia	0.981141	0.469136
TMC8	0.639018	Brain_Caudate_basal_ganglia	0.981141	0.469072
BMS1	0.639169	Brain_Caudate_basal_ganglia	0.981141	0.468861
LINC01918	0.639248	Brain_Caudate_basal_ganglia	0.981141	0.46875
LINC00880	0.639248	Brain_Caudate_basal_ganglia	0.981141	-0.46875
SPACA9	0.639248	Brain_Caudate_basal_ganglia	0.981141	-0.46875
KYAT1	0.639357	Brain_Caudate_basal_ganglia	0.981141	-0.468597
CWC22	0.639376	Brain_Caudate_basal_ganglia	0.981141	-0.468571
RP6-109B7.2	0.639465	Brain_Caudate_basal_ganglia	0.981141	0.468447
MGARP	0.639531	Brain_Caudate_basal_ganglia	0.981141	0.468354
RPP38	0.639531	Brain_Caudate_basal_ganglia	0.981141	-0.468354
IFI6	0.639839	Brain_Caudate_basal_ganglia	0.981141	-0.467925
E2F4	0.639894	Brain_Caudate_basal_ganglia	0.981141	-0.467847
RP11-16E18.3	0.639902	Brain_Caudate_basal_ganglia	0.981141	0.467836
PAAF1	0.640166	Brain_Caudate_basal_ganglia	0.981141	0.467466
KCNG2	0.640178	Brain_Caudate_basal_ganglia	0.981141	-0.467451
VSTM2L	0.64039	Brain_Caudate_basal_ganglia	0.981141	-0.467153
CLPTM1L	0.64039	Brain_Caudate_basal_ganglia	0.981141	-0.467153
SMTNL1	0.64039	Brain_Caudate_basal_ganglia	0.981141	0.467153
PSORS1C1	0.64039	Brain_Caudate_basal_ganglia	0.981141	-0.467153
POLD4	0.640528	Brain_Caudate_basal_ganglia	0.981141	-0.46696
RP11-676J15.1	0.640586	Brain_Caudate_basal_ganglia	0.981141	0.466879
NDUFC2	0.640592	Brain_Caudate_basal_ganglia	0.981141	0.466872
PLCD4	0.640612	Brain_Caudate_basal_ganglia	0.981141	-0.466844
CERNA1	0.640631	Brain_Caudate_basal_ganglia	0.981141	0.466816
YWHAB	0.640663	Brain_Caudate_basal_ganglia	0.981141	0.466772
PLK1	0.640671	Brain_Caudate_basal_ganglia	0.981141	0.466761
C20orf194	0.617249	Brain_Cortex	0.981148	-0.499753
PGAP2	0.632463	Cells_EBV-transformed_lymphocytes	0.981149	0.478263
PCDHB2	0.731433	Brain_Nucleus_accumbens_basal_ganglia	0.981149	-0.34322
HOXA4	0.604793	Breast_Mammary_Tissue	0.98115	-0.51752
RMDN1	0.604829	Breast_Mammary_Tissue	0.98115	0.517469
EPHB4	0.604988	Breast_Mammary_Tissue	0.98115	-0.517241
SNX16	0.605008	Breast_Mammary_Tissue	0.98115	0.517212
FBXO45	0.605078	Breast_Mammary_Tissue	0.98115	-0.517112
PRNP	0.605124	Breast_Mammary_Tissue	0.98115	0.517045
LINC01480	0.62492	Brain_Anterior_cingulate_cortex_BA24	0.981153	0.488889
SIRT1	0.625217	Brain_Anterior_cingulate_cortex_BA24	0.981153	0.48847
BBS10	0.625223	Brain_Anterior_cingulate_cortex_BA24	0.981153	-0.488462
ADAT3	0.625286	Brain_Anterior_cingulate_cortex_BA24	0.981153	0.488372
FOCAD	0.625482	Brain_Anterior_cingulate_cortex_BA24	0.981153	0.488095
HSBP1L1	0.625505	Brain_Anterior_cingulate_cortex_BA24	0.981153	-0.488064
RAB3GAP2	0.625605	Brain_Anterior_cingulate_cortex_BA24	0.981153	0.487923
TMEM132E	0.625803	Brain_Anterior_cingulate_cortex_BA24	0.981153	0.487642
PCSK2	0.625916	Brain_Anterior_cingulate_cortex_BA24	0.981153	0.487483
EP400NL	0.625949	Brain_Anterior_cingulate_cortex_BA24	0.981153	0.487437
CSNK1A1	0.626073	Brain_Anterior_cingulate_cortex_BA24	0.981153	0.487261
ASAH1	0.62619	Brain_Anterior_cingulate_cortex_BA24	0.981153	0.487097
ATP10B	0.626225	Brain_Anterior_cingulate_cortex_BA24	0.981153	-0.487047
SLC2A3	0.626554	Brain_Anterior_cingulate_cortex_BA24	0.981153	-0.486583
SFMBT1	0.626712	Brain_Anterior_cingulate_cortex_BA24	0.981153	-0.486359
CTC-529L17.2	0.626729	Brain_Anterior_cingulate_cortex_BA24	0.981153	0.486336
NID2	0.62678	Brain_Anterior_cingulate_cortex_BA24	0.981153	-0.486264
LINC01877	0.626943	Brain_Anterior_cingulate_cortex_BA24	0.981153	0.486034
MYH14	0.627146	Brain_Anterior_cingulate_cortex_BA24	0.981153	-0.485747
LYPD6	0.62717	Brain_Anterior_cingulate_cortex_BA24	0.981153	0.485714
ACE	0.62717	Brain_Anterior_cingulate_cortex_BA24	0.981153	0.485714
UROS	0.627317	Brain_Anterior_cingulate_cortex_BA24	0.981153	0.485507
BCCIP	0.627317	Brain_Anterior_cingulate_cortex_BA24	0.981153	0.485507
POLE	0.627317	Brain_Anterior_cingulate_cortex_BA24	0.981153	-0.485507
ATP23	0.627317	Brain_Anterior_cingulate_cortex_BA24	0.981153	0.485507
AC008592.8	0.627407	Brain_Anterior_cingulate_cortex_BA24	0.981153	0.48538
ADRA2B	0.627417	Brain_Anterior_cingulate_cortex_BA24	0.981153	-0.485366
FXR2	0.627468	Brain_Anterior_cingulate_cortex_BA24	0.981153	0.485294
TRIM47	0.627684	Brain_Anterior_cingulate_cortex_BA24	0.981153	0.484989
CHMP2B	0.627732	Brain_Anterior_cingulate_cortex_BA24	0.981153	-0.484922
ACOT12	0.627758	Brain_Anterior_cingulate_cortex_BA24	0.981153	0.484885
GLDN	0.628208	Brain_Anterior_cingulate_cortex_BA24	0.981153	-0.48425
TIRAP	0.628211	Brain_Anterior_cingulate_cortex_BA24	0.981153	-0.484247
LETMD1	0.628343	Brain_Anterior_cingulate_cortex_BA24	0.981153	-0.48406
SNRPD2	0.628411	Brain_Anterior_cingulate_cortex_BA24	0.981153	-0.483965
QPCTL	0.628411	Brain_Anterior_cingulate_cortex_BA24	0.981153	0.483965
LYRM2	0.628412	Brain_Anterior_cingulate_cortex_BA24	0.981153	0.483963
DMRT2	0.628571	Brain_Anterior_cingulate_cortex_BA24	0.981153	0.483739
ASRGL1	0.628579	Brain_Anterior_cingulate_cortex_BA24	0.981153	-0.483727
RPL10A	0.628582	Brain_Anterior_cingulate_cortex_BA24	0.981153	0.483724
LINC00844	0.628644	Brain_Anterior_cingulate_cortex_BA24	0.981153	-0.483636
ACP2	0.628781	Brain_Anterior_cingulate_cortex_BA24	0.981153	0.483444
WNT9A	0.628794	Brain_Anterior_cingulate_cortex_BA24	0.981153	-0.483425
TATDN3	0.628803	Brain_Anterior_cingulate_cortex_BA24	0.981153	-0.483412
HNRNPDL	0.628903	Brain_Anterior_cingulate_cortex_BA24	0.981153	-0.483271
MPHOSPH6	0.628992	Brain_Anterior_cingulate_cortex_BA24	0.981153	-0.483146
STX16	0.629021	Brain_Anterior_cingulate_cortex_BA24	0.981153	-0.483105
HYLS1	0.629128	Brain_Anterior_cingulate_cortex_BA24	0.981153	0.482955
RNF183	0.629267	Brain_Anterior_cingulate_cortex_BA24	0.981153	0.482759
MRPS23	0.629438	Brain_Anterior_cingulate_cortex_BA24	0.981153	0.482517
FAM46C	0.629456	Brain_Anterior_cingulate_cortex_BA24	0.981153	0.482492
TNFRSF6B	0.629755	Brain_Anterior_cingulate_cortex_BA24	0.981153	-0.482072
C11orf21	0.629796	Brain_Anterior_cingulate_cortex_BA24	0.981153	0.482014
TSEN15	0.629796	Brain_Anterior_cingulate_cortex_BA24	0.981153	0.482014
GAL3ST3	0.629982	Brain_Anterior_cingulate_cortex_BA24	0.981153	0.481752
CCDC174	0.630209	Brain_Anterior_cingulate_cortex_BA24	0.981153	0.481433
SLC26A2	0.630315	Brain_Anterior_cingulate_cortex_BA24	0.981153	-0.481283
KLC3	0.630483	Brain_Anterior_cingulate_cortex_BA24	0.981153	-0.481047
FOLR2	0.630532	Brain_Anterior_cingulate_cortex_BA24	0.981153	-0.480978
LYVE1	0.630544	Brain_Anterior_cingulate_cortex_BA24	0.981153	0.480962
DHTKD1	0.630839	Brain_Anterior_cingulate_cortex_BA24	0.981153	-0.480547
GOLPH3	0.630856	Brain_Anterior_cingulate_cortex_BA24	0.981153	-0.480523
TTLL3	0.630911	Brain_Anterior_cingulate_cortex_BA24	0.981153	-0.480445
RP4-644L1.2	0.630955	Brain_Anterior_cingulate_cortex_BA24	0.981153	0.480383
ZDHHC19	0.630979	Brain_Anterior_cingulate_cortex_BA24	0.981153	0.480349
CTD-2245E15.3	0.631153	Brain_Anterior_cingulate_cortex_BA24	0.981153	-0.480105
MFSD3	0.631181	Brain_Anterior_cingulate_cortex_BA24	0.981153	0.480066
ZBED5	0.631195	Brain_Anterior_cingulate_cortex_BA24	0.981153	-0.480045
SLC6A1	0.631227	Brain_Anterior_cingulate_cortex_BA24	0.981153	-0.48
BAZ2A	0.63131	Brain_Anterior_cingulate_cortex_BA24	0.981153	-0.479883
CRADD	0.631732	Brain_Anterior_cingulate_cortex_BA24	0.981153	-0.47929
NDUFA4L2	0.631772	Brain_Anterior_cingulate_cortex_BA24	0.981153	-0.479234
RP3-454B23.1	0.631781	Brain_Anterior_cingulate_cortex_BA24	0.981153	-0.479221
RP11-260M19.2	0.631812	Brain_Anterior_cingulate_cortex_BA24	0.981153	-0.479178
TMED7	0.63182	Brain_Anterior_cingulate_cortex_BA24	0.981153	0.479167
TANK	0.632029	Brain_Anterior_cingulate_cortex_BA24	0.981153	-0.478873
HEXIM1	0.632029	Brain_Anterior_cingulate_cortex_BA24	0.981153	-0.478873
FEZ1	0.632071	Brain_Anterior_cingulate_cortex_BA24	0.981153	0.478814
TCP10L	0.632123	Brain_Anterior_cingulate_cortex_BA24	0.981153	0.478741
NDUFB9	0.632212	Brain_Anterior_cingulate_cortex_BA24	0.981153	-0.478615
VANGL2	0.632244	Brain_Anterior_cingulate_cortex_BA24	0.981153	-0.478571
MAPK7	0.632353	Brain_Anterior_cingulate_cortex_BA24	0.981153	0.478417
TTC7B	0.632465	Brain_Anterior_cingulate_cortex_BA24	0.981153	0.478261
PKD2	0.632465	Brain_Anterior_cingulate_cortex_BA24	0.981153	-0.478261
CD7	0.632477	Brain_Anterior_cingulate_cortex_BA24	0.981153	-0.478244
RNF139	0.632692	Brain_Anterior_cingulate_cortex_BA24	0.981153	0.477941
INTS14	0.632706	Brain_Anterior_cingulate_cortex_BA24	0.981153	0.477922
NIT2	0.632782	Brain_Anterior_cingulate_cortex_BA24	0.981153	0.477814
SEPHS1	0.63284	Brain_Anterior_cingulate_cortex_BA24	0.981153	0.477733
LGALS1	0.632953	Brain_Anterior_cingulate_cortex_BA24	0.981153	0.477574
KLF12	0.632954	Brain_Anterior_cingulate_cortex_BA24	0.981153	-0.477573
SLC25A32	0.633079	Brain_Anterior_cingulate_cortex_BA24	0.981153	0.477397
TCTEX1D2	0.633179	Brain_Anterior_cingulate_cortex_BA24	0.981153	0.477257
RP11-46H11.3	0.633249	Brain_Anterior_cingulate_cortex_BA24	0.981153	0.477159
NUP98	0.633274	Brain_Anterior_cingulate_cortex_BA24	0.981153	-0.477124
PMPCB	0.633291	Brain_Anterior_cingulate_cortex_BA24	0.981153	-0.477099
UBE2C	0.633449	Brain_Anterior_cingulate_cortex_BA24	0.981153	-0.476879
MMP24	0.633468	Brain_Anterior_cingulate_cortex_BA24	0.981153	0.476852
MRS2	0.633495	Brain_Anterior_cingulate_cortex_BA24	0.981153	-0.476814
DUSP27	0.741683	Artery_Aorta	0.981154	0.329626
CADPS2	0.74171	Artery_Aorta	0.981154	0.329589
SGCB	0.652464	Brain_Amygdala	0.981157	0.450342
EXOC4	0.652618	Brain_Amygdala	0.981157	0.450129
TRPM2	0.65271	Brain_Amygdala	0.981157	-0.45
AASS	0.652855	Brain_Amygdala	0.981157	-0.449799
LINC01431	0.652952	Brain_Amygdala	0.981157	0.449664
CYB5B	0.652992	Brain_Amygdala	0.981157	0.449609
SNX6	0.653057	Brain_Amygdala	0.981157	0.44952
CHD6	0.653223	Brain_Amygdala	0.981157	-0.449289
QTRT1	0.653233	Brain_Amygdala	0.981157	-0.449275
RP11-378A12.1	0.653236	Brain_Amygdala	0.981157	0.449272
GRIN2D	0.653298	Brain_Amygdala	0.981157	0.449185
KLHL17	0.617664	Whole_Blood	0.981158	0.499164
HAR1A	0.617731	Whole_Blood	0.981158	0.499069
TUSC1	0.617779	Whole_Blood	0.981158	0.499
MEA1	0.617856	Whole_Blood	0.981158	0.498891
P2RY11	0.617872	Whole_Blood	0.981158	-0.498869
TBL2	0.618091	Whole_Blood	0.981158	0.498558
TNFAIP8	0.618257	Whole_Blood	0.981158	-0.498323
ERRFI1	0.618283	Whole_Blood	0.981158	0.498286
METTL25	0.618435	Whole_Blood	0.981158	0.498069
C5orf56	0.618539	Whole_Blood	0.981158	-0.497921
GPR162	0.618705	Whole_Blood	0.981158	0.497687
HARBI1	0.61881	Whole_Blood	0.981158	0.497537
AC009961.3	0.618836	Whole_Blood	0.981158	-0.497501
LYVE1	0.61891	Whole_Blood	0.981158	0.497396
KB-68A7.1	0.618939	Whole_Blood	0.981158	-0.497355
LDHC	0.618974	Whole_Blood	0.981158	-0.497305
FCHO2	0.619076	Whole_Blood	0.981158	-0.49716
SDS	0.619104	Whole_Blood	0.981158	0.497121
ADCK1	0.619117	Whole_Blood	0.981158	-0.497103
TSEN15	0.619192	Whole_Blood	0.981158	0.496997
IPMK	0.619264	Whole_Blood	0.981158	0.496894
DNAJC3-AS1	0.619345	Whole_Blood	0.981158	0.496779
XYLT2	0.619424	Whole_Blood	0.981158	0.496667
CEP72	0.619445	Whole_Blood	0.981158	-0.496637
CEP97	0.619505	Whole_Blood	0.981158	-0.496552
SPCS3	0.619516	Whole_Blood	0.981158	-0.496537
TMEM74B	0.61961	Whole_Blood	0.981158	0.496403
GNAZ	0.619674	Whole_Blood	0.981158	0.496312
MRPL15	0.651831	Brain_Hippocampus	0.981162	0.451219
MRPL9	0.809111	Esophagus_Gastroesophageal_Junction	0.981165	-0.241573
NFYA	0.809378	Esophagus_Gastroesophageal_Junction	0.981165	0.241228
DNAAF1	0.809451	Esophagus_Gastroesophageal_Junction	0.981165	-0.241135
ZZZ3	0.809451	Esophagus_Gastroesophageal_Junction	0.981165	-0.241135
GPR141	0.809626	Esophagus_Gastroesophageal_Junction	0.981165	-0.240909
F11R	0.809651	Esophagus_Gastroesophageal_Junction	0.981165	-0.240876
PCDHA5	0.809651	Esophagus_Gastroesophageal_Junction	0.981165	-0.240876
KDELR2	0.809655	Esophagus_Gastroesophageal_Junction	0.981165	-0.240872
PPP4R2	0.611801	Adipose_Visceral_Omentum	0.981167	-0.507504
PDGFRB	0.611852	Adipose_Visceral_Omentum	0.981167	-0.507431
CEP44	0.611907	Adipose_Visceral_Omentum	0.981167	-0.507353
FABP6	0.577134	Brain_Substantia_nigra	0.981173	0.557576
PIK3R3	0.577189	Brain_Substantia_nigra	0.981173	0.557495
NACA	0.577301	Brain_Substantia_nigra	0.981173	-0.557331
KMO	0.577381	Brain_Substantia_nigra	0.981173	-0.557214
LINC01115	0.577479	Brain_Substantia_nigra	0.981173	-0.557071
MYOM1	0.577513	Brain_Substantia_nigra	0.981173	0.557021
CCZ1	0.633927	Brain_Anterior_cingulate_cortex_BA24	0.981174	0.476207
CAPZB	0.63412	Brain_Anterior_cingulate_cortex_BA24	0.981174	-0.475936
GRN	0.634126	Brain_Anterior_cingulate_cortex_BA24	0.981174	0.475928
EIF3K	0.634173	Brain_Anterior_cingulate_cortex_BA24	0.981174	-0.475862
MINDY1	0.634472	Brain_Anterior_cingulate_cortex_BA24	0.981174	0.475442
SLC24A1	0.634556	Brain_Anterior_cingulate_cortex_BA24	0.981174	0.475325
PUS10	0.634567	Brain_Anterior_cingulate_cortex_BA24	0.981174	-0.475309
CIDEA	0.634621	Brain_Anterior_cingulate_cortex_BA24	0.981174	-0.475232
COL5A2	0.634668	Brain_Anterior_cingulate_cortex_BA24	0.981174	0.475167
SEMA3B	0.634742	Brain_Anterior_cingulate_cortex_BA24	0.981174	0.475062
ZNF276	0.634768	Brain_Anterior_cingulate_cortex_BA24	0.981174	-0.475026
CXCL11	0.634868	Brain_Anterior_cingulate_cortex_BA24	0.981174	0.474886
GKN1	0.634915	Brain_Anterior_cingulate_cortex_BA24	0.981174	0.47482
FKRP	0.634915	Brain_Anterior_cingulate_cortex_BA24	0.981174	-0.47482
C3orf35	0.634987	Brain_Anterior_cingulate_cortex_BA24	0.981174	0.474719
FOXD1	0.635059	Brain_Anterior_cingulate_cortex_BA24	0.981174	-0.474618
POGLUT1	0.635062	Brain_Anterior_cingulate_cortex_BA24	0.981174	0.474615
BICC1	0.635177	Brain_Anterior_cingulate_cortex_BA24	0.981174	0.474453
PTPRA	0.635177	Brain_Anterior_cingulate_cortex_BA24	0.981174	-0.474453
ABCA6	0.577609	Brain_Substantia_nigra	0.981176	-0.55688
RASGRF1	0.623222	Brain_Spinal_cord_cervical_c-1	0.981177	0.491289
NEXN	0.562221	Stomach	0.981178	0.579545
EFCAB14	0.562487	Stomach	0.981178	0.579151
ICMT	0.562524	Stomach	0.981178	-0.579096
MRPL37	0.562625	Stomach	0.981178	-0.578947
PRDM15	0.562727	Stomach	0.981178	-0.578796
STX8	0.562848	Stomach	0.981178	0.578616
CYBRD1	0.562904	Stomach	0.981178	0.578534
RPS27A	0.562928	Stomach	0.981178	0.578498
KIF26A	0.56298	Stomach	0.981178	-0.57842
GOLIM4	0.563088	Stomach	0.981178	-0.578261
ZNF556	0.563149	Stomach	0.981178	-0.578171
PTX4	0.563195	Stomach	0.981178	-0.578103
GNB5	0.563234	Stomach	0.981178	0.578044
PCP4L1	0.563282	Stomach	0.981178	-0.577973
GCC2	0.563341	Stomach	0.981178	-0.577887
ABCB4	0.563405	Stomach	0.981178	0.577792
SLC25A41	0.563575	Stomach	0.981178	-0.577539
SNAI1	0.563643	Stomach	0.981178	0.577439
NLRP1	0.563671	Stomach	0.981178	0.577397
RP11-626G11.6	0.563728	Stomach	0.981178	0.577313
FFAR2	0.669074	Artery_Tibial	0.98118	0.427419
ADAR	0.669192	Artery_Tibial	0.98118	0.427257
GUCY1B3	0.669333	Artery_Tibial	0.98118	-0.427064
DHRS2	0.669404	Artery_Tibial	0.98118	0.426966
TAF11	0.669486	Artery_Tibial	0.98118	0.426854
DEPTOR	0.669537	Artery_Tibial	0.98118	0.426783
RP11-88E10.4	0.669571	Artery_Tibial	0.98118	0.426737
UCP3	0.66969	Artery_Tibial	0.98118	-0.426573
FZR1	0.669765	Artery_Tibial	0.98118	-0.426471
EFEMP2	0.669834	Artery_Tibial	0.98118	0.426375
ELP3	0.669921	Artery_Tibial	0.98118	-0.426257
CCDC151	0.669941	Artery_Tibial	0.98118	0.42623
CANX	0.67003	Artery_Tibial	0.98118	0.426107
FAM218A	0.670059	Artery_Tibial	0.98118	-0.426067
INVS	0.664291	Brain_Putamen_basal_ganglia	0.981186	-0.433997
PLN	0.664417	Brain_Putamen_basal_ganglia	0.981186	-0.433824
NPC1	0.664603	Brain_Putamen_basal_ganglia	0.981186	0.433566
VSTM2B	0.664633	Brain_Putamen_basal_ganglia	0.981186	0.433526
LLGL2	0.664633	Brain_Putamen_basal_ganglia	0.981186	-0.433526
HNMT	0.746717	Skin_Not_Sun_Exposed_Suprapubic	0.981186	-0.322972
RAPSN	0.612125	Adipose_Visceral_Omentum	0.981187	-0.507042
DMRT2	0.612194	Adipose_Visceral_Omentum	0.981187	-0.506944
CAPG	0.612678	Adipose_Visceral_Omentum	0.981187	0.506255
ACP6	0.612693	Adipose_Visceral_Omentum	0.981187	-0.506234
ZNF879	0.612735	Adipose_Visceral_Omentum	0.981187	-0.506173
GNLY	0.612765	Adipose_Visceral_Omentum	0.981187	-0.506131
UST	0.612772	Adipose_Visceral_Omentum	0.981187	-0.506121
GOLGA1	0.613004	Adipose_Visceral_Omentum	0.981187	0.50579
LINC01422	0.613155	Adipose_Visceral_Omentum	0.981187	0.505575
CPPED1	0.613156	Adipose_Visceral_Omentum	0.981187	0.505574
ZNF846	0.613169	Adipose_Visceral_Omentum	0.981187	0.505556
C11orf54	0.613275	Adipose_Visceral_Omentum	0.981187	0.505405
ZNF473	0.613295	Adipose_Visceral_Omentum	0.981187	0.505376
RTTN	0.613533	Adipose_Visceral_Omentum	0.981187	-0.505037
LAMA1	0.613538	Adipose_Visceral_Omentum	0.981187	-0.50503
HYPK	0.613694	Adipose_Visceral_Omentum	0.981187	0.504808
MT1A	0.613726	Adipose_Visceral_Omentum	0.981187	0.504762
ALDH6A1	0.613772	Adipose_Visceral_Omentum	0.981187	0.504696
AARS2	0.613921	Adipose_Visceral_Omentum	0.981187	0.504484
GULP1	0.614129	Adipose_Visceral_Omentum	0.981187	-0.504188
NQO1	0.614184	Adipose_Visceral_Omentum	0.981187	0.50411
MAP9	0.614416	Adipose_Visceral_Omentum	0.981187	0.50378
SPATS2L	0.614492	Adipose_Visceral_Omentum	0.981187	0.503672
ANGPTL6	0.614545	Adipose_Visceral_Omentum	0.981187	-0.503597
TBC1D4	0.614658	Adipose_Visceral_Omentum	0.981187	0.503436
TRIM44	0.614682	Adipose_Visceral_Omentum	0.981187	0.503401
PI4KB	0.614698	Adipose_Visceral_Omentum	0.981187	-0.503378
CDC16	0.61472	Adipose_Visceral_Omentum	0.981187	0.503348
LAX1	0.614736	Adipose_Visceral_Omentum	0.981187	0.503325
EHF	0.614834	Adipose_Visceral_Omentum	0.981187	0.503185
BMP4	0.614959	Adipose_Visceral_Omentum	0.981187	0.503008
DYRK3	0.615424	Adipose_Visceral_Omentum	0.981187	0.502347
GSS	0.615546	Adipose_Visceral_Omentum	0.981187	0.502172
NOVA2	0.615552	Adipose_Visceral_Omentum	0.981187	-0.502164
SOS2	0.615684	Adipose_Visceral_Omentum	0.981187	0.501976
SF3B4	0.615857	Adipose_Visceral_Omentum	0.981187	0.50173
DNAJC13	0.61588	Adipose_Visceral_Omentum	0.981187	-0.501698
EDRF1	0.615936	Adipose_Visceral_Omentum	0.981187	0.501618
ZNF213	0.615996	Adipose_Visceral_Omentum	0.981187	0.501534
RPF2	0.616356	Adipose_Visceral_Omentum	0.981187	0.501022
MAT2A	0.616454	Adipose_Visceral_Omentum	0.981187	-0.500882
CD48	0.616564	Adipose_Visceral_Omentum	0.981187	-0.500727
ZKSCAN5	0.6166	Adipose_Visceral_Omentum	0.981187	-0.500675
AC115522.3	0.616617	Adipose_Visceral_Omentum	0.981187	0.50065
PLTP	0.617029	Adipose_Visceral_Omentum	0.981187	-0.500065
CYP2C9	0.617075	Adipose_Visceral_Omentum	0.981187	-0.5
FCHO2	0.617075	Adipose_Visceral_Omentum	0.981187	-0.5
ZFYVE28	0.617075	Adipose_Visceral_Omentum	0.981187	-0.5
ASB2	0.617075	Adipose_Visceral_Omentum	0.981187	0.5
ARAP3	0.617075	Adipose_Visceral_Omentum	0.981187	-0.5
ITGB7	0.617075	Adipose_Visceral_Omentum	0.981187	0.5
GPR162	0.617075	Adipose_Visceral_Omentum	0.981187	-0.5
SIT1	0.617075	Adipose_Visceral_Omentum	0.981187	0.5
SLC35D1	0.617075	Adipose_Visceral_Omentum	0.981187	0.5
MBD2	0.617075	Adipose_Visceral_Omentum	0.981187	0.5
FOXK1	0.617075	Adipose_Visceral_Omentum	0.981187	-0.5
H1FNT	0.617075	Adipose_Visceral_Omentum	0.981187	0.5
ZNF675	0.617075	Adipose_Visceral_Omentum	0.981187	-0.5
THAP7	0.617075	Adipose_Visceral_Omentum	0.981187	-0.5
ABI1	0.617126	Adipose_Visceral_Omentum	0.981187	0.499927
PPME1	0.617272	Adipose_Visceral_Omentum	0.981187	0.499721
PCDHGA11	0.617338	Adipose_Visceral_Omentum	0.981187	-0.499627
ZNF681	0.617413	Adipose_Visceral_Omentum	0.981187	-0.49952
LINC01166	0.617482	Adipose_Visceral_Omentum	0.981187	-0.499422
TNFRSF10C	0.617519	Adipose_Visceral_Omentum	0.981187	-0.499369
C6orf141	0.61763	Adipose_Visceral_Omentum	0.981187	-0.499213
C9orf152	0.617733	Adipose_Visceral_Omentum	0.981187	-0.499066
BCR	0.617743	Adipose_Visceral_Omentum	0.981187	-0.499052
C19orf44	0.61776	Adipose_Visceral_Omentum	0.981187	-0.499027
MEA1	0.617856	Adipose_Visceral_Omentum	0.981187	0.498891
GJA5	0.618147	Adipose_Visceral_Omentum	0.981187	0.498478
LRRC8B	0.618181	Adipose_Visceral_Omentum	0.981187	0.49843
TWSG1	0.618292	Adipose_Visceral_Omentum	0.981187	-0.498272
FAAP24	0.618321	Adipose_Visceral_Omentum	0.981187	0.498231
GLT1D1	0.61833	Adipose_Visceral_Omentum	0.981187	0.498218
GP5	0.618384	Adipose_Visceral_Omentum	0.981187	0.498141
AC017002.1	0.618425	Adipose_Visceral_Omentum	0.981187	-0.498084
PYGB	0.618548	Adipose_Visceral_Omentum	0.981187	-0.49791
C9orf66	0.618579	Adipose_Visceral_Omentum	0.981187	0.497865
RP11-338N10.3	0.618613	Adipose_Visceral_Omentum	0.981187	-0.497817
ATG13	0.61881	Adipose_Visceral_Omentum	0.981187	-0.497537
HARBI1	0.61881	Adipose_Visceral_Omentum	0.981187	0.497537
TIGD2	0.618882	Adipose_Visceral_Omentum	0.981187	-0.497436
MAU2	0.61895	Adipose_Visceral_Omentum	0.981187	-0.49734
GTPBP4	0.619	Adipose_Visceral_Omentum	0.981187	-0.497268
SCNN1A	0.619046	Adipose_Visceral_Omentum	0.981187	-0.497203
OLIG1	0.619099	Adipose_Visceral_Omentum	0.981187	0.497127
RP11-179A10.1	0.619207	Adipose_Visceral_Omentum	0.981187	-0.496975
CARMIL3	0.619231	Adipose_Visceral_Omentum	0.981187	-0.49694
CISD1	0.619264	Adipose_Visceral_Omentum	0.981187	0.496894
TPI1	0.619319	Adipose_Visceral_Omentum	0.981187	0.496815
ST3GAL5	0.619377	Adipose_Visceral_Omentum	0.981187	-0.496733
MMEL1	0.619574	Adipose_Visceral_Omentum	0.981187	-0.496454
CCNC	0.619607	Adipose_Visceral_Omentum	0.981187	0.496407
PLEKHJ1	0.61961	Adipose_Visceral_Omentum	0.981187	0.496403
OTOF	0.619647	Adipose_Visceral_Omentum	0.981187	-0.49635
PRKD3	0.619647	Adipose_Visceral_Omentum	0.981187	-0.49635
NVL	0.619685	Adipose_Visceral_Omentum	0.981187	-0.496296
LRP1B	0.619735	Adipose_Visceral_Omentum	0.981187	0.496226
STIM1	0.819202	Esophagus_Muscularis	0.981188	-0.228571
SEPHS1	0.63284	Cells_EBV-transformed_lymphocytes	0.981189	0.477733
SLC7A5	0.63295	Cells_EBV-transformed_lymphocytes	0.981189	-0.477578
DCUN1D4	0.632986	Cells_EBV-transformed_lymphocytes	0.981189	0.477528
IPO8	0.633064	Cells_EBV-transformed_lymphocytes	0.981189	-0.477419
NUP98	0.633274	Cells_EBV-transformed_lymphocytes	0.981189	0.477124
TAX1BP3	0.633287	Cells_EBV-transformed_lymphocytes	0.981189	-0.477105
PSMD6	0.633392	Cells_EBV-transformed_lymphocytes	0.981189	0.476959
UBE2C	0.633449	Cells_EBV-transformed_lymphocytes	0.981189	0.476879
MMP24	0.633468	Cells_EBV-transformed_lymphocytes	0.981189	-0.476852
SLC25A32	0.633739	Cells_EBV-transformed_lymphocytes	0.981189	-0.476471
GCHFR	0.633822	Cells_EBV-transformed_lymphocytes	0.981189	0.476354
LGALS14	0.633939	Cells_EBV-transformed_lymphocytes	0.981189	0.47619
SLC24A1	0.634556	Cells_EBV-transformed_lymphocytes	0.981189	0.475325
INTS14	0.634556	Cells_EBV-transformed_lymphocytes	0.981189	0.475325
PUS10	0.634567	Cells_EBV-transformed_lymphocytes	0.981189	-0.475309
HSD17B1	0.634642	Cells_EBV-transformed_lymphocytes	0.981189	-0.475204
CYP51A1	0.634661	Cells_EBV-transformed_lymphocytes	0.981189	-0.475177
SEMA3B	0.634742	Cells_EBV-transformed_lymphocytes	0.981189	-0.475062
DBNL	0.634924	Cells_EBV-transformed_lymphocytes	0.981189	0.474807
TMEM181	0.634956	Cells_EBV-transformed_lymphocytes	0.981189	-0.474762
C3orf35	0.634987	Cells_EBV-transformed_lymphocytes	0.981189	0.474719
GSPT1	0.635177	Cells_EBV-transformed_lymphocytes	0.981189	0.474453
PTPRA	0.635177	Cells_EBV-transformed_lymphocytes	0.981189	-0.474453
CDIP1	0.635244	Cells_EBV-transformed_lymphocytes	0.981189	0.474359
CPE	0.635373	Cells_EBV-transformed_lymphocytes	0.981189	-0.474178
ZNF415	0.635466	Cells_EBV-transformed_lymphocytes	0.981189	-0.474048
ITPRIPL1	0.635493	Cells_EBV-transformed_lymphocytes	0.981189	0.474009
JRKL	0.635562	Cells_EBV-transformed_lymphocytes	0.981189	0.473913
PRR12	0.635658	Cells_EBV-transformed_lymphocytes	0.981189	0.473778
PMS1	0.6357	Cells_EBV-transformed_lymphocytes	0.981189	0.47372
C15orf57	0.635857	Cells_EBV-transformed_lymphocytes	0.981189	-0.473499
SLC38A9	0.63628	Cells_EBV-transformed_lymphocytes	0.981189	0.472906
EIF5A	0.636543	Cells_EBV-transformed_lymphocytes	0.981189	0.472537
C10orf10	0.63655	Cells_EBV-transformed_lymphocytes	0.981189	0.472527
ACVRL1	0.63655	Cells_EBV-transformed_lymphocytes	0.981189	0.472527
MRPS5	0.636669	Cells_EBV-transformed_lymphocytes	0.981189	0.472362
TMEM145	0.63668	Cells_EBV-transformed_lymphocytes	0.981189	-0.472346
AGRN	0.637215	Cells_EBV-transformed_lymphocytes	0.981189	-0.471596
UBA52	0.637335	Cells_EBV-transformed_lymphocytes	0.981189	-0.471429
ACSM6	0.637428	Cells_EBV-transformed_lymphocytes	0.981189	0.471298
OLFML3	0.63753	Cells_EBV-transformed_lymphocytes	0.981189	0.471155
GSTM2	0.637532	Cells_EBV-transformed_lymphocytes	0.981189	0.471152
PTPRK	0.637722	Cells_EBV-transformed_lymphocytes	0.981189	0.470886
ZBTB44	0.637731	Cells_EBV-transformed_lymphocytes	0.981189	-0.470874
RP11-121M22.1	0.637731	Cells_EBV-transformed_lymphocytes	0.981189	0.470874
SLFN14	0.637935	Cells_EBV-transformed_lymphocytes	0.981189	-0.470588
HKR1	0.637935	Cells_EBV-transformed_lymphocytes	0.981189	0.470588
GCDH	0.637935	Cells_EBV-transformed_lymphocytes	0.981189	-0.470588
HSPA12B	0.638255	Cells_EBV-transformed_lymphocytes	0.981189	0.47014
ZNF93	0.638336	Cells_EBV-transformed_lymphocytes	0.981189	0.470027
IGSF10	0.638355	Cells_EBV-transformed_lymphocytes	0.981189	-0.47
CTD-3088G3.8	0.638496	Cells_EBV-transformed_lymphocytes	0.981189	0.469803
MRFAP1L1	0.638521	Cells_EBV-transformed_lymphocytes	0.981189	0.469767
CERNA1	0.638546	Cells_EBV-transformed_lymphocytes	0.981189	0.469733
ELAVL3	0.63876	Cells_EBV-transformed_lymphocytes	0.981189	0.469434
TMEM158	0.638821	Cells_EBV-transformed_lymphocytes	0.981189	-0.469348
PEX13	0.638973	Cells_EBV-transformed_lymphocytes	0.981189	-0.469136
LINC00880	0.639248	Cells_EBV-transformed_lymphocytes	0.981189	-0.46875
LINC01918	0.639248	Cells_EBV-transformed_lymphocytes	0.981189	0.46875
CWC22	0.639376	Cells_EBV-transformed_lymphocytes	0.981189	-0.468571
ZBTB40	0.639405	Cells_EBV-transformed_lymphocytes	0.981189	0.468531
RP6-109B7.2	0.639465	Cells_EBV-transformed_lymphocytes	0.981189	0.468447
MGARP	0.639531	Cells_EBV-transformed_lymphocytes	0.981189	0.468354
SPRYD4	0.639636	Cells_EBV-transformed_lymphocytes	0.981189	-0.468208
SOS2	0.639636	Cells_EBV-transformed_lymphocytes	0.981189	-0.468208
CREB3	0.639663	Cells_EBV-transformed_lymphocytes	0.981189	-0.46817
ANKRD18A	0.639681	Cells_EBV-transformed_lymphocytes	0.981189	0.468144
TSPAN15	0.639821	Cells_EBV-transformed_lymphocytes	0.981189	0.467949
IFI6	0.639839	Cells_EBV-transformed_lymphocytes	0.981189	0.467925
MCOLN1	0.639892	Cells_EBV-transformed_lymphocytes	0.981189	-0.467849
GLB1	0.639899	Cells_EBV-transformed_lymphocytes	0.981189	-0.46784
C16orf70	0.639997	Cells_EBV-transformed_lymphocytes	0.981189	-0.467704
ETS2	0.640087	Cells_EBV-transformed_lymphocytes	0.981189	0.467577
LXN	0.640193	Cells_EBV-transformed_lymphocytes	0.981189	0.467429
CCT6A	0.640228	Cells_EBV-transformed_lymphocytes	0.981189	-0.46738
SMTNL1	0.64039	Cells_EBV-transformed_lymphocytes	0.981189	0.467153
POLD4	0.640528	Cells_EBV-transformed_lymphocytes	0.981189	-0.46696
ALG6	0.640535	Cells_EBV-transformed_lymphocytes	0.981189	-0.466951
RIMS3	0.64058	Cells_EBV-transformed_lymphocytes	0.981189	-0.466887
PLCD4	0.640612	Cells_EBV-transformed_lymphocytes	0.981189	0.466844
LSMEM1	0.640966	Cells_EBV-transformed_lymphocytes	0.981189	0.466349
WDR54	0.641202	Cells_EBV-transformed_lymphocytes	0.981189	0.466019
C2orf81	0.641202	Cells_EBV-transformed_lymphocytes	0.981189	-0.466019
EIF2S3L	0.64144	Cells_EBV-transformed_lymphocytes	0.981189	-0.465686
RPL11	0.641496	Cells_EBV-transformed_lymphocytes	0.981189	-0.465608
LINC01307	0.641733	Cells_EBV-transformed_lymphocytes	0.981189	0.465278
MTAP	0.641876	Cells_EBV-transformed_lymphocytes	0.981189	-0.465077
DSCC1	0.64193	Cells_EBV-transformed_lymphocytes	0.981189	-0.465002
DDX5	0.64198	Cells_EBV-transformed_lymphocytes	0.981189	-0.464933
CEP95	0.64198	Cells_EBV-transformed_lymphocytes	0.981189	0.464933
ZW10	0.642083	Cells_EBV-transformed_lymphocytes	0.981189	0.464789
ANXA11	0.642149	Cells_EBV-transformed_lymphocytes	0.981189	-0.464696
ATP6V0A1	0.642218	Cells_EBV-transformed_lymphocytes	0.981189	-0.4646
IPCEF1	0.642335	Cells_EBV-transformed_lymphocytes	0.981189	0.464437
EEF1AKMT1	0.642435	Cells_EBV-transformed_lymphocytes	0.981189	0.464297
PRUNE1	0.642541	Cells_EBV-transformed_lymphocytes	0.981189	-0.46415
PCDHGB2	0.642596	Cells_EBV-transformed_lymphocytes	0.981189	0.464072
COQ8B	0.642887	Cells_EBV-transformed_lymphocytes	0.981189	-0.463665
PXMP4	0.643036	Cells_EBV-transformed_lymphocytes	0.981189	-0.463459
RAB11FIP1	0.643196	Cells_EBV-transformed_lymphocytes	0.981189	0.463235
SIPA1L1	0.643228	Cells_EBV-transformed_lymphocytes	0.981189	0.463191
DGCR6	0.643362	Cells_EBV-transformed_lymphocytes	0.981189	-0.463003
LY86	0.643412	Cells_EBV-transformed_lymphocytes	0.981189	-0.462934
ZFAND4	0.64362	Cells_EBV-transformed_lymphocytes	0.981189	-0.462644
PSMB7	0.644029	Cells_EBV-transformed_lymphocytes	0.981189	0.462073
SPNS1	0.644032	Cells_EBV-transformed_lymphocytes	0.981189	0.462069
DSCAML1	0.644191	Cells_EBV-transformed_lymphocytes	0.981189	0.461847
CHD1L	0.644302	Cells_EBV-transformed_lymphocytes	0.981189	-0.461692
SLC4A11	0.644516	Cells_EBV-transformed_lymphocytes	0.981189	-0.461394
PTPN13	0.645123	Cells_EBV-transformed_lymphocytes	0.981189	-0.460548
NRF1	0.645206	Cells_EBV-transformed_lymphocytes	0.981189	-0.460432
KRTAP5-9	0.645206	Cells_EBV-transformed_lymphocytes	0.981189	0.460432
USP42	0.645357	Cells_EBV-transformed_lymphocytes	0.981189	-0.460222
C7orf43	0.645621	Cells_EBV-transformed_lymphocytes	0.981189	-0.459854
C3orf20	0.645621	Cells_EBV-transformed_lymphocytes	0.981189	-0.459854
WNT4	0.645663	Cells_EBV-transformed_lymphocytes	0.981189	0.459795
EPHA4	0.645762	Cells_EBV-transformed_lymphocytes	0.981189	-0.459658
RAD54L2	0.645932	Cells_EBV-transformed_lymphocytes	0.981189	-0.459421
WDR73	0.645974	Cells_EBV-transformed_lymphocytes	0.981189	0.459362
MGMT	0.645985	Cells_EBV-transformed_lymphocytes	0.981189	-0.459347
YEATS4	0.646006	Cells_EBV-transformed_lymphocytes	0.981189	0.459318
LBX2	0.646102	Cells_EBV-transformed_lymphocytes	0.981189	-0.459184
ZKSCAN2	0.646303	Cells_EBV-transformed_lymphocytes	0.981189	-0.458904
CNOT9	0.646316	Cells_EBV-transformed_lymphocytes	0.981189	0.458886
USP37	0.646316	Cells_EBV-transformed_lymphocytes	0.981189	0.458886
RMDN2	0.646548	Cells_EBV-transformed_lymphocytes	0.981189	0.458564
DNAJB13	0.646565	Cells_EBV-transformed_lymphocytes	0.981189	-0.45854
KLHDC9	0.646573	Cells_EBV-transformed_lymphocytes	0.981189	0.458528
U91319.1	0.646795	Cells_EBV-transformed_lymphocytes	0.981189	-0.458219
PLEKHA3	0.646934	Cells_EBV-transformed_lymphocytes	0.981189	0.458025
SMKR1	0.647074	Cells_EBV-transformed_lymphocytes	0.981189	0.457831
A2ML1	0.647132	Cells_EBV-transformed_lymphocytes	0.981189	-0.45775
ZNF322	0.647135	Cells_EBV-transformed_lymphocytes	0.981189	0.457746
ZNF850	0.647135	Cells_EBV-transformed_lymphocytes	0.981189	0.457746
ZNF428	0.647424	Cells_EBV-transformed_lymphocytes	0.981189	-0.457343
NIPSNAP3B	0.647443	Cells_EBV-transformed_lymphocytes	0.981189	-0.457317
CABIN1	0.647605	Cells_EBV-transformed_lymphocytes	0.981189	-0.457092
ATP6V1C1	0.647612	Cells_EBV-transformed_lymphocytes	0.981189	-0.457082
ADCK1	0.647613	Cells_EBV-transformed_lymphocytes	0.981189	0.457081
HPS6	0.647649	Cells_EBV-transformed_lymphocytes	0.981189	0.457031
LAX1	0.647655	Cells_EBV-transformed_lymphocytes	0.981189	0.457023
SNAI3	0.647704	Cells_EBV-transformed_lymphocytes	0.981189	-0.456954
INCENP	0.647865	Cells_EBV-transformed_lymphocytes	0.981189	-0.456731
2024-09-02	0.647968	Cells_EBV-transformed_lymphocytes	0.981189	-0.456586
PJA2	0.648015	Cells_EBV-transformed_lymphocytes	0.981189	0.456522
HCG11	0.648015	Cells_EBV-transformed_lymphocytes	0.981189	0.456522
CTA-14H9.5	0.648015	Cells_EBV-transformed_lymphocytes	0.981189	0.456522
LEP	0.648193	Cells_EBV-transformed_lymphocytes	0.981189	0.456274
UBE3C	0.648289	Cells_EBV-transformed_lymphocytes	0.981189	-0.456141
RFT1	0.648547	Cells_EBV-transformed_lymphocytes	0.981189	-0.455782
SEC22A	0.648608	Cells_EBV-transformed_lymphocytes	0.981189	0.455696
IRAK1BP1	0.648868	Cells_EBV-transformed_lymphocytes	0.981189	0.455335
NAP1L1	0.64909	Cells_EBV-transformed_lymphocytes	0.981189	-0.455026
ROCK1	0.649149	Cells_EBV-transformed_lymphocytes	0.981189	0.454945
PXDN	0.649213	Cells_EBV-transformed_lymphocytes	0.981189	0.454855
C3orf14	0.649436	Cells_EBV-transformed_lymphocytes	0.981189	0.454545
KRT10	0.649436	Cells_EBV-transformed_lymphocytes	0.981189	0.454545
ZNF83	0.649477	Cells_EBV-transformed_lymphocytes	0.981189	-0.454489
TOP3B	0.649552	Cells_EBV-transformed_lymphocytes	0.981189	0.454385
HMCN2	0.64957	Cells_EBV-transformed_lymphocytes	0.981189	0.45436
SNURF	0.649623	Cells_EBV-transformed_lymphocytes	0.981189	0.454286
N6AMT1	0.649709	Cells_EBV-transformed_lymphocytes	0.981189	-0.454167
XXbac-B444P24.14	0.6499	Cells_EBV-transformed_lymphocytes	0.981189	-0.453901
MKL2	0.650075	Cells_EBV-transformed_lymphocytes	0.981189	0.453659
P3H1	0.650106	Cells_EBV-transformed_lymphocytes	0.981189	-0.453615
LRRC3	0.650408	Cells_EBV-transformed_lymphocytes	0.981189	-0.453196
RP11-989F5.1	0.650763	Cells_EBV-transformed_lymphocytes	0.981189	-0.452703
RBM24	0.650847	Cells_EBV-transformed_lymphocytes	0.981189	-0.452586
MAEL	0.650869	Cells_EBV-transformed_lymphocytes	0.981189	-0.452555
C3orf49	0.651036	Cells_EBV-transformed_lymphocytes	0.981189	-0.452323
SLC8A3	0.651081	Cells_EBV-transformed_lymphocytes	0.981189	0.452261
FGFBP3	0.651104	Cells_EBV-transformed_lymphocytes	0.981189	0.452229
HRC	0.651114	Cells_EBV-transformed_lymphocytes	0.981189	-0.452215
GPANK1	0.651183	Cells_EBV-transformed_lymphocytes	0.981189	0.452119
USP13	0.651288	Cells_EBV-transformed_lymphocytes	0.981189	-0.451974
SLC25A24	0.651316	Cells_EBV-transformed_lymphocytes	0.981189	0.451935
RNF144A	0.651465	Cells_EBV-transformed_lymphocytes	0.981189	-0.451728
HACD1	0.651486	Cells_EBV-transformed_lymphocytes	0.981189	0.451699
GGA3	0.651548	Cells_EBV-transformed_lymphocytes	0.981189	-0.451613
LDHB	0.651548	Cells_EBV-transformed_lymphocytes	0.981189	0.451613
TMEM241	0.651558	Cells_EBV-transformed_lymphocytes	0.981189	-0.4516
EFNB2	0.651605	Cells_EBV-transformed_lymphocytes	0.981189	-0.451534
ANKS3	0.651709	Cells_EBV-transformed_lymphocytes	0.981189	0.451389
CDCA2	0.651726	Cells_EBV-transformed_lymphocytes	0.981189	-0.451365
AFAP1L2	0.651931	Cells_EBV-transformed_lymphocytes	0.981189	-0.451082
XKR3	0.652004	Cells_EBV-transformed_lymphocytes	0.981189	-0.45098
ARID1A	0.652085	Cells_EBV-transformed_lymphocytes	0.981189	0.450867
CLCNKA	0.652158	Cells_EBV-transformed_lymphocytes	0.981189	-0.450766
ACOT8	0.652186	Cells_EBV-transformed_lymphocytes	0.981189	-0.450727
ADAMTS4	0.652386	Cells_EBV-transformed_lymphocytes	0.981189	0.45045
SGCB	0.652464	Cells_EBV-transformed_lymphocytes	0.981189	0.450342
RP11-464F9.22	0.652654	Cells_EBV-transformed_lymphocytes	0.981189	0.450079
SVEP1	0.65271	Cells_EBV-transformed_lymphocytes	0.981189	-0.45
TMEM74B	0.65271	Cells_EBV-transformed_lymphocytes	0.981189	-0.45
RNF121	0.65276	Cells_EBV-transformed_lymphocytes	0.981189	0.449931
CLCC1	0.652797	Cells_EBV-transformed_lymphocytes	0.981189	0.44988
HARS	0.652845	Cells_EBV-transformed_lymphocytes	0.981189	-0.449813
AASS	0.652855	Cells_EBV-transformed_lymphocytes	0.981189	-0.449799
BAMBI	0.653166	Cells_EBV-transformed_lymphocytes	0.981189	0.449368
QTRT1	0.653233	Cells_EBV-transformed_lymphocytes	0.981189	-0.449275
HDAC3	0.653492	Cells_EBV-transformed_lymphocytes	0.981189	0.448916
NTPCR	0.653615	Cells_EBV-transformed_lymphocytes	0.981189	-0.448746
B4GALT5	0.653771	Cells_EBV-transformed_lymphocytes	0.981189	0.448529
PPP2R1A	0.654016	Cells_EBV-transformed_lymphocytes	0.981189	0.44819
GPATCH2L	0.654296	Cells_EBV-transformed_lymphocytes	0.981189	0.447802
SPATA9	0.654487	Cells_EBV-transformed_lymphocytes	0.981189	-0.447537
RDH10	0.654507	Cells_EBV-transformed_lymphocytes	0.981189	-0.44751
CTSL	0.654552	Cells_EBV-transformed_lymphocytes	0.981189	0.447447
SYNPO2	0.654599	Cells_EBV-transformed_lymphocytes	0.981189	-0.447382
CAMK1D	0.654609	Cells_EBV-transformed_lymphocytes	0.981189	-0.447368
FAM102A	0.654609	Cells_EBV-transformed_lymphocytes	0.981189	0.447368
GSK3A	0.65466	Cells_EBV-transformed_lymphocytes	0.981189	0.447298
SPTY2D1-AS1	0.654705	Cells_EBV-transformed_lymphocytes	0.981189	-0.447236
REEP4	0.654749	Cells_EBV-transformed_lymphocytes	0.981189	-0.447174
CENPX	0.654843	Cells_EBV-transformed_lymphocytes	0.981189	0.447044
SNX20	0.654907	Cells_EBV-transformed_lymphocytes	0.981189	-0.446956
PLAT	0.655083	Cells_EBV-transformed_lymphocytes	0.981189	0.446712
DHX33	0.655228	Cells_EBV-transformed_lymphocytes	0.981189	-0.446512
RP11-433J8.1	0.655228	Cells_EBV-transformed_lymphocytes	0.981189	-0.446512
ABCF2	0.655279	Cells_EBV-transformed_lymphocytes	0.981189	-0.446441
WNT2	0.655566	Cells_EBV-transformed_lymphocytes	0.981189	-0.446043
LIN54	0.655566	Cells_EBV-transformed_lymphocytes	0.981189	0.446043
FTCD	0.65559	Cells_EBV-transformed_lymphocytes	0.981189	-0.44601
ATF7IP2	0.655597	Cells_EBV-transformed_lymphocytes	0.981189	-0.446
NSMCE4A	0.655652	Cells_EBV-transformed_lymphocytes	0.981189	-0.445924
MCCC1	0.655687	Cells_EBV-transformed_lymphocytes	0.981189	-0.445876
BTBD1	0.655758	Cells_EBV-transformed_lymphocytes	0.981189	-0.445778
BTBD2	0.655932	Cells_EBV-transformed_lymphocytes	0.981189	0.445537
CTD-2270L9.4	0.65596	Cells_EBV-transformed_lymphocytes	0.981189	-0.445498
RP11-76C10.5	0.656008	Cells_EBV-transformed_lymphocytes	0.981189	0.445432
TRIM14	0.656025	Cells_EBV-transformed_lymphocytes	0.981189	0.445408
OTUB1	0.656135	Cells_EBV-transformed_lymphocytes	0.981189	0.445255
ZNF326	0.656161	Cells_EBV-transformed_lymphocytes	0.981189	0.445219
CLC	0.656171	Cells_EBV-transformed_lymphocytes	0.981189	-0.445205
AC079630.2	0.656203	Cells_EBV-transformed_lymphocytes	0.981189	-0.445161
PCGF2	0.656226	Cells_EBV-transformed_lymphocytes	0.981189	-0.445129
CHKB	0.656478	Cells_EBV-transformed_lymphocytes	0.981189	-0.444781
PCDHGA11	0.65654	Cells_EBV-transformed_lymphocytes	0.981189	0.444695
ALOX15B	0.65661	Cells_EBV-transformed_lymphocytes	0.981189	0.444598
HRASLS2	0.656662	Cells_EBV-transformed_lymphocytes	0.981189	-0.444526
ZNF879	0.656721	Cells_EBV-transformed_lymphocytes	0.981189	-0.444444
GON7	0.656771	Cells_EBV-transformed_lymphocytes	0.981189	0.444376
LINC01506	0.657007	Cells_EBV-transformed_lymphocytes	0.981189	0.44405
GGN	0.657031	Cells_EBV-transformed_lymphocytes	0.981189	-0.444015
SPRED3	0.657031	Cells_EBV-transformed_lymphocytes	0.981189	-0.444015
ANKRD40	0.657253	Cells_EBV-transformed_lymphocytes	0.981189	-0.443709
RAD51B	0.657253	Cells_EBV-transformed_lymphocytes	0.981189	0.443709
RP11-350N15.5	0.657275	Cells_EBV-transformed_lymphocytes	0.981189	0.443678
ROM1	0.657479	Cells_EBV-transformed_lymphocytes	0.981189	0.443396
SPATA2L	0.657655	Cells_EBV-transformed_lymphocytes	0.981189	0.443152
GPR108	0.6579	Cells_EBV-transformed_lymphocytes	0.981189	0.442814
DCAKD	0.657977	Cells_EBV-transformed_lymphocytes	0.981189	-0.442708
PLA2G7	0.657991	Cells_EBV-transformed_lymphocytes	0.981189	-0.442688
ARL10	0.658069	Cells_EBV-transformed_lymphocytes	0.981189	0.442581
MBNL2	0.658121	Cells_EBV-transformed_lymphocytes	0.981189	0.442509
LINC02137	0.658127	Cells_EBV-transformed_lymphocytes	0.981189	-0.442501
CEACAM19	0.658189	Cells_EBV-transformed_lymphocytes	0.981189	0.442414
PIAS2	0.658209	Cells_EBV-transformed_lymphocytes	0.981189	-0.442387
TUFM	0.658468	Cells_EBV-transformed_lymphocytes	0.981189	0.442029
ACADS	0.658782	Cells_EBV-transformed_lymphocytes	0.981189	-0.441595
LINC00638	0.658809	Cells_EBV-transformed_lymphocytes	0.981189	0.441558
OASL	0.658984	Cells_EBV-transformed_lymphocytes	0.981189	-0.441316
GRASP	0.65904	Cells_EBV-transformed_lymphocytes	0.981189	-0.441239
ACTL10	0.659085	Cells_EBV-transformed_lymphocytes	0.981189	0.441176
AKR1B15	0.659388	Cells_EBV-transformed_lymphocytes	0.981189	-0.440759
SYTL2	0.659439	Cells_EBV-transformed_lymphocytes	0.981189	0.440687
C12orf49	0.659446	Cells_EBV-transformed_lymphocytes	0.981189	0.440678
ROR2	0.659649	Cells_EBV-transformed_lymphocytes	0.981189	0.440397
FASLG	0.659813	Cells_EBV-transformed_lymphocytes	0.981189	-0.440171
MAPKBP1	0.660174	Cells_EBV-transformed_lymphocytes	0.981189	-0.439673
ZBTB49	0.660339	Cells_EBV-transformed_lymphocytes	0.981189	0.439445
CX3CL1	0.660644	Cells_EBV-transformed_lymphocytes	0.981189	0.439024
GIT2	0.660888	Cells_EBV-transformed_lymphocytes	0.981189	-0.438687
NT5DC2	0.661077	Cells_EBV-transformed_lymphocytes	0.981189	-0.438427
HIST1H1B	0.66124	Cells_EBV-transformed_lymphocytes	0.981189	-0.438202
SLC38A6	0.661273	Cells_EBV-transformed_lymphocytes	0.981189	0.438157
SNRPC	0.661294	Cells_EBV-transformed_lymphocytes	0.981189	0.438127
ABCF3	0.661374	Cells_EBV-transformed_lymphocytes	0.981189	-0.438017
NUP210	0.661418	Cells_EBV-transformed_lymphocytes	0.981189	-0.437956
FBXO6	0.661418	Cells_EBV-transformed_lymphocytes	0.981189	0.437956
CRACR2B	0.66142	Cells_EBV-transformed_lymphocytes	0.981189	-0.437953
GSTZ1	0.66158	Cells_EBV-transformed_lymphocytes	0.981189	-0.437732
PSPN	0.661586	Cells_EBV-transformed_lymphocytes	0.981189	-0.437724
ADAMTS13	0.661872	Cells_EBV-transformed_lymphocytes	0.981189	-0.437329
RCCD1	0.661891	Cells_EBV-transformed_lymphocytes	0.981189	0.437304
KB-1732A1.1	0.662049	Cells_EBV-transformed_lymphocytes	0.981189	0.437086
ZFYVE26	0.662049	Cells_EBV-transformed_lymphocytes	0.981189	0.437086
SPACA9	0.662089	Cells_EBV-transformed_lymphocytes	0.981189	0.437031
RP11-378A12.1	0.662226	Cells_EBV-transformed_lymphocytes	0.981189	-0.436842
RP11-190C22.8	0.662254	Cells_EBV-transformed_lymphocytes	0.981189	0.436803
CTB-133G6.1	0.66227	Cells_EBV-transformed_lymphocytes	0.981189	0.436782
NIM1K	0.662431	Cells_EBV-transformed_lymphocytes	0.981189	0.436559
ERVK3-1	0.66257	Cells_EBV-transformed_lymphocytes	0.981189	-0.436367
TRAK1	0.662638	Cells_EBV-transformed_lymphocytes	0.981189	-0.436274
CFAP69	0.662803	Cells_EBV-transformed_lymphocytes	0.981189	-0.436047
APOL2	0.662819	Cells_EBV-transformed_lymphocytes	0.981189	-0.436024
CTD-2378E12.1	0.662836	Cells_EBV-transformed_lymphocytes	0.981189	-0.436002
CTB-50L17.10	0.662927	Cells_EBV-transformed_lymphocytes	0.981189	-0.435875
GRB2	0.663033	Cells_EBV-transformed_lymphocytes	0.981189	0.435729
DHX30	0.663139	Cells_EBV-transformed_lymphocytes	0.981189	0.435583
RNF180	0.663179	Cells_EBV-transformed_lymphocytes	0.981189	-0.435528
ODF3B	0.663291	Cells_EBV-transformed_lymphocytes	0.981189	0.435374
DNAJA3	0.663291	Cells_EBV-transformed_lymphocytes	0.981189	-0.435374
FAM177A1	0.663482	Cells_EBV-transformed_lymphocytes	0.981189	0.435111
LAP3	0.663515	Cells_EBV-transformed_lymphocytes	0.981189	0.435065
CTRB1	0.663612	Cells_EBV-transformed_lymphocytes	0.981189	0.434932
HOXB3	0.66372	Cells_EBV-transformed_lymphocytes	0.981189	0.434783
HOXB6	0.66372	Cells_EBV-transformed_lymphocytes	0.981189	0.434783
MYBL2	0.663841	Cells_EBV-transformed_lymphocytes	0.981189	0.434616
ADAR	0.663908	Cells_EBV-transformed_lymphocytes	0.981189	0.434524
NPAS1	0.663992	Cells_EBV-transformed_lymphocytes	0.981189	-0.434409
TREML2	0.664006	Cells_EBV-transformed_lymphocytes	0.981189	0.434389
ACE	0.664007	Cells_EBV-transformed_lymphocytes	0.981189	-0.434387
PLEKHA2	0.664009	Cells_EBV-transformed_lymphocytes	0.981189	0.434384
UHRF1BP1	0.664077	Cells_EBV-transformed_lymphocytes	0.981189	-0.434291
SQSTM1	0.664181	Cells_EBV-transformed_lymphocytes	0.981189	0.434148
PPM1F	0.664402	Cells_EBV-transformed_lymphocytes	0.981189	-0.433844
C12orf42	0.664481	Cells_EBV-transformed_lymphocytes	0.981189	-0.433735
RGP1	0.664538	Cells_EBV-transformed_lymphocytes	0.981189	0.433656
CYTH2	0.664552	Cells_EBV-transformed_lymphocytes	0.981189	0.433637
ERICD	0.664753	Cells_EBV-transformed_lymphocytes	0.981189	-0.43336
PLEKHG5	0.664773	Cells_EBV-transformed_lymphocytes	0.981189	0.433333
ZNF587	0.664851	Cells_EBV-transformed_lymphocytes	0.981189	0.433225
RP11-455O6.9	0.665022	Cells_EBV-transformed_lymphocytes	0.981189	0.43299
SARM1	0.665033	Cells_EBV-transformed_lymphocytes	0.981189	-0.432974
DCAF12	0.665174	Cells_EBV-transformed_lymphocytes	0.981189	0.432781
LPAR2	0.66523	Cells_EBV-transformed_lymphocytes	0.981189	0.432704
SUV39H2	0.665327	Cells_EBV-transformed_lymphocytes	0.981189	-0.43257
MTERF4	0.665363	Cells_EBV-transformed_lymphocytes	0.981189	-0.43252
RILPL2	0.665484	Cells_EBV-transformed_lymphocytes	0.981189	-0.432354
CELSR3	0.665776	Cells_EBV-transformed_lymphocytes	0.981189	-0.431953
CD2AP	0.665839	Cells_EBV-transformed_lymphocytes	0.981189	0.431866
RP11-385F7.1	0.665839	Cells_EBV-transformed_lymphocytes	0.981189	-0.431866
WDR86	0.665884	Cells_EBV-transformed_lymphocytes	0.981189	-0.431804
HK3	0.666015	Cells_EBV-transformed_lymphocytes	0.981189	-0.431624
LAPTM4B	0.66608	Cells_EBV-transformed_lymphocytes	0.981189	0.431535
KIAA0753	0.666107	Cells_EBV-transformed_lymphocytes	0.981189	0.431497
ARFIP2	0.666125	Cells_EBV-transformed_lymphocytes	0.981189	0.431472
KLHL2	0.666443	Cells_EBV-transformed_lymphocytes	0.981189	0.431034
SMAP1	0.666687	Cells_EBV-transformed_lymphocytes	0.981189	0.4307
DHRS7B	0.666718	Cells_EBV-transformed_lymphocytes	0.981189	-0.430657
ZNF136	0.666718	Cells_EBV-transformed_lymphocytes	0.981189	0.430657
AP006621.5	0.666718	Cells_EBV-transformed_lymphocytes	0.981189	-0.430657
AP006621.6	0.666718	Cells_EBV-transformed_lymphocytes	0.981189	-0.430657
SREBF2	0.666718	Cells_EBV-transformed_lymphocytes	0.981189	0.430657
PKD2L2	0.666919	Cells_EBV-transformed_lymphocytes	0.981189	0.43038
PSMD7	0.667026	Cells_EBV-transformed_lymphocytes	0.981189	-0.430233
TMCC1	0.667046	Cells_EBV-transformed_lymphocytes	0.981189	-0.430206
TALDO1	0.667134	Cells_EBV-transformed_lymphocytes	0.981189	-0.430085
HEXIM1	0.667503	Cells_EBV-transformed_lymphocytes	0.981189	0.429577
PIK3CD	0.667569	Cells_EBV-transformed_lymphocytes	0.981189	-0.429487
UBR2	0.66764	Cells_EBV-transformed_lymphocytes	0.981189	-0.42939
KIF16B	0.667691	Cells_EBV-transformed_lymphocytes	0.981189	0.429319
ADA	0.667918	Cells_EBV-transformed_lymphocytes	0.981189	-0.429007
CTD-2095E4.5	0.66795	Cells_EBV-transformed_lymphocytes	0.981189	-0.428963
RAB38	0.667984	Cells_EBV-transformed_lymphocytes	0.981189	-0.428916
OLFM1	0.668119	Cells_EBV-transformed_lymphocytes	0.981189	0.428731
MRPL14	0.668224	Cells_EBV-transformed_lymphocytes	0.981189	0.428587
COX6B1	0.668235	Cells_EBV-transformed_lymphocytes	0.981189	0.428571
CKB	0.668238	Cells_EBV-transformed_lymphocytes	0.981189	0.428567
SULT1C2	0.668331	Cells_EBV-transformed_lymphocytes	0.981189	-0.428439
CPPED1	0.668352	Cells_EBV-transformed_lymphocytes	0.981189	-0.42841
TMEM245	0.668486	Cells_EBV-transformed_lymphocytes	0.981189	-0.428227
TMEM258	0.669012	Cells_EBV-transformed_lymphocytes	0.981189	0.427504
FFAR2	0.669074	Cells_EBV-transformed_lymphocytes	0.981189	0.427419
PDE4C	0.669223	Cells_EBV-transformed_lymphocytes	0.981189	-0.427215
CLEC4A	0.669404	Cells_EBV-transformed_lymphocytes	0.981189	-0.426966
TAF11	0.669486	Cells_EBV-transformed_lymphocytes	0.981189	0.426854
RP11-387H17.4	0.669504	Cells_EBV-transformed_lymphocytes	0.981189	-0.426829
PPP2R3C	0.669533	Cells_EBV-transformed_lymphocytes	0.981189	0.426789
DEPTOR	0.669537	Cells_EBV-transformed_lymphocytes	0.981189	0.426783
UCP3	0.66969	Cells_EBV-transformed_lymphocytes	0.981189	-0.426573
GRPEL2	0.669765	Cells_EBV-transformed_lymphocytes	0.981189	-0.426471
OSER1	0.670026	Cells_EBV-transformed_lymphocytes	0.981189	-0.426112
SEZ6	0.670053	Cells_EBV-transformed_lymphocytes	0.981189	-0.426076
TCEA3	0.670082	Cells_EBV-transformed_lymphocytes	0.981189	0.426035
RBBP9	0.670213	Cells_EBV-transformed_lymphocytes	0.981189	0.425856
USP16	0.670385	Cells_EBV-transformed_lymphocytes	0.981189	0.42562
EXD2	0.670392	Cells_EBV-transformed_lymphocytes	0.981189	0.42561
CNMD	0.670427	Cells_EBV-transformed_lymphocytes	0.981189	-0.425562
AHCYL1	0.670535	Cells_EBV-transformed_lymphocytes	0.981189	-0.425414
NMUR1	0.670565	Cells_EBV-transformed_lymphocytes	0.981189	-0.425373
NDUFS2	0.670591	Cells_EBV-transformed_lymphocytes	0.981189	-0.425337
NAPRT	0.670684	Cells_EBV-transformed_lymphocytes	0.981189	0.425209
RINT1	0.670728	Cells_EBV-transformed_lymphocytes	0.981189	0.42515
FAM210B	0.670734	Cells_EBV-transformed_lymphocytes	0.981189	-0.42514
ULK1	0.670773	Cells_EBV-transformed_lymphocytes	0.981189	-0.425087
MYO1B	0.670837	Cells_EBV-transformed_lymphocytes	0.981189	0.425
CYTIP	0.671066	Cells_EBV-transformed_lymphocytes	0.981189	-0.424685
LDB1	0.671282	Cells_EBV-transformed_lymphocytes	0.981189	-0.424389
DRG2	0.671488	Cells_EBV-transformed_lymphocytes	0.981189	0.424107
S100B	0.671849	Cells_EBV-transformed_lymphocytes	0.981189	0.423611
TEP1	0.671849	Cells_EBV-transformed_lymphocytes	0.981189	0.423611
ZNF571	0.671924	Cells_EBV-transformed_lymphocytes	0.981189	-0.423509
HIVEP3	0.672034	Cells_EBV-transformed_lymphocytes	0.981189	-0.423358
IFT46	0.672091	Cells_EBV-transformed_lymphocytes	0.981189	0.42328
PFKP	0.672134	Cells_EBV-transformed_lymphocytes	0.981189	-0.423221
LINC00672	0.672239	Cells_EBV-transformed_lymphocytes	0.981189	0.423077
KCTD3	0.672283	Cells_EBV-transformed_lymphocytes	0.981189	-0.423017
LINC00664	0.672319	Cells_EBV-transformed_lymphocytes	0.981189	-0.422967
PIK3C2B	0.672478	Cells_EBV-transformed_lymphocytes	0.981189	-0.42275
SLFN13	0.672494	Cells_EBV-transformed_lymphocytes	0.981189	0.422728
ZNF273	0.672549	Cells_EBV-transformed_lymphocytes	0.981189	0.422652
VASH1	0.672878	Cells_EBV-transformed_lymphocytes	0.981189	0.422202
SFTPA1	0.673078	Cells_EBV-transformed_lymphocytes	0.981189	0.421927
GRM3	0.673093	Cells_EBV-transformed_lymphocytes	0.981189	-0.421907
SATB1	0.673116	Cells_EBV-transformed_lymphocytes	0.981189	0.421875
ABHD3	0.673357	Cells_EBV-transformed_lymphocytes	0.981189	0.421546
VPREB3	0.673372	Cells_EBV-transformed_lymphocytes	0.981189	0.421525
AC097721.2	0.673522	Cells_EBV-transformed_lymphocytes	0.981189	-0.42132
SPOPL	0.673522	Cells_EBV-transformed_lymphocytes	0.981189	-0.42132
NDUFA7	0.673553	Cells_EBV-transformed_lymphocytes	0.981189	-0.421277
TTYH2	0.673772	Cells_EBV-transformed_lymphocytes	0.981189	0.420977
EXOC7	0.673952	Cells_EBV-transformed_lymphocytes	0.981189	0.420731
IFT52	0.674148	Cells_EBV-transformed_lymphocytes	0.981189	-0.420462
CPT1B	0.6742	Cells_EBV-transformed_lymphocytes	0.981189	-0.42039
SRC	0.674206	Cells_EBV-transformed_lymphocytes	0.981189	0.420382
GPC5	0.674238	Cells_EBV-transformed_lymphocytes	0.981189	0.420339
PIGZ	0.674274	Cells_EBV-transformed_lymphocytes	0.981189	-0.42029
MYBPC2	0.674274	Cells_EBV-transformed_lymphocytes	0.981189	-0.42029
KPNA6	0.674363	Cells_EBV-transformed_lymphocytes	0.981189	-0.420168
TM6SF1	0.674369	Cells_EBV-transformed_lymphocytes	0.981189	0.42016
MYO5C	0.674623	Cells_EBV-transformed_lymphocytes	0.981189	0.419811
MAN1A2	0.674671	Cells_EBV-transformed_lymphocytes	0.981189	-0.419746
CTA-722E9.1	0.674792	Cells_EBV-transformed_lymphocytes	0.981189	0.41958
FAM78A	0.674897	Cells_EBV-transformed_lymphocytes	0.981189	-0.419437
TMEM198	0.674957	Cells_EBV-transformed_lymphocytes	0.981189	-0.419355
KCTD13	0.67513	Cells_EBV-transformed_lymphocytes	0.981189	-0.419118
AF146191.4	0.675275	Cells_EBV-transformed_lymphocytes	0.981189	-0.418919
C15orf52	0.67575	Cells_EBV-transformed_lymphocytes	0.981189	0.418269
MRPS12	0.676087	Cells_EBV-transformed_lymphocytes	0.981189	0.417808
MYF6	0.676087	Cells_EBV-transformed_lymphocytes	0.981189	0.417808
SARS2	0.676087	Cells_EBV-transformed_lymphocytes	0.981189	0.417808
PPP4R2	0.676108	Cells_EBV-transformed_lymphocytes	0.981189	0.417779
ZNF384	0.676141	Cells_EBV-transformed_lymphocytes	0.981189	0.417735
CC2D2B	0.676173	Cells_EBV-transformed_lymphocytes	0.981189	-0.41769
ZNF800	0.67633	Cells_EBV-transformed_lymphocytes	0.981189	-0.417476
RPS28	0.676523	Cells_EBV-transformed_lymphocytes	0.981189	0.417213
CHST4	0.676867	Cells_EBV-transformed_lymphocytes	0.981189	0.416742
GPBAR1	0.676922	Cells_EBV-transformed_lymphocytes	0.981189	0.416667
TFG	0.676922	Cells_EBV-transformed_lymphocytes	0.981189	0.416667
STRN	0.676972	Cells_EBV-transformed_lymphocytes	0.981189	0.416598
APOPT1	0.677173	Cells_EBV-transformed_lymphocytes	0.981189	-0.416324
IQCE	0.67723	Cells_EBV-transformed_lymphocytes	0.981189	-0.416245
PHF10	0.677294	Cells_EBV-transformed_lymphocytes	0.981189	-0.416159
BARD1	0.677354	Cells_EBV-transformed_lymphocytes	0.981189	-0.416077
RAB20	0.677367	Cells_EBV-transformed_lymphocytes	0.981189	-0.416058
ZFYVE27	0.677585	Cells_EBV-transformed_lymphocytes	0.981189	0.415761
RDH5	0.677696	Cells_EBV-transformed_lymphocytes	0.981189	-0.41561
RPS19BP1	0.677714	Cells_EBV-transformed_lymphocytes	0.981189	-0.415584
PEX11A	0.677861	Cells_EBV-transformed_lymphocytes	0.981189	0.415384
NUP214	0.677965	Cells_EBV-transformed_lymphocytes	0.981189	-0.415241
TMEM167A	0.67797	Cells_EBV-transformed_lymphocytes	0.981189	-0.415235
CYB5D2	0.678023	Cells_EBV-transformed_lymphocytes	0.981189	-0.415163
CARD9	0.678024	Cells_EBV-transformed_lymphocytes	0.981189	-0.415161
MED31	0.678142	Cells_EBV-transformed_lymphocytes	0.981189	0.415
C17orf100	0.678142	Cells_EBV-transformed_lymphocytes	0.981189	0.415
OCIAD1	0.678364	Cells_EBV-transformed_lymphocytes	0.981189	0.414697
YTHDF1	0.678549	Cells_EBV-transformed_lymphocytes	0.981189	0.414444
PET117	0.678703	Cells_EBV-transformed_lymphocytes	0.981189	0.414234
FAM149A	0.679026	Cells_EBV-transformed_lymphocytes	0.981189	-0.413793
FLJ37035	0.679424	Cells_EBV-transformed_lymphocytes	0.981189	0.413249
MED20	0.679528	Cells_EBV-transformed_lymphocytes	0.981189	-0.413108
OAZ2	0.679654	Cells_EBV-transformed_lymphocytes	0.981189	0.412935
PIGB	0.679733	Cells_EBV-transformed_lymphocytes	0.981189	0.412827
HSPBAP1	0.679837	Cells_EBV-transformed_lymphocytes	0.981189	0.412686
NDUFC1	0.679973	Cells_EBV-transformed_lymphocytes	0.981189	0.4125
CTD-2145A24.5	0.679973	Cells_EBV-transformed_lymphocytes	0.981189	-0.4125
FNDC8	0.680221	Cells_EBV-transformed_lymphocytes	0.981189	0.412162
ATOX1	0.680221	Cells_EBV-transformed_lymphocytes	0.981189	0.412162
HSF2	0.680236	Cells_EBV-transformed_lymphocytes	0.981189	-0.412141
FCHSD1	0.680295	Cells_EBV-transformed_lymphocytes	0.981189	-0.41206
CTD-2199O4.6	0.680512	Cells_EBV-transformed_lymphocytes	0.981189	-0.411765
KCNAB3	0.680512	Cells_EBV-transformed_lymphocytes	0.981189	-0.411765
ERF	0.680591	Cells_EBV-transformed_lymphocytes	0.981189	0.411657
ADAM23	0.680818	Cells_EBV-transformed_lymphocytes	0.981189	-0.411348
ITGBL1	0.680818	Cells_EBV-transformed_lymphocytes	0.981189	0.411347
YTHDF2	0.680979	Cells_EBV-transformed_lymphocytes	0.981189	-0.411127
STIM2	0.681041	Cells_EBV-transformed_lymphocytes	0.981189	0.411043
TNFSF14	0.681105	Cells_EBV-transformed_lymphocytes	0.981189	0.410956
MRPL34	0.681424	Cells_EBV-transformed_lymphocytes	0.981189	-0.410521
PARP4	0.681577	Cells_EBV-transformed_lymphocytes	0.981189	0.410313
PMVK	0.681609	Cells_EBV-transformed_lymphocytes	0.981189	0.410268
RNF168	0.681618	Cells_EBV-transformed_lymphocytes	0.981189	0.410256
NUDT18	0.681657	Cells_EBV-transformed_lymphocytes	0.981189	0.410203
PODXL	0.681691	Cells_EBV-transformed_lymphocytes	0.981189	0.410156
ARRDC5	0.681705	Cells_EBV-transformed_lymphocytes	0.981189	-0.410138
TAF3	0.681753	Cells_EBV-transformed_lymphocytes	0.981189	-0.410072
UBA3	0.682249	Cells_EBV-transformed_lymphocytes	0.981189	-0.409396
XIRP1	0.682278	Cells_EBV-transformed_lymphocytes	0.981189	-0.409357
RP4-781K5.4	0.682301	Cells_EBV-transformed_lymphocytes	0.981189	0.409325
CES3	0.682328	Cells_EBV-transformed_lymphocytes	0.981189	-0.409289
ATP5J	0.682332	Cells_EBV-transformed_lymphocytes	0.981189	-0.409283
C1orf56	0.682473	Cells_EBV-transformed_lymphocytes	0.981189	-0.409091
CCNA1	0.682473	Cells_EBV-transformed_lymphocytes	0.981189	-0.409091
LSM11	0.682473	Cells_EBV-transformed_lymphocytes	0.981189	-0.409091
DGKQ	0.682716	Cells_EBV-transformed_lymphocytes	0.981189	0.408759
C10orf55	0.682716	Cells_EBV-transformed_lymphocytes	0.981189	-0.408759
ELP3	0.682716	Cells_EBV-transformed_lymphocytes	0.981189	-0.408759
TIGD4	0.68274	Cells_EBV-transformed_lymphocytes	0.981189	-0.408727
RARRES1	0.682822	Cells_EBV-transformed_lymphocytes	0.981189	0.408616
TNS4	0.682832	Cells_EBV-transformed_lymphocytes	0.981189	-0.408602
RPUSD3	0.682909	Cells_EBV-transformed_lymphocytes	0.981189	0.408497
ADCY3	0.682955	Cells_EBV-transformed_lymphocytes	0.981189	-0.408434
PDCL3	0.682974	Cells_EBV-transformed_lymphocytes	0.981189	-0.408408
SLC4A5	0.683085	Cells_EBV-transformed_lymphocytes	0.981189	0.408257
SCNN1A	0.683343	Cells_EBV-transformed_lymphocytes	0.981189	-0.407906
DOK7	0.683364	Cells_EBV-transformed_lymphocytes	0.981189	0.407877
ARIH1	0.683389	Cells_EBV-transformed_lymphocytes	0.981189	0.407843
PPARG	0.683561	Cells_EBV-transformed_lymphocytes	0.981189	0.407609
CD44	0.683709	Cells_EBV-transformed_lymphocytes	0.981189	-0.407407
AFAP1L1	0.68378	Cells_EBV-transformed_lymphocytes	0.981189	0.407311
GBF1	0.683903	Cells_EBV-transformed_lymphocytes	0.981189	0.407143
AC009120.5	0.683936	Cells_EBV-transformed_lymphocytes	0.981189	0.407099
CCDC71	0.684084	Cells_EBV-transformed_lymphocytes	0.981189	0.406897
CDH15	0.684177	Cells_EBV-transformed_lymphocytes	0.981189	-0.40677
PLBD2	0.684247	Cells_EBV-transformed_lymphocytes	0.981189	0.406675
ZNF74	0.684484	Cells_EBV-transformed_lymphocytes	0.981189	0.406352
XXbac-BPGBPG55C20.2	0.684584	Cells_EBV-transformed_lymphocytes	0.981189	-0.406215
CRLF1	0.684606	Cells_EBV-transformed_lymphocytes	0.981189	0.406186
PWP1	0.684636	Cells_EBV-transformed_lymphocytes	0.981189	-0.406145
MAP3K2	0.684783	Cells_EBV-transformed_lymphocytes	0.981189	0.405945
LINC01535	0.684788	Cells_EBV-transformed_lymphocytes	0.981189	-0.405938
USP15	0.684813	Cells_EBV-transformed_lymphocytes	0.981189	-0.405904
ANXA2	0.684851	Cells_EBV-transformed_lymphocytes	0.981189	0.405853
DENND4C	0.684892	Cells_EBV-transformed_lymphocytes	0.981189	-0.405797
RP11-890B15.3	0.684955	Cells_EBV-transformed_lymphocytes	0.981189	-0.405711
SPATA13	0.685024	Cells_EBV-transformed_lymphocytes	0.981189	-0.405617
ZNF622	0.685041	Cells_EBV-transformed_lymphocytes	0.981189	-0.405594
LINC00237	0.685057	Cells_EBV-transformed_lymphocytes	0.981189	0.405573
CTC-366B18.4	0.68518	Cells_EBV-transformed_lymphocytes	0.981189	0.405405
ABCB8	0.685239	Cells_EBV-transformed_lymphocytes	0.981189	0.405325
CAPN7	0.685321	Cells_EBV-transformed_lymphocytes	0.981189	0.405214
SNUPN	0.685356	Cells_EBV-transformed_lymphocytes	0.981189	0.405165
DDI2	0.685478	Cells_EBV-transformed_lymphocytes	0.981189	-0.405
TYMP	0.685641	Cells_EBV-transformed_lymphocytes	0.981189	0.404778
MOV10	0.68565	Cells_EBV-transformed_lymphocytes	0.981189	-0.404766
NT5C1B	0.685653	Cells_EBV-transformed_lymphocytes	0.981189	0.404762
RBM45	0.685655	Cells_EBV-transformed_lymphocytes	0.981189	0.404759
PGLS	0.685804	Cells_EBV-transformed_lymphocytes	0.981189	0.404556
COL19A1	0.685817	Cells_EBV-transformed_lymphocytes	0.981189	0.404539
SLC44A5	0.68591	Cells_EBV-transformed_lymphocytes	0.981189	0.404412
AASDH	0.686106	Cells_EBV-transformed_lymphocytes	0.981189	0.404145
MTRNR2L1	0.686183	Cells_EBV-transformed_lymphocytes	0.981189	-0.40404
HECTD3	0.686187	Cells_EBV-transformed_lymphocytes	0.981189	-0.404034
TICRR	0.686232	Cells_EBV-transformed_lymphocytes	0.981189	-0.403974
LGR6	0.686232	Cells_EBV-transformed_lymphocytes	0.981189	-0.403974
DTD1	0.686537	Cells_EBV-transformed_lymphocytes	0.981189	-0.403559
MYLK2	0.686698	Cells_EBV-transformed_lymphocytes	0.981189	-0.403341
C5orf56	0.686875	Cells_EBV-transformed_lymphocytes	0.981189	-0.4031
AAED1	0.686903	Cells_EBV-transformed_lymphocytes	0.981189	-0.403061
PERP	0.686976	Cells_EBV-transformed_lymphocytes	0.981189	-0.402962
ZNF554	0.687047	Cells_EBV-transformed_lymphocytes	0.981189	0.402865
TMEM263	0.687112	Cells_EBV-transformed_lymphocytes	0.981189	0.402778
TLN2	0.687112	Cells_EBV-transformed_lymphocytes	0.981189	0.402778
RP11-435J9.2	0.687112	Cells_EBV-transformed_lymphocytes	0.981189	-0.402778
MROH6	0.687361	Cells_EBV-transformed_lymphocytes	0.981189	0.402439
UTP4	0.687444	Cells_EBV-transformed_lymphocytes	0.981189	-0.402326
RDH12	0.687453	Cells_EBV-transformed_lymphocytes	0.981189	0.402314
PNLIP	0.687585	Cells_EBV-transformed_lymphocytes	0.981189	0.402135
RP11-287D1.4	0.687767	Cells_EBV-transformed_lymphocytes	0.981189	-0.401887
H2AFX	0.687996	Cells_EBV-transformed_lymphocytes	0.981189	-0.401577
DHFR	0.688082	Cells_EBV-transformed_lymphocytes	0.981189	0.40146
SV2A	0.688137	Cells_EBV-transformed_lymphocytes	0.981189	0.401384
NUGGC	0.688155	Cells_EBV-transformed_lymphocytes	0.981189	0.401361
RAC1	0.688186	Cells_EBV-transformed_lymphocytes	0.981189	-0.401318
MIR4458HG	0.688324	Cells_EBV-transformed_lymphocytes	0.981189	-0.40113
ZNF628	0.688345	Cells_EBV-transformed_lymphocytes	0.981189	0.401102
KPNA1	0.688409	Cells_EBV-transformed_lymphocytes	0.981189	-0.401015
GOLPH3	0.688549	Cells_EBV-transformed_lymphocytes	0.981189	-0.400825
RP11-342K6.4	0.688859	Cells_EBV-transformed_lymphocytes	0.981189	0.400404
DCHS1	0.68887	Cells_EBV-transformed_lymphocytes	0.981189	-0.400389
DPT	0.688932	Cells_EBV-transformed_lymphocytes	0.981189	0.400304
RP11-589P10.5	0.689053	Cells_EBV-transformed_lymphocytes	0.981189	-0.400141
CDK5	0.689157	Cells_EBV-transformed_lymphocytes	0.981189	0.4
ARHGDIB	0.689157	Cells_EBV-transformed_lymphocytes	0.981189	-0.4
CTD-2240J17.2	0.689157	Cells_EBV-transformed_lymphocytes	0.981189	-0.4
NUP54	0.689157	Cells_EBV-transformed_lymphocytes	0.981189	0.4
ZNF226	0.689157	Cells_EBV-transformed_lymphocytes	0.981189	-0.4
SPATA25	0.689518	Cells_EBV-transformed_lymphocytes	0.981189	0.39951
RP11-253I19.3	0.689803	Cells_EBV-transformed_lymphocytes	0.981189	0.399123
TAF13	0.689837	Cells_EBV-transformed_lymphocytes	0.981189	-0.399077
SLC22A15	0.68985	Cells_EBV-transformed_lymphocytes	0.981189	-0.399058
DUS3L	0.689901	Cells_EBV-transformed_lymphocytes	0.981189	0.39899
STX16	0.689943	Cells_EBV-transformed_lymphocytes	0.981189	-0.398932
EIF2D	0.690002	Cells_EBV-transformed_lymphocytes	0.981189	-0.398852
CCDC39	0.690008	Cells_EBV-transformed_lymphocytes	0.981189	-0.398844
PLCL1	0.690148	Cells_EBV-transformed_lymphocytes	0.981189	0.398654
SRGAP3	0.690224	Cells_EBV-transformed_lymphocytes	0.981189	0.398551
YBX2	0.690261	Cells_EBV-transformed_lymphocytes	0.981189	0.398501
TGFBI	0.690536	Cells_EBV-transformed_lymphocytes	0.981189	-0.398127
TTLL6	0.690611	Cells_EBV-transformed_lymphocytes	0.981189	0.398026
GRAMD1B	0.690855	Cells_EBV-transformed_lymphocytes	0.981189	0.397695
ACSS1	0.690932	Cells_EBV-transformed_lymphocytes	0.981189	-0.39759
GHR	0.690969	Cells_EBV-transformed_lymphocytes	0.981189	0.397541
TMEM178B	0.690987	Cells_EBV-transformed_lymphocytes	0.981189	0.397516
TADA2A	0.690987	Cells_EBV-transformed_lymphocytes	0.981189	0.397516
FKBP7	0.691142	Cells_EBV-transformed_lymphocytes	0.981189	-0.397306
ZNF30	0.691247	Cells_EBV-transformed_lymphocytes	0.981189	-0.397163
PTAR1	0.691272	Cells_EBV-transformed_lymphocytes	0.981189	0.397129
SLC25A1	0.691324	Cells_EBV-transformed_lymphocytes	0.981189	0.397059
SPON1	0.691325	Cells_EBV-transformed_lymphocytes	0.981189	-0.397057
PFN1	0.691367	Cells_EBV-transformed_lymphocytes	0.981189	0.397
ELP4	0.691436	Cells_EBV-transformed_lymphocytes	0.981189	0.396907
IMMP1L	0.691436	Cells_EBV-transformed_lymphocytes	0.981189	0.396907
VAMP3	0.691773	Cells_EBV-transformed_lymphocytes	0.981189	-0.39645
DPY30	0.692028	Cells_EBV-transformed_lymphocytes	0.981189	-0.396104
RHOD	0.692047	Cells_EBV-transformed_lymphocytes	0.981189	-0.396078
IL6ST	0.692076	Cells_EBV-transformed_lymphocytes	0.981189	-0.39604
ANKRD49	0.692105	Cells_EBV-transformed_lymphocytes	0.981189	-0.396
RP11-817O13.8	0.692125	Cells_EBV-transformed_lymphocytes	0.981189	0.395973
MAN2C1	0.692125	Cells_EBV-transformed_lymphocytes	0.981189	0.395973
DDX49	0.692339	Cells_EBV-transformed_lymphocytes	0.981189	-0.395683
GOLT1B	0.69241	Cells_EBV-transformed_lymphocytes	0.981189	-0.395587
COMMD5	0.692422	Cells_EBV-transformed_lymphocytes	0.981189	0.39557
OSBPL3	0.69278	Cells_EBV-transformed_lymphocytes	0.981189	-0.395085
RP11-138I1.3	0.692806	Cells_EBV-transformed_lymphocytes	0.981189	-0.395049
IQCC	0.692874	Cells_EBV-transformed_lymphocytes	0.981189	0.394958
MAPK8	0.692954	Cells_EBV-transformed_lymphocytes	0.981189	-0.39485
AGTRAP	0.692968	Cells_EBV-transformed_lymphocytes	0.981189	-0.394831
LINC00865	0.693037	Cells_EBV-transformed_lymphocytes	0.981189	-0.394737
GALE	0.693118	Cells_EBV-transformed_lymphocytes	0.981189	-0.394627
DNAH11	0.693144	Cells_EBV-transformed_lymphocytes	0.981189	0.394592
CHST3	0.693197	Cells_EBV-transformed_lymphocytes	0.981189	0.39452
KRBA2	0.693311	Cells_EBV-transformed_lymphocytes	0.981189	-0.394366
DSE	0.693377	Cells_EBV-transformed_lymphocytes	0.981189	-0.394277
LINC01234	0.693462	Cells_EBV-transformed_lymphocytes	0.981189	0.394161
RP11-506M13.3	0.693533	Cells_EBV-transformed_lymphocytes	0.981189	-0.394065
UCN	0.693626	Cells_EBV-transformed_lymphocytes	0.981189	0.393939
MGST2	0.693668	Cells_EBV-transformed_lymphocytes	0.981189	-0.393882
GARNL3	0.693788	Cells_EBV-transformed_lymphocytes	0.981189	-0.39372
DGCR14	0.694063	Cells_EBV-transformed_lymphocytes	0.981189	-0.393347
MFGE8	0.694144	Cells_EBV-transformed_lymphocytes	0.981189	0.393238
FASTK	0.694479	Cells_EBV-transformed_lymphocytes	0.981189	0.392784
DLG5	0.694673	Cells_EBV-transformed_lymphocytes	0.981189	0.392521
UBFD1	0.694737	Cells_EBV-transformed_lymphocytes	0.981189	0.392435
SLC30A6	0.694759	Cells_EBV-transformed_lymphocytes	0.981189	-0.392405
RP11-563N4.1	0.694759	Cells_EBV-transformed_lymphocytes	0.981189	-0.392405
ARPC2	0.69478	Cells_EBV-transformed_lymphocytes	0.981189	0.392377
AC079922.3	0.695088	Cells_EBV-transformed_lymphocytes	0.981189	-0.39196
RP11-81H14.2	0.695341	Cells_EBV-transformed_lymphocytes	0.981189	0.391618
APBA3	0.695348	Cells_EBV-transformed_lymphocytes	0.981189	-0.391608
ZNF224	0.695379	Cells_EBV-transformed_lymphocytes	0.981189	-0.391566
EAF1	0.695448	Cells_EBV-transformed_lymphocytes	0.981189	-0.391473
POLR1D	0.695572	Cells_EBV-transformed_lymphocytes	0.981189	0.391304
HS3ST3B1	0.695572	Cells_EBV-transformed_lymphocytes	0.981189	-0.391304
INTU	0.695955	Cells_EBV-transformed_lymphocytes	0.981189	-0.390787
DCDC2B	0.695977	Cells_EBV-transformed_lymphocytes	0.981189	0.390756
CCDC113	0.696021	Cells_EBV-transformed_lymphocytes	0.981189	0.390698
MBIP	0.696143	Cells_EBV-transformed_lymphocytes	0.981189	-0.390533
ALKBH8	0.696248	Cells_EBV-transformed_lymphocytes	0.981189	-0.39039
MAP1S	0.696356	Cells_EBV-transformed_lymphocytes	0.981189	-0.390244
TFAP2E	0.696356	Cells_EBV-transformed_lymphocytes	0.981189	-0.390244
ZNF189	0.696415	Cells_EBV-transformed_lymphocytes	0.981189	-0.390164
GPD1L	0.696484	Cells_EBV-transformed_lymphocytes	0.981189	-0.390071
ASXL2	0.696498	Cells_EBV-transformed_lymphocytes	0.981189	0.390052
C4orf36	0.696823	Cells_EBV-transformed_lymphocytes	0.981189	-0.389612
CTB-32O4.2	0.696881	Cells_EBV-transformed_lymphocytes	0.981189	0.389535
DDTL	0.697083	Cells_EBV-transformed_lymphocytes	0.981189	-0.389262
NCDN	0.697186	Cells_EBV-transformed_lymphocytes	0.981189	0.389121
SENP7	0.697214	Cells_EBV-transformed_lymphocytes	0.981189	0.389084
MEST	0.69762	Cells_EBV-transformed_lymphocytes	0.981189	-0.388535
SART3	0.697654	Cells_EBV-transformed_lymphocytes	0.981189	-0.388489
LINC01058	0.697654	Cells_EBV-transformed_lymphocytes	0.981189	-0.388489
SLF1	0.697757	Cells_EBV-transformed_lymphocytes	0.981189	-0.38835
CHD9	0.697936	Cells_EBV-transformed_lymphocytes	0.981189	0.388108
ZNF233	0.697972	Cells_EBV-transformed_lymphocytes	0.981189	0.38806
LINS1	0.698066	Cells_EBV-transformed_lymphocytes	0.981189	-0.387933
TBX15	0.698106	Cells_EBV-transformed_lymphocytes	0.981189	0.387879
FUT8	0.698197	Cells_EBV-transformed_lymphocytes	0.981189	0.387755
DCK	0.698327	Cells_EBV-transformed_lymphocytes	0.981189	0.38758
ESCO2	0.698386	Cells_EBV-transformed_lymphocytes	0.981189	-0.3875
MAML1	0.698568	Cells_EBV-transformed_lymphocytes	0.981189	0.387255
AC017074.2	0.698595	Cells_EBV-transformed_lymphocytes	0.981189	0.387218
ZNF672	0.698742	Cells_EBV-transformed_lymphocytes	0.981189	0.387019
EIF4G2	0.698766	Cells_EBV-transformed_lymphocytes	0.981189	-0.386986
PRIMPOL	0.69901	Cells_EBV-transformed_lymphocytes	0.981189	-0.386657
ACOXL	0.699046	Cells_EBV-transformed_lymphocytes	0.981189	-0.386609
PCGF1	0.699054	Cells_EBV-transformed_lymphocytes	0.981189	0.386598
TTLL3	0.699061	Cells_EBV-transformed_lymphocytes	0.981189	-0.386588
MTSS1	0.699394	Cells_EBV-transformed_lymphocytes	0.981189	-0.386139
PAK4	0.699523	Cells_EBV-transformed_lymphocytes	0.981189	-0.385965
ZP3	0.699545	Cells_EBV-transformed_lymphocytes	0.981189	-0.385935
MMP11	0.699655	Cells_EBV-transformed_lymphocytes	0.981189	0.385787
DNAJC16	0.699708	Cells_EBV-transformed_lymphocytes	0.981189	0.385714
CEP83	0.699756	Cells_EBV-transformed_lymphocytes	0.981189	0.38565
LINC00540	0.699817	Cells_EBV-transformed_lymphocytes	0.981189	0.385568
IFITM10	0.699886	Cells_EBV-transformed_lymphocytes	0.981189	-0.385474
CCDC47	0.699975	Cells_EBV-transformed_lymphocytes	0.981189	0.385354
RP4-758J18.13	0.700006	Cells_EBV-transformed_lymphocytes	0.981189	0.385312
ETFRF1	0.700055	Cells_EBV-transformed_lymphocytes	0.981189	-0.385246
G3BP1	0.700137	Cells_EBV-transformed_lymphocytes	0.981189	0.385135
LAMC2	0.700522	Cells_EBV-transformed_lymphocytes	0.981189	-0.384615
S100PBP	0.700522	Cells_EBV-transformed_lymphocytes	0.981189	-0.384615
FITM2	0.700562	Cells_EBV-transformed_lymphocytes	0.981189	0.384561
TF	0.700828	Cells_EBV-transformed_lymphocytes	0.981189	0.384203
AC113404.1	0.700853	Cells_EBV-transformed_lymphocytes	0.981189	0.38417
ZNF18	0.700935	Cells_EBV-transformed_lymphocytes	0.981189	-0.384058
FGF8	0.700935	Cells_EBV-transformed_lymphocytes	0.981189	0.384058
WNT16	0.70124	Cells_EBV-transformed_lymphocytes	0.981189	0.383648
CATSPER2	0.701641	Cells_EBV-transformed_lymphocytes	0.981189	0.383106
RP11-203B7.2	0.701877	Cells_EBV-transformed_lymphocytes	0.981189	-0.382789
ATG7	0.701944	Cells_EBV-transformed_lymphocytes	0.981189	0.382698
LIMK2	0.702284	Cells_EBV-transformed_lymphocytes	0.981189	0.382239
ZNF337	0.702355	Cells_EBV-transformed_lymphocytes	0.981189	0.382143
FAM53B	0.702377	Cells_EBV-transformed_lymphocytes	0.981189	-0.382114
AC006129.1	0.702445	Cells_EBV-transformed_lymphocytes	0.981189	-0.382022
ZNF823	0.702465	Cells_EBV-transformed_lymphocytes	0.981189	-0.381994
LINC01521	0.702742	Cells_EBV-transformed_lymphocytes	0.981189	0.381622
RBM39	0.702774	Cells_EBV-transformed_lymphocytes	0.981189	0.381579
LUC7L3	0.702774	Cells_EBV-transformed_lymphocytes	0.981189	-0.381579
SIPA1L3	0.702829	Cells_EBV-transformed_lymphocytes	0.981189	0.381504
SYT17	0.702846	Cells_EBV-transformed_lymphocytes	0.981189	0.381481
RP1-292L20.3	0.702939	Cells_EBV-transformed_lymphocytes	0.981189	0.381357
PCDHGA7	0.70294	Cells_EBV-transformed_lymphocytes	0.981189	0.381354
ELP2	0.702973	Cells_EBV-transformed_lymphocytes	0.981189	0.381311
CD14	0.702984	Cells_EBV-transformed_lymphocytes	0.981189	-0.381295
ZNF581	0.703239	Cells_EBV-transformed_lymphocytes	0.981189	0.380952
IL4R	0.703329	Cells_EBV-transformed_lymphocytes	0.981189	-0.380831
SSFA2	0.703335	Cells_EBV-transformed_lymphocytes	0.981189	-0.380822
CPT2	0.703341	Cells_EBV-transformed_lymphocytes	0.981189	-0.380815
MTURN	0.703448	Cells_EBV-transformed_lymphocytes	0.981189	0.380671
ZNF490	0.703481	Cells_EBV-transformed_lymphocytes	0.981189	-0.380625
USP40	0.703487	Cells_EBV-transformed_lymphocytes	0.981189	-0.380618
PKP2	0.703497	Cells_EBV-transformed_lymphocytes	0.981189	0.380604
ABLIM3	0.703604	Cells_EBV-transformed_lymphocytes	0.981189	0.38046
HSPA5	0.703692	Cells_EBV-transformed_lymphocytes	0.981189	-0.380342
TLE2	0.703999	Cells_EBV-transformed_lymphocytes	0.981189	0.379928
RP11-88E10.4	0.704088	Cells_EBV-transformed_lymphocytes	0.981189	0.379808
FAM131C	0.704256	Cells_EBV-transformed_lymphocytes	0.981189	0.379581
BRWD1	0.704303	Cells_EBV-transformed_lymphocytes	0.981189	0.379518
SUCO	0.704457	Cells_EBV-transformed_lymphocytes	0.981189	0.37931
ENTPD1	0.704464	Cells_EBV-transformed_lymphocytes	0.981189	0.379301
LIPC	0.704497	Cells_EBV-transformed_lymphocytes	0.981189	-0.379257
LINC00667	0.704971	Cells_EBV-transformed_lymphocytes	0.981189	0.378619
CDKL2	0.705006	Cells_EBV-transformed_lymphocytes	0.981189	-0.378571
RCC2	0.705006	Cells_EBV-transformed_lymphocytes	0.981189	0.378571
MZF1	0.70501	Cells_EBV-transformed_lymphocytes	0.981189	0.378567
BORCS8	0.705036	Cells_EBV-transformed_lymphocytes	0.981189	0.378531
SYNCRIP	0.705111	Cells_EBV-transformed_lymphocytes	0.981189	-0.37843
ARHGEF10	0.705135	Cells_EBV-transformed_lymphocytes	0.981189	-0.378398
PTRH1	0.70515	Cells_EBV-transformed_lymphocytes	0.981189	0.378378
DNASE1	0.70515	Cells_EBV-transformed_lymphocytes	0.981189	-0.378378
TMEM267	0.70515	Cells_EBV-transformed_lymphocytes	0.981189	0.378378
PGM3	0.7052	Cells_EBV-transformed_lymphocytes	0.981189	0.378311
CSNK2A2	0.705278	Cells_EBV-transformed_lymphocytes	0.981189	0.378205
FOXO6	0.70537	Cells_EBV-transformed_lymphocytes	0.981189	-0.378081
FIZ1	0.705535	Cells_EBV-transformed_lymphocytes	0.981189	-0.37786
SMARCC1	0.705596	Cells_EBV-transformed_lymphocytes	0.981189	0.377778
ARL8A	0.705628	Cells_EBV-transformed_lymphocytes	0.981189	-0.377735
PRRC2B	0.705711	Cells_EBV-transformed_lymphocytes	0.981189	0.377622
FUOM	0.705907	Cells_EBV-transformed_lymphocytes	0.981189	0.377358
ATR	0.705953	Cells_EBV-transformed_lymphocytes	0.981189	-0.377297
APBB2	0.705962	Cells_EBV-transformed_lymphocytes	0.981189	0.377285
PTAFR	0.706018	Cells_EBV-transformed_lymphocytes	0.981189	0.37721
TAS1R1	0.70603	Cells_EBV-transformed_lymphocytes	0.981189	0.377193
STK33	0.706137	Cells_EBV-transformed_lymphocytes	0.981189	-0.377049
IFI27	0.706137	Cells_EBV-transformed_lymphocytes	0.981189	0.377049
IL12A	0.706314	Cells_EBV-transformed_lymphocytes	0.981189	0.376812
TIPIN	0.706337	Cells_EBV-transformed_lymphocytes	0.981189	-0.37678
MFNG	0.706917	Cells_EBV-transformed_lymphocytes	0.981189	-0.376
IL4I1	0.706978	Cells_EBV-transformed_lymphocytes	0.981189	-0.375918
ASAP3	0.70711	Cells_EBV-transformed_lymphocytes	0.981189	0.37574
RAB30-AS1	0.707416	Cells_EBV-transformed_lymphocytes	0.981189	0.375329
FBXO15	0.707458	Cells_EBV-transformed_lymphocytes	0.981189	-0.375272
CFLAR	0.707494	Cells_EBV-transformed_lymphocytes	0.981189	0.375224
NDUFB3	0.707494	Cells_EBV-transformed_lymphocytes	0.981189	-0.375224
RAD51AP1	0.70766	Cells_EBV-transformed_lymphocytes	0.981189	0.375
PNKD	0.70766	Cells_EBV-transformed_lymphocytes	0.981189	-0.375
MTRNR2L8	0.707847	Cells_EBV-transformed_lymphocytes	0.981189	0.37475
MMP15	0.70787	Cells_EBV-transformed_lymphocytes	0.981189	-0.374718
AC006946.17	0.707895	Cells_EBV-transformed_lymphocytes	0.981189	0.374684
LINC01732	0.708088	Cells_EBV-transformed_lymphocytes	0.981189	0.374426
MCM9	0.708155	Cells_EBV-transformed_lymphocytes	0.981189	-0.374335
STAP2	0.70826	Cells_EBV-transformed_lymphocytes	0.981189	0.374194
PMM1	0.708289	Cells_EBV-transformed_lymphocytes	0.981189	0.374156
EIF2B5	0.708293	Cells_EBV-transformed_lymphocytes	0.981189	0.37415
RP5-984P4.6	0.708381	Cells_EBV-transformed_lymphocytes	0.981189	-0.374031
ZNF23	0.708776	Cells_EBV-transformed_lymphocytes	0.981189	0.373501
PROB1	0.7089	Cells_EBV-transformed_lymphocytes	0.981189	0.373333
FAM193A	0.708959	Cells_EBV-transformed_lymphocytes	0.981189	-0.373254
U2SURP	0.70897	Cells_EBV-transformed_lymphocytes	0.981189	0.373239
CTC-241N9.1	0.70897	Cells_EBV-transformed_lymphocytes	0.981189	-0.373239
KDM5B	0.708996	Cells_EBV-transformed_lymphocytes	0.981189	0.373205
ASNS	0.709118	Cells_EBV-transformed_lymphocytes	0.981189	-0.373041
CTSZ	0.709237	Cells_EBV-transformed_lymphocytes	0.981189	-0.372881
CALHM2	0.709332	Cells_EBV-transformed_lymphocytes	0.981189	0.372754
REV1	0.709697	Cells_EBV-transformed_lymphocytes	0.981189	0.372263
GINS1	0.709697	Cells_EBV-transformed_lymphocytes	0.981189	0.372263
HES4	0.709706	Cells_EBV-transformed_lymphocytes	0.981189	0.372251
UFL1	0.709709	Cells_EBV-transformed_lymphocytes	0.981189	0.372247
KIAA1143	0.709727	Cells_EBV-transformed_lymphocytes	0.981189	-0.372222
KIF15	0.709727	Cells_EBV-transformed_lymphocytes	0.981189	-0.372222
FLRT3	0.709893	Cells_EBV-transformed_lymphocytes	0.981189	0.372
ZNF317	0.709967	Cells_EBV-transformed_lymphocytes	0.981189	0.371901
GLRX5	0.710193	Cells_EBV-transformed_lymphocytes	0.981189	-0.371597
TBC1D30	0.710259	Cells_EBV-transformed_lymphocytes	0.981189	0.371508
MAPKAP1	0.710318	Cells_EBV-transformed_lymphocytes	0.981189	0.371429
SLC10A4	0.710586	Cells_EBV-transformed_lymphocytes	0.981189	-0.371069
ZNF527	0.710662	Cells_EBV-transformed_lymphocytes	0.981189	-0.370968
NHLRC4	0.710674	Cells_EBV-transformed_lymphocytes	0.981189	-0.370952
ZNF791	0.71079	Cells_EBV-transformed_lymphocytes	0.981189	-0.370795
UGT8	0.710862	Cells_EBV-transformed_lymphocytes	0.981189	0.370699
ANKRA2	0.710928	Cells_EBV-transformed_lymphocytes	0.981189	0.37061
RP5-994D16.3	0.711103	Cells_EBV-transformed_lymphocytes	0.981189	0.370376
AREL1	0.711286	Cells_EBV-transformed_lymphocytes	0.981189	-0.37013
GJB3	0.711591	Cells_EBV-transformed_lymphocytes	0.981189	-0.36972
DBNDD1	0.711608	Cells_EBV-transformed_lymphocytes	0.981189	-0.369697
MRPL27	0.711706	Cells_EBV-transformed_lymphocytes	0.981189	-0.369565
NXF1	0.711706	Cells_EBV-transformed_lymphocytes	0.981189	-0.369565
SVIL	0.711835	Cells_EBV-transformed_lymphocytes	0.981189	0.369392
DFFB	0.712559	Cells_EBV-transformed_lymphocytes	0.981189	0.368421
PRRC1	0.712559	Cells_EBV-transformed_lymphocytes	0.981189	0.368421
SLC23A3	0.712712	Cells_EBV-transformed_lymphocytes	0.981189	0.368217
TMEM234	0.712723	Cells_EBV-transformed_lymphocytes	0.981189	-0.368201
EIF3I	0.712723	Cells_EBV-transformed_lymphocytes	0.981189	0.368201
ZNF500	0.712784	Cells_EBV-transformed_lymphocytes	0.981189	-0.368119
VIL1	0.712832	Cells_EBV-transformed_lymphocytes	0.981189	-0.368056
ZSCAN9	0.713008	Cells_EBV-transformed_lymphocytes	0.981189	-0.367819
2024-09-04	0.71301	Cells_EBV-transformed_lymphocytes	0.981189	0.367816
NET1	0.713056	Cells_EBV-transformed_lymphocytes	0.981189	-0.367755
SSR2	0.713066	Cells_EBV-transformed_lymphocytes	0.981189	-0.367742
CAPRIN2	0.713099	Cells_EBV-transformed_lymphocytes	0.981189	0.367697
EXOSC7	0.713106	Cells_EBV-transformed_lymphocytes	0.981189	-0.367688
RP11-667K14.3	0.713176	Cells_EBV-transformed_lymphocytes	0.981189	-0.367594
ZC3H12C	0.713377	Cells_EBV-transformed_lymphocytes	0.981189	0.367325
TTC7A	0.713411	Cells_EBV-transformed_lymphocytes	0.981189	0.367279
RMND1	0.71344	Cells_EBV-transformed_lymphocytes	0.981189	0.36724
GAS2	0.713475	Cells_EBV-transformed_lymphocytes	0.981189	0.367193
POLR3D	0.713553	Cells_EBV-transformed_lymphocytes	0.981189	-0.367089
NANS	0.713721	Cells_EBV-transformed_lymphocytes	0.981189	0.366864
OSR2	0.713941	Cells_EBV-transformed_lymphocytes	0.981189	-0.366569
RNF125	0.714082	Cells_EBV-transformed_lymphocytes	0.981189	-0.366379
LRRC40	0.714167	Cells_EBV-transformed_lymphocytes	0.981189	0.366265
RRAGC	0.714218	Cells_EBV-transformed_lymphocytes	0.981189	0.366197
ZNF480	0.714244	Cells_EBV-transformed_lymphocytes	0.981189	0.366162
CDC42	0.714292	Cells_EBV-transformed_lymphocytes	0.981189	0.366097
SLC3A2	0.714408	Cells_EBV-transformed_lymphocytes	0.981189	-0.365942
AC018647.3	0.714474	Cells_EBV-transformed_lymphocytes	0.981189	-0.365854
SPTBN1	0.714535	Cells_EBV-transformed_lymphocytes	0.981189	-0.365772
SREK1	0.714578	Cells_EBV-transformed_lymphocytes	0.981189	-0.365714
DRAXIN	0.714622	Cells_EBV-transformed_lymphocytes	0.981189	-0.365655
LINC02099	0.714866	Cells_EBV-transformed_lymphocytes	0.981189	0.365328
NOL9	0.714949	Cells_EBV-transformed_lymphocytes	0.981189	0.365217
COX10	0.715073	Cells_EBV-transformed_lymphocytes	0.981189	0.365052
ZNF746	0.715139	Cells_EBV-transformed_lymphocytes	0.981189	-0.364964
TWF2	0.715139	Cells_EBV-transformed_lymphocytes	0.981189	-0.364964
RP11-834C11.11	0.715139	Cells_EBV-transformed_lymphocytes	0.981189	0.364964
FGA	0.715139	Cells_EBV-transformed_lymphocytes	0.981189	0.364964
CDC25C	0.71515	Cells_EBV-transformed_lymphocytes	0.981189	0.364948
RP11-489G11.3	0.715212	Cells_EBV-transformed_lymphocytes	0.981189	-0.364865
LMBR1	0.715554	Cells_EBV-transformed_lymphocytes	0.981189	-0.364407
RAB40C	0.71561	Cells_EBV-transformed_lymphocytes	0.981189	0.364333
ZNF320	0.715645	Cells_EBV-transformed_lymphocytes	0.981189	0.364286
USP20	0.715711	Cells_EBV-transformed_lymphocytes	0.981189	0.364198
OSBPL8	0.715761	Cells_EBV-transformed_lymphocytes	0.981189	0.36413
MIR3945HG	0.715886	Cells_EBV-transformed_lymphocytes	0.981189	-0.363963
ECSIT	0.71613	Cells_EBV-transformed_lymphocytes	0.981189	-0.363636
PKP3	0.71613	Cells_EBV-transformed_lymphocytes	0.981189	-0.363636
RP11-686D22.4	0.71613	Cells_EBV-transformed_lymphocytes	0.981189	-0.363636
LZTS2	0.71613	Cells_EBV-transformed_lymphocytes	0.981189	0.363636
ENTPD7	0.716142	Cells_EBV-transformed_lymphocytes	0.981189	0.36362
CLTCL1	0.716447	Cells_EBV-transformed_lymphocytes	0.981189	-0.363211
C9orf163	0.716562	Cells_EBV-transformed_lymphocytes	0.981189	-0.363057
INO80D	0.716595	Cells_EBV-transformed_lymphocytes	0.981189	-0.363014
HIST1H2BC	0.716613	Cells_EBV-transformed_lymphocytes	0.981189	0.362989
CFAP46	0.716636	Cells_EBV-transformed_lymphocytes	0.981189	0.362959
APMAP	0.716736	Cells_EBV-transformed_lymphocytes	0.981189	-0.362824
ATP13A2	0.717041	Cells_EBV-transformed_lymphocytes	0.981189	-0.362416
FLYWCH1	0.717114	Cells_EBV-transformed_lymphocytes	0.981189	-0.362319
PAQR4	0.717126	Cells_EBV-transformed_lymphocytes	0.981189	-0.362303
RP11-110I1.14	0.717133	Cells_EBV-transformed_lymphocytes	0.981189	0.362293
ALKBH7	0.717178	Cells_EBV-transformed_lymphocytes	0.981189	-0.362233
CSPP1	0.71724	Cells_EBV-transformed_lymphocytes	0.981189	-0.36215
ZNF607	0.71738	Cells_EBV-transformed_lymphocytes	0.981189	-0.361963
DNAJC18	0.71747	Cells_EBV-transformed_lymphocytes	0.981189	0.361842
QPRT	0.717575	Cells_EBV-transformed_lymphocytes	0.981189	0.361702
ATP8B3	0.717664	Cells_EBV-transformed_lymphocytes	0.981189	-0.361582
DPM3	0.717673	Cells_EBV-transformed_lymphocytes	0.981189	0.36157
ORMDL3	0.717761	Cells_EBV-transformed_lymphocytes	0.981189	0.361453
HMGCS1	0.718031	Cells_EBV-transformed_lymphocytes	0.981189	-0.361091
MRPL20	0.718057	Cells_EBV-transformed_lymphocytes	0.981189	0.361057
SSTR2	0.718112	Cells_EBV-transformed_lymphocytes	0.981189	-0.360984
NCOR2	0.71823	Cells_EBV-transformed_lymphocytes	0.981189	0.360825
SMIM1	0.718279	Cells_EBV-transformed_lymphocytes	0.981189	0.360759
PKIB	0.718435	Cells_EBV-transformed_lymphocytes	0.981189	0.360551
ADGRF3	0.718526	Cells_EBV-transformed_lymphocytes	0.981189	-0.360429
NDUFB6	0.718661	Cells_EBV-transformed_lymphocytes	0.981189	-0.360248
TGM5	0.718714	Cells_EBV-transformed_lymphocytes	0.981189	-0.360178
ZNF225	0.719005	Cells_EBV-transformed_lymphocytes	0.981189	0.359788
CLYBL	0.719067	Cells_EBV-transformed_lymphocytes	0.981189	-0.359705
ELOVL3	0.719125	Cells_EBV-transformed_lymphocytes	0.981189	-0.359629
RHOV	0.719183	Cells_EBV-transformed_lymphocytes	0.981189	0.359551
RPGRIP1L	0.719261	Cells_EBV-transformed_lymphocytes	0.981189	0.359447
RBFADN	0.719356	Cells_EBV-transformed_lymphocytes	0.981189	0.359319
ZNF106	0.719365	Cells_EBV-transformed_lymphocytes	0.981189	0.359307
VSNL1	0.719686	Cells_EBV-transformed_lymphocytes	0.981189	-0.358879
MED30	0.719727	Cells_EBV-transformed_lymphocytes	0.981189	0.358824
FAM129B	0.719747	Cells_EBV-transformed_lymphocytes	0.981189	0.358797
PIP5K1C	0.71992	Cells_EBV-transformed_lymphocytes	0.981189	-0.358566
RAB43	0.720063	Cells_EBV-transformed_lymphocytes	0.981189	-0.358375
CTSF	0.720078	Cells_EBV-transformed_lymphocytes	0.981189	-0.358355
ZNF772	0.720128	Cells_EBV-transformed_lymphocytes	0.981189	0.358287
RPL9	0.720448	Cells_EBV-transformed_lymphocytes	0.981189	-0.35786
MSRB2	0.720464	Cells_EBV-transformed_lymphocytes	0.981189	0.357839
SPRR3	0.720595	Cells_EBV-transformed_lymphocytes	0.981189	0.357664
SNHG8	0.720644	Cells_EBV-transformed_lymphocytes	0.981189	0.357598
NUB1	0.720712	Cells_EBV-transformed_lymphocytes	0.981189	0.357507
BRD3	0.720985	Cells_EBV-transformed_lymphocytes	0.981189	-0.357143
CD244	0.721094	Cells_EBV-transformed_lymphocytes	0.981189	-0.356997
ZC3H7A	0.721184	Cells_EBV-transformed_lymphocytes	0.981189	0.356877
TTC30B	0.721254	Cells_EBV-transformed_lymphocytes	0.981189	0.356784
TRMT5	0.721274	Cells_EBV-transformed_lymphocytes	0.981189	0.356757
FBXO8	0.72145	Cells_EBV-transformed_lymphocytes	0.981189	-0.356522
ARGLU1	0.721526	Cells_EBV-transformed_lymphocytes	0.981189	-0.35642
ARV1	0.72162	Cells_EBV-transformed_lymphocytes	0.981189	-0.356295
RBSN	0.72185	Cells_EBV-transformed_lymphocytes	0.981189	0.355987
TMEM8C	0.72185	Cells_EBV-transformed_lymphocytes	0.981189	-0.355987
C5AR1	0.722062	Cells_EBV-transformed_lymphocytes	0.981189	-0.355705
MUSTN1	0.722088	Cells_EBV-transformed_lymphocytes	0.981189	-0.35567
SLC38A10	0.722138	Cells_EBV-transformed_lymphocytes	0.981189	0.355603
TTC34	0.722303	Cells_EBV-transformed_lymphocytes	0.981189	0.355382
TBC1D15	0.72232	Cells_EBV-transformed_lymphocytes	0.981189	0.35536
ST3GAL6	0.722392	Cells_EBV-transformed_lymphocytes	0.981189	0.355263
ZNF519	0.722455	Cells_EBV-transformed_lymphocytes	0.981189	0.355179
DEPDC1	0.722535	Cells_EBV-transformed_lymphocytes	0.981189	0.355072
C19orf71	0.722628	Cells_EBV-transformed_lymphocytes	0.981189	-0.354949
TMEM52B	0.72271	Cells_EBV-transformed_lymphocytes	0.981189	-0.354839
TMPRSS11B	0.722778	Cells_EBV-transformed_lymphocytes	0.981189	0.354749
RP11-54O7.18	0.723016	Cells_EBV-transformed_lymphocytes	0.981189	0.35443
HERPUD1	0.723098	Cells_EBV-transformed_lymphocytes	0.981189	0.354321
RWDD2B	0.723179	Cells_EBV-transformed_lymphocytes	0.981189	0.354214
POLQ	0.723214	Cells_EBV-transformed_lymphocytes	0.981189	-0.354167
ARHGDIG	0.723248	Cells_EBV-transformed_lymphocytes	0.981189	0.354121
THAP7	0.723279	Cells_EBV-transformed_lymphocytes	0.981189	0.35408
FGF17	0.723533	Cells_EBV-transformed_lymphocytes	0.981189	0.353741
EXOSC1	0.723565	Cells_EBV-transformed_lymphocytes	0.981189	0.353698
ZPR1	0.72366	Cells_EBV-transformed_lymphocytes	0.981189	0.353571
TIPRL	0.72373	Cells_EBV-transformed_lymphocytes	0.981189	0.353479
ACADSB	0.723738	Cells_EBV-transformed_lymphocytes	0.981189	-0.353468
RP11-29B2.6	0.723859	Cells_EBV-transformed_lymphocytes	0.981189	0.353306
B4GALT6	0.724133	Cells_EBV-transformed_lymphocytes	0.981189	-0.352941
PHF21B	0.724192	Cells_EBV-transformed_lymphocytes	0.981189	-0.352862
CLIC4	0.724401	Cells_EBV-transformed_lymphocytes	0.981189	-0.352584
TBK1	0.724553	Cells_EBV-transformed_lymphocytes	0.981189	0.352381
PIGR	0.724603	Cells_EBV-transformed_lymphocytes	0.981189	-0.352314
ARL5A	0.724638	Cells_EBV-transformed_lymphocytes	0.981189	0.352267
KRTAP16-1	0.724668	Cells_EBV-transformed_lymphocytes	0.981189	0.352227
MRPS16	0.724673	Cells_EBV-transformed_lymphocytes	0.981189	-0.352221
MRPL54	0.724754	Cells_EBV-transformed_lymphocytes	0.981189	-0.352113
LA16c-OS12.2	0.724883	Cells_EBV-transformed_lymphocytes	0.981189	-0.35194
ZBP1	0.724909	Cells_EBV-transformed_lymphocytes	0.981189	-0.351906
HMGXB3	0.725019	Cells_EBV-transformed_lymphocytes	0.981189	0.351759
RPL17	0.725166	Cells_EBV-transformed_lymphocytes	0.981189	0.351562
NADK	0.725202	Cells_EBV-transformed_lymphocytes	0.981189	0.351515
AK9	0.725321	Cells_EBV-transformed_lymphocytes	0.981189	0.351356
FOXA2	0.725424	Cells_EBV-transformed_lymphocytes	0.981189	0.35122
LINC01152	0.725426	Cells_EBV-transformed_lymphocytes	0.981189	0.351217
TRAF6	0.72554	Cells_EBV-transformed_lymphocytes	0.981189	-0.351064
APH1A	0.725583	Cells_EBV-transformed_lymphocytes	0.981189	-0.351007
MIPEP	0.725649	Cells_EBV-transformed_lymphocytes	0.981189	-0.350919
WARS	0.725907	Cells_EBV-transformed_lymphocytes	0.981189	0.350575
GSR	0.725907	Cells_EBV-transformed_lymphocytes	0.981189	-0.350575
NRBP1	0.726065	Cells_EBV-transformed_lymphocytes	0.981189	-0.350365
ZNF671	0.726065	Cells_EBV-transformed_lymphocytes	0.981189	0.350365
BCL2L14	0.7261	Cells_EBV-transformed_lymphocytes	0.981189	0.350318
GPCPD1	0.726138	Cells_EBV-transformed_lymphocytes	0.981189	0.350267
TMEM17	0.72617	Cells_EBV-transformed_lymphocytes	0.981189	-0.350224
ENGASE	0.726225	Cells_EBV-transformed_lymphocytes	0.981189	-0.350151
FAM109B	0.726288	Cells_EBV-transformed_lymphocytes	0.981189	0.350068
CYP2R1	0.726339	Cells_EBV-transformed_lymphocytes	0.981189	0.35
ITIH3	0.726339	Cells_EBV-transformed_lymphocytes	0.981189	0.35
WDR41	0.726583	Cells_EBV-transformed_lymphocytes	0.981189	-0.349674
BCAS2	0.726703	Cells_EBV-transformed_lymphocytes	0.981189	0.349515
SLC30A3	0.726822	Cells_EBV-transformed_lymphocytes	0.981189	0.349356
CBX1	0.727285	Cells_EBV-transformed_lymphocytes	0.981189	0.34874
RP11-629O1.2	0.727309	Cells_EBV-transformed_lymphocytes	0.981189	-0.348707
CSTF2T	0.727411	Cells_EBV-transformed_lymphocytes	0.981189	-0.348571
FAM198B	0.727662	Cells_EBV-transformed_lymphocytes	0.981189	0.348238
TNFSF12	0.727704	Cells_EBV-transformed_lymphocytes	0.981189	0.348181
TBC1D10A	0.727704	Cells_EBV-transformed_lymphocytes	0.981189	-0.348181
ZNF227	0.727971	Cells_EBV-transformed_lymphocytes	0.981189	0.347826
SLC50A1	0.72799	Cells_EBV-transformed_lymphocytes	0.981189	-0.3478
NHLRC2	0.728041	Cells_EBV-transformed_lymphocytes	0.981189	0.347732
MCFD2	0.728062	Cells_EBV-transformed_lymphocytes	0.981189	-0.347705
C21orf59	0.728111	Cells_EBV-transformed_lymphocytes	0.981189	0.347639
RNF139-AS1	0.72818	Cells_EBV-transformed_lymphocytes	0.981189	0.347547
ITGAM	0.728202	Cells_EBV-transformed_lymphocytes	0.981189	-0.347518
LHCGR	0.728332	Cells_EBV-transformed_lymphocytes	0.981189	-0.347345
C1orf50	0.728424	Cells_EBV-transformed_lymphocytes	0.981189	0.347222
DUSP26	0.728424	Cells_EBV-transformed_lymphocytes	0.981189	-0.347222
FLJ12825	0.728424	Cells_EBV-transformed_lymphocytes	0.981189	-0.347222
MUM1	0.728547	Cells_EBV-transformed_lymphocytes	0.981189	-0.347059
VPS53	0.728604	Cells_EBV-transformed_lymphocytes	0.981189	0.346983
MEIG1	0.728741	Cells_EBV-transformed_lymphocytes	0.981189	-0.346801
MEDAG	0.728836	Cells_EBV-transformed_lymphocytes	0.981189	0.346674
USP1	0.729038	Cells_EBV-transformed_lymphocytes	0.981189	0.346405
PCDHGC3	0.729086	Cells_EBV-transformed_lymphocytes	0.981189	0.346341
SRRM1	0.729209	Cells_EBV-transformed_lymphocytes	0.981189	-0.346178
RP4-760C5.3	0.729364	Cells_EBV-transformed_lymphocytes	0.981189	0.345972
ARHGEF19	0.729605	Cells_EBV-transformed_lymphocytes	0.981189	-0.345651
RP11-15A1.3	0.729652	Cells_EBV-transformed_lymphocytes	0.981189	0.345588
HPCAL4	0.729652	Cells_EBV-transformed_lymphocytes	0.981189	-0.345588
GSTO1	0.729753	Cells_EBV-transformed_lymphocytes	0.981189	-0.345455
C1QBP	0.729851	Cells_EBV-transformed_lymphocytes	0.981189	0.345324
ATP5SL	0.730041	Cells_EBV-transformed_lymphocytes	0.981189	-0.34507
KRT1	0.730075	Cells_EBV-transformed_lymphocytes	0.981189	-0.345025
DNMT3B	0.730086	Cells_EBV-transformed_lymphocytes	0.981189	0.345011
ASB6	0.730119	Cells_EBV-transformed_lymphocytes	0.981189	-0.344968
CDK2	0.730224	Cells_EBV-transformed_lymphocytes	0.981189	-0.344828
GNRH1	0.730292	Cells_EBV-transformed_lymphocytes	0.981189	-0.344737
ZFP28	0.730335	Cells_EBV-transformed_lymphocytes	0.981189	-0.34468
LRP12	0.730512	Cells_EBV-transformed_lymphocytes	0.981189	0.344444
CSNK2B	0.73052	Cells_EBV-transformed_lymphocytes	0.981189	0.344434
FRAT1	0.730567	Cells_EBV-transformed_lymphocytes	0.981189	-0.344371
ARHGAP32	0.730656	Cells_EBV-transformed_lymphocytes	0.981189	0.344254
AZIN2	0.730662	Cells_EBV-transformed_lymphocytes	0.981189	0.344245
MED21	0.730672	Cells_EBV-transformed_lymphocytes	0.981189	-0.344232
RABIF	0.730729	Cells_EBV-transformed_lymphocytes	0.981189	0.344156
BET1L	0.730729	Cells_EBV-transformed_lymphocytes	0.981189	-0.344156
DNAJB1	0.730819	Cells_EBV-transformed_lymphocytes	0.981189	-0.344037
PLCB2	0.730936	Cells_EBV-transformed_lymphocytes	0.981189	0.343881
RP11-6N17.2	0.731034	Cells_EBV-transformed_lymphocytes	0.981189	-0.34375
UROS	0.731082	Cells_EBV-transformed_lymphocytes	0.981189	0.343687
ZNF616	0.731239	Cells_EBV-transformed_lymphocytes	0.981189	-0.343478
CYB5R2	0.731317	Cells_EBV-transformed_lymphocytes	0.981189	0.343374
RGS19	0.731549	Cells_EBV-transformed_lymphocytes	0.981189	0.343066
AMACR	0.731549	Cells_EBV-transformed_lymphocytes	0.981189	-0.343066
RP11-31F15.2	0.731574	Cells_EBV-transformed_lymphocytes	0.981189	-0.343033
RASSF6	0.731633	Cells_EBV-transformed_lymphocytes	0.981189	-0.342953
MIF4GD	0.731663	Cells_EBV-transformed_lymphocytes	0.981189	0.342915
RNH1	0.731807	Cells_EBV-transformed_lymphocytes	0.981189	0.342723
LCORL	0.731877	Cells_EBV-transformed_lymphocytes	0.981189	-0.342629
TTLL11	0.732	Cells_EBV-transformed_lymphocytes	0.981189	-0.342466
PDP2	0.732021	Cells_EBV-transformed_lymphocytes	0.981189	0.342438
SLC2A3	0.662911	Brain_Cerebellum	0.981193	-0.435897
NPAS3	0.662961	Brain_Cerebellum	0.981193	0.435829
SPA17	0.662987	Brain_Cerebellum	0.981193	-0.435792
PTTG1IP	0.663025	Brain_Cerebellum	0.981193	-0.435741
SLC35F6	0.663068	Brain_Cerebellum	0.981193	-0.435681
GSK3B	0.663098	Brain_Cerebellum	0.981193	0.43564
COMMD5	0.66319	Brain_Cerebellum	0.981193	0.435514
IZUMO4	0.663211	Brain_Cerebellum	0.981193	-0.435484
OPRL1	0.731549	Brain_Nucleus_accumbens_basal_ganglia	0.981193	0.343066
BEAN1	0.63528	Brain_Anterior_cingulate_cortex_BA24	0.981198	0.474308
FIBIN	0.604083	Muscle_Skeletal	0.981198	-0.518538
CCP110	0.604254	Muscle_Skeletal	0.981198	0.518293
C5	0.604408	Muscle_Skeletal	0.981198	0.518072
NBEAL2	0.604468	Muscle_Skeletal	0.981198	-0.517986
RP11-479O9.4	0.604468	Muscle_Skeletal	0.981198	0.517986
LDOC1L	0.604468	Muscle_Skeletal	0.981198	-0.517986
LINC01600	0.654257	Thyroid	0.9812	-0.447856
SCYL3	0.654356	Thyroid	0.9812	-0.447719
SCARA3	0.654405	Thyroid	0.9812	-0.447651
SMYD3	0.60085	Brain_Cerebellar_Hemisphere	0.981204	-0.523179
CD22	0.732468	Prostate	0.981208	-0.341845
TXLNA	0.732522	Prostate	0.981208	0.341772
UQCRFS1	0.746382	Nerve_Tibial	0.98121	0.323413
LRRC34	0.746425	Nerve_Tibial	0.98121	-0.323356
RP11-389G6.3	0.746436	Nerve_Tibial	0.98121	0.323342
RP11-1070N10.3	0.605245	Breast_Mammary_Tissue	0.981217	0.516872
TIGD4	0.731841	smultixcan	0.981218	-0.202099
CCDC36	0.663938	Colon_Sigmoid	0.981222	-0.434483
C1GALT1	0.663986	Colon_Sigmoid	0.981222	-0.434416
PPM1A	0.754791	Uterus	0.981222	0.312329
ANKRD28	0.754875	Uterus	0.981222	-0.312217
ZNF70	0.75505	Uterus	0.981222	-0.311987
RP11-109E12.1	0.755277	Uterus	0.981222	-0.311688
LYSMD2	0.755318	Uterus	0.981222	0.311635
CAD	0.755349	Uterus	0.981222	-0.311594
GAL3ST1	0.755349	Uterus	0.981222	0.311594
F11	0.755349	Uterus	0.981222	0.311594
SUMF2	0.755466	Uterus	0.981222	-0.31144
AC003090.1	0.755541	Uterus	0.981222	0.311341
OSTN	0.755604	Uterus	0.981222	0.311258
FICD	0.755716	Uterus	0.981222	-0.311111
LEKR1	0.755787	Uterus	0.981222	0.311018
RTP5	0.755797	Uterus	0.981222	-0.311005
KIF3A	0.755944	Uterus	0.981222	-0.310811
PPEF2	0.755944	Uterus	0.981222	-0.310811
ZSCAN12	0.756282	Uterus	0.981222	0.310367
MPND	0.756299	Uterus	0.981222	0.310345
HBP1	0.756299	Uterus	0.981222	0.310345
IFI27L1	0.756528	Uterus	0.981222	-0.310044
GCHFR	0.756781	Uterus	0.981222	0.309711
VRK2	0.75688	Uterus	0.981222	0.30958
MYCBP2	0.756926	Uterus	0.981222	-0.30952
C8orf89	0.7572	Uterus	0.981222	0.30916
DLGAP1	0.757293	Uterus	0.981222	-0.309038
GDAP2	0.757447	Uterus	0.981222	-0.308835
MPZL3	0.757456	Uterus	0.981222	-0.308824
HIST1H2BH	0.757456	Uterus	0.981222	0.308824
HELZ	0.757531	Uterus	0.981222	0.308725
VPS13C	0.757531	Uterus	0.981222	0.308725
MTCH2	0.757594	Uterus	0.981222	-0.308642
IFT46	0.757621	Uterus	0.981222	0.308607
USP2	0.757694	Uterus	0.981222	0.308511
ZNF358	0.757927	Uterus	0.981222	-0.308204
BLOC1S1	0.758114	Uterus	0.981222	0.307958
GALNT10	0.758316	Uterus	0.981222	-0.307692
PARK7	0.758316	Uterus	0.981222	0.307692
ARNT2	0.758463	Uterus	0.981222	-0.3075
SRSF7	0.758811	Uterus	0.981222	-0.307042
TAF1A	0.758816	Uterus	0.981222	0.307036
NCALD	0.758896	Uterus	0.981222	-0.306931
RASA1	0.759035	Uterus	0.981222	-0.306748
DDX58	0.759077	Uterus	0.981222	-0.306694
NPC1	0.759077	Uterus	0.981222	0.306693
PPA1	0.759174	Uterus	0.981222	-0.306565
C19orf43	0.759437	Uterus	0.981222	0.30622
CCDC74A	0.75944	Uterus	0.981222	0.306216
LSM5	0.759511	Uterus	0.981222	0.306122
GABPB1	0.759744	Uterus	0.981222	0.305817
ACOX1	0.759754	Uterus	0.981222	-0.305804
CLPB	0.759863	Uterus	0.981222	-0.30566
FCN1	0.759943	Uterus	0.981222	-0.305556
APOBEC2	0.759943	Uterus	0.981222	0.305556
LA16c-325D7.2	0.759988	Uterus	0.981222	-0.305496
MYOC	0.759997	Uterus	0.981222	-0.305484
ZDHHC14	0.760408	Uterus	0.981222	0.304945
METTL14	0.760525	Uterus	0.981222	0.304791
LGMN	0.760644	Uterus	0.981222	0.304636
TRIQK	0.760684	Uterus	0.981222	-0.304582
PLEKHO2	0.760827	Uterus	0.981222	-0.304395
LINC00342	0.760863	Uterus	0.981222	0.304348
ANKRD37	0.760863	Uterus	0.981222	-0.304348
FOXL1	0.760884	Uterus	0.981222	0.30432
CCNT1	0.761087	Uterus	0.981222	0.304054
OSBPL9	0.761282	Uterus	0.981222	0.303797
AFDN-AS1	0.761375	Uterus	0.981222	0.303675
GEMIN6	0.761548	Uterus	0.981222	-0.303448
CARS2	0.761548	Uterus	0.981222	-0.303448
ZNF439	0.761585	Uterus	0.981222	-0.3034
MATK	0.761607	Uterus	0.981222	-0.303371
ISCA1	0.761874	Uterus	0.981222	0.303021
C1orf145	0.762029	Uterus	0.981222	-0.302817
TOR3A	0.762029	Uterus	0.981222	-0.302817
DHDH	0.762291	Uterus	0.981222	-0.302474
ATP5C1	0.762294	Uterus	0.981222	-0.302469
KLHDC8B	0.762323	Uterus	0.981222	0.302431
SPTLC1	0.762332	Uterus	0.981222	0.302419
ACADS	0.762392	Uterus	0.981222	-0.302341
MTX2	0.76244	Uterus	0.981222	0.302278
LINC00920	0.762559	Uterus	0.981222	-0.302122
MRPS16	0.762644	Uterus	0.981222	-0.302011
FOXF1	0.762803	Uterus	0.981222	0.301802
SLC8B1	0.763056	Uterus	0.981222	0.301471
TERF2	0.76316	Uterus	0.981222	-0.301333
AP3D1	0.763187	Uterus	0.981222	-0.301299
MAP4	0.763199	Uterus	0.981222	-0.301282
DDI2	0.763268	Uterus	0.981222	-0.301192
GULP1	0.763357	Uterus	0.981222	-0.301075
SNAP29	0.763387	Uterus	0.981222	0.301036
ATP6V0D1	0.763412	Uterus	0.981222	0.301003
SPATA1	0.763434	Uterus	0.981222	0.300974
SPN	0.763531	Uterus	0.981222	0.300847
CLUL1	0.763578	Uterus	0.981222	0.300785
RRM2	0.763624	Uterus	0.981222	-0.300726
HCFC1R1	0.763679	Uterus	0.981222	-0.300654
THOC6	0.763679	Uterus	0.981222	-0.300654
TRH	0.763682	Uterus	0.981222	0.300649
SUSD6	0.763709	Uterus	0.981222	-0.300613
RABEP1	0.763782	Uterus	0.981222	0.300518
RP11-535M15.1	0.763801	Uterus	0.981222	-0.300493
TP53AIP1	0.764177	Uterus	0.981222	0.3
RAB22A	0.764347	Uterus	0.981222	0.299777
CLK3	0.764404	Uterus	0.981222	-0.299703
DOK1	0.764404	Uterus	0.981222	0.299703
CALD1	0.764523	Uterus	0.981222	0.299547
NUBP1	0.764529	Uterus	0.981222	-0.299539
RP11-51J9.6	0.764598	Uterus	0.981222	-0.299449
FARSA	0.764696	Uterus	0.981222	0.29932
BCHE	0.764778	Uterus	0.981222	0.299213
PHYHD1	0.764801	Uterus	0.981222	-0.299183
LINC01116	0.764918	Uterus	0.981222	-0.299029
MTUS1	0.764964	Uterus	0.981222	0.298969
HDHD5	0.765019	Uterus	0.981222	-0.298897
PLPP5	0.765042	Uterus	0.981222	-0.298866
ATG7	0.765054	Uterus	0.981222	0.298851
TIPIN	0.765119	Uterus	0.981222	-0.298766
RP11-890B15.3	0.765125	Uterus	0.981222	-0.298758
RP11-356O9.1	0.765168	Uterus	0.981222	-0.298701
DOHH	0.765237	Uterus	0.981222	-0.298611
KSR1	0.765294	Uterus	0.981222	-0.298536
IFT74	0.765801	Uterus	0.981222	0.297872
SLC30A3	0.765919	Uterus	0.981222	-0.297718
RPL13	0.765952	Uterus	0.981222	0.297674
HDHD2	0.765997	Uterus	0.981222	0.297615
TEX29	0.766162	Uterus	0.981222	0.2974
VPS13D	0.766312	Uterus	0.981222	-0.297203
ZNF44	0.766404	Uterus	0.981222	0.297082
ZNF573	0.766639	Uterus	0.981222	-0.296774
GLIS1	0.766879	Uterus	0.981222	-0.29646
SCUBE2	0.767004	Uterus	0.981222	0.296296
HOGA1	0.767004	Uterus	0.981222	0.296296
GZMM	0.767004	Uterus	0.981222	-0.296296
TLE3	0.767047	Uterus	0.981222	-0.29624
KCNJ1	0.767162	Uterus	0.981222	-0.296089
BUB1	0.767402	Uterus	0.981222	-0.295775
CKLF	0.767647	Uterus	0.981222	0.295455
TK2	0.767647	Uterus	0.981222	0.295455
RP11-7F18.2	0.767763	Uterus	0.981222	-0.295302
GPHN	0.767969	Uterus	0.981222	0.295033
NOC4L	0.768004	Uterus	0.981222	-0.294987
SIRT3	0.768014	Uterus	0.981222	-0.294974
IKZF2	0.768021	Uterus	0.981222	0.294964
PDS5A	0.768033	Uterus	0.981222	0.294948
CCDC190	0.768561	Uterus	0.981222	-0.294258
CNP	0.768949	Uterus	0.981222	-0.29375
CBX6	0.768971	Uterus	0.981222	0.293721
ZNF420	0.768982	Uterus	0.981222	0.293706
CRMP1	0.769188	Uterus	0.981222	-0.293437
TIAM1	0.769316	Uterus	0.981222	-0.293269
RP11-286N22.8	0.769316	Uterus	0.981222	-0.293269
SEC61G	0.769327	Uterus	0.981222	-0.293255
FBLN5	0.769491	Uterus	0.981222	-0.29304
TMTC4	0.769631	Uterus	0.981222	-0.292857
CNOT6	0.769653	Uterus	0.981222	0.292829
RPP30	0.769864	Uterus	0.981222	-0.292553
SLC1A7	0.770105	Uterus	0.981222	0.292237
PARP6	0.7703	Uterus	0.981222	-0.291983
AP1AR	0.770309	Uterus	0.981222	0.291971
SLC25A39	0.770309	Uterus	0.981222	0.291971
QTRT2	0.770505	Uterus	0.981222	-0.291715
MGAT1	0.770542	Uterus	0.981222	-0.291667
UBE2E2	0.770542	Uterus	0.981222	-0.291667
ARMT1	0.770615	Uterus	0.981222	0.29157
CTC-281F24.5	0.770628	Uterus	0.981222	0.291553
LCA5L	0.770653	Uterus	0.981222	-0.291521
BTNL8	0.770837	Uterus	0.981222	-0.29128
RP11-181C3.1	0.77099	Uterus	0.981222	-0.29108
DNAJC18	0.77128	Uterus	0.981222	0.290701
FAM217B	0.771373	Uterus	0.981222	0.290579
SYCP2	0.771373	Uterus	0.981222	0.290579
TAC3	0.771388	Uterus	0.981222	-0.29056
KANSL2	0.771403	Uterus	0.981222	-0.290541
MGST1	0.771463	Uterus	0.981222	0.290462
OVOL2	0.771488	Uterus	0.981222	0.290429
NELFCD	0.771569	Uterus	0.981222	0.290323
SLTM	0.771569	Uterus	0.981222	0.290323
CCDC33	0.771569	Uterus	0.981222	0.290323
IKZF3	0.771722	Uterus	0.981222	-0.290123
COL11A1	0.771862	Uterus	0.981222	0.289941
SCRG1	0.771927	Uterus	0.981222	-0.289855
SGMS1	0.771927	Uterus	0.981222	-0.289855
PGAM5	0.771947	Uterus	0.981222	0.289829
NUDT2	0.771999	Uterus	0.981222	-0.289762
CEP104	0.772009	Uterus	0.981222	0.289748
C7orf34	0.772059	Uterus	0.981222	-0.289683
ING1	0.77208	Uterus	0.981222	-0.289655
RP11-38G5.4	0.772111	Uterus	0.981222	0.289615
ATAD2B	0.772112	Uterus	0.981222	0.289614
CTC-534A2.2	0.772198	Uterus	0.981222	-0.289501
SPCS3	0.772219	Uterus	0.981222	0.289474
LA16c-385E7.1	0.772219	Uterus	0.981222	0.289474
ANO7	0.772226	Uterus	0.981222	-0.289464
ROR1	0.772385	Uterus	0.981222	0.289256
KLHL23	0.772396	Uterus	0.981222	-0.289242
RP11-168L7.1	0.772462	Uterus	0.981222	-0.289157
CLSTN1	0.772477	Uterus	0.981222	-0.289137
MXRA8	0.772568	Uterus	0.981222	-0.289017
TRMT13	0.772588	Uterus	0.981222	-0.288991
NTAN1	0.772624	Uterus	0.981222	0.288945
PNN	0.772666	Uterus	0.981222	-0.288889
FYTTD1	0.77281	Uterus	0.981222	-0.288701
INPP5E	0.772845	Uterus	0.981222	-0.288656
KLHDC4	0.772865	Uterus	0.981222	0.28863
IPO7	0.772973	Uterus	0.981222	-0.288489
RP11-452H21.4	0.772993	Uterus	0.981222	-0.288462
CTD-2302E22.6	0.773141	Uterus	0.981222	-0.288268
NPHP3	0.773167	Uterus	0.981222	-0.288235
LIME1	0.811971	Artery_Coronary	0.981223	0.237884
MRGPRE	0.66336	Brain_Cerebellum	0.981226	0.435279
REEP6	0.663401	Brain_Cerebellum	0.981226	0.435223
SMIM12	0.706632	Small_Intestine_Terminal_Ileum	0.981226	0.376384
NBEA	0.706982	Small_Intestine_Terminal_Ileum	0.981226	0.375912
PLN	0.70711	Small_Intestine_Terminal_Ileum	0.981226	-0.37574
ASAP3	0.70711	Small_Intestine_Terminal_Ileum	0.981226	0.37574
PGR	0.707255	Small_Intestine_Terminal_Ileum	0.981226	0.375546
CFLAR	0.707494	Small_Intestine_Terminal_Ileum	0.981226	0.375224
CENPC	0.707651	Small_Intestine_Terminal_Ileum	0.981226	0.375013
ATP6V0B	0.70766	Small_Intestine_Terminal_Ileum	0.981226	-0.375
HTATIP2	0.70766	Small_Intestine_Terminal_Ileum	0.981226	0.375
RAD51AP1	0.70766	Small_Intestine_Terminal_Ileum	0.981226	-0.375
ARL11	0.70766	Small_Intestine_Terminal_Ileum	0.981226	-0.375
MTRNR2L8	0.707847	Small_Intestine_Terminal_Ileum	0.981226	0.37475
GJA4	0.708101	Small_Intestine_Terminal_Ileum	0.981226	0.374408
ARPC5L	0.708253	Small_Intestine_Terminal_Ileum	0.981226	0.374204
RP5-984P4.6	0.708381	Small_Intestine_Terminal_Ileum	0.981226	0.374031
RNF149	0.708701	Small_Intestine_Terminal_Ileum	0.981226	-0.373602
SFXN2	0.708729	Small_Intestine_Terminal_Ileum	0.981226	0.373563
SMIM25	0.708805	Small_Intestine_Terminal_Ileum	0.981226	0.373461
SEC22A	0.708838	Small_Intestine_Terminal_Ileum	0.981226	0.373418
GALNT16	0.7089	Small_Intestine_Terminal_Ileum	0.981226	-0.373333
CTC-241N9.1	0.70897	Small_Intestine_Terminal_Ileum	0.981226	-0.373239
SRRM2	0.709003	Small_Intestine_Terminal_Ileum	0.981226	-0.373195
FUBP1	0.70903	Small_Intestine_Terminal_Ileum	0.981226	-0.373159
TSHZ2	0.709057	Small_Intestine_Terminal_Ileum	0.981226	-0.373123
RP11-863P13.5	0.709086	Small_Intestine_Terminal_Ileum	0.981226	0.373083
LHX4	0.709334	Small_Intestine_Terminal_Ileum	0.981226	-0.372751
LRAT	0.709363	Small_Intestine_Terminal_Ileum	0.981226	0.372712
C12orf54	0.709378	Small_Intestine_Terminal_Ileum	0.981226	0.372692
SMCO3	0.709697	Small_Intestine_Terminal_Ileum	0.981226	-0.372263
KIF15	0.709727	Small_Intestine_Terminal_Ileum	0.981226	-0.372222
TDRKH	0.709839	Small_Intestine_Terminal_Ileum	0.981226	-0.372072
RASA4	0.709945	Small_Intestine_Terminal_Ileum	0.981226	0.37193
ZNF317	0.709967	Small_Intestine_Terminal_Ileum	0.981226	0.371901
CD226	0.70999	Small_Intestine_Terminal_Ileum	0.981226	0.371869
TBC1D30	0.710259	Small_Intestine_Terminal_Ileum	0.981226	0.371508
TTC17	0.710568	Small_Intestine_Terminal_Ileum	0.981226	-0.371094
RHBDL2	0.710586	Small_Intestine_Terminal_Ileum	0.981226	0.371069
SLC10A4	0.710586	Small_Intestine_Terminal_Ileum	0.981226	-0.371069
ETNK2	0.710662	Small_Intestine_Terminal_Ileum	0.981226	0.370968
HIST1H3E	0.711029	Small_Intestine_Terminal_Ileum	0.981226	0.370475
AREL1	0.711286	Small_Intestine_Terminal_Ileum	0.981226	-0.37013
FCF1	0.711286	Small_Intestine_Terminal_Ileum	0.981226	0.37013
EME1	0.711706	Small_Intestine_Terminal_Ileum	0.981226	0.369565
AIFM3	0.711772	Small_Intestine_Terminal_Ileum	0.981226	-0.369478
STRBP	0.711891	Small_Intestine_Terminal_Ileum	0.981226	0.369318
SYTL2	0.711916	Small_Intestine_Terminal_Ileum	0.981226	0.369284
PWP1	0.712033	Small_Intestine_Terminal_Ileum	0.981226	0.369128
PLAC8L1	0.712112	Small_Intestine_Terminal_Ileum	0.981226	0.369021
AZU1	0.712281	Small_Intestine_Terminal_Ileum	0.981226	0.368794
AGRN	0.712506	Small_Intestine_Terminal_Ileum	0.981226	-0.368492
MARCO	0.712686	Small_Intestine_Terminal_Ileum	0.981226	-0.368251
TMEM234	0.712723	Small_Intestine_Terminal_Ileum	0.981226	-0.368201
EIF3I	0.712723	Small_Intestine_Terminal_Ileum	0.981226	0.368201
YIPF4	0.712723	Small_Intestine_Terminal_Ileum	0.981226	-0.368201
RP11-466F5.10	0.712731	Small_Intestine_Terminal_Ileum	0.981226	0.368191
RP11-554D14.8	0.712807	Small_Intestine_Terminal_Ileum	0.981226	0.368088
PLS1	0.71281	Small_Intestine_Terminal_Ileum	0.981226	0.368085
SSR2	0.713066	Small_Intestine_Terminal_Ileum	0.981226	-0.367742
ZNF141	0.71323	Small_Intestine_Terminal_Ileum	0.981226	-0.367521
MYLK2	0.713291	Small_Intestine_Terminal_Ileum	0.981226	-0.36744
GOLPH3	0.713416	Small_Intestine_Terminal_Ileum	0.981226	-0.367273
CTD-2054N24.2	0.713501	Small_Intestine_Terminal_Ileum	0.981226	-0.367158
LEPROTL1	0.71352	Small_Intestine_Terminal_Ileum	0.981226	0.367133
AKIRIN1	0.713641	Small_Intestine_Terminal_Ileum	0.981226	-0.36697
RP11-212I21.5	0.713689	Small_Intestine_Terminal_Ileum	0.981226	-0.366907
AC008592.4	0.713827	Small_Intestine_Terminal_Ileum	0.981226	-0.366722
RNF125	0.714082	Small_Intestine_Terminal_Ileum	0.981226	-0.366379
SLC3A2	0.714408	Small_Intestine_Terminal_Ileum	0.981226	0.365942
CTA-126B4.7	0.714474	Small_Intestine_Terminal_Ileum	0.981226	0.365854
PARP12	0.714567	Small_Intestine_Terminal_Ileum	0.981226	0.365729
MX1	0.714662	Small_Intestine_Terminal_Ileum	0.981226	-0.365601
WDR19	0.714754	Small_Intestine_Terminal_Ileum	0.981226	0.365479
ENGASE	0.714759	Small_Intestine_Terminal_Ileum	0.981226	-0.365472
XRN2	0.71491	Small_Intestine_Terminal_Ileum	0.981226	-0.365269
NOL9	0.714949	Small_Intestine_Terminal_Ileum	0.981226	-0.365217
CADPS	0.715124	Small_Intestine_Terminal_Ileum	0.981226	0.364983
SMUG1	0.715139	Small_Intestine_Terminal_Ileum	0.981226	-0.364964
COQ6	0.715139	Small_Intestine_Terminal_Ileum	0.981226	0.364964
LINC01598	0.715139	Small_Intestine_Terminal_Ileum	0.981226	0.364964
RP11-834C11.11	0.715139	Small_Intestine_Terminal_Ileum	0.981226	0.364964
C12orf60	0.715139	Small_Intestine_Terminal_Ileum	0.981226	-0.364964
TWF2	0.715139	Small_Intestine_Terminal_Ileum	0.981226	-0.364964
RP11-209E8.1	0.715139	Small_Intestine_Terminal_Ileum	0.981226	-0.364964
SMCHD1	0.715295	Small_Intestine_Terminal_Ileum	0.981226	-0.364754
GNB1	0.715422	Small_Intestine_Terminal_Ileum	0.981226	-0.364583
RP11-150D20.5	0.715495	Small_Intestine_Terminal_Ileum	0.981226	-0.364486
AC073283.4	0.71561	Small_Intestine_Terminal_Ileum	0.981226	0.364332
PNPLA2	0.715645	Small_Intestine_Terminal_Ileum	0.981226	-0.364286
LURAP1	0.715645	Small_Intestine_Terminal_Ileum	0.981226	-0.364286
AMIGO2	0.715706	Small_Intestine_Terminal_Ileum	0.981226	0.364204
RRAGA	0.715781	Small_Intestine_Terminal_Ileum	0.981226	0.364103
SNX31	0.715877	Small_Intestine_Terminal_Ileum	0.981226	0.363975
ZNF8	0.715904	Small_Intestine_Terminal_Ileum	0.981226	-0.363938
THEM4	0.716082	Small_Intestine_Terminal_Ileum	0.981226	0.3637
ECSIT	0.71613	Small_Intestine_Terminal_Ileum	0.981226	-0.363636
LZTS2	0.71613	Small_Intestine_Terminal_Ileum	0.981226	0.363636
TMED4	0.716297	Small_Intestine_Terminal_Ileum	0.981226	0.363412
AC006129.1	0.716384	Small_Intestine_Terminal_Ileum	0.981226	-0.363296
PRICKLE2	0.716531	Small_Intestine_Terminal_Ileum	0.981226	-0.363098
CSNK1A1	0.716586	Small_Intestine_Terminal_Ileum	0.981226	0.363025
RASA2	0.716595	Small_Intestine_Terminal_Ileum	0.981226	-0.363014
HIST1H2BC	0.716613	Small_Intestine_Terminal_Ileum	0.981226	0.362989
HIST1H2AC	0.716613	Small_Intestine_Terminal_Ileum	0.981226	-0.362989
CERS6	0.716704	Small_Intestine_Terminal_Ileum	0.981226	0.362867
MUC5B	0.716833	Small_Intestine_Terminal_Ileum	0.981226	-0.362694
RP11-461O7.1	0.716982	Small_Intestine_Terminal_Ileum	0.981226	-0.362495
RP11-110I1.14	0.717133	Small_Intestine_Terminal_Ileum	0.981226	0.362293
TOB1	0.717194	Small_Intestine_Terminal_Ileum	0.981226	-0.362212
ABHD13	0.717218	Small_Intestine_Terminal_Ileum	0.981226	-0.362179
CSPP1	0.71724	Small_Intestine_Terminal_Ileum	0.981226	-0.36215
TOR3A	0.717301	Small_Intestine_Terminal_Ileum	0.981226	-0.362069
ATP2B1-AS1	0.717359	Small_Intestine_Terminal_Ileum	0.981226	0.361991
ANKRA2	0.717366	Small_Intestine_Terminal_Ileum	0.981226	0.361982
LTN1	0.717373	Small_Intestine_Terminal_Ileum	0.981226	-0.361971
MFSD13A	0.717402	Small_Intestine_Terminal_Ileum	0.981226	0.361933
SPDL1	0.717416	Small_Intestine_Terminal_Ileum	0.981226	-0.361914
PTK6	0.717456	Small_Intestine_Terminal_Ileum	0.981226	-0.36186
ESRRB	0.717575	Small_Intestine_Terminal_Ileum	0.981226	0.361702
QPRT	0.717575	Small_Intestine_Terminal_Ileum	0.981226	0.361702
DPM3	0.717673	Small_Intestine_Terminal_Ileum	0.981226	0.36157
ZBTB47	0.717724	Small_Intestine_Terminal_Ileum	0.981226	-0.361502
PPP2R5C	0.717742	Small_Intestine_Terminal_Ileum	0.981226	0.361478
CKMT1A	0.717766	Small_Intestine_Terminal_Ileum	0.981226	-0.361446
PI4KA	0.717768	Small_Intestine_Terminal_Ileum	0.981226	-0.361443
ASPHD2	0.717802	Small_Intestine_Terminal_Ileum	0.981226	0.361398
RP11-61L19.2	0.717961	Small_Intestine_Terminal_Ileum	0.981226	0.361185
DISP1	0.718016	Small_Intestine_Terminal_Ileum	0.981226	0.361111
RALBP1	0.718103	Small_Intestine_Terminal_Ileum	0.981226	0.360996
TARS2	0.718103	Small_Intestine_Terminal_Ileum	0.981226	0.360996
DCXR	0.71823	Small_Intestine_Terminal_Ileum	0.981226	-0.360825
PTAFR	0.718495	Small_Intestine_Terminal_Ileum	0.981226	0.360471
MYCBP2	0.718604	Small_Intestine_Terminal_Ileum	0.981226	-0.360325
RBM43	0.718627	Small_Intestine_Terminal_Ileum	0.981226	-0.360294
NDUFB6	0.718661	Small_Intestine_Terminal_Ileum	0.981226	-0.360248
GDPD5	0.71872	Small_Intestine_Terminal_Ileum	0.981226	-0.36017
HIST1H2BF	0.718758	Small_Intestine_Terminal_Ileum	0.981226	0.360119
ANKS3	0.719062	Small_Intestine_Terminal_Ileum	0.981226	-0.359712
ELOVL3	0.719125	Small_Intestine_Terminal_Ileum	0.981226	-0.359629
EDN3	0.719142	Small_Intestine_Terminal_Ileum	0.981226	0.359606
RHOV	0.719183	Small_Intestine_Terminal_Ileum	0.981226	0.359551
AKAP13	0.719365	Small_Intestine_Terminal_Ileum	0.981226	-0.359307
LRCOL1	0.719461	Small_Intestine_Terminal_Ileum	0.981226	0.359179
DTWD1	0.719552	Small_Intestine_Terminal_Ileum	0.981226	-0.359058
HEPACAM	0.719664	Small_Intestine_Terminal_Ileum	0.981226	-0.358908
HBZ	0.719841	Small_Intestine_Terminal_Ileum	0.981226	-0.358671
RP11-379F4.6	0.719976	Small_Intestine_Terminal_Ileum	0.981226	0.358491
AQP8	0.720019	Small_Intestine_Terminal_Ileum	0.981226	-0.358434
FOLR1	0.720027	Small_Intestine_Terminal_Ileum	0.981226	0.358423
SRGAP1	0.720088	Small_Intestine_Terminal_Ileum	0.981226	0.358342
FRG1	0.720262	Small_Intestine_Terminal_Ileum	0.981226	-0.358108
ZNF23	0.720262	Small_Intestine_Terminal_Ileum	0.981226	-0.358108
CTD-2541J13.1	0.720284	Small_Intestine_Terminal_Ileum	0.981226	-0.358079
DDRGK1	0.720377	Small_Intestine_Terminal_Ileum	0.981226	0.357955
SLC11A2	0.720478	Small_Intestine_Terminal_Ileum	0.981226	-0.35782
SLX4IP	0.720524	Small_Intestine_Terminal_Ileum	0.981226	-0.357759
LIAS	0.720553	Small_Intestine_Terminal_Ileum	0.981226	-0.357719
MSX1	0.720661	Small_Intestine_Terminal_Ileum	0.981226	-0.357576
OSBPL8	0.72072	Small_Intestine_Terminal_Ileum	0.981226	0.357497
ZNF439	0.720728	Small_Intestine_Terminal_Ileum	0.981226	-0.357486
PROZ	0.720985	Small_Intestine_Terminal_Ileum	0.981226	0.357143
YTHDC2	0.721161	Small_Intestine_Terminal_Ileum	0.981226	-0.356908
ERGIC2	0.721165	Small_Intestine_Terminal_Ileum	0.981226	0.356903
ZC3H7A	0.721184	Small_Intestine_Terminal_Ileum	0.981226	-0.356877
HDHD3	0.72124	Small_Intestine_Terminal_Ileum	0.981226	0.356803
GLI4	0.721254	Small_Intestine_Terminal_Ileum	0.981226	0.356784
RGMB	0.721359	Small_Intestine_Terminal_Ileum	0.981226	-0.356643
SAP30BP	0.721359	Small_Intestine_Terminal_Ileum	0.981226	0.356643
PIWIL2	0.721359	Small_Intestine_Terminal_Ileum	0.981226	-0.356643
SLC6A6	0.721399	Small_Intestine_Terminal_Ileum	0.981226	-0.356589
USP20	0.721653	Small_Intestine_Terminal_Ileum	0.981226	0.35625
FAM135B	0.721717	Small_Intestine_Terminal_Ileum	0.981226	-0.356164
SYT6	0.721891	Small_Intestine_Terminal_Ileum	0.981226	-0.355932
ATP6V0E2	0.721911	Small_Intestine_Terminal_Ileum	0.981226	-0.355905
UFSP1	0.721923	Small_Intestine_Terminal_Ileum	0.981226	0.35589
UTP15	0.722194	Small_Intestine_Terminal_Ileum	0.981226	0.355529
C1orf210	0.722311	Small_Intestine_Terminal_Ileum	0.981226	-0.355372
SOWAHC	0.722535	Small_Intestine_Terminal_Ileum	0.981226	-0.355072
AXDND1	0.722673	Small_Intestine_Terminal_Ileum	0.981226	0.354888
TMPRSS11B	0.722778	Small_Intestine_Terminal_Ileum	0.981226	0.354749
LIFR	0.722873	Small_Intestine_Terminal_Ileum	0.981226	0.354622
ITGAM	0.722882	Small_Intestine_Terminal_Ileum	0.981226	0.35461
CDHR3	0.722891	Small_Intestine_Terminal_Ileum	0.981226	0.354598
LINC00939	0.72294	Small_Intestine_Terminal_Ileum	0.981226	0.354532
TRIM16L	0.722965	Small_Intestine_Terminal_Ileum	0.981226	-0.354499
GPX8	0.723016	Small_Intestine_Terminal_Ileum	0.981226	0.35443
ATF2	0.723125	Small_Intestine_Terminal_Ileum	0.981226	-0.354286
ZMYND12	0.723218	Small_Intestine_Terminal_Ileum	0.981226	0.354161
TYMP	0.723311	Small_Intestine_Terminal_Ileum	0.981226	0.354037
LRPPRC	0.723324	Small_Intestine_Terminal_Ileum	0.981226	-0.35402
EPS15	0.723389	Small_Intestine_Terminal_Ileum	0.981226	-0.353933
KB-226F1.2	0.723412	Small_Intestine_Terminal_Ileum	0.981226	-0.353902
SCART1	0.723504	Small_Intestine_Terminal_Ileum	0.981226	-0.353779
CNRIP1	0.723561	Small_Intestine_Terminal_Ileum	0.981226	0.353704
IFT88	0.723625	Small_Intestine_Terminal_Ileum	0.981226	0.353618
LMO4	0.72366	Small_Intestine_Terminal_Ileum	0.981226	0.353571
IKZF5	0.723738	Small_Intestine_Terminal_Ileum	0.981226	0.353468
ACADSB	0.723738	Small_Intestine_Terminal_Ileum	0.981226	-0.353468
ZNF148	0.723893	Small_Intestine_Terminal_Ileum	0.981226	0.353261
CFAP44	0.723953	Small_Intestine_Terminal_Ileum	0.981226	-0.353181
RP11-42O15.3	0.723955	Small_Intestine_Terminal_Ileum	0.981226	0.353179
FGF11	0.724099	Small_Intestine_Terminal_Ileum	0.981226	-0.352985
STAM	0.724284	Small_Intestine_Terminal_Ileum	0.981226	-0.35274
IFT22	0.72459	Small_Intestine_Terminal_Ileum	0.981226	-0.352332
HSPBAP1	0.724705	Small_Intestine_Terminal_Ileum	0.981226	0.352178
PELI3	0.724754	Small_Intestine_Terminal_Ileum	0.981226	0.352113
ZBP1	0.724909	Small_Intestine_Terminal_Ileum	0.981226	-0.351906
FAM109B	0.724945	Small_Intestine_Terminal_Ileum	0.981226	0.351858
NADK	0.725202	Small_Intestine_Terminal_Ileum	0.981226	0.351515
HPS4	0.725217	Small_Intestine_Terminal_Ileum	0.981226	-0.351495
SLC2A9	0.725325	Small_Intestine_Terminal_Ileum	0.981226	0.351351
AC115522.3	0.725339	Small_Intestine_Terminal_Ileum	0.981226	-0.351332
FOXA2	0.725424	Small_Intestine_Terminal_Ileum	0.981226	0.35122
FAM124A	0.725455	Small_Intestine_Terminal_Ileum	0.981226	0.351178
ABCB1	0.725496	Small_Intestine_Terminal_Ileum	0.981226	0.351124
RRAGD	0.725514	Small_Intestine_Terminal_Ileum	0.981226	-0.351099
RAG1	0.72554	Small_Intestine_Terminal_Ileum	0.981226	-0.351064
TDO2	0.725696	Small_Intestine_Terminal_Ileum	0.981226	-0.350857
SSUH2	0.725851	Small_Intestine_Terminal_Ileum	0.981226	-0.350649
WARS	0.725907	Small_Intestine_Terminal_Ileum	0.981226	0.350575
GSR	0.725907	Small_Intestine_Terminal_Ileum	0.981226	-0.350575
UNC80	0.725912	Small_Intestine_Terminal_Ileum	0.981226	-0.350569
ACAP3	0.7261	Small_Intestine_Terminal_Ileum	0.981226	0.350318
GPCPD1	0.726138	Small_Intestine_Terminal_Ileum	0.981226	0.350267
SEC14L2	0.726277	Small_Intestine_Terminal_Ileum	0.981226	-0.350083
TMEM223	0.726306	Small_Intestine_Terminal_Ileum	0.981226	-0.350044
RP11-384K6.8	0.726335	Small_Intestine_Terminal_Ileum	0.981226	0.350004
ITIH3	0.726339	Small_Intestine_Terminal_Ileum	0.981226	0.35
EDEM1	0.726339	Small_Intestine_Terminal_Ileum	0.981226	-0.35
CYP2R1	0.726339	Small_Intestine_Terminal_Ileum	0.981226	-0.35
CATSPER2	0.726339	Small_Intestine_Terminal_Ileum	0.981226	0.35
LTBP1	0.726544	Small_Intestine_Terminal_Ileum	0.981226	-0.349727
PIGN	0.726546	Small_Intestine_Terminal_Ileum	0.981226	-0.349724
TRIM26	0.726711	Small_Intestine_Terminal_Ileum	0.981226	0.349504
CTD-2007L18.5	0.726712	Small_Intestine_Terminal_Ileum	0.981226	0.349502
HMGXB3	0.726742	Small_Intestine_Terminal_Ileum	0.981226	0.349462
APH1A	0.726758	Small_Intestine_Terminal_Ileum	0.981226	-0.349442
RP11-443C10.1	0.726959	Small_Intestine_Terminal_Ileum	0.981226	0.349174
GAS8	0.727005	Small_Intestine_Terminal_Ileum	0.981226	0.349112
LA16c-380H5.3	0.727259	Small_Intestine_Terminal_Ileum	0.981226	0.348774
SLC22A18AS	0.727326	Small_Intestine_Terminal_Ileum	0.981226	-0.348684
DMAP1	0.727604	Small_Intestine_Terminal_Ileum	0.981226	0.348315
IQGAP3	0.727827	Small_Intestine_Terminal_Ileum	0.981226	0.348018
CTC-543D15.8	0.727929	Small_Intestine_Terminal_Ileum	0.981226	0.347882
DMKN	0.728202	Small_Intestine_Terminal_Ileum	0.981226	0.347518
LPIN1	0.728202	Small_Intestine_Terminal_Ileum	0.981226	0.347518
STRC	0.728277	Small_Intestine_Terminal_Ileum	0.981226	-0.347418
RP11-138A9.1	0.728381	Small_Intestine_Terminal_Ileum	0.981226	0.34728
CYP4F3	0.728424	Small_Intestine_Terminal_Ileum	0.981226	-0.347222
C1orf50	0.728424	Small_Intestine_Terminal_Ileum	0.981226	0.347222
ANKRD2	0.728424	Small_Intestine_Terminal_Ileum	0.981226	-0.347222
GPR179	0.728546	Small_Intestine_Terminal_Ileum	0.981226	-0.34706
GFM1	0.728637	Small_Intestine_Terminal_Ileum	0.981226	-0.346939
TRAP1	0.728637	Small_Intestine_Terminal_Ileum	0.981226	0.346939
NR1H3	0.728672	Small_Intestine_Terminal_Ileum	0.981226	-0.346892
MPST	0.728706	Small_Intestine_Terminal_Ileum	0.981226	0.346847
BCL6B	0.7289	Small_Intestine_Terminal_Ileum	0.981226	0.34659
CHRNE	0.728941	Small_Intestine_Terminal_Ileum	0.981226	0.346535
RP11-290F5.1	0.729038	Small_Intestine_Terminal_Ileum	0.981226	-0.346405
USP1	0.729038	Small_Intestine_Terminal_Ileum	0.981226	0.346405
PCDHGC3	0.729086	Small_Intestine_Terminal_Ileum	0.981226	0.346341
ADAMTS15	0.729163	Small_Intestine_Terminal_Ileum	0.981226	0.346239
FGFR2	0.729383	Small_Intestine_Terminal_Ileum	0.981226	-0.345946
RP11-613D13.8	0.729409	Small_Intestine_Terminal_Ileum	0.981226	0.345912
FAM196A	0.729426	Small_Intestine_Terminal_Ileum	0.981226	0.345889
HNRNPH1	0.729447	Small_Intestine_Terminal_Ileum	0.981226	-0.345861
SNCB	0.729652	Small_Intestine_Terminal_Ileum	0.981226	-0.345588
RP11-15A1.3	0.729652	Small_Intestine_Terminal_Ileum	0.981226	0.345588
MESP2	0.72972	Small_Intestine_Terminal_Ileum	0.981226	-0.345498
GSTO1	0.729753	Small_Intestine_Terminal_Ileum	0.981226	-0.345455
OGG1	0.729769	Small_Intestine_Terminal_Ileum	0.981226	-0.345433
C1QBP	0.729851	Small_Intestine_Terminal_Ileum	0.981226	0.345324
ACRBP	0.729915	Small_Intestine_Terminal_Ileum	0.981226	-0.345238
NKX1-2	0.730008	Small_Intestine_Terminal_Ileum	0.981226	-0.345115
FAAP100	0.730072	Small_Intestine_Terminal_Ileum	0.981226	0.345029
CYTH4	0.730098	Small_Intestine_Terminal_Ileum	0.981226	-0.344995
B3GNT9	0.730192	Small_Intestine_Terminal_Ileum	0.981226	0.34487
RPL24	0.730224	Small_Intestine_Terminal_Ileum	0.981226	-0.344828
CHAC1	0.730273	Small_Intestine_Terminal_Ileum	0.981226	0.344762
LRP12	0.730512	Small_Intestine_Terminal_Ileum	0.981226	-0.344444
CSNK2B	0.73052	Small_Intestine_Terminal_Ileum	0.981226	0.344434
IPPK	0.730567	Small_Intestine_Terminal_Ileum	0.981226	0.344371
CETP	0.730567	Small_Intestine_Terminal_Ileum	0.981226	-0.344371
CAMKK1	0.730569	Small_Intestine_Terminal_Ileum	0.981226	-0.344369
AZIN2	0.730662	Small_Intestine_Terminal_Ileum	0.981226	0.344245
PARP6	0.730677	Small_Intestine_Terminal_Ileum	0.981226	-0.344226
STX5	0.730694	Small_Intestine_Terminal_Ileum	0.981226	0.344203
SBK3	0.730773	Small_Intestine_Terminal_Ileum	0.981226	-0.344097
DNAJB1	0.730819	Small_Intestine_Terminal_Ileum	0.981226	-0.344037
NIT2	0.632782	Skin_Sun_Exposed_Lower_leg	0.981229	0.477814
RAB31	0.632812	Skin_Sun_Exposed_Lower_leg	0.981229	-0.477772
SEPHS1	0.63284	Skin_Sun_Exposed_Lower_leg	0.981229	0.477733
HUNK	0.632882	Skin_Sun_Exposed_Lower_leg	0.981229	0.477674
ZNF680	0.617505	Brain_Cortex	0.981229	0.499389
RP11-675F6.3	0.617511	Brain_Cortex	0.981229	0.499381
ERP27	0.617589	Brain_Cortex	0.981229	-0.49927
SCRIB	0.617627	Brain_Cortex	0.981229	0.499217
SRSF6	0.731899	smultixcan	0.981235	-0.107086
SPDYE3	0.792114	Brain_Hypothalamus	0.981237	-0.263566
AARS	0.715645	Pituitary	0.981239	-0.364286
LINC01586	0.71568	Pituitary	0.981239	-0.364238
ANKRD12	0.715926	Pituitary	0.981239	-0.363909
LZTS2	0.71613	Pituitary	0.981239	0.363636
HEYL	0.71613	Pituitary	0.981239	0.363636
TOP3B	0.71645	Pituitary	0.981239	0.363208
EVA1A	0.716501	Pituitary	0.981239	0.363139
LAPTM5	0.716534	Pituitary	0.981239	0.363095
C9orf163	0.716562	Pituitary	0.981239	0.363057
CPT2	0.716837	Pituitary	0.981239	-0.36269
RP4-669P10.20	0.716855	Pituitary	0.981239	0.362665
KLHL33	0.716977	Pituitary	0.981239	0.362502
ATP13A2	0.717041	Pituitary	0.981239	0.362416
RP11-554D14.8	0.7171	Pituitary	0.981239	0.362337
FLYWCH1	0.717114	Pituitary	0.981239	-0.362319
REXO2	0.717192	Pituitary	0.981239	0.362215
TOB1	0.717194	Pituitary	0.981239	-0.362212
CSPP1	0.71724	Pituitary	0.981239	-0.36215
SREK1IP1	0.717258	Pituitary	0.981239	0.362126
ZNF706	0.717387	Pituitary	0.981239	0.361953
PGAM1	0.717411	Pituitary	0.981239	0.361921
SULT1B1	0.717649	Pituitary	0.981239	0.361603
DPM3	0.717673	Pituitary	0.981239	0.36157
ZBTB47	0.717724	Pituitary	0.981239	-0.361502
CKMT1A	0.717766	Pituitary	0.981239	0.361446
AQR	0.717973	Pituitary	0.981239	-0.361169
FSD1L	0.718016	Pituitary	0.981239	-0.361111
SLC11A2	0.718034	Pituitary	0.981239	-0.361087
TARS2	0.718103	Pituitary	0.981239	0.360996
RNF216	0.718118	Pituitary	0.981239	0.360976
ASB6	0.718222	Pituitary	0.981239	0.360836
ABCB8	0.718416	Pituitary	0.981239	0.360576
NDUFB6	0.718661	Pituitary	0.981239	-0.360248
TFB1M	0.718673	Pituitary	0.981239	0.360233
RP3-460G2.2	0.718834	Pituitary	0.981239	-0.360017
PIGR	0.719062	Pituitary	0.981239	0.359712
ANKS3	0.719062	Pituitary	0.981239	-0.359712
C16orf71	0.719062	Pituitary	0.981239	-0.359712
ELOVL3	0.719125	Pituitary	0.981239	0.359629
PCDHGA10	0.719449	Pituitary	0.981239	0.359195
HSPA1B	0.719471	Pituitary	0.981239	0.359166
ZBTB49	0.719479	Pituitary	0.981239	0.359155
PRPSAP2	0.719479	Pituitary	0.981239	-0.359155
HRH4	0.719508	Pituitary	0.981239	0.359116
NAA35	0.719517	Pituitary	0.981239	-0.359105
ZNF649	0.719551	Pituitary	0.981239	-0.359059
PEAR1	0.719614	Pituitary	0.981239	-0.358974
TRAF7	0.719614	Pituitary	0.981239	-0.358974
MED30	0.719727	Pituitary	0.981239	-0.358824
SYNDIG1L	0.719768	Pituitary	0.981239	-0.358768
UTP15	0.71979	Pituitary	0.981239	0.35874
PSMG1	0.719976	Pituitary	0.981239	0.358491
RP11-379F4.6	0.719976	Pituitary	0.981239	0.358491
FOLR1	0.720027	Pituitary	0.981239	0.358423
POP4	0.720051	Pituitary	0.981239	-0.358391
RP11-492E3.2	0.720058	Pituitary	0.981239	-0.358382
CTD-2541J13.1	0.720284	Pituitary	0.981239	-0.358079
DGCR14	0.720329	Pituitary	0.981239	-0.358019
SUMO3	0.720442	Pituitary	0.981239	0.357868
SLX4IP	0.720524	Pituitary	0.981239	-0.357759
AP4S1	0.720595	Pituitary	0.981239	0.357664
ABHD12	0.720595	Pituitary	0.981239	0.357664
SPRR3	0.720595	Pituitary	0.981239	0.357664
CDH15	0.720645	Pituitary	0.981239	-0.357597
ZMYND12	0.720701	Pituitary	0.981239	0.357522
CTD-2054N24.2	0.720796	Pituitary	0.981239	-0.357395
PPP1R1B	0.720985	Pituitary	0.981239	0.357143
TNPO2	0.720985	Pituitary	0.981239	0.357143
CTD-2587M2.1	0.721083	Pituitary	0.981239	-0.357012
BCL2L1	0.721142	Pituitary	0.981239	-0.356933
ZC3H7A	0.721184	Pituitary	0.981239	-0.356877
CHPT1	0.721222	Pituitary	0.981239	0.356826
DTWD1	0.576523	Brain_Frontal_Cortex_BA9	0.981241	0.558471
RANBP2	0.746841	Skin_Not_Sun_Exposed_Suprapubic	0.981242	0.322808
TRIM2	0.746947	Skin_Not_Sun_Exposed_Suprapubic	0.981242	0.322668
PLEKHA7	0.746995	Skin_Not_Sun_Exposed_Suprapubic	0.981242	-0.322604
CHST14	0.747065	Skin_Not_Sun_Exposed_Suprapubic	0.981242	0.322512
SMIM6	0.563949	Stomach	0.981242	-0.576985
RP11-367N14.3	0.564067	Stomach	0.981242	-0.576812
RP11-326C3.12	0.564079	Stomach	0.981242	0.576793
MSH4	0.564181	Stomach	0.981242	0.576642
FBXO46	0.564181	Stomach	0.981242	-0.576642
MGAT5	0.564353	Stomach	0.981244	-0.576388
SYVN1	0.56437	Stomach	0.981244	0.576362
DGKZ	0.564432	Stomach	0.981244	-0.576271
FARSA	0.764696	Esophagus_Mucosa	0.981245	0.29932
NRBP1	0.764734	Esophagus_Mucosa	0.981245	-0.29927
LRRC23	0.764795	Esophagus_Mucosa	0.981245	-0.29919
PIWIL2	0.721359	Pituitary	0.981246	-0.356643
PRKAR2A	0.721387	Pituitary	0.981246	-0.356606
MORC2	0.679026	Spleen	0.981247	0.413793
DGCR8	0.747192	Skin_Not_Sun_Exposed_Suprapubic	0.98125	-0.322344
WIPF1	0.747284	Skin_Not_Sun_Exposed_Suprapubic	0.98125	-0.322222
KLHL30	0.747388	Skin_Not_Sun_Exposed_Suprapubic	0.98125	-0.322086
PDCD11	0.747406	Skin_Not_Sun_Exposed_Suprapubic	0.98125	-0.322061
ARVCF	0.747512	Skin_Not_Sun_Exposed_Suprapubic	0.98125	0.321921
SLC16A7	0.747529	Skin_Not_Sun_Exposed_Suprapubic	0.98125	0.3219
PCNP	0.747605	Skin_Not_Sun_Exposed_Suprapubic	0.98125	-0.321799
RP11-390F4.3	0.733004	Adrenal_Gland	0.98125	-0.341132
TRMT61A	0.733314	Adrenal_Gland	0.98125	0.34072
ZNF320	0.733361	Adrenal_Gland	0.98125	0.340659
PRPF38B	0.733467	Adrenal_Gland	0.98125	0.340517
ARHGAP8	0.733488	Adrenal_Gland	0.98125	0.340489
RBM23	0.733536	Adrenal_Gland	0.98125	0.340426
LINC01547	0.733673	Adrenal_Gland	0.98125	0.340243
SAP30BP	0.733684	Adrenal_Gland	0.98125	0.340229
SPAAR	0.733758	Adrenal_Gland	0.98125	-0.340131
TTC28	0.733908	Adrenal_Gland	0.98125	-0.339932
FAM20C	0.73395	Adrenal_Gland	0.98125	-0.339875
IFT22	0.734095	Adrenal_Gland	0.98125	-0.339683
TRMT112	0.734165	Adrenal_Gland	0.98125	-0.33959
ZBTB11	0.734549	Adrenal_Gland	0.98125	0.33908
RAPGEF1	0.734549	Adrenal_Gland	0.98125	-0.33908
SLC25A35	0.73456	Adrenal_Gland	0.98125	0.339066
PLEKHN1	0.734568	Adrenal_Gland	0.98125	0.339056
CLEC2D	0.734684	Adrenal_Gland	0.98125	0.338901
LRRC1	0.734822	Adrenal_Gland	0.98125	-0.338718
MTERF4	0.734885	Adrenal_Gland	0.98125	-0.338634
RPL13A	0.734914	Adrenal_Gland	0.98125	0.338596
RP11-98D18.17	0.735297	Adrenal_Gland	0.98125	0.338088
TRIM58	0.735391	Adrenal_Gland	0.98125	0.337963
PRSS36	0.735425	Adrenal_Gland	0.98125	0.337918
SLC2A9	0.735575	Adrenal_Gland	0.98125	-0.337719
EMC1	0.735692	Adrenal_Gland	0.98125	-0.337563
PEX5	0.73574	Adrenal_Gland	0.98125	0.3375
SIGLEC5	0.735779	Adrenal_Gland	0.98125	-0.337449
EPN1	0.735802	Adrenal_Gland	0.98125	-0.337418
POLR2J3	0.735849	Adrenal_Gland	0.98125	0.337355
GET4	0.735959	Adrenal_Gland	0.98125	-0.337209
C5orf47	0.736026	Adrenal_Gland	0.98125	-0.337121
ADAMTS13	0.736056	Adrenal_Gland	0.98125	-0.337081
LINC00359	0.73614	Adrenal_Gland	0.98125	0.336969
MCHR1	0.736143	Adrenal_Gland	0.98125	-0.336965
ACOX2	0.736173	Adrenal_Gland	0.98125	0.336926
TBX18	0.736268	Adrenal_Gland	0.98125	-0.3368
FOPNL	0.736277	Adrenal_Gland	0.98125	-0.336788
IFIT1	0.73628	Adrenal_Gland	0.98125	0.336784
GSPT1	0.736326	Adrenal_Gland	0.98125	-0.336722
DOCK10	0.736612	Adrenal_Gland	0.98125	0.336343
GSTA1	0.737047	Adrenal_Gland	0.98125	-0.335766
SESTD1	0.73716	Adrenal_Gland	0.98125	0.335616
LOH12CR2	0.73726	Adrenal_Gland	0.98125	-0.335484
LY6D	0.737321	Adrenal_Gland	0.98125	-0.335403
SND1	0.737349	Adrenal_Gland	0.98125	-0.335366
CTD-2132N18.2	0.737403	Adrenal_Gland	0.98125	0.335294
ZNF100	0.73755	Adrenal_Gland	0.98125	-0.3351
RDH16	0.737671	Adrenal_Gland	0.98125	-0.33494
CYTH4	0.737673	Adrenal_Gland	0.98125	-0.334936
RP11-96O20.5	0.737868	Adrenal_Gland	0.98125	0.334677
ADGRF5	0.737926	Adrenal_Gland	0.98125	-0.334601
AC005523.3	0.738006	Adrenal_Gland	0.98125	0.334495
ALDH1B1	0.738041	Adrenal_Gland	0.98125	0.334448
ST14	0.738201	Adrenal_Gland	0.98125	-0.334237
MOV10	0.738228	Adrenal_Gland	0.98125	0.334201
FOLR3	0.738246	Adrenal_Gland	0.98125	-0.334177
RP11-350N15.5	0.738252	Adrenal_Gland	0.98125	0.334169
CLIP4	0.738351	Adrenal_Gland	0.98125	-0.334038
FAAP20	0.738435	Adrenal_Gland	0.98125	0.333927
SLC50A1	0.738519	Adrenal_Gland	0.98125	-0.333816
SPHK2	0.738561	Adrenal_Gland	0.98125	0.333759
ACBD4	0.738587	Adrenal_Gland	0.98125	-0.333725
LINC01595	0.738816	Adrenal_Gland	0.98125	0.333422
ZFP37	0.738883	Adrenal_Gland	0.98125	0.333333
MBD5	0.738883	Adrenal_Gland	0.98125	-0.333333
ORC4	0.738883	Adrenal_Gland	0.98125	0.333333
MPV17L2	0.738883	Adrenal_Gland	0.98125	0.333333
SKAP2	0.738883	Adrenal_Gland	0.98125	-0.333333
ANO10	0.739312	Adrenal_Gland	0.98125	0.332765
RP11-448A19.1	0.739452	Adrenal_Gland	0.98125	0.332579
ANK1	0.7396	Adrenal_Gland	0.98125	0.332383
GDPD3	0.739664	Adrenal_Gland	0.98125	-0.332298
C1orf50	0.739728	Adrenal_Gland	0.98125	0.332214
FGL2	0.739982	Adrenal_Gland	0.98125	-0.331878
LINC01465	0.740075	Adrenal_Gland	0.98125	0.331754
ANGPTL5	0.740136	Adrenal_Gland	0.98125	-0.331673
FIBP	0.74025	Adrenal_Gland	0.98125	-0.331522
PRR5	0.740346	Adrenal_Gland	0.98125	-0.331395
CCNYL1	0.740376	Adrenal_Gland	0.98125	0.331356
DENND4B	0.740421	Adrenal_Gland	0.98125	-0.331295
SRRM2	0.740424	Adrenal_Gland	0.98125	-0.331292
SMCR8	0.740616	Adrenal_Gland	0.98125	-0.331038
ROBO3	0.74064	Adrenal_Gland	0.98125	0.331005
CADPS	0.740643	Adrenal_Gland	0.98125	0.331002
SMIM25	0.74073	Adrenal_Gland	0.98125	0.330886
ZNF485	0.740913	Adrenal_Gland	0.98125	0.330645
MXRA7	0.740953	Adrenal_Gland	0.98125	0.330592
PHF24	0.740993	Adrenal_Gland	0.98125	0.330539
ZNF582	0.741016	Adrenal_Gland	0.98125	-0.330508
ZNF251	0.741192	Adrenal_Gland	0.98125	0.330275
L3MBTL4	0.741224	Adrenal_Gland	0.98125	-0.330233
MAPK3	0.741251	Adrenal_Gland	0.98125	0.330198
MRPS16	0.7413	Adrenal_Gland	0.98125	-0.330132
HLA-C	0.741484	Adrenal_Gland	0.98125	-0.329889
WWOX	0.741589	Adrenal_Gland	0.98125	-0.32975
IPO7	0.741638	Adrenal_Gland	0.98125	-0.329685
SNX6	0.741793	Adrenal_Gland	0.98125	0.32948
CCL24	0.74181	Adrenal_Gland	0.98125	0.329457
CENPS	0.741826	Adrenal_Gland	0.98125	0.329436
MYSM1	0.741898	Adrenal_Gland	0.98125	-0.329341
RPL18A	0.741905	Adrenal_Gland	0.98125	-0.329331
TRABD2B	0.741953	Adrenal_Gland	0.98125	0.329268
TIMM29	0.74201	Adrenal_Gland	0.98125	0.329193
SLC11A2	0.742041	Adrenal_Gland	0.98125	-0.329152
IK	0.742242	Adrenal_Gland	0.98125	-0.328886
PPP3R1	0.742262	Adrenal_Gland	0.98125	0.328859
AC104653.1	0.7423	Adrenal_Gland	0.98125	-0.32881
OSBPL8	0.742332	Adrenal_Gland	0.98125	-0.328767
TTC38	0.742502	Adrenal_Gland	0.98125	-0.328542
WDR37	0.742558	Adrenal_Gland	0.98125	-0.328467
JPH3	0.742558	Adrenal_Gland	0.98125	0.328467
DNAH11	0.742558	Adrenal_Gland	0.98125	0.328467
TMX1	0.742558	Adrenal_Gland	0.98125	0.328467
CLCNKA	0.664764	Brain_Putamen_basal_ganglia	0.981253	-0.433345
APLP1	0.576749	Brain_Frontal_Cortex_BA9	0.981253	-0.55814
RIC8B	0.576771	Brain_Frontal_Cortex_BA9	0.981253	0.558108
TTC4	0.576864	Brain_Frontal_Cortex_BA9	0.981253	0.557971
CHPF2	0.576864	Brain_Frontal_Cortex_BA9	0.981253	-0.557971
ZNF337	0.700357	Testis	0.981256	0.384839
TICAM2	0.700387	Testis	0.981256	0.384798
IPO11	0.751551	Heart_Left_Ventricle	0.981257	-0.316595
IFT22	0.732374	Colon_Transverse	0.98126	-0.341969
MYO7B	0.732462	Colon_Transverse	0.98126	0.341853
TXLNA	0.732522	Colon_Transverse	0.98126	0.341772
FZD10	0.700522	Testis	0.981269	0.384615
CAMSAP2	0.700527	Testis	0.981269	-0.38461
LINC01744	0.732	smultixcan	0.981272	0.342466
SAG	0.732139	smultixcan	0.981272	0.342282
UBAC2-AS1	0.732197	smultixcan	0.981272	-0.622747
RP1-193H18.2	0.732237	smultixcan	0.981272	0.31223
GNAQ	0.732344	smultixcan	0.981272	0.221228
CST4	0.732349	smultixcan	0.981272	-0.424731
PEX7	0.73242	smultixcan	0.981272	-0.923761
NR3C2	0.732448	smultixcan	0.981272	-0.493461
RP11-535M15.1	0.732501	smultixcan	0.981272	-0.333889
S100PBP	0.732514	smultixcan	0.981272	0.0751722
TXLNA	0.732522	smultixcan	0.981272	0.283183
ZNF230	0.732536	smultixcan	0.981272	0.346743
ST6GALNAC3	0.732553	smultixcan	0.981272	0.19971
PDZK1IP1	0.732574	smultixcan	0.981272	-0.251852
ALKBH3	0.732605	smultixcan	0.981272	0.00802631
POLB	0.564531	Stomach	0.981272	0.576125
MEI1	0.751657	Heart_Left_Ventricle	0.981281	-0.316456
RRN3	0.605444	Breast_Mammary_Tissue	0.981282	-0.516588
HILPDA	0.60558	Breast_Mammary_Tissue	0.981282	0.516393
RP11-563J2.3	0.605593	Breast_Mammary_Tissue	0.981282	0.516374
SMARCAL1	0.605604	Breast_Mammary_Tissue	0.981282	-0.516359
EXO5	0.654536	Thyroid	0.981285	-0.44747
RP3-395M20.9	0.604789	Muscle_Skeletal	0.981287	-0.517526
C11orf54	0.604819	Muscle_Skeletal	0.981287	0.517483
CFAP20	0.604918	Muscle_Skeletal	0.981287	-0.517341
RASSF4	0.604976	Muscle_Skeletal	0.981287	-0.517257
MYL12B	0.604988	Muscle_Skeletal	0.981287	-0.517241
RP11-147L13.14	0.605124	Muscle_Skeletal	0.981287	0.517046
HOXB9	0.605296	Muscle_Skeletal	0.981287	0.5168
AC141928.1	0.605471	Muscle_Skeletal	0.981287	-0.516548
KLHL6	0.605582	Muscle_Skeletal	0.981287	0.516391
SERPIND1	0.605653	Muscle_Skeletal	0.981287	-0.516288
IRF2BP1	0.605693	Muscle_Skeletal	0.981287	-0.516231
EIF4G2	0.605694	Muscle_Skeletal	0.981287	-0.516229
RP11-71E19.2	0.605764	Muscle_Skeletal	0.981287	0.516129
JAK3	0.605866	Muscle_Skeletal	0.981287	0.515984
UNC45A	0.605968	Muscle_Skeletal	0.981287	-0.515837
FABP1	0.606011	Muscle_Skeletal	0.981287	0.515776
KNSTRN	0.606116	Muscle_Skeletal	0.981287	-0.515625
PKD1L1	0.60612	Muscle_Skeletal	0.981287	0.51562
AF064858.11	0.606139	Muscle_Skeletal	0.981287	-0.515593
GSTM3	0.819462	Esophagus_Muscularis	0.981289	-0.228237
GNG10	0.8195	Esophagus_Muscularis	0.981289	-0.228188
PDZD8	0.819742	Esophagus_Muscularis	0.981289	-0.227876
ITGA9	0.819764	Esophagus_Muscularis	0.981289	-0.227848
PSMG2	0.819864	Esophagus_Muscularis	0.981289	0.227719
PNKP	0.819871	Esophagus_Muscularis	0.981289	-0.227712
RAB6A	0.819873	Esophagus_Muscularis	0.981289	0.227709
TRAK2	0.819916	Esophagus_Muscularis	0.981289	0.227654
TUSC1	0.617779	Brain_Cortex	0.981289	0.499
UBN1	0.617883	Brain_Cortex	0.981289	0.498853
MCM3AP	0.617965	Brain_Cortex	0.981289	0.498737
KCNA5	0.617991	Brain_Cortex	0.981289	0.4987
NLRP9	0.773496	Uterus	0.981289	0.287805
RP11-467P9.1	0.773549	Uterus	0.981289	-0.287736
TEP1	0.773716	Uterus	0.981289	0.287518
B3GAT1	0.773764	Uterus	0.981289	0.287455
C2orf15	0.773934	Uterus	0.981289	0.287233
WDSUB1	0.774014	Uterus	0.981289	0.287129
RGS4	0.774271	Uterus	0.981289	-0.286792
B4GALNT1	0.7744	Uterus	0.981289	-0.286624
PLAT	0.774506	Uterus	0.981289	-0.286486
MDM1	0.774506	Uterus	0.981289	0.286486
RP11-142A22.4	0.774619	Uterus	0.981289	0.286339
NAT9	0.774629	Uterus	0.981289	0.286325
EIF3D	0.774679	Uterus	0.981289	0.28626
OXER1	0.774712	Uterus	0.981289	-0.286216
CEP120	0.774724	Uterus	0.981289	-0.286202
P2RY2	0.775097	Uterus	0.981289	-0.285714
ACTR2	0.775097	Uterus	0.981289	-0.285714
MANSC4	0.775097	Uterus	0.981289	0.285714
COPS2	0.775271	Uterus	0.981289	0.285486
RMI1	0.7753	Uterus	0.981289	-0.285449
PMEPA1	0.775473	Uterus	0.981289	-0.285223
NUBPL	0.775644	Uterus	0.981289	-0.285
C5orf42	0.775673	Uterus	0.981289	0.284963
RP11-680C21.1	0.775733	Uterus	0.981289	-0.284884
DRG1	0.775733	Uterus	0.981289	-0.284884
TMEM127	0.775896	Uterus	0.981289	-0.284672
ANKIB1	0.775993	Uterus	0.981289	-0.284545
PODN	0.77604	Uterus	0.981289	-0.284483
THSD7A	0.776117	Uterus	0.981289	0.284382
MCM6	0.776139	Uterus	0.981289	0.284354
C1orf100	0.776392	Uterus	0.981289	0.284024
AKAP5	0.776448	Uterus	0.981289	0.283951
RBM12	0.776473	Uterus	0.981289	0.283919
GSTK1	0.776478	Uterus	0.981289	-0.283912
CELF4	0.776499	Uterus	0.981289	-0.283884
RP3-340N1.2	0.776611	Uterus	0.981289	0.283738
PYCARD	0.77665	Uterus	0.981289	-0.283688
SEMA4A	0.777043	Uterus	0.981289	0.283174
SLC35E4	0.777129	Uterus	0.981289	0.283063
GPC2	0.777162	Uterus	0.981289	0.283019
PAPPA	0.777195	Uterus	0.981289	-0.282976
LINC00926	0.777226	Uterus	0.981289	0.282936
AMHR2	0.777308	Uterus	0.981289	0.282828
PNMT	0.77739	Uterus	0.981289	0.282722
AC093323.3	0.777444	Uterus	0.981289	0.282651
ZMIZ2	0.777477	Uterus	0.981289	-0.282609
RPL7	0.777477	Uterus	0.981289	-0.282609
CLCNKB	0.809948	Esophagus_Gastroesophageal_Junction	0.981296	0.240493
BRCA2	0.809961	Esophagus_Gastroesophageal_Junction	0.981296	-0.240476
UBE2Q1	0.810006	Esophagus_Gastroesophageal_Junction	0.981296	-0.240418
MAML1	0.812116	Artery_Coronary	0.981296	0.237698
FBXO3	0.618077	Brain_Cortex	0.981297	0.498577
SLCO2B1	0.75294	Cells_Cultured_fibroblasts	0.981298	-0.314765
RP11-92G12.3	0.75298	Cells_Cultured_fibroblasts	0.981298	0.314713
TMCC2	0.67022	Artery_Tibial	0.981301	-0.425846
CLDN1	0.577871	Brain_Substantia_nigra	0.981303	0.556497
PLXDC1	0.577874	Brain_Substantia_nigra	0.981303	0.556492
SDS	0.635437	Brain_Anterior_cingulate_cortex_BA24	0.981304	0.474088
POGLUT1	0.652055	Brain_Hippocampus	0.981305	0.450909
ACOT8	0.652186	Brain_Hippocampus	0.981305	-0.450727
RP11-22L13.1	0.652314	Brain_Hippocampus	0.981305	-0.450549
RP11-1277A3.3	0.652487	Brain_Hippocampus	0.981305	0.450311
C1orf198	0.65271	Brain_Hippocampus	0.981305	-0.45
RNF121	0.65276	Brain_Hippocampus	0.981305	0.449931
ADA	0.652767	Brain_Hippocampus	0.981305	-0.449921
PICK1	0.653108	Brain_Hippocampus	0.981305	-0.449448
CEND1	0.653138	Brain_Hippocampus	0.981305	-0.449407
ZNF773	0.653226	Brain_Hippocampus	0.981305	0.449285
HDAC3	0.653492	Brain_Hippocampus	0.981305	0.448916
RNASEK	0.65359	Brain_Hippocampus	0.981305	-0.44878
GSDMD	0.653771	Brain_Hippocampus	0.981305	-0.44853
CBLN3	0.653826	Brain_Hippocampus	0.981305	0.448454
EIF1B	0.653826	Brain_Hippocampus	0.981305	-0.448454
KRT7	0.653899	Brain_Hippocampus	0.981305	0.448352
DNAJC27	0.654105	Brain_Hippocampus	0.981305	-0.448067
CRABP1	0.654259	Brain_Hippocampus	0.981305	-0.447853
LPAR1	0.654476	Brain_Hippocampus	0.981305	0.447552
DNAH5	0.654476	Brain_Hippocampus	0.981305	-0.447552
CTSL	0.654552	Brain_Hippocampus	0.981305	-0.447447
ZNF525	0.654573	Brain_Hippocampus	0.981305	0.447419
GPANK1	0.654609	Brain_Hippocampus	0.981305	0.447368
GSK3A	0.65466	Brain_Hippocampus	0.981305	0.447298
CDIP1	0.654727	Brain_Hippocampus	0.981305	0.447205
CYP7B1	0.654786	Brain_Hippocampus	0.981305	-0.447123
KLF12	0.65481	Brain_Hippocampus	0.981305	-0.44709
RP11-666A8.13	0.654872	Brain_Hippocampus	0.981305	0.447005
KLHL12	0.654949	Brain_Hippocampus	0.981305	-0.446897
IL18RAP	0.654957	Brain_Hippocampus	0.981305	0.446886
HACD4	0.655013	Brain_Hippocampus	0.981305	-0.446809
PLA2G6	0.655079	Brain_Hippocampus	0.981305	0.446717
CTA-228A9.3	0.655116	Brain_Hippocampus	0.981305	-0.446667
RP11-778D9.13	0.655116	Brain_Hippocampus	0.981305	0.446667
DAAM2	0.655159	Brain_Hippocampus	0.981305	0.446607
SEC22A	0.65537	Brain_Hippocampus	0.981305	0.446315
LILRB1	0.655497	Brain_Hippocampus	0.981305	-0.446139
FAS	0.655515	Brain_Hippocampus	0.981305	-0.446113
HSPH1	0.655531	Brain_Hippocampus	0.981305	-0.446092
MAPK6	0.655566	Brain_Hippocampus	0.981305	0.446043
SALL1	0.655636	Brain_Hippocampus	0.981305	0.445946
LOXL1	0.655776	Brain_Hippocampus	0.981305	-0.445752
PPID	0.655935	Brain_Hippocampus	0.981305	0.445532
SULF2	0.65596	Brain_Hippocampus	0.981305	-0.445498
OTUB1	0.656135	Brain_Hippocampus	0.981305	-0.445255
ZNF788	0.656135	Brain_Hippocampus	0.981305	0.445255
HMG20B	0.656135	Brain_Hippocampus	0.981305	0.445255
ZNF326	0.656161	Brain_Hippocampus	0.981305	0.445219
SLC7A6OS	0.656218	Brain_Hippocampus	0.981305	-0.445141
ACO1	0.764961	Esophagus_Mucosa	0.981308	0.298973
ZBTB44	0.765108	Esophagus_Mucosa	0.981308	0.298781
ANAPC15	0.765143	Esophagus_Mucosa	0.981308	0.298734
SP6	0.765204	Esophagus_Mucosa	0.981308	0.298654
ARGLU1	0.765237	Esophagus_Mucosa	0.981308	0.298611
HDAC3	0.653492	Brain_Amygdala	0.981309	0.448916
LINC00638	0.658809	Vagina	0.981312	0.441558
L3MBTL1	0.658927	Vagina	0.981312	-0.441395
IL15RA	0.658999	Vagina	0.981312	0.441296
ZNF565	0.659022	Vagina	0.981312	-0.441264
EMID1	0.659194	Vagina	0.981312	-0.441026
ARHGAP40	0.659419	Vagina	0.981312	-0.440716
NEMP1	0.659446	Vagina	0.981312	-0.440678
COPS4	0.659446	Vagina	0.981312	-0.440678
RNFT2	0.659446	Vagina	0.981312	-0.440678
AMN1	0.659532	Vagina	0.981312	0.440559
GZMB	0.659683	Vagina	0.981316	-0.440351
GPR65	0.659755	Vagina	0.981316	-0.440252
FASLG	0.659813	Vagina	0.981316	-0.440171
RP1-122P22.4	0.70067	Testis	0.981317	-0.384417
MGST2	0.700722	Testis	0.981317	0.384346
PHYKPL	0.700797	Testis	0.981317	-0.384245
FOLR2	0.700986	Testis	0.981317	-0.38399
LINC01677	0.701003	Testis	0.981317	0.383966
ZNF268	0.701046	Testis	0.981317	0.383909
RASGEF1C	0.701145	Testis	0.981317	-0.383775
CTC-360G5.9	0.701303	Testis	0.981317	0.383562
LRRC75B	0.701619	Testis	0.981317	0.383136
GS1-18A18.2	0.701731	Testis	0.981317	0.382985
TACR3	0.701736	Testis	0.981317	-0.382979
DRICH1	0.701742	Testis	0.981317	-0.38297
QRFP	0.70179	Testis	0.981317	-0.382905
PPP5D1	0.701869	Testis	0.981317	-0.382799
ZMPSTE24	0.701961	Testis	0.981317	-0.382675
LINC00521	0.701979	Testis	0.981317	-0.38265
ZBED9	0.701986	Testis	0.981317	0.38264
TBC1D10A	0.70208	Testis	0.981317	0.382514
CYP2S1	0.702164	Testis	0.981317	-0.382401
JUND	0.702242	Testis	0.981317	-0.382296
WDR17	0.702327	Testis	0.981317	0.382181
ZNF250	0.70248	Testis	0.981317	-0.381975
CTD-3162L10.1	0.702503	Testis	0.981317	-0.381944
MTMR10	0.70252	Testis	0.981317	-0.381921
FAT4	0.702616	Testis	0.981317	-0.381791
LINC01521	0.702742	Testis	0.981317	0.381622
RP11-151G14.2	0.702774	Testis	0.981317	0.381579
RP11-71J4.2	0.702774	Testis	0.981317	-0.381579
RBM39	0.702774	Testis	0.981317	0.381579
LUC7L3	0.702774	Testis	0.981317	-0.381579
RNF146	0.702783	Testis	0.981317	-0.381566
MBP	0.702839	Testis	0.981317	0.381491
UBR3	0.702982	Testis	0.981317	-0.381299
FAM81B	0.703037	Testis	0.981317	0.381224
RASA1	0.703039	Testis	0.981317	0.381221
CAND1	0.703115	Testis	0.981317	-0.381119
XXbac-BPGBPG55C20.1	0.703131	Testis	0.981317	0.381098
RNF139-AS1	0.703224	Testis	0.981317	0.380972
CCDC34	0.703239	Testis	0.981317	0.380952
SSFA2	0.703335	Testis	0.981317	-0.380822
MTURN	0.703448	Testis	0.981317	0.380671
RP11-664H17.1	0.703461	Testis	0.981317	0.380652
GEMIN7	0.703659	Testis	0.981317	0.380386
LINC02086	0.703665	Testis	0.981317	-0.380378
DOC2B	0.703736	Testis	0.981317	-0.380282
KB-1410C5.2	0.703972	Testis	0.981317	0.379964
RP11-147C23.1	0.703988	Testis	0.981317	-0.379942
RP11-456N14.4	0.704002	Testis	0.981317	-0.379924
ZBTB4	0.704152	Testis	0.981317	-0.379722
RP11-941H19.3	0.704171	Testis	0.981317	-0.379696
GINS2	0.704202	Testis	0.981317	0.379655
E2F6	0.70423	Testis	0.981317	-0.379617
LINC01914	0.704271	Testis	0.981317	0.379562
WDR77	0.704271	Testis	0.981317	0.379562
FAM173B	0.704318	Testis	0.981317	0.379499
SUCO	0.704457	Testis	0.981317	0.37931
PWWP2B	0.704544	Testis	0.981317	-0.379194
EFCAB8	0.704561	Testis	0.981317	0.379171
CHEK1	0.704593	Testis	0.981317	0.379127
SAA1	0.704805	Testis	0.981317	0.378842
NCMAP	0.704852	Testis	0.981317	-0.37878
BIRC2	0.704893	Testis	0.981317	-0.378724
SYNCRIP	0.705015	Testis	0.981317	-0.378559
PLCG2	0.705119	Testis	0.981317	-0.37842
PSTPIP1	0.705218	Testis	0.981317	-0.378287
LINC01480	0.705225	Testis	0.981317	-0.378277
QSOX1	0.705251	Testis	0.981317	-0.378241
MADD	0.705285	Testis	0.981317	0.378196
AARD	0.705355	Testis	0.981317	-0.378102
ZNF354C	0.705407	Testis	0.981317	0.378032
CLTA	0.705664	Testis	0.981317	0.377686
2024-03-06	0.705711	Testis	0.981317	0.377622
CAB39L	0.70579	Testis	0.981317	-0.377516
RP11-36D19.8	0.705814	Testis	0.981317	-0.377483
CTAGE6	0.705849	Testis	0.981317	0.377437
CCDC106	0.705869	Testis	0.981317	0.37741
AC093609.1	0.705907	Testis	0.981317	-0.377358
HMGCR	0.705959	Testis	0.981317	0.377289
DOCK8	0.706014	Testis	0.981317	-0.377215
NOL9	0.70603	Testis	0.981317	-0.377193
RP13-941N14.1	0.706201	Testis	0.981317	0.376963
BAZ2B	0.706332	Testis	0.981317	-0.376786
SLC25A25	0.706567	Testis	0.981317	-0.376471
STT3B	0.706875	Testis	0.981317	0.376056
MFNG	0.706917	Testis	0.981317	0.376
CCDC78	0.707037	Testis	0.981317	-0.375839
RP11-22A3.2	0.707069	Testis	0.981317	-0.375795
PLN	0.70711	Testis	0.981317	-0.37574
OR2AT4	0.707169	Testis	0.981317	-0.375661
FOXI3	0.707255	Testis	0.981317	0.375546
PGR	0.707255	Testis	0.981317	0.375546
CFLAR	0.707494	Testis	0.981317	0.375224
NDUFB3	0.707494	Testis	0.981317	-0.375224
ZNF804A	0.70766	Testis	0.981317	0.375
CACNG8	0.70766	Testis	0.981317	-0.375
ACAA2	0.70766	Testis	0.981317	0.375
AAMP	0.70766	Testis	0.981317	-0.375
GDE1	0.70766	Testis	0.981317	0.375
RAD51AP1	0.70766	Testis	0.981317	-0.375
PKIB	0.70766	Testis	0.981317	-0.375
RP11-570K4.1	0.707764	Testis	0.981317	0.374861
UBE4B	0.708231	Testis	0.981317	0.374233
THOC7	0.708283	Testis	0.981317	0.374163
LINC00528	0.708478	Testis	0.981317	0.3739
ATP1B3	0.708529	Testis	0.981317	0.373832
LINC01562	0.708619	Testis	0.981317	0.373712
LINC01523	0.70881	Testis	0.981317	0.373455
CCL15	0.708838	Testis	0.981317	0.373418
GOLGA6C	0.708943	Testis	0.981317	-0.373276
CTSV	0.709163	Testis	0.981317	-0.37298
CHRNE	0.709211	Testis	0.981317	0.372916
FGB	0.709237	Testis	0.981317	-0.372881
RP11-572C21.1	0.70947	Testis	0.981317	-0.372569
PRPF18	0.709484	Testis	0.981317	0.372549
LINC01917	0.709484	Testis	0.981317	0.372549
CITED4	0.709564	Testis	0.981317	-0.372441
RHOU	0.709629	Testis	0.981317	0.372354
FUZ	0.709666	Testis	0.981317	0.372304
OR13D1	0.709697	Testis	0.981317	0.372263
CLINT1	0.709697	Testis	0.981317	0.372263
PRMT3	0.709699	Testis	0.981317	0.37226
KIF15	0.709727	Testis	0.981317	-0.372222
ADAT1	0.709736	Testis	0.981317	0.372211
FLRT3	0.709893	Testis	0.981317	0.372
OR7D2	0.709967	Testis	0.981317	-0.371901
CD226	0.70999	Testis	0.981317	0.371869
LINC01164	0.710035	Testis	0.981317	0.371809
BRAT1	0.710039	Testis	0.981317	0.371804
ACSF2	0.710075	Testis	0.981317	0.371755
MORF4L1	0.710096	Testis	0.981317	-0.371728
C1orf56	0.710104	Testis	0.981317	-0.371717
ZNF823	0.710154	Testis	0.981317	-0.37165
TTC38	0.710238	Testis	0.981317	-0.371537
TBC1D30	0.710259	Testis	0.981317	0.371508
MAPKAP1	0.710318	Testis	0.981317	0.371429
CLSTN2	0.710334	Testis	0.981317	0.371408
GLYR1	0.710353	Testis	0.981317	-0.371383
SUDS3	0.710428	Testis	0.981317	0.371281
PGRMC2	0.710719	Testis	0.981317	0.370891
PGAM5	0.710772	Testis	0.981317	-0.37082
ZNF791	0.71079	Testis	0.981317	0.370795
CTB-113P19.5	0.710797	Testis	0.981317	0.370787
NDUFS2	0.710797	Testis	0.981317	-0.370787
GPANK1	0.710821	Testis	0.981317	0.370754
UGT8	0.710862	Testis	0.981317	0.370699
TMEM50A	0.710914	Testis	0.981317	0.370629
RHD	0.710914	Testis	0.981317	-0.370629
RSRP1	0.710914	Testis	0.981317	0.370629
ZC3H12C	0.711083	Testis	0.981317	0.370401
NPTX2	0.711124	Testis	0.981317	0.370347
RHNO1	0.711407	Testis	0.981317	-0.369967
TNRC6A	0.711423	Testis	0.981317	0.369946
RP11-1070N10.7	0.711485	Testis	0.981317	0.369863
PRM1	0.711533	Testis	0.981317	-0.369798
TRIM39	0.711536	Testis	0.981317	0.369794
MGST1	0.711675	Testis	0.981317	-0.369607
IL6R	0.711706	Testis	0.981317	-0.369565
ZIM3	0.711706	Testis	0.981317	0.369565
NXF1	0.711706	Testis	0.981317	-0.369565
VMAC	0.711837	Testis	0.981317	0.369391
RP11-281P23.2	0.711852	Testis	0.981317	0.369369
SPTBN1	0.711902	Testis	0.981317	-0.369302
DPP3	0.712149	Testis	0.981317	-0.368971
SULF2	0.712258	Testis	0.981317	-0.368825
EOGT	0.712281	Testis	0.981317	-0.368794
LDHC	0.71236	Testis	0.981317	-0.368689
AC078842.3	0.712367	Testis	0.981317	-0.368678
SYT5	0.712393	Testis	0.981317	-0.368644
MFRP	0.712405	Testis	0.981317	-0.368627
LRRC20	0.712502	Testis	0.981317	-0.368498
CASC22	0.712554	Testis	0.981317	-0.368428
RAD51	0.712555	Testis	0.981317	0.368427
PRRC1	0.712559	Testis	0.981317	0.368421
TMEM33	0.71266	Testis	0.981317	-0.368286
OTUD3	0.712684	Testis	0.981317	-0.368254
CACNG6	0.712685	Testis	0.981317	0.368252
TMEM234	0.712723	Testis	0.981317	-0.368201
PLS1	0.71281	Testis	0.981317	0.368085
VIL1	0.712832	Testis	0.981317	0.368056
F2RL3	0.712847	Testis	0.981317	0.368035
RP11-168F9.2	0.712873	Testis	0.981317	0.368
FBP1	0.713072	Testis	0.981317	-0.367734
RP11-77I22.2	0.713099	Testis	0.981317	0.367697
HAVCR2	0.71313	Testis	0.981317	-0.367655
RP11-379F4.7	0.713198	Testis	0.981317	0.367565
RP11-496D24.2	0.713439	Testis	0.981317	0.367241
ARPP19	0.71352	Testis	0.981317	-0.367133
SNRNP40	0.713689	Testis	0.981317	0.366906
C22orf34	0.713689	Testis	0.981317	0.366906
ZCCHC17	0.713689	Testis	0.981317	-0.366906
GSG1L2	0.713689	Testis	0.981317	0.366906
COMMD10	0.713714	Testis	0.981317	-0.366873
METTL22	0.713717	Testis	0.981317	0.366868
E2F1	0.713742	Testis	0.981317	-0.366835
DIP2B	0.713779	Testis	0.981317	0.366786
RP11-963H4.3	0.71379	Testis	0.981317	0.366771
SNRPB	0.713868	Testis	0.981317	-0.366667
OSR2	0.713941	Testis	0.981317	0.366569
RP11-554D14.8	0.71405	Testis	0.981317	0.366422
CES1	0.714115	Testis	0.981317	-0.366335
LRRC40	0.714167	Testis	0.981317	0.366265
RRAGC	0.714218	Testis	0.981317	-0.366197
MFF	0.714218	Testis	0.981317	0.366197
SLC25A10	0.714242	Testis	0.981317	-0.366165
RP11-212I21.2	0.714355	Testis	0.981317	0.366013
SLC3A2	0.714408	Testis	0.981317	0.365942
AC018647.3	0.714474	Testis	0.981317	-0.365854
PTPN13	0.714605	Testis	0.981317	-0.365678
FCF1	0.71471	Testis	0.981317	0.365538
POLR2D	0.714878	Testis	0.981317	0.365312
XRN2	0.71491	Testis	0.981317	0.365269
AC108868.6	0.71491	Testis	0.981317	0.365269
MRPS26	0.714928	Testis	0.981317	-0.365246
USP6	0.715006	Testis	0.981317	0.365141
SIMC1	0.715139	Testis	0.981317	-0.364964
SUMF2	0.715246	Testis	0.981317	-0.364819
PSMG1	0.715276	Testis	0.981317	0.36478
PRKAR2B	0.715394	Testis	0.981317	-0.364621
CRH	0.715448	Testis	0.981317	0.364549
SKAP1	0.715471	Testis	0.981317	0.364518
RP11-150D20.5	0.715495	Testis	0.981317	-0.364486
MTPN	0.715511	Testis	0.981317	0.364465
BCDIN3D	0.715566	Testis	0.981317	-0.364391
NXPE2	0.715858	Testis	0.981317	0.364
TMEM59	0.716104	Testis	0.981317	-0.363671
PODXL	0.716113	Testis	0.981317	0.363659
RFPL2	0.71613	Testis	0.981317	-0.363636
TTLL11-IT1	0.71613	Testis	0.981317	0.363636
PRDM8	0.716369	Testis	0.981317	-0.363316
LAPTM5	0.716534	Testis	0.981317	-0.363095
SURF2	0.716545	Testis	0.981317	0.36308
ZNF774	0.716595	Testis	0.981317	-0.363014
RASA2	0.716595	Testis	0.981317	-0.363014
UPK3B	0.716665	Testis	0.981317	0.362919
RAB42	0.716756	Testis	0.981317	-0.362798
LINC01827	0.716804	Testis	0.981317	0.362734
SGCG	0.716891	Testis	0.981317	-0.362617
NEK10	0.716902	Testis	0.981317	-0.362603
AC073115.6	0.71695	Testis	0.981317	0.362537
EPHX2	0.716978	Testis	0.981317	-0.3625
SLC35E2B	0.717001	Testis	0.981317	0.362469
RP11-121M22.1	0.717022	Testis	0.981317	-0.362441
SORL1	0.717095	Testis	0.981317	0.362345
BAZ2A	0.717253	Testis	0.981317	-0.362133
GM2A	0.717292	Testis	0.981317	0.36208
LINC00910	0.71747	Testis	0.981317	-0.361842
STRIP1	0.717474	Testis	0.981317	-0.361837
LINC00621	0.71752	Testis	0.981317	-0.361775
TMEM8A	0.717554	Testis	0.981317	0.36173
QPRT	0.717575	Testis	0.981317	-0.361702
RP11-440I14.3	0.717664	Testis	0.981317	-0.361582
PPP2R5C	0.717742	Testis	0.981317	-0.361478
MRPL42	0.717743	Testis	0.981317	0.361477
GK5	0.717766	Testis	0.981317	-0.361446
ZNF133	0.717862	Testis	0.981317	-0.361318
PAQR6	0.717926	Testis	0.981317	0.361232
RALBP1	0.718103	Testis	0.981317	-0.360996
ERCC2	0.718396	Testis	0.981317	0.360604
RP4-726F1.2	0.718627	Testis	0.981317	0.360294
NDUFB6	0.718661	Testis	0.981317	-0.360248
BCL6B	0.718686	Testis	0.981317	0.360215
RP3-462D8.2	0.718847	Testis	0.981317	0.36
POU4F2	0.718847	Testis	0.981317	-0.36
SERPINB7	0.718847	Testis	0.981317	0.36
ADAM23	0.718913	Testis	0.981317	-0.359911
RP11-326C3.15	0.718997	Testis	0.981317	0.359799
TAS2R38	0.719005	Testis	0.981317	-0.359788
PIGR	0.719062	Testis	0.981317	0.359712
DCTN5	0.719173	Testis	0.981317	0.359564
PITX3	0.719174	Testis	0.981317	0.359563
RHOV	0.719183	Testis	0.981317	-0.359551
AC093702.1	0.719221	Testis	0.981317	-0.3595
RP11-403N16.3	0.719223	Testis	0.981317	0.359497
RPGRIP1L	0.719261	Testis	0.981317	0.359447
UVSSA	0.719324	Testis	0.981317	-0.359363
TSPAN9	0.719377	Testis	0.981317	0.359292
HSPA1B	0.719471	Testis	0.981317	0.359166
CPNE5	0.719479	Testis	0.981317	0.359155
PGAM1	0.71952	Testis	0.981317	0.3591
PEAR1	0.719614	Testis	0.981317	-0.358974
SCAF11	0.719798	Testis	0.981317	0.358729
IL19	0.719806	Testis	0.981317	0.358718
PARP6	0.719848	Testis	0.981317	-0.358663
EMSY	0.719879	Testis	0.981317	0.358621
HIBCH	0.719905	Testis	0.981317	-0.358586
EPG5	0.720018	Testis	0.981317	-0.358434
AQP8	0.720019	Testis	0.981317	-0.358434
FOLR1	0.720027	Testis	0.981317	-0.358423
CCL19	0.720227	Testis	0.981317	0.358156
CTD-2541J13.1	0.720284	Testis	0.981317	0.358079
HSPG2	0.720325	Testis	0.981317	0.358025
NOL8	0.72033	Testis	0.981317	-0.358018
CCDC42	0.720396	Testis	0.981317	0.35793
BTNL9	0.72041	Testis	0.981317	-0.357911
AGTR1	0.720422	Testis	0.981317	0.357895
RP11-1398P2.1	0.720425	Testis	0.981317	0.357891
TTLL4	0.720457	Testis	0.981317	-0.357848
PARP11	0.720586	Testis	0.981317	0.357676
RP11-756H6.1	0.720595	Testis	0.981317	0.357664
CYSLTR2	0.720595	Testis	0.981317	-0.357664
RP11-599B13.3	0.720595	Testis	0.981317	0.357664
SIPA1L3	0.720595	Testis	0.981317	0.357664
PAPOLG	0.720631	Testis	0.981317	0.357616
TECPR2	0.720686	Testis	0.981317	-0.357542
NPFFR1	0.720818	Testis	0.981317	0.357366
BMP5	0.72084	Testis	0.981317	-0.357336
RP11-264E18.1	0.720869	Testis	0.981317	0.357298
CHAD	0.720913	Testis	0.981317	0.357239
RP11-99H8.1	0.720985	Testis	0.981317	0.357143
KCNV2	0.720985	Testis	0.981317	-0.357143
TNPO2	0.720985	Testis	0.981317	0.357143
ARGLU1	0.720985	Testis	0.981317	0.357143
SYNGR1	0.72104	Testis	0.981317	0.35707
ZC3H7A	0.721184	Testis	0.981317	-0.356877
AC079922.3	0.721254	Testis	0.981317	-0.356784
TRMT5	0.721274	Testis	0.981317	0.356757
STXBP2	0.721334	Testis	0.981317	-0.356677
CTD-2568P8.1	0.721644	Testis	0.981317	0.356262
OSTM1	0.721651	Testis	0.981317	-0.356253
UBA6	0.721776	Testis	0.981317	-0.356087
CTD-2544H17.1	0.721969	Testis	0.981317	-0.355828
RP11-454P21.1	0.722062	Testis	0.981317	-0.355705
LINC00917	0.722135	Testis	0.981317	0.355607
LOXL2	0.722247	Testis	0.981317	-0.355458
POU6F1	0.722317	Testis	0.981317	-0.355364
KCTD12	0.722384	Testis	0.981317	0.355274
MYL10	0.722392	Testis	0.981317	0.355263
CCSER1	0.722411	Testis	0.981317	-0.355239
GPR35	0.722423	Testis	0.981317	0.355222
ZNF37A	0.722469	Testis	0.981317	0.355161
AGPAT1	0.722535	Testis	0.981317	-0.355072
RP11-598C10.2	0.722535	Testis	0.981317	-0.355072
RP11-295G12.1	0.722535	Testis	0.981317	-0.355072
VAMP2	0.72271	Testis	0.981317	-0.354839
TMPRSS11B	0.722778	Testis	0.981317	0.354749
SLC1A6	0.722796	Testis	0.981317	-0.354724
CTB-32O4.3	0.722851	Testis	0.981317	0.354651
ZFYVE28	0.722882	Testis	0.981317	-0.35461
TMCO6	0.722922	Testis	0.981317	-0.354557
CTD-2376I4.2	0.72293	Testis	0.981317	-0.354545
RPL32	0.72293	Testis	0.981317	0.354545
CSTF3	0.723002	Testis	0.981317	0.35445
UTP15	0.723016	Testis	0.981317	0.35443
CSE1L	0.723198	Testis	0.981317	0.354188
AC005019.3	0.723214	Testis	0.981317	0.354167
C9orf129	0.723214	Testis	0.981317	-0.354167
CD28	0.723214	Testis	0.981317	-0.354167
POLQ	0.723214	Testis	0.981317	-0.354167
ATP6V0A2	0.723263	Testis	0.981317	0.354102
GNPTG	0.723271	Testis	0.981317	0.354091
C3orf14	0.721523	Pituitary	0.981322	0.356424
SEZ6L	0.663549	Brain_Cerebellum	0.981323	0.435018
DDX41	0.606251	Muscle_Skeletal	0.981331	0.515432
JRKL	0.635562	Brain_Anterior_cingulate_cortex_BA24	0.981333	0.473913
TSPYL5	0.635631	Brain_Anterior_cingulate_cortex_BA24	0.981333	-0.473816
RP11-96O20.5	0.731793	Brain_Nucleus_accumbens_basal_ganglia	0.981335	0.342742
NPAS1	0.731907	Brain_Nucleus_accumbens_basal_ganglia	0.981335	0.34259
PPP2R5C	0.731965	Brain_Nucleus_accumbens_basal_ganglia	0.981335	-0.342513
MAML1	0.731989	Brain_Nucleus_accumbens_basal_ganglia	0.981335	0.342481
ASIC4	0.564708	Stomach	0.981336	0.575862
PRSS21	0.564735	Stomach	0.981336	0.575822
CGN	0.564898	Stomach	0.981336	0.575581
SLC35B4	0.564926	Stomach	0.981336	0.57554
DNAJC4	0.56506	Stomach	0.981336	-0.575342
SRI	0.565067	Stomach	0.981336	-0.575332
RP11-384P7.7	0.633046	Skin_Sun_Exposed_Lower_leg	0.981337	0.477444
ANKRD13B	0.633102	Skin_Sun_Exposed_Lower_leg	0.981337	-0.477366
RAB38	0.724249	Lung	0.981338	-0.352786
CLIC4	0.724401	Lung	0.981338	0.352584
RAB21	0.724521	Lung	0.981338	-0.352423
TBK1	0.724553	Lung	0.981338	0.352381
IFT22	0.72459	Lung	0.981338	-0.352332
XXbac-B444P24.14	0.724597	Lung	0.981338	0.352322
ARL5A	0.724638	Lung	0.981338	0.352267
NMRK1	0.74775	Skin_Not_Sun_Exposed_Suprapubic	0.981341	-0.321607
USP14	0.635725	Brain_Anterior_cingulate_cortex_BA24	0.981342	-0.473684
SUB1	0.57804	Brain_Substantia_nigra	0.98135	0.55625
UGT3A2	0.578155	Brain_Substantia_nigra	0.98135	-0.556081
SOHLH2	0.578187	Brain_Substantia_nigra	0.98135	0.556035
MUT	0.662895	Liver	0.981352	0.43592
SHC2	0.662995	Liver	0.981352	-0.435781
PCBD1	0.663015	Liver	0.981352	-0.435754
EPHA5	0.679184	Spleen	0.981356	-0.413577
AK7	0.7234	Testis	0.981359	0.353919
HELT	0.723533	Testis	0.981359	0.353741
RP11-622C24.2	0.723549	Testis	0.981359	0.353719
CNRIP1	0.723561	Testis	0.981359	-0.353704
TEC	0.812269	Artery_Coronary	0.981361	0.2375
C1orf229	0.812494	Artery_Coronary	0.981361	0.237209
ASIC4	0.812518	Artery_Coronary	0.981361	-0.237179
MADCAM1	0.812605	Artery_Coronary	0.981361	-0.237067
PTGER3	0.812617	Artery_Coronary	0.981361	0.237051
GPR132	0.812779	Artery_Coronary	0.981361	0.236842
KIAA1211	0.812914	Artery_Coronary	0.981361	0.236668
EPHX4	0.812915	Artery_Coronary	0.981361	0.236667
PLTP	0.812932	Artery_Coronary	0.981361	0.236645
MADCAM1	0.653696	Brain_Amygdala	0.981362	-0.448633
NMT1	0.653771	Brain_Amygdala	0.981362	-0.448529
RP11-426C22.5	0.653826	Brain_Amygdala	0.981362	0.448454
TLN2	0.653954	Brain_Amygdala	0.981362	0.448276
PLCD4	0.654391	Brain_Amygdala	0.981362	-0.44767
DLGAP1	0.654515	Brain_Amygdala	0.981362	-0.447499
THEMIS2	0.654522	Brain_Amygdala	0.981362	-0.447489
CTSL	0.654552	Brain_Amygdala	0.981362	-0.447447
DCHS2	0.654571	Brain_Amygdala	0.981362	0.447421
GSK3A	0.65466	Brain_Amygdala	0.981362	0.447298
CDIP1	0.654727	Brain_Amygdala	0.981362	0.447205
RP11-1070N10.3	0.654764	Brain_Amygdala	0.981362	-0.447154
RAB38	0.655013	Brain_Amygdala	0.981362	-0.446809
HACD1	0.655059	Brain_Amygdala	0.981362	-0.446745
PLAT	0.655083	Brain_Amygdala	0.981362	-0.446712
RP11-778D9.13	0.655116	Brain_Amygdala	0.981362	0.446667
AC093609.1	0.655207	Brain_Amygdala	0.981362	-0.446541
MFGE8	0.655207	Brain_Amygdala	0.981362	0.446541
ERBB4	0.655927	Brain_Amygdala	0.981362	0.445544
BTBD2	0.655932	Brain_Amygdala	0.981362	0.445537
PPID	0.655935	Brain_Amygdala	0.981362	0.445532
COG7	0.65596	Brain_Amygdala	0.981362	-0.445498
IMP4	0.656094	Brain_Amygdala	0.981362	0.445312
C14orf93	0.656099	Brain_Amygdala	0.981362	-0.445306
SNX27	0.656135	Brain_Amygdala	0.981362	-0.445255
EDEM3	0.656135	Brain_Amygdala	0.981362	-0.445255
OTUB1	0.656135	Brain_Amygdala	0.981362	-0.445255
ILDR2	0.656135	Brain_Amygdala	0.981362	0.445255
SKAP2	0.753168	Cells_Cultured_fibroblasts	0.981364	-0.314465
AC108488.4	0.753192	Cells_Cultured_fibroblasts	0.981364	0.314433
HRASLS5	0.820212	Esophagus_Muscularis	0.981366	0.227273
ITGA2	0.820224	Esophagus_Muscularis	0.981366	0.227257
GPSM2	0.8203	Esophagus_Muscularis	0.981366	-0.227159
CENPF	0.820382	Esophagus_Muscularis	0.981366	-0.227054
SSR1	0.820462	Esophagus_Muscularis	0.981366	0.22695
PAQR3	0.82047	Esophagus_Muscularis	0.981366	-0.22694
TMEM98	0.82053	Esophagus_Muscularis	0.981366	0.226864
SP1	0.751882	Heart_Left_Ventricle	0.98137	0.316159
AC002511.3	0.752058	Heart_Left_Ventricle	0.98137	-0.315927
KLHL17	0.752134	Heart_Left_Ventricle	0.98137	0.315827
MRPL33	0.752162	Heart_Left_Ventricle	0.98137	0.315789
LINC02175	0.752162	Heart_Left_Ventricle	0.98137	0.315789
MYOM1	0.577513	Pancreas	0.981372	0.557021
CDC25B	0.577092	Brain_Frontal_Cortex_BA9	0.981373	-0.557637
SVBP	0.577101	Brain_Frontal_Cortex_BA9	0.981373	-0.557624
FAT2	0.732102	Brain_Nucleus_accumbens_basal_ganglia	0.981374	0.342331
HELZ	0.746709	Nerve_Tibial	0.98138	0.322981
PKIB	0.746764	Nerve_Tibial	0.98138	0.32291
THEM4	0.74684	Nerve_Tibial	0.98138	0.322809
LSM8	0.746858	Nerve_Tibial	0.98138	-0.322785
C1orf112	0.619959	Adipose_Visceral_Omentum	0.98138	-0.495908
BRSK2	0.620014	Adipose_Visceral_Omentum	0.98138	-0.49583
USP16	0.670385	Artery_Tibial	0.981381	-0.42562
RP11-686D22.4	0.670431	Artery_Tibial	0.981381	-0.425556
PODXL2	0.742745	Adrenal_Gland	0.981382	0.328221
C6orf163	0.820638	Esophagus_Muscularis	0.981385	-0.226724
SLCO2B1	0.820814	Esophagus_Muscularis	0.981385	0.226499
DDX60	0.820879	Esophagus_Muscularis	0.981385	0.226415
FICD	0.820925	Esophagus_Muscularis	0.981385	0.226356
TSPAN14	0.820939	Esophagus_Muscularis	0.981385	-0.226337
RP11-15A1.3	0.732736	smultixcan	0.981387	0.335383
AP1M1	0.64105	Brain_Caudate_basal_ganglia	0.98139	0.466231
C2orf81	0.641202	Brain_Caudate_basal_ganglia	0.98139	0.466019
WDR54	0.641202	Brain_Caudate_basal_ganglia	0.98139	0.466019
CTC-340D7.1	0.641392	Brain_Caudate_basal_ganglia	0.98139	-0.465753
EIF2S3L	0.64144	Brain_Caudate_basal_ganglia	0.98139	-0.465686
AC008991.1	0.641496	Brain_Caudate_basal_ganglia	0.98139	-0.465608
RPL11	0.641496	Brain_Caudate_basal_ganglia	0.98139	-0.465608
ZNF263	0.641625	Brain_Caudate_basal_ganglia	0.98139	0.465428
CCT6A	0.641639	Brain_Caudate_basal_ganglia	0.98139	0.465409
SETD2	0.641662	Brain_Caudate_basal_ganglia	0.98139	0.465377
IL18	0.633214	Skin_Sun_Exposed_Lower_leg	0.981396	0.477207
LA16c-325D7.2	0.72483	Lung	0.981399	-0.352012
ZBP1	0.724909	Lung	0.981399	-0.351906
BBS9	0.724985	Lung	0.981399	-0.351805
BRMS1	0.725045	Lung	0.981399	-0.351724
SYK	0.725077	Lung	0.981399	0.351682
PIF1	0.725293	Lung	0.981399	0.351394
FOXA2	0.725424	Lung	0.981399	0.35122
UROS	0.725475	Lung	0.981399	0.35115
ABCB1	0.725496	Lung	0.981399	0.351124
CENPT	0.725581	Lung	0.981399	-0.35101
ERP44	0.725593	Lung	0.981399	-0.350993
SERGEF	0.725643	Lung	0.981399	0.350927
ST6GALNAC3	0.725765	Lung	0.981399	-0.350765
DDX5	0.725852	Lung	0.981399	0.350648
DNAJB6	0.725872	Lung	0.981399	-0.350622
GSR	0.725907	Lung	0.981399	-0.350575
HTATIP2	0.620107	Adipose_Visceral_Omentum	0.981402	0.495698
PRR13	0.821033	Esophagus_Muscularis	0.981403	-0.226217
SCG3	0.607889	Minor_Salivary_Gland	0.981404	-0.513089
CBLB	0.60796	Minor_Salivary_Gland	0.981404	-0.512987
LINC01481	0.608077	Minor_Salivary_Gland	0.981404	0.512821
NLGN1	0.60819	Minor_Salivary_Gland	0.981404	0.512658
LRRTM2	0.608197	Minor_Salivary_Gland	0.981404	-0.512648
DKFZP434A062	0.753316	Cells_Cultured_fibroblasts	0.981405	0.31427
CARMN	0.753397	Cells_Cultured_fibroblasts	0.981405	0.314163
NAALAD2	0.753466	Cells_Cultured_fibroblasts	0.981405	0.314072
NSL1	0.732209	Brain_Nucleus_accumbens_basal_ganglia	0.981406	0.342188
BRF1	0.732812	smultixcan	0.98141	-0.142973
PAPOLB	0.732855	smultixcan	0.98141	-0.170166
GPS1	0.732947	smultixcan	0.98141	-0.420697
ERGIC2	0.732985	smultixcan	0.98141	0.498332
LRRC41	0.733022	smultixcan	0.98141	0.0463661
RHD	0.73304	smultixcan	0.98141	-0.340063
REV3L	0.733071	smultixcan	0.98141	0.798283
EPN3	0.73323	smultixcan	0.981415	0.732399
CTB-114C7.4	0.73332	smultixcan	0.981415	-0.609549
KRT27	0.733339	smultixcan	0.981415	-0.913206
RP11-168K9.2	0.733373	smultixcan	0.981415	-0.492622
LINC02029	0.733396	smultixcan	0.981415	-0.655547
RP11-290M5.4	0.733402	smultixcan	0.981415	0.340604
NUP93	0.733416	smultixcan	0.981415	-0.626106
DLG4	0.733436	smultixcan	0.981415	-0.0296437
CARS	0.748067	Skin_Not_Sun_Exposed_Suprapubic	0.981415	-0.321189
CRYBG3	0.748083	Skin_Not_Sun_Exposed_Suprapubic	0.981415	0.321168
RP11-352M15.2	0.748214	Skin_Not_Sun_Exposed_Suprapubic	0.981415	-0.320995
RHOT2	0.748231	Skin_Not_Sun_Exposed_Suprapubic	0.981415	0.320973
SUCLG2	0.748258	Skin_Not_Sun_Exposed_Suprapubic	0.981415	0.320937
NBAT1	0.748264	Skin_Not_Sun_Exposed_Suprapubic	0.981415	0.32093
SV2C	0.66372	Brain_Cerebellum	0.981422	-0.434783
BCR	0.663783	Brain_Cerebellum	0.981422	0.434696
CCNH	0.56536	Stomach	0.981423	0.574899
NDUFAF8	0.565464	Stomach	0.981423	0.574744
PPP1R37	0.565722	Stomach	0.981423	-0.574363
LGALS9	0.565797	Stomach	0.981423	-0.574252
NDUFS6	0.565974	Stomach	0.981423	-0.573991
PPFIA2	0.566051	Stomach	0.981423	-0.573877
TEC	0.566069	Stomach	0.981423	0.57385
FBXO25	0.566077	Stomach	0.981423	-0.573839
SEMA3B	0.566099	Stomach	0.981423	0.573806
SLC44A3	0.566136	Stomach	0.981423	0.573751
TDO2	0.56618	Stomach	0.981423	0.573687
CCT6B	0.566217	Stomach	0.981423	0.573632
NEURL2	0.566233	Stomach	0.981423	-0.573607
GPR88	0.566286	Stomach	0.981423	-0.573529
HOPX	0.566365	Stomach	0.981423	-0.573413
RP11-428O18.6	0.635867	Brain_Anterior_cingulate_cortex_BA24	0.981426	-0.473485
PIAS1	0.654705	Thyroid	0.981428	-0.447236
BTLA	0.733493	smultixcan	0.981428	0.340483
DPPA5	0.73354	smultixcan	0.981428	0.34042
RP3-393E18.2	0.733641	smultixcan	0.981428	0.477994
ANP32E	0.73366	smultixcan	0.981428	-0.188801
HABP4	0.733672	smultixcan	0.981428	0.229194
LINC01116	0.659984	Vagina	0.981432	0.439935
MAPK11	0.753667	Cells_Cultured_fibroblasts	0.981432	-0.313808
ZSCAN20	0.75373	Cells_Cultured_fibroblasts	0.981432	-0.313726
STEAP1B	0.75373	Cells_Cultured_fibroblasts	0.981432	-0.313726
ADK	0.75234	Heart_Left_Ventricle	0.981435	-0.315556
ZNF266	0.752499	Heart_Left_Ventricle	0.981435	-0.315347
RP11-395A13.2	0.752597	Heart_Left_Ventricle	0.981435	0.315217
STAG1	0.752629	Heart_Left_Ventricle	0.981435	-0.315175
EMC7	0.752666	Heart_Left_Ventricle	0.981435	0.315126
ZNF503-AS1	0.752811	Heart_Left_Ventricle	0.981435	0.314935
XRCC6	0.752902	Heart_Left_Ventricle	0.981435	-0.314815
IGF2R	0.753013	Heart_Left_Ventricle	0.981435	-0.314669
BET1L	0.753168	Heart_Left_Ventricle	0.981435	0.314465
SKAP2	0.753168	Heart_Left_Ventricle	0.981435	-0.314465
C4orf47	0.753193	Heart_Left_Ventricle	0.981435	-0.314432
DNAL1	0.75337	Heart_Left_Ventricle	0.981435	0.314199
DBI	0.753394	Heart_Left_Ventricle	0.981435	0.314167
RP11-440D17.4	0.753621	Heart_Left_Ventricle	0.981435	-0.313869
THG1L	0.753626	Heart_Left_Ventricle	0.981435	-0.313862
KIRREL3	0.753797	Heart_Left_Ventricle	0.981435	0.313636
TRIM47	0.753984	Heart_Left_Ventricle	0.981435	-0.31339
LRRC69	0.753993	Heart_Left_Ventricle	0.981435	0.313379
TMEM145	0.754027	Heart_Left_Ventricle	0.981435	-0.313333
MPP5	0.754074	Heart_Left_Ventricle	0.981435	0.313272
HMGCLL1	0.754105	Heart_Left_Ventricle	0.981435	-0.313231
PCBP1	0.754205	Heart_Left_Ventricle	0.981435	0.313099
SLC25A26	0.754381	Heart_Left_Ventricle	0.981435	-0.312867
CD4	0.754395	Heart_Left_Ventricle	0.981435	0.312849
LINC01091	0.754506	Heart_Left_Ventricle	0.981435	-0.312704
NAA50	0.754527	Heart_Left_Ventricle	0.981435	-0.312676
DIMT1	0.75466	Heart_Left_Ventricle	0.981435	-0.312501
CSF3R	0.754661	Heart_Left_Ventricle	0.981435	0.3125
RHPN1	0.732355	Cells_EBV-transformed_lymphocytes	0.98144	-0.341995
MYO7B	0.732462	Cells_EBV-transformed_lymphocytes	0.98144	0.341853
ARL16	0.732709	Cells_EBV-transformed_lymphocytes	0.98144	0.341525
ZNF713	0.732884	Cells_EBV-transformed_lymphocytes	0.98144	0.341292
WDR6	0.732924	Cells_EBV-transformed_lymphocytes	0.98144	-0.341238
PCDHGA5	0.732933	Cells_EBV-transformed_lymphocytes	0.98144	0.341227
SLC6A4	0.733039	Cells_EBV-transformed_lymphocytes	0.98144	0.341085
SLC25A19	0.733073	Cells_EBV-transformed_lymphocytes	0.98144	0.34104
NAGPA	0.733074	Cells_EBV-transformed_lymphocytes	0.98144	0.341039
GLG1	0.660084	Vagina	0.981441	-0.439798
RALGAPA1	0.663211	Liver	0.981449	0.435484
A1BG	0.663267	Liver	0.981449	0.435407
ASB5	0.62361	Brain_Spinal_cord_cervical_c-1	0.981451	0.490741
IL17RD	0.623671	Brain_Spinal_cord_cervical_c-1	0.981451	-0.490654
CTC-304I17.6	0.623733	Brain_Spinal_cord_cervical_c-1	0.981451	0.490566
RBL1	0.623762	Brain_Spinal_cord_cervical_c-1	0.981451	-0.490526
GSAP	0.746997	Nerve_Tibial	0.981452	-0.322601
FADD	0.747108	Nerve_Tibial	0.981452	-0.322455
PODN	0.747189	Nerve_Tibial	0.981452	-0.322348
LIMS2	0.747332	Nerve_Tibial	0.981452	-0.32216
KLHL30	0.747388	Nerve_Tibial	0.981452	-0.322086
PDCD11	0.747406	Nerve_Tibial	0.981452	-0.322061
MICU2	0.747427	Nerve_Tibial	0.981452	-0.322034
LIPC	0.62395	Brain_Spinal_cord_cervical_c-1	0.981453	0.49026
STAC	0.624422	Brain_Spinal_cord_cervical_c-1	0.981453	-0.489593
UFC1	0.624429	Brain_Spinal_cord_cervical_c-1	0.981453	0.489583
ATP13A1	0.62448	Brain_Spinal_cord_cervical_c-1	0.981453	0.48951
PRMT5	0.624506	Brain_Spinal_cord_cervical_c-1	0.981453	-0.489474
ANGPTL6	0.624586	Brain_Spinal_cord_cervical_c-1	0.981453	-0.489362
SNRPB2	0.624586	Brain_Spinal_cord_cervical_c-1	0.981453	-0.489362
PPAN	0.624586	Brain_Spinal_cord_cervical_c-1	0.981453	0.489362
OR6B3	0.624586	Brain_Spinal_cord_cervical_c-1	0.981453	-0.489362
PRG4	0.747515	Nerve_Tibial	0.981453	-0.321918
ELOB	0.747575	Nerve_Tibial	0.981453	-0.321839
DECR2	0.731075	Small_Intestine_Terminal_Ileum	0.981454	-0.343696
ASB5	0.731179	Small_Intestine_Terminal_Ileum	0.981454	0.343558
CLDN20	0.731472	Small_Intestine_Terminal_Ileum	0.981454	0.343169
PLEKHH1	0.731493	Small_Intestine_Terminal_Ileum	0.981454	-0.343141
PHF20	0.731706	Small_Intestine_Terminal_Ileum	0.981454	0.342857
CXADR	0.73173	Small_Intestine_Terminal_Ileum	0.981454	0.342825
SCIMP	0.731761	Small_Intestine_Terminal_Ileum	0.981454	0.342784
SLC45A4	0.731787	Small_Intestine_Terminal_Ileum	0.981454	0.342749
DIMT1	0.731856	Small_Intestine_Terminal_Ileum	0.981454	-0.342657
SNX13	0.731856	Small_Intestine_Terminal_Ileum	0.981454	-0.342657
ZNF473	0.731936	Small_Intestine_Terminal_Ileum	0.981454	0.342551
MZT1	0.732	Small_Intestine_Terminal_Ileum	0.981454	0.342466
OLA1	0.577707	Pancreas	0.981455	0.556738
HMGB2	0.577732	Pancreas	0.981455	-0.556701
NLRC3	0.732791	Prostate	0.981459	0.341415
ACACB	0.777704	Uterus	0.981461	0.282313
ZNF606	0.722045	Pituitary	0.981466	-0.355727
C5AR1	0.722062	Pituitary	0.981466	-0.355705
AQP8	0.722274	Pituitary	0.981466	-0.355422
C1orf210	0.722311	Pituitary	0.981466	-0.355372
NMI	0.722413	Pituitary	0.981466	0.355236
TNFSF11	0.72271	Pituitary	0.981466	-0.354839
TMEM52B	0.72271	Pituitary	0.981466	-0.354839
MRM3	0.722711	Pituitary	0.981466	-0.354837
CEP192	0.722864	Pituitary	0.981466	-0.354634
LIFR	0.722873	Pituitary	0.981466	0.354622
ITGAM	0.722882	Pituitary	0.981466	-0.35461
ZMIZ2	0.723021	Pituitary	0.981466	0.354425
ATF2	0.723125	Pituitary	0.981466	0.354286
OSGEPL1	0.723202	Pituitary	0.981466	0.354182
CD28	0.723214	Pituitary	0.981466	-0.354167
C9orf129	0.723214	Pituitary	0.981466	-0.354167
RNPEPL1	0.723284	Pituitary	0.981466	0.354074
IFT140	0.723475	Pituitary	0.981466	0.353818
IKZF5	0.723738	Pituitary	0.981466	0.353468
DENND2C	0.723844	Pituitary	0.981466	0.353326
RASGRP3	0.724033	Pituitary	0.981466	-0.353074
INF2	0.724121	Pituitary	0.981466	-0.352957
TMEM176B	0.724478	Pituitary	0.981466	0.35248
TBK1	0.724553	Pituitary	0.981466	0.352381
ARL5A	0.724638	Pituitary	0.981466	0.352267
C10orf53	0.724687	Pituitary	0.981466	0.352201
MRPL11	0.724754	Pituitary	0.981466	0.352113
GPR180	0.724754	Pituitary	0.981466	0.352113
MRPL54	0.724754	Pituitary	0.981466	-0.352113
RP4-633O19__A.1	0.724836	Pituitary	0.981466	-0.352003
CALB2	0.724872	Pituitary	0.981466	-0.351955
ZBP1	0.724909	Pituitary	0.981466	-0.351906
RPL17	0.725166	Pituitary	0.981466	0.351562
ZNF587	0.72527	Pituitary	0.981466	0.351425
ZNF557	0.725382	Pituitary	0.981466	-0.351275
FOXA2	0.725424	Pituitary	0.981466	0.35122
SCNN1D	0.725445	Pituitary	0.981466	-0.35119
ANKRD7	0.72545	Pituitary	0.981466	0.351184
ABCB1	0.725496	Pituitary	0.981466	0.351124
TRAF6	0.72554	Pituitary	0.981466	-0.351064
NUTF2	0.725581	Pituitary	0.981466	0.35101
CCDC138	0.72568	Pituitary	0.981466	-0.350877
CD59	0.725791	Pituitary	0.981466	0.35073
GSR	0.725907	Pituitary	0.981466	-0.350575
RP11-38G5.2	0.72595	Pituitary	0.981466	0.350518
ACAP3	0.7261	Pituitary	0.981466	0.350318
ZNF837	0.726118	Pituitary	0.981466	-0.350294
GPCPD1	0.726138	Pituitary	0.981466	0.350267
FHOD1	0.72618	Pituitary	0.981466	-0.350211
DNAJC3-AS1	0.726284	Pituitary	0.981466	0.350073
PRKCQ	0.726353	Pituitary	0.981466	-0.34998
RHBDL3	0.726442	Pituitary	0.981466	0.349862
TBC1D15	0.726518	Pituitary	0.981466	0.349761
INAFM1	0.726601	Pituitary	0.981466	-0.34965
KLC4	0.726601	Pituitary	0.981466	-0.34965
CTD-2007L18.5	0.726712	Pituitary	0.981466	0.349502
QPCT	0.726973	Pituitary	0.981466	-0.349155
FBXL12	0.726996	Pituitary	0.981466	-0.349124
RP11-973H7.1	0.727089	Pituitary	0.981466	0.349
UBAP1L	0.727094	Pituitary	0.981466	0.348993
OVOL1	0.727148	Pituitary	0.981466	0.348922
LINC01569	0.727159	Pituitary	0.981466	-0.348907
DGKH	0.727239	Pituitary	0.981466	-0.348801
CBX1	0.727285	Pituitary	0.981466	0.34874
APH1A	0.72736	Pituitary	0.981466	-0.348639
RECQL	0.72738	Pituitary	0.981466	-0.348613
TRIM38	0.727396	Pituitary	0.981466	-0.348592
AK5	0.727411	Pituitary	0.981466	0.348571
SLC5A4	0.727476	Pituitary	0.981466	-0.348485
SLC22A15	0.727502	Pituitary	0.981466	-0.348451
SGO2	0.727549	Pituitary	0.981466	-0.348387
CNGA3	0.727756	Pituitary	0.981466	0.348112
ANXA4	0.727764	Pituitary	0.981466	-0.348101
IQGAP3	0.727827	Pituitary	0.981466	0.348018
ZNF43	0.727827	Pituitary	0.981466	0.348018
MRPL17	0.727828	Pituitary	0.981466	-0.348016
RP11-727F15.14	0.727971	Pituitary	0.981466	0.347826
ZNF227	0.727971	Pituitary	0.981466	0.347826
NHLRC2	0.728041	Pituitary	0.981466	-0.347732
NRTN	0.728202	Pituitary	0.981466	-0.347518
LPIN1	0.728202	Pituitary	0.981466	0.347518
FBXO6	0.728202	Pituitary	0.981466	0.347518
LA16c-325D7.2	0.728312	Pituitary	0.981466	-0.347372
ZSCAN12	0.728395	Pituitary	0.981466	0.347261
DUSP26	0.728424	Pituitary	0.981466	0.347222
KCNK16	0.654805	Thyroid	0.981467	0.447097
ZNF212	0.810232	Esophagus_Gastroesophageal_Junction	0.98147	0.240127
RP11-92G12.3	0.723752	Testis	0.981473	-0.353448
PHOSPHO2	0.723785	Testis	0.981473	0.353405
CTD-2162K18.4	0.723868	Testis	0.981473	-0.353293
AC104653.1	0.723904	Testis	0.981473	-0.353246
UBAP1	0.656417	Brain_Hippocampus	0.981473	0.444865
SCUBE2	0.728707	Pituitary	0.981473	0.346846
NTMT1	0.728764	Pituitary	0.981473	-0.34677
RP5-994D16.3	0.728917	Pituitary	0.981473	0.346566
KHNYN	0.728983	Pituitary	0.981473	0.346478
USP1	0.729038	Pituitary	0.981473	0.346405
TEX12	0.729052	Pituitary	0.981473	0.346387
PCDHGC3	0.729086	Pituitary	0.981473	0.346341
ADAMTS15	0.729163	Pituitary	0.981473	-0.346239
UBA2	0.729179	Pituitary	0.981473	0.346217
SPATA24	0.729229	Pituitary	0.981473	0.346151
RP11-455O6.9	0.665022	Brain_Putamen_basal_ganglia	0.981473	-0.43299
SUV39H2	0.665327	Brain_Putamen_basal_ganglia	0.981473	0.43257
RAB12	0.665427	Brain_Putamen_basal_ganglia	0.981473	0.432432
XRCC1	0.665682	Brain_Putamen_basal_ganglia	0.981473	0.432082
KSR1	0.66576	Brain_Putamen_basal_ganglia	0.981473	0.431974
HDDC3	0.665953	Brain_Putamen_basal_ganglia	0.981473	-0.431709
ARFIP1	0.666122	Brain_Putamen_basal_ganglia	0.981473	-0.431477
TIMM10B	0.666125	Brain_Putamen_basal_ganglia	0.981473	-0.431472
NR1H3	0.666308	Brain_Putamen_basal_ganglia	0.981473	0.431221
SRBD1	0.666443	Brain_Putamen_basal_ganglia	0.981473	-0.431034
KLHL2	0.666443	Brain_Putamen_basal_ganglia	0.981473	0.431034
PCBP3	0.666692	Brain_Putamen_basal_ganglia	0.981473	0.430693
INA	0.666718	Brain_Putamen_basal_ganglia	0.981473	-0.430657
PKD2L2	0.666919	Brain_Putamen_basal_ganglia	0.981473	-0.43038
AC005753.1	0.666931	Brain_Putamen_basal_ganglia	0.981473	-0.430365
RP11-430H10.2	0.666985	Brain_Putamen_basal_ganglia	0.981473	0.430289
GABRG3	0.6671	Brain_Putamen_basal_ganglia	0.981473	0.430132
AC010729.2	0.667158	Brain_Putamen_basal_ganglia	0.981473	0.430052
ZNF571	0.667368	Brain_Putamen_basal_ganglia	0.981473	-0.429762
ATP5SL	0.667503	Brain_Putamen_basal_ganglia	0.981473	-0.429577
FBLN2	0.667745	Brain_Putamen_basal_ganglia	0.981473	-0.429245
STX16	0.667745	Brain_Putamen_basal_ganglia	0.981473	0.429245
LLNLF-187D8.1	0.667813	Brain_Putamen_basal_ganglia	0.981473	-0.429152
ASAP3	0.667928	Brain_Putamen_basal_ganglia	0.981473	-0.428994
FBXL3	0.667971	Brain_Putamen_basal_ganglia	0.981473	-0.428934
PNPLA5	0.668184	Brain_Putamen_basal_ganglia	0.981473	0.428641
LINC01252	0.668235	Brain_Putamen_basal_ganglia	0.981473	-0.428571
TNK1	0.668235	Brain_Putamen_basal_ganglia	0.981473	0.428571
TOP1MT	0.668272	Brain_Putamen_basal_ganglia	0.981473	-0.428521
TCEA1	0.668448	Brain_Putamen_basal_ganglia	0.981473	-0.428279
SUPT3H	0.668858	Brain_Putamen_basal_ganglia	0.981473	0.427716
PTDSS1	0.668989	Brain_Putamen_basal_ganglia	0.981473	-0.427536
KCTD9	0.669216	Brain_Putamen_basal_ganglia	0.981473	-0.427224
CCL20	0.669222	Brain_Putamen_basal_ganglia	0.981473	0.427216
GCNT1	0.669223	Brain_Putamen_basal_ganglia	0.981473	-0.427215
LINC01184	0.669272	Brain_Putamen_basal_ganglia	0.981473	-0.427147
RBM24	0.669384	Brain_Putamen_basal_ganglia	0.981473	-0.426993
TSG101	0.669404	Brain_Putamen_basal_ganglia	0.981473	-0.426966
CLEC4A	0.669404	Brain_Putamen_basal_ganglia	0.981473	-0.426966
RP11-387H17.4	0.669504	Brain_Putamen_basal_ganglia	0.981473	-0.426829
ORMDL3	0.669504	Brain_Putamen_basal_ganglia	0.981473	0.426829
RP11-88E10.4	0.669571	Brain_Putamen_basal_ganglia	0.981473	0.426737
TTC7B	0.66969	Brain_Putamen_basal_ganglia	0.981473	0.426573
UCP3	0.66969	Brain_Putamen_basal_ganglia	0.981473	0.426573
CAPRIN2	0.669727	Brain_Putamen_basal_ganglia	0.981473	0.426523
SEZ6	0.670053	Brain_Putamen_basal_ganglia	0.981473	-0.426076
MFSD12	0.670075	Brain_Putamen_basal_ganglia	0.981473	0.426045
USP16	0.670385	Brain_Putamen_basal_ganglia	0.981473	-0.42562
LTN1	0.670385	Brain_Putamen_basal_ganglia	0.981473	0.42562
AHCYL1	0.670535	Brain_Putamen_basal_ganglia	0.981473	0.425414
NMUR1	0.670565	Brain_Putamen_basal_ganglia	0.981473	-0.425373
SORT1	0.670627	Brain_Putamen_basal_ganglia	0.981473	0.425287
ULK1	0.670773	Brain_Putamen_basal_ganglia	0.981473	-0.425087
RYK	0.670922	Brain_Putamen_basal_ganglia	0.981473	-0.424883
GBF1	0.670999	Brain_Putamen_basal_ganglia	0.981473	0.424777
ANXA3	0.671086	Brain_Putamen_basal_ganglia	0.981473	-0.424658
NDUFB9	0.671306	Brain_Putamen_basal_ganglia	0.981473	-0.424356
THAP4	0.671378	Brain_Putamen_basal_ganglia	0.981473	0.424257
PICSAR	0.6714	Brain_Putamen_basal_ganglia	0.981473	0.424228
DRG2	0.671488	Brain_Putamen_basal_ganglia	0.981473	0.424107
CLDN20	0.671641	Brain_Putamen_basal_ganglia	0.981473	0.423898
ABHD14A	0.671648	Brain_Putamen_basal_ganglia	0.981473	-0.423888
JUND	0.671849	Brain_Putamen_basal_ganglia	0.981473	-0.423611
TEP1	0.671849	Brain_Putamen_basal_ganglia	0.981473	0.423611
LOXL2	0.671909	Brain_Putamen_basal_ganglia	0.981473	0.423529
HIVEP3	0.672034	Brain_Putamen_basal_ganglia	0.981473	-0.423358
HNF4G	0.672034	Brain_Putamen_basal_ganglia	0.981473	-0.423358
WBP11	0.672034	Brain_Putamen_basal_ganglia	0.981473	-0.423358
TMEM72	0.672034	Brain_Putamen_basal_ganglia	0.981473	-0.423358
INHBC	0.672034	Brain_Putamen_basal_ganglia	0.981473	0.423358
IFT46	0.672091	Brain_Putamen_basal_ganglia	0.981473	0.42328
ARCN1	0.672091	Brain_Putamen_basal_ganglia	0.981473	0.42328
SLC20A1	0.672105	Brain_Putamen_basal_ganglia	0.981473	0.423261
KCTD3	0.672283	Brain_Putamen_basal_ganglia	0.981473	-0.423017
GFPT1	0.672437	Brain_Putamen_basal_ganglia	0.981473	-0.422805
PIK3C2B	0.672478	Brain_Putamen_basal_ganglia	0.981473	-0.42275
RP11-527D7.1	0.672619	Brain_Putamen_basal_ganglia	0.981473	-0.422556
RP11-218C14.5	0.672863	Brain_Putamen_basal_ganglia	0.981473	0.422222
SFTPA1	0.673078	Brain_Putamen_basal_ganglia	0.981473	0.421927
TBL1XR1	0.673138	Brain_Putamen_basal_ganglia	0.981473	-0.421846
COG1	0.673238	Brain_Putamen_basal_ganglia	0.981473	-0.421708
FAM234B	0.673246	Brain_Putamen_basal_ganglia	0.981473	-0.421697
PXMP4	0.673301	Brain_Putamen_basal_ganglia	0.981473	-0.421622
OCIAD2	0.673488	Brain_Putamen_basal_ganglia	0.981473	-0.421366
SPOPL	0.673522	Brain_Putamen_basal_ganglia	0.981473	0.42132
AC097721.2	0.673522	Brain_Putamen_basal_ganglia	0.981473	-0.42132
PTGR2	0.67367	Brain_Putamen_basal_ganglia	0.981473	-0.421117
TIGD4	0.673756	Brain_Putamen_basal_ganglia	0.981473	-0.420999
RP5-994D16.3	0.673799	Brain_Putamen_basal_ganglia	0.981473	0.42094
PARP3	0.674076	Brain_Putamen_basal_ganglia	0.981473	0.420561
ANG	0.674153	Brain_Putamen_basal_ganglia	0.981473	-0.420455
TTC39C	0.674163	Brain_Putamen_basal_ganglia	0.981473	0.420441
ZDHHC5	0.674187	Brain_Putamen_basal_ganglia	0.981473	0.420408
RIN1	0.674238	Brain_Putamen_basal_ganglia	0.981473	-0.420339
UPK3BL	0.674274	Brain_Putamen_basal_ganglia	0.981473	0.42029
LINC00284	0.674285	Brain_Putamen_basal_ganglia	0.981473	0.420275
TRIM47	0.674326	Brain_Putamen_basal_ganglia	0.981473	0.420219
KPNA6	0.674363	Brain_Putamen_basal_ganglia	0.981473	-0.420168
RP11-569G13.3	0.674399	Brain_Putamen_basal_ganglia	0.981473	-0.420118
GAS8	0.674404	Brain_Putamen_basal_ganglia	0.981473	-0.420112
SCOC	0.674613	Brain_Putamen_basal_ganglia	0.981473	0.419825
MYO5C	0.674623	Brain_Putamen_basal_ganglia	0.981473	0.419811
TTC12	0.674966	Brain_Putamen_basal_ganglia	0.981473	-0.419343
MPND	0.675007	Brain_Putamen_basal_ganglia	0.981473	0.419286
RP11-426C22.5	0.675076	Brain_Putamen_basal_ganglia	0.981473	0.419192
KCTD13	0.67513	Brain_Putamen_basal_ganglia	0.981473	0.419118
ZNF585A	0.675139	Brain_Putamen_basal_ganglia	0.981473	0.419106
NUTM2E	0.675243	Brain_Putamen_basal_ganglia	0.981473	-0.418964
AF146191.4	0.675275	Brain_Putamen_basal_ganglia	0.981473	-0.418919
GTPBP10	0.675352	Brain_Putamen_basal_ganglia	0.981473	0.418814
CNST	0.675387	Brain_Putamen_basal_ganglia	0.981473	-0.418767
WNT7A	0.675432	Brain_Putamen_basal_ganglia	0.981473	0.418705
RP11-274B21.10	0.67548	Brain_Putamen_basal_ganglia	0.981473	0.418639
TTC34	0.675623	Brain_Putamen_basal_ganglia	0.981473	0.418443
RAB43	0.675659	Brain_Putamen_basal_ganglia	0.981473	-0.418393
DCAF12	0.675945	Brain_Putamen_basal_ganglia	0.981473	0.418003
RP11-424M24.5	0.676064	Brain_Putamen_basal_ganglia	0.981473	0.41784
MRPS12	0.676087	Brain_Putamen_basal_ganglia	0.981473	-0.417808
STXBP6	0.6761	Brain_Putamen_basal_ganglia	0.981473	-0.41779
ROCK2	0.676164	Brain_Putamen_basal_ganglia	0.981473	-0.417704
ASAP2	0.676226	Brain_Putamen_basal_ganglia	0.981473	-0.417619
MAD2L1	0.676307	Brain_Putamen_basal_ganglia	0.981473	0.417508
TESK1	0.676313	Brain_Putamen_basal_ganglia	0.981473	-0.4175
ZNF587	0.676724	Brain_Putamen_basal_ganglia	0.981473	0.416938
SRGAP1	0.676922	Brain_Putamen_basal_ganglia	0.981473	-0.416667
GPBAR1	0.676922	Brain_Putamen_basal_ganglia	0.981473	0.416667
C1orf194	0.677198	Brain_Putamen_basal_ganglia	0.981473	0.41629
CPSF7	0.677214	Brain_Putamen_basal_ganglia	0.981473	0.416268
SCAP	0.677247	Brain_Putamen_basal_ganglia	0.981473	-0.416222
CCNYL1	0.677324	Brain_Putamen_basal_ganglia	0.981473	0.416117
PABPN1	0.677331	Brain_Putamen_basal_ganglia	0.981473	-0.416107
FEZF1	0.677367	Brain_Putamen_basal_ganglia	0.981473	0.416058
SLC14A2	0.677367	Brain_Putamen_basal_ganglia	0.981473	0.416058
DNAJC27	0.677458	Brain_Putamen_basal_ganglia	0.981473	-0.415934
MSRB2	0.67747	Brain_Putamen_basal_ganglia	0.981473	0.415918
CCDC88C	0.67769	Brain_Putamen_basal_ganglia	0.981473	-0.415617
MTURN	0.677714	Brain_Putamen_basal_ganglia	0.981473	-0.415584
KLHL1	0.677777	Brain_Putamen_basal_ganglia	0.981473	-0.415499
IQCJ-SCHIP1	0.677781	Brain_Putamen_basal_ganglia	0.981473	-0.415493
NUP214	0.677965	Brain_Putamen_basal_ganglia	0.981473	-0.415241
RPL41	0.678034	Brain_Putamen_basal_ganglia	0.981473	-0.415147
MUM1	0.678094	Brain_Putamen_basal_ganglia	0.981473	-0.415066
FLJ22447	0.678118	Brain_Putamen_basal_ganglia	0.981473	0.415033
ZMIZ2	0.678207	Brain_Putamen_basal_ganglia	0.981473	-0.414911
SYT17	0.678277	Brain_Putamen_basal_ganglia	0.981473	0.414815
CTD-3194G12.2	0.678527	Brain_Putamen_basal_ganglia	0.981473	-0.414474
TMBIM4	0.678571	Brain_Putamen_basal_ganglia	0.981473	-0.414414
KAT14	0.678703	Brain_Putamen_basal_ganglia	0.981473	0.414234
CERS3	0.678727	Brain_Putamen_basal_ganglia	0.981473	0.414201
YIPF5	0.678834	Brain_Putamen_basal_ganglia	0.981473	-0.414054
KCTD16	0.678834	Brain_Putamen_basal_ganglia	0.981473	-0.414054
C18orf32	0.678861	Brain_Putamen_basal_ganglia	0.981473	-0.414018
RAI14	0.67891	Brain_Putamen_basal_ganglia	0.981473	-0.413951
MRPL18	0.679197	Brain_Putamen_basal_ganglia	0.981473	0.413559
METRN	0.679362	Brain_Putamen_basal_ganglia	0.981473	-0.413333
FLJ37035	0.679424	Brain_Putamen_basal_ganglia	0.981473	0.413249
PMP22	0.679575	Brain_Putamen_basal_ganglia	0.981473	-0.413043
CCNO	0.679699	Brain_Putamen_basal_ganglia	0.981473	0.412874
ERGIC3	0.679721	Brain_Putamen_basal_ganglia	0.981473	0.412844
POMT1	0.679828	Brain_Putamen_basal_ganglia	0.981473	0.412698
ZNF581	0.679828	Brain_Putamen_basal_ganglia	0.981473	0.412698
PCDHA6	0.68042	Brain_Putamen_basal_ganglia	0.981473	0.41189
TCHP	0.680439	Brain_Putamen_basal_ganglia	0.981473	-0.411864
ZNF891	0.680497	Brain_Putamen_basal_ganglia	0.981473	-0.411784
KCNAB3	0.680512	Brain_Putamen_basal_ganglia	0.981473	-0.411765
CTD-3088G3.8	0.680512	Brain_Putamen_basal_ganglia	0.981473	0.411765
APOC2	0.680512	Brain_Putamen_basal_ganglia	0.981473	-0.411765
CTD-2199O4.6	0.680512	Brain_Putamen_basal_ganglia	0.981473	-0.411765
CBFA2T3	0.680525	Brain_Putamen_basal_ganglia	0.981473	0.411747
RPA1	0.680542	Brain_Putamen_basal_ganglia	0.981473	0.411724
SPACA6	0.680568	Brain_Putamen_basal_ganglia	0.981473	-0.411688
ERF	0.680591	Brain_Putamen_basal_ganglia	0.981473	0.411657
NOLC1	0.680616	Brain_Putamen_basal_ganglia	0.981473	0.411623
ADAM23	0.680818	Brain_Putamen_basal_ganglia	0.981473	-0.411348
PSPC1	0.680845	Brain_Putamen_basal_ganglia	0.981473	0.41131
COL5A2	0.680869	Brain_Putamen_basal_ganglia	0.981473	0.411277
SPDL1	0.680963	Brain_Putamen_basal_ganglia	0.981473	0.41115
YTHDF2	0.680979	Brain_Putamen_basal_ganglia	0.981473	-0.411127
RDH5	0.680991	Brain_Putamen_basal_ganglia	0.981473	0.411111
BLOC1S1	0.680991	Brain_Putamen_basal_ganglia	0.981473	-0.411111
NHLH2	0.681103	Brain_Putamen_basal_ganglia	0.981473	-0.410959
SLF1	0.681103	Brain_Putamen_basal_ganglia	0.981473	0.410959
PCGF3	0.681283	Brain_Putamen_basal_ganglia	0.981473	0.410713
GRTP1	0.681323	Brain_Putamen_basal_ganglia	0.981473	0.410658
RPS8	0.68135	Brain_Putamen_basal_ganglia	0.981473	0.410622
AP1B1	0.681509	Brain_Putamen_basal_ganglia	0.981473	-0.410405
LINC00621	0.681543	Brain_Putamen_basal_ganglia	0.981473	0.410359
EXTL2	0.681549	Brain_Putamen_basal_ganglia	0.981473	0.410351
MIR193BHG	0.681629	Brain_Putamen_basal_ganglia	0.981473	-0.410241
ZNF438	0.681637	Brain_Putamen_basal_ganglia	0.981473	-0.410231
RNASEL	0.681712	Brain_Putamen_basal_ganglia	0.981473	-0.410129
TAF3	0.681753	Brain_Putamen_basal_ganglia	0.981473	0.410072
LRRC8A	0.68177	Brain_Putamen_basal_ganglia	0.981473	-0.410049
LINC00528	0.681784	Brain_Putamen_basal_ganglia	0.981473	0.41003
ANKIB1	0.681859	Brain_Putamen_basal_ganglia	0.981473	-0.409928
KLHL29	0.68201	Brain_Putamen_basal_ganglia	0.981473	-0.409722
TDRD12	0.682249	Brain_Putamen_basal_ganglia	0.981473	-0.409396
PSMB7	0.682258	Brain_Putamen_basal_ganglia	0.981473	0.409383
XIRP1	0.682278	Brain_Putamen_basal_ganglia	0.981473	-0.409357
CES3	0.682328	Brain_Putamen_basal_ganglia	0.981473	-0.409289
CCNA1	0.682473	Brain_Putamen_basal_ganglia	0.981473	-0.409091
C1orf56	0.682473	Brain_Putamen_basal_ganglia	0.981473	0.409091
UNC45A	0.682473	Brain_Putamen_basal_ganglia	0.981473	-0.409091
DLD	0.682621	Brain_Putamen_basal_ganglia	0.981473	0.408889
ELP3	0.682716	Brain_Putamen_basal_ganglia	0.981473	-0.408759
TRIM26	0.682716	Brain_Putamen_basal_ganglia	0.981473	-0.408759
TMEM106B	0.682716	Brain_Putamen_basal_ganglia	0.981473	0.408759
CPNE1	0.682738	Brain_Putamen_basal_ganglia	0.981473	0.40873
LL22NC03-2H8.4	0.624694	Brain_Spinal_cord_cervical_c-1	0.981479	0.489209
CD3G	0.747886	Nerve_Tibial	0.981483	-0.321429
SETD7	0.747949	Nerve_Tibial	0.981483	0.321345
NCOA2	0.747951	Nerve_Tibial	0.981483	-0.321343
EGLN1	0.74805	Nerve_Tibial	0.981483	-0.321212
MGRN1	0.748083	Nerve_Tibial	0.981483	0.321168
CRYBG3	0.748083	Nerve_Tibial	0.981483	0.321168
DNHD1	0.7484	Nerve_Tibial	0.981483	-0.32075
C2CD4D	0.748674	Nerve_Tibial	0.981483	0.320388
NCOA1	0.748678	Nerve_Tibial	0.981483	-0.320383
HMOX1	0.74877	Nerve_Tibial	0.981483	-0.320261
MCM8	0.748985	Nerve_Tibial	0.981483	0.319979
OLFML3	0.749075	Nerve_Tibial	0.981483	-0.31986
SPTA1	0.749093	Nerve_Tibial	0.981483	-0.319836
LRRTM1	0.749099	Nerve_Tibial	0.981483	-0.319828
TMEFF2	0.7491	Nerve_Tibial	0.981483	0.319826
GLI4	0.749112	Nerve_Tibial	0.981483	0.319811
MLLT3	0.749217	Nerve_Tibial	0.981483	0.319672
ADAM11	0.749267	Nerve_Tibial	0.981483	0.319606
DNAL1	0.749398	Nerve_Tibial	0.981483	-0.319433
LONP2	0.749567	Nerve_Tibial	0.981483	0.319211
MMD	0.749598	Nerve_Tibial	0.981483	0.31917
THEGL	0.749713	Nerve_Tibial	0.981483	0.319018
PCSK4	0.749741	Nerve_Tibial	0.981483	0.318981
TMEM17	0.7498	Nerve_Tibial	0.981483	0.318904
PLXDC2	0.749847	Nerve_Tibial	0.981483	-0.318841
RPS27A	0.749915	Nerve_Tibial	0.981483	0.318751
GPR182	0.750042	Nerve_Tibial	0.981483	-0.318584
TGM4	0.750174	Nerve_Tibial	0.981483	-0.31841
ATP6V1G1	0.750205	Nerve_Tibial	0.981483	-0.31837
KB-1507C5.3	0.750206	Nerve_Tibial	0.981483	-0.318367
HEATR6	0.750361	Nerve_Tibial	0.981483	0.318163
CLDN20	0.75038	Nerve_Tibial	0.981483	0.318138
KCNJ11	0.750421	Nerve_Tibial	0.981483	-0.318085
TUBA3D	0.750469	Nerve_Tibial	0.981483	-0.318021
AP2B1	0.750546	Nerve_Tibial	0.981483	0.317919
PDAP1	0.750791	Nerve_Tibial	0.981483	-0.317597
ZHX2	0.750869	Nerve_Tibial	0.981483	0.317493
UBE2E3	0.750884	Nerve_Tibial	0.981483	-0.317474
CHMP2A	0.750916	Nerve_Tibial	0.981483	0.317432
FSCN1	0.750925	Nerve_Tibial	0.981483	0.31742
CAPN14	0.75093	Nerve_Tibial	0.981483	0.317413
FZD6	0.750994	Nerve_Tibial	0.981483	-0.317328
ELF3	0.75103	Nerve_Tibial	0.981483	0.317281
RP11-621L6.3	0.75106	Nerve_Tibial	0.981483	-0.317241
KRT12	0.75106	Nerve_Tibial	0.981483	-0.317241
SREK1IP1	0.751062	Nerve_Tibial	0.981483	0.31724
LINC02097	0.751318	Nerve_Tibial	0.981483	0.316902
THG1L	0.751407	Nerve_Tibial	0.981483	-0.316784
LINC00339	0.751415	Nerve_Tibial	0.981483	-0.316774
EPHX1	0.751433	Nerve_Tibial	0.981483	0.316751
MRPL17	0.751439	Nerve_Tibial	0.981483	-0.316742
PTOV1	0.751549	Nerve_Tibial	0.981483	0.316598
PPP2R3C	0.751585	Nerve_Tibial	0.981483	-0.31655
IDH2	0.751621	Nerve_Tibial	0.981483	-0.316502
BTN3A3	0.751659	Nerve_Tibial	0.981483	-0.316452
HERPUD1	0.75175	Nerve_Tibial	0.981483	0.316333
ST14	0.751929	Nerve_Tibial	0.981483	-0.316097
PSD2	0.751933	Nerve_Tibial	0.981483	-0.316092
CBX1	0.752001	Nerve_Tibial	0.981483	-0.316002
MED19	0.752102	Nerve_Tibial	0.981483	-0.315869
CYYR1	0.752162	Nerve_Tibial	0.981483	0.315789
DNAJC3-AS1	0.75224	Nerve_Tibial	0.981483	0.315687
IVD	0.752291	Nerve_Tibial	0.981483	0.315621
WDR70	0.75243	Nerve_Tibial	0.981483	0.315436
XPO7	0.75243	Nerve_Tibial	0.981483	0.315436
SPOUT1	0.752441	Nerve_Tibial	0.981483	-0.315422
PARS2	0.654904	Thyroid	0.981483	0.446959
FBXO44	0.654964	Thyroid	0.981483	-0.446877
ADCY6	0.81033	Esophagus_Gastroesophageal_Junction	0.981491	0.24
GRB14	0.810611	Esophagus_Gastroesophageal_Junction	0.981493	0.239637
NCF2	0.810721	Esophagus_Gastroesophageal_Junction	0.981493	0.239496
USP35	0.810767	Esophagus_Gastroesophageal_Junction	0.981493	0.239437
KCTD21	0.810767	Esophagus_Gastroesophageal_Junction	0.981493	0.239437
ERGIC3	0.810825	Esophagus_Gastroesophageal_Junction	0.981493	0.239362
ANO7	0.810832	Esophagus_Gastroesophageal_Junction	0.981493	0.239353
RAB11FIP4	0.810901	Esophagus_Gastroesophageal_Junction	0.981493	-0.239264
NAPRT	0.663404	Liver	0.981494	0.435218
SULT4A1	0.663485	Liver	0.981494	-0.435107
FYCO1	0.749733	Heart_Atrial_Appendage	0.981496	-0.318991
RAP2A	0.749798	Heart_Atrial_Appendage	0.981496	-0.318905
C10orf107	0.633353	Skin_Sun_Exposed_Lower_leg	0.981496	0.477012
SLC6A4	0.733039	Prostate	0.9815	0.341085
SLC25A19	0.733073	Prostate	0.9815	0.34104
GNRHR	0.733221	Prostate	0.9815	0.340844
NAGPA	0.73342	Prostate	0.9815	0.34058
SAP30L	0.733429	Prostate	0.9815	0.340567
CADM4	0.733595	Prostate	0.9815	0.340348
RP11-726G1.1	0.733691	Prostate	0.9815	0.34022
ATG9A	0.733925	Prostate	0.9815	-0.339909
BVES	0.733997	Prostate	0.9815	-0.339813
ZMPSTE24	0.734154	Prostate	0.9815	-0.339605
COMT	0.734187	Prostate	0.9815	-0.339561
PRSS12	0.734291	Prostate	0.9815	0.339423
RASSF4	0.734423	Prostate	0.9815	-0.339247
CCDC15	0.734429	Prostate	0.9815	-0.339241
PCDHA11	0.734545	Prostate	0.9815	-0.339087
RAPGEF1	0.734549	Prostate	0.9815	0.33908
MFAP5	0.734549	Prostate	0.9815	-0.33908
PPP6R3	0.734707	Prostate	0.9815	-0.338871
PAX9	0.734924	Prostate	0.9815	-0.338583
ZNF503-AS1	0.734955	Prostate	0.9815	0.338542
RP11-15A1.3	0.735186	Prostate	0.9815	0.338235
UFD1L	0.735186	Prostate	0.9815	0.338235
ZNF404	0.735186	Prostate	0.9815	0.338235
MED31	0.735239	Prostate	0.9815	0.338164
LENG8	0.735266	Prostate	0.9815	-0.338129
TRMT10C	0.735415	Prostate	0.9815	-0.337931
RP11-489O18.1	0.73545	Prostate	0.9815	-0.337885
TAF10	0.735459	Prostate	0.9815	0.337873
CEP76	0.735485	Prostate	0.9815	-0.337838
SLC2A9	0.735575	Prostate	0.9815	-0.337719
TNNT2	0.735618	Prostate	0.9815	-0.337662
VWC2	0.735649	Prostate	0.9815	0.337621
PEX5	0.73574	Prostate	0.9815	0.3375
ZFP30	0.735798	Prostate	0.9815	-0.337423
TPD52L1	0.735883	Prostate	0.9815	-0.33731
PRELP	0.73612	Prostate	0.9815	0.336996
CRYBB3	0.736271	Prostate	0.9815	0.336795
OXCT2	0.736565	Prostate	0.9815	0.336406
DOCK10	0.736612	Prostate	0.9815	0.336343
TMEM184C	0.736743	Prostate	0.9815	-0.33617
UMAD1	0.736827	Prostate	0.9815	-0.336059
TRIM2	0.736859	Prostate	0.9815	-0.336016
VNN3	0.736906	Prostate	0.9815	0.335954
MRGPRE	0.737047	Prostate	0.9815	-0.335766
C5AR1	0.737124	Prostate	0.9815	0.335664
EPPK1	0.73713	Prostate	0.9815	0.335657
AKT2	0.737195	Prostate	0.9815	-0.33557
SETD4	0.737324	Prostate	0.9815	-0.335399
PET100	0.737349	Prostate	0.9815	0.335366
SND1	0.737349	Prostate	0.9815	-0.335366
NAPG	0.737367	Prostate	0.9815	0.335342
A3GALT2	0.737429	Prostate	0.9815	0.33526
FAM180B	0.737459	Prostate	0.9815	-0.33522
MANBA	0.737736	Prostate	0.9815	0.334853
NCF2	0.737817	Prostate	0.9815	0.334746
TRNT1	0.737843	Prostate	0.9815	0.334711
OSER1-AS1	0.737852	Prostate	0.9815	0.3347
BAZ2A	0.737961	Prostate	0.9815	-0.334555
RP11-121G22.3	0.737969	Prostate	0.9815	-0.334544
C1orf229	0.737988	Prostate	0.9815	-0.33452
AC005523.3	0.738006	Prostate	0.9815	0.334495
CTU2	0.738006	Prostate	0.9815	-0.334495
NUF2	0.738104	Prostate	0.9815	-0.334365
LGALS3	0.738509	Prostate	0.9815	-0.333828
RHD	0.738646	Prostate	0.9815	-0.333647
ENTPD7	0.738883	Prostate	0.9815	0.333333
RP11-613D13.8	0.738883	Prostate	0.9815	-0.333333
RBMS1	0.738883	Prostate	0.9815	-0.333333
GLS2	0.738883	Prostate	0.9815	-0.333333
ZFP37	0.738883	Prostate	0.9815	0.333333
COL4A2	0.738883	Prostate	0.9815	-0.333333
PRAME	0.738883	Prostate	0.9815	0.333333
SPDL1	0.738968	Prostate	0.9815	-0.333221
RNASEK	0.739289	Prostate	0.9815	-0.332795
NRF1	0.739452	Prostate	0.9815	-0.332579
HTT	0.739464	Prostate	0.9815	0.332564
CHGB	0.739488	Prostate	0.9815	-0.332531
TBC1D15	0.739511	Prostate	0.9815	0.3325
RP11-344B5.2	0.739705	Prostate	0.9815	0.332244
PNPLA6	0.73973	Prostate	0.9815	-0.33221
VIPAS39	0.739788	Prostate	0.9815	0.332134
FGL2	0.739982	Prostate	0.9815	-0.331878
CLASP1	0.74015	Prostate	0.9815	-0.331655
FIBP	0.74025	Prostate	0.9815	-0.331522
SLF2	0.740297	Prostate	0.9815	0.331461
PRR5	0.740346	Prostate	0.9815	-0.331395
SUPT4H1	0.740372	Prostate	0.9815	-0.331361
CCNYL1	0.740376	Prostate	0.9815	0.331356
CECR2	0.740549	Prostate	0.9815	0.331126
CTD-3234P18.6	0.740618	Prostate	0.9815	0.331034
KCNH2	0.740618	Prostate	0.9815	0.331034
DPP3	0.740655	Prostate	0.9815	0.330986
IRF5	0.740655	Prostate	0.9815	0.330986
CASC1	0.740667	Prostate	0.9815	-0.33097
MANEA	0.740674	Prostate	0.9815	0.330961
SYNGR4	0.740733	Prostate	0.9815	-0.330882
RARRES1	0.740733	Prostate	0.9815	0.330882
TRIM3	0.606447	Muscle_Skeletal	0.98151	-0.515152
WNT11	0.729337	Pituitary	0.981511	0.346008
ANKRD13B	0.743484	Adipose_Subcutaneous	0.981513	-0.327243
E2F6	0.743583	Adipose_Subcutaneous	0.981513	-0.327112
DDR2	0.743686	Adipose_Subcutaneous	0.981513	0.326975
SCAND1	0.743783	Adipose_Subcutaneous	0.981513	0.326848
TM9SF3	0.7439	Adipose_Subcutaneous	0.981513	0.326693
RP1-29C18.9	0.74392	Adipose_Subcutaneous	0.981513	0.326667
RP11-219B17.3	0.744004	Adipose_Subcutaneous	0.981513	-0.326555
SESN3	0.744023	Adipose_Subcutaneous	0.981513	-0.326531
TECPR1	0.724209	Testis	0.981515	0.352839
STAM	0.724284	Testis	0.981515	-0.35274
NAT8	0.724365	Testis	0.981515	0.352632
CD74	0.724385	Testis	0.981515	-0.352604
CLIC4	0.724401	Testis	0.981515	-0.352584
CHTF18	0.724453	Testis	0.981515	-0.352514
TAF1D	0.724491	Testis	0.981515	0.352463
ARL5A	0.724638	Testis	0.981515	-0.352267
PERP	0.724655	Testis	0.981515	-0.352245
KRTAP16-1	0.724668	Testis	0.981515	0.352227
CRIPT	0.72467	Testis	0.981515	-0.352225
ASCL4	0.724754	Testis	0.981515	0.352113
SMC3	0.724785	Testis	0.981515	0.352071
RP11-153K16.1	0.724872	Testis	0.981515	-0.351955
ZBP1	0.724909	Testis	0.981515	-0.351906
LINC01115	0.577479	Brain_Frontal_Cortex_BA9	0.981515	-0.557071
PLCH2	0.577663	Brain_Frontal_Cortex_BA9	0.981515	-0.556801
HMGB2	0.577732	Brain_Frontal_Cortex_BA9	0.981515	-0.556701
BLOC1S1	0.577777	Brain_Frontal_Cortex_BA9	0.981515	-0.556635
ALDH5A1	0.577892	Brain_Frontal_Cortex_BA9	0.981515	-0.556466
RNF180	0.577952	Brain_Frontal_Cortex_BA9	0.981515	0.556379
RP11-399H11.3	0.57798	Brain_Frontal_Cortex_BA9	0.981515	0.556338
KRT19	0.57798	Brain_Frontal_Cortex_BA9	0.981515	0.556338
RP11-379F4.7	0.577994	Brain_Frontal_Cortex_BA9	0.981515	0.556318
ISG15	0.578065	Brain_Frontal_Cortex_BA9	0.981515	-0.556213
PAPD5	0.578127	Brain_Frontal_Cortex_BA9	0.981515	0.556122
SOHLH2	0.578187	Brain_Frontal_Cortex_BA9	0.981515	0.556035
GAS2L3	0.733784	smultixcan	0.981517	-0.467387
PLAT	0.655083	Thyroid	0.981518	-0.446712
APOBEC3C	0.655262	Thyroid	0.981518	0.446464
TFB1M	0.655299	Thyroid	0.981518	-0.446412
ABCE1	0.655374	Thyroid	0.981518	-0.446309
GNE	0.65538	Thyroid	0.981518	0.446301
CTD-2547G23.4	0.655484	Thyroid	0.981518	0.446157
LIN54	0.655566	Thyroid	0.981518	0.446043
DLG2	0.65559	Thyroid	0.981518	-0.44601
RAB6C	0.655866	Thyroid	0.981518	-0.445628
SPTBN1	0.65589	Thyroid	0.981518	-0.445595
CYFIP2	0.656036	Thyroid	0.981518	-0.445392
EDEM3	0.656135	Thyroid	0.981518	-0.445255
COX8A	0.656135	Thyroid	0.981518	0.445255
PDE8B	0.656184	Thyroid	0.981518	0.445188
AC079630.2	0.656203	Thyroid	0.981518	-0.445161
TMTC3	0.656257	Thyroid	0.981518	0.445087
RPL7	0.656265	Thyroid	0.981518	0.445075
HPS6	0.656368	Thyroid	0.981518	0.444934
RASGRP3	0.656394	Thyroid	0.981518	-0.444898
STK25	0.792553	Brain_Hypothalamus	0.981519	-0.262997
ASB3	0.79266	Brain_Hypothalamus	0.981519	0.262858
CD300LG	0.792661	Brain_Hypothalamus	0.981519	-0.262857
ZNF320	0.792689	Brain_Hypothalamus	0.981519	0.262821
LINC00327	0.811004	Esophagus_Gastroesophageal_Junction	0.98152	0.23913
TMEM259	0.792969	Brain_Hypothalamus	0.98152	0.262457
ACADSB	0.792989	Brain_Hypothalamus	0.98152	-0.262431
RP11-7F17.3	0.793004	Brain_Hypothalamus	0.98152	-0.262411
ALCAM	0.79305	Brain_Hypothalamus	0.98152	-0.262352
ZNF830	0.793156	Brain_Hypothalamus	0.98152	-0.262215
TTC38	0.793233	Brain_Hypothalamus	0.98152	-0.262115
SLC35A4	0.793297	Brain_Hypothalamus	0.98152	-0.262032
LTB4R	0.82121	Esophagus_Muscularis	0.981521	0.225989
SLC35B1	0.813151	Artery_Coronary	0.981523	0.236364
ZNF66	0.793547	Brain_Hypothalamus	0.981523	-0.261708
PMPCA	0.793566	Brain_Hypothalamus	0.981523	0.261682
SDCCAG3	0.793566	Brain_Hypothalamus	0.981523	0.261682
AP1AR	0.79376	Brain_Hypothalamus	0.981523	0.261431
SYBU	0.793785	Brain_Hypothalamus	0.981523	0.261398
XRCC6	0.794193	Brain_Hypothalamus	0.981523	0.26087
NEK4	0.794193	Brain_Hypothalamus	0.981523	0.26087
NCKAP5	0.794193	Brain_Hypothalamus	0.981523	-0.26087
TTC9	0.794314	Brain_Hypothalamus	0.981523	0.260713
SDC4	0.794429	Brain_Hypothalamus	0.981523	-0.260563
CELF1	0.794543	Brain_Hypothalamus	0.981523	0.260416
PGAP3	0.794652	Brain_Hypothalamus	0.981523	0.260274
TNNT3	0.794683	Brain_Hypothalamus	0.981523	-0.260234
LINC01909	0.794698	Brain_Hypothalamus	0.981523	0.260215
HSDL1	0.794775	Brain_Hypothalamus	0.981523	-0.260116
SAV1	0.794795	Brain_Hypothalamus	0.981523	0.26009
LINC00940	0.795064	Brain_Hypothalamus	0.981523	-0.25974
COPRS	0.795079	Brain_Hypothalamus	0.981523	0.259722
ZFP37	0.795228	Brain_Hypothalamus	0.981523	0.259528
ACY3	0.7953	Brain_Hypothalamus	0.981523	-0.259434
MIR4300HG	0.7953	Brain_Hypothalamus	0.981523	-0.259434
MRPL23	0.795395	Brain_Hypothalamus	0.981523	0.259312
WDSUB1	0.795476	Brain_Hypothalamus	0.981523	0.259207
MGME1	0.795771	Brain_Hypothalamus	0.981523	0.258824
SNX5	0.795771	Brain_Hypothalamus	0.981523	-0.258824
PLD1	0.795883	Brain_Hypothalamus	0.981523	-0.258679
FGF22	0.796004	Brain_Hypothalamus	0.981523	0.258523
ZNF100	0.796069	Brain_Hypothalamus	0.981523	-0.258438
CLEC2B	0.796196	Brain_Hypothalamus	0.981523	-0.258274
PRELID3A	0.796275	Brain_Hypothalamus	0.981523	0.258171
C20orf202	0.796334	Brain_Hypothalamus	0.981523	-0.258095
LINC01252	0.796362	Brain_Hypothalamus	0.981523	0.258059
UPK1A	0.796393	Brain_Hypothalamus	0.981523	0.258018
CORO2A	0.796394	Brain_Hypothalamus	0.981523	0.258017
MYH14	0.79642	Brain_Hypothalamus	0.981523	-0.257984
ZNF469	0.796445	Brain_Hypothalamus	0.981523	0.257951
OTUB2	0.796611	Brain_Hypothalamus	0.981523	-0.257736
ZFC3H1	0.796785	Brain_Hypothalamus	0.981523	0.257511
AC195454.1	0.796804	Brain_Hypothalamus	0.981523	-0.257485
CDC42SE1	0.796906	Brain_Hypothalamus	0.981523	-0.257353
SKP2	0.79694	Brain_Hypothalamus	0.981523	0.25731
GPNMB	0.797068	Brain_Hypothalamus	0.981523	-0.257143
MUS81	0.797367	Brain_Hypothalamus	0.981523	0.256757
LINC00665	0.797413	Brain_Hypothalamus	0.981523	0.256697
FBRSL1	0.797446	Brain_Hypothalamus	0.981523	0.256654
NUP58	0.797477	Brain_Hypothalamus	0.981523	-0.256614
HIST3H2BB	0.797497	Brain_Hypothalamus	0.981523	-0.256588
LY6K	0.797618	Brain_Hypothalamus	0.981523	-0.256431
LINC01630	0.797634	Brain_Hypothalamus	0.981523	-0.25641
MAP4	0.797634	Brain_Hypothalamus	0.981523	-0.25641
B4GALNT1	0.750127	Heart_Atrial_Appendage	0.981523	-0.318471
FGL2	0.750172	Heart_Atrial_Appendage	0.981523	-0.318412
LRRC69	0.750185	Heart_Atrial_Appendage	0.981523	0.318396
LINC00667	0.7502	Heart_Atrial_Appendage	0.981523	0.318376
ZNF585B	0.750232	Heart_Atrial_Appendage	0.981523	-0.318333
HSF2	0.663598	Liver	0.981524	-0.434951
ZSCAN23	0.656336	Brain_Amygdala	0.981524	-0.444977
DDX5	0.64198	Brain_Caudate_basal_ganglia	0.981526	-0.464933
CEP95	0.64198	Brain_Caudate_basal_ganglia	0.981526	0.464933
ZW10	0.642083	Brain_Caudate_basal_ganglia	0.981526	-0.464789
NDUFS3	0.642083	Brain_Caudate_basal_ganglia	0.981526	0.464789
TRPC1	0.742944	Adrenal_Gland	0.981531	-0.327957
RP5-894D12.4	0.656643	Brain_Hippocampus	0.981533	0.444553
TXN	0.656721	Brain_Hippocampus	0.981533	0.444444
FAM181A	0.656771	Brain_Hippocampus	0.981533	-0.444376
UAP1	0.657214	Brain_Hippocampus	0.981533	-0.443763
SEC24D	0.657287	Brain_Hippocampus	0.981533	-0.443662
KIAA0513	0.657287	Brain_Hippocampus	0.981533	0.443662
CDKN2A	0.657914	Brain_Hippocampus	0.981533	-0.442795
RP11-95D17.1	0.657919	Brain_Hippocampus	0.981533	0.442788
AKIP1	0.658038	Brain_Hippocampus	0.981533	-0.442623
MBNL2	0.658121	Brain_Hippocampus	0.981533	-0.442509
NUP188	0.658182	Brain_Hippocampus	0.981533	-0.442424
TUFM	0.658468	Brain_Hippocampus	0.981533	0.442029
SMARCC1	0.658693	Brain_Hippocampus	0.981533	0.441718
RP4-794H19.1	0.658944	Brain_Hippocampus	0.981533	-0.441372
GRASP	0.65904	Brain_Hippocampus	0.981533	0.441239
SLC25A32	0.65904	Brain_Hippocampus	0.981533	0.441239
UNC93B1	0.659157	Brain_Hippocampus	0.981533	0.441078
GHET1	0.659194	Brain_Hippocampus	0.981533	0.441026
MICB	0.659313	Brain_Hippocampus	0.981533	0.440862
CYLD	0.659419	Brain_Hippocampus	0.981533	-0.440716
NEMP1	0.659446	Brain_Hippocampus	0.981533	-0.440678
BTG1	0.659483	Brain_Hippocampus	0.981533	0.440627
YIPF7	0.659532	Brain_Hippocampus	0.981533	0.440559
MED16	0.659579	Brain_Hippocampus	0.981533	0.440494
BEND4	0.659592	Brain_Hippocampus	0.981533	-0.440476
RP11-328D5.4	0.659606	Brain_Hippocampus	0.981533	-0.440457
CROT	0.659671	Brain_Hippocampus	0.981533	0.440367
GZMB	0.659683	Brain_Hippocampus	0.981533	-0.440351
GPR65	0.659755	Brain_Hippocampus	0.981533	-0.440252
EXT2	0.659896	Brain_Hippocampus	0.981533	-0.440057
RPL7A	0.660455	Brain_Hippocampus	0.981533	-0.439286
G3BP1	0.660524	Brain_Hippocampus	0.981533	0.439189
EIF1AD	0.660709	Brain_Hippocampus	0.981533	-0.438935
AC006273.4	0.660907	Brain_Hippocampus	0.981533	0.438662
ABCF3	0.661374	Brain_Hippocampus	0.981533	-0.438017
OR7D2	0.661374	Brain_Hippocampus	0.981533	-0.438017
GIPR	0.661455	Brain_Hippocampus	0.981533	-0.437905
IQCB1	0.661477	Brain_Hippocampus	0.981533	0.437875
TPD52	0.66154	Brain_Hippocampus	0.981533	0.437788
SEC63	0.662006	Brain_Hippocampus	0.981533	-0.437146
KB-1732A1.1	0.662049	Brain_Hippocampus	0.981533	0.437086
MTMR3	0.662049	Brain_Hippocampus	0.981533	0.437086
CHST10	0.662137	Brain_Hippocampus	0.981533	0.436964
DNAH6	0.662229	Brain_Hippocampus	0.981533	-0.436837
CTB-133G6.1	0.66227	Brain_Hippocampus	0.981533	-0.436782
GIPC2	0.662353	Brain_Hippocampus	0.981533	0.436667
ABHD14B	0.662387	Brain_Hippocampus	0.981533	-0.43662
RP11-464F9.22	0.662674	Brain_Hippocampus	0.981533	0.436224
ABHD18	0.662749	Brain_Hippocampus	0.981533	-0.43612
NPAS3	0.662961	Brain_Hippocampus	0.981533	0.435829
SENP6	0.663044	Brain_Hippocampus	0.981533	-0.435714
GSK3B	0.663098	Brain_Hippocampus	0.981533	0.43564
EIF2D	0.663139	Brain_Hippocampus	0.981533	0.435583
C1orf53	0.663291	Brain_Hippocampus	0.981533	0.435374
KIAA1328	0.663326	Brain_Hippocampus	0.981533	0.435326
LINC01102	0.663447	Brain_Hippocampus	0.981533	0.435158
LAP3	0.663515	Brain_Hippocampus	0.981533	0.435065
SHH	0.663536	Brain_Hippocampus	0.981533	-0.435037
SEZ6L	0.663549	Brain_Hippocampus	0.981533	0.435018
EDEM1	0.663562	Brain_Hippocampus	0.981533	-0.435
LAMC2	0.663695	Brain_Hippocampus	0.981533	-0.434817
LKAAEAR1	0.66372	Brain_Hippocampus	0.981533	0.434783
HAGH	0.663885	Brain_Hippocampus	0.981533	-0.434555
CCDC36	0.663938	Brain_Hippocampus	0.981533	-0.434483
NPAS1	0.663992	Brain_Hippocampus	0.981533	0.434409
UHRF1BP1	0.664077	Brain_Hippocampus	0.981533	-0.434291
CAST	0.664388	Brain_Hippocampus	0.981533	-0.433862
PTPN12	0.664419	Brain_Hippocampus	0.981533	-0.43382
MANEA	0.664427	Brain_Hippocampus	0.981533	-0.43381
C18orf8	0.664603	Brain_Hippocampus	0.981533	0.433566
ZNF587	0.664851	Brain_Hippocampus	0.981533	0.433225
TSTD1	0.664892	Brain_Hippocampus	0.981533	-0.433169
RP11-455O6.9	0.665022	Brain_Hippocampus	0.981533	-0.43299
SLC36A4	0.665068	Brain_Hippocampus	0.981533	-0.432927
TRAK1	0.6652	Brain_Hippocampus	0.981533	-0.432745
KLK10	0.665288	Brain_Hippocampus	0.981533	0.432624
SLC25A37	0.665317	Brain_Hippocampus	0.981533	-0.432584
SUV39H2	0.665327	Brain_Hippocampus	0.981533	0.43257
VIT	0.665554	Brain_Hippocampus	0.981533	0.432258
TOMM70	0.665739	Brain_Hippocampus	0.981533	-0.432003
GRID1	0.665786	Brain_Hippocampus	0.981533	-0.431938
IKBKE	0.66583	Brain_Hippocampus	0.981533	0.431878
HK3	0.666015	Brain_Hippocampus	0.981533	-0.431624
CEP126	0.666328	Brain_Hippocampus	0.981533	0.431193
SRBD1	0.666443	Brain_Hippocampus	0.981533	-0.431034
DGKI	0.666443	Brain_Hippocampus	0.981533	-0.431034
KLHL2	0.666443	Brain_Hippocampus	0.981533	0.431034
C15orf57	0.666511	Brain_Hippocampus	0.981533	-0.430941
DCK	0.666678	Brain_Hippocampus	0.981533	0.430711
SREBF2	0.666718	Brain_Hippocampus	0.981533	-0.430657
TRIM26	0.666718	Brain_Hippocampus	0.981533	-0.430657
INA	0.666718	Brain_Hippocampus	0.981533	-0.430657
FKBP4	0.666784	Brain_Hippocampus	0.981533	-0.430566
PRELID1	0.666808	Brain_Hippocampus	0.981533	0.430533
ARL4D	0.666858	Brain_Hippocampus	0.981533	0.430464
ZFYVE26	0.666858	Brain_Hippocampus	0.981533	-0.430464
KB-1980E6.3	0.666992	Brain_Hippocampus	0.981533	-0.43028
TMCC1	0.667046	Brain_Hippocampus	0.981533	-0.430206
STK31	0.667092	Brain_Hippocampus	0.981533	0.430143
GABRG3	0.6671	Brain_Hippocampus	0.981533	-0.430132
PRMT2	0.667372	Brain_Hippocampus	0.981533	0.429758
SRP19	0.667524	Brain_Hippocampus	0.981533	-0.429549
HLA-B	0.667527	Brain_Hippocampus	0.981533	0.429544
PLEKHF2	0.667832	Brain_Hippocampus	0.981533	0.429126
ATG2A	0.667932	Brain_Hippocampus	0.981533	0.428988
FBXL3	0.667971	Brain_Hippocampus	0.981533	-0.428934
ST8SIA1	0.667976	Brain_Hippocampus	0.981533	0.428928
MPP6	0.66801	Brain_Hippocampus	0.981533	-0.42888
MRPL14	0.668224	Brain_Hippocampus	0.981533	0.428587
R3HCC1L	0.668235	Brain_Hippocampus	0.981533	0.428571
EVC	0.668235	Brain_Hippocampus	0.981533	-0.428571
ZSCAN29	0.668269	Brain_Hippocampus	0.981533	-0.428525
CPPED1	0.668352	Brain_Hippocampus	0.981533	0.42841
TMEM74B	0.668788	Brain_Hippocampus	0.981533	0.427812
COA1	0.668989	Brain_Hippocampus	0.981533	0.427536
PITX3	0.669059	Brain_Hippocampus	0.981533	-0.42744
FFAR2	0.669074	Brain_Hippocampus	0.981533	0.427419
KCTD9	0.669157	Brain_Hippocampus	0.981533	-0.427306
CCL20	0.669222	Brain_Hippocampus	0.981533	0.427216
LYPLAL1	0.669297	Brain_Hippocampus	0.981533	0.427113
CEBPZ	0.669325	Brain_Hippocampus	0.981533	-0.427074
CLEC4A	0.669404	Brain_Hippocampus	0.981533	-0.426966
TSG101	0.669404	Brain_Hippocampus	0.981533	-0.426966
RP11-387H17.4	0.669504	Brain_Hippocampus	0.981533	-0.426829
SLC23A3	0.669518	Brain_Hippocampus	0.981533	0.42681
MFSD13A	0.66956	Brain_Hippocampus	0.981533	-0.426752
FICD	0.66956	Brain_Hippocampus	0.981533	0.426752
MSRB2	0.669622	Brain_Hippocampus	0.981533	0.426667
UCP3	0.66969	Brain_Hippocampus	0.981533	0.426573
TTC7B	0.66969	Brain_Hippocampus	0.981533	0.426573
C11orf21	0.66969	Brain_Hippocampus	0.981533	0.426573
KIAA1755	0.669765	Brain_Hippocampus	0.981533	0.426471
GRPEL2	0.669765	Brain_Hippocampus	0.981533	-0.426471
RP11-92G12.3	0.669765	Brain_Hippocampus	0.981533	-0.426471
GABPB2	0.669797	Brain_Hippocampus	0.981533	0.426426
CTD-2062F14.3	0.669911	Brain_Hippocampus	0.981533	-0.42627
USP16	0.670385	Brain_Hippocampus	0.981533	-0.42562
MALT1	0.670426	Brain_Hippocampus	0.981533	0.425563
ZNF37A	0.670449	Brain_Hippocampus	0.981533	0.425532
C1orf162	0.670449	Brain_Hippocampus	0.981533	0.425532
ULK1	0.670773	Brain_Hippocampus	0.981533	-0.425087
SPHK2	0.670784	Brain_Hippocampus	0.981533	0.425072
MYO1B	0.670837	Brain_Hippocampus	0.981533	0.425
HDDC3	0.670905	Brain_Hippocampus	0.981533	-0.424906
PAICS	0.670931	Brain_Hippocampus	0.981533	-0.42487
KLHDC10	0.671034	Brain_Hippocampus	0.981533	0.424729
BCKDHA	0.671273	Brain_Hippocampus	0.981533	0.424401
NELL2	0.671446	Brain_Hippocampus	0.981533	-0.424164
LTBP4	0.671685	Brain_Hippocampus	0.981533	0.423837
AC007193.6	0.67198	Brain_Hippocampus	0.981533	-0.423432
IFT46	0.672091	Brain_Hippocampus	0.981533	0.42328
UBN1	0.672119	Brain_Hippocampus	0.981533	-0.423242
RIC8B	0.672205	Brain_Hippocampus	0.981533	-0.423123
KCTD3	0.672283	Brain_Hippocampus	0.981533	-0.423017
DBF4	0.67229	Brain_Hippocampus	0.981533	0.423007
PIK3C2B	0.672478	Brain_Hippocampus	0.981533	-0.42275
ZNF273	0.672549	Brain_Hippocampus	0.981533	-0.422652
RP11-527D7.1	0.672619	Brain_Hippocampus	0.981533	-0.422556
ZNF843	0.672775	Brain_Hippocampus	0.981533	0.422343
RP11-218C14.5	0.672863	Brain_Hippocampus	0.981533	0.422222
FAAP24	0.672894	Brain_Hippocampus	0.981533	0.422179
SCCPDH	0.672915	Brain_Hippocampus	0.981533	-0.422151
SATB1	0.673116	Brain_Hippocampus	0.981533	0.421875
COG1	0.673238	Brain_Hippocampus	0.981533	0.421708
SPATC1L	0.673335	Brain_Hippocampus	0.981533	-0.421576
CHST1	0.673442	Brain_Hippocampus	0.981533	0.421429
PICSAR	0.673519	Brain_Hippocampus	0.981533	0.421323
SPOPL	0.673522	Brain_Hippocampus	0.981533	-0.42132
SVBP	0.673707	Brain_Hippocampus	0.981533	-0.421065
SDHAF1	0.673737	Brain_Hippocampus	0.981533	-0.421024
LCA5L	0.673785	Brain_Hippocampus	0.981533	-0.42096
RWDD3	0.673785	Brain_Hippocampus	0.981533	0.420959
RP5-994D16.3	0.673799	Brain_Hippocampus	0.981533	0.42094
TRABD	0.674125	Brain_Hippocampus	0.981533	-0.420493
C1orf204	0.674247	Brain_Hippocampus	0.981533	-0.420326
KPNA6	0.674363	Brain_Hippocampus	0.981533	-0.420168
RP11-122G18.11	0.674399	Brain_Hippocampus	0.981533	-0.420118
SEMA3G	0.674485	Brain_Hippocampus	0.981533	-0.42
RP11-521O16.1	0.674515	Brain_Hippocampus	0.981533	-0.41996
GCDH	0.674617	Brain_Hippocampus	0.981533	-0.41982
FNBP4	0.674666	Brain_Hippocampus	0.981533	-0.419753
ZC3H12C	0.67473	Brain_Hippocampus	0.981533	-0.419666
TAF1B	0.67495	Brain_Hippocampus	0.981533	-0.419364
RP11-10C24.2	0.674957	Brain_Hippocampus	0.981533	0.419355
KCTD13	0.67513	Brain_Hippocampus	0.981533	0.419118
PLEKHG4B	0.675165	Brain_Hippocampus	0.981533	-0.41907
C1orf234	0.675181	Brain_Hippocampus	0.981533	0.419048
SSH3	0.675225	Brain_Hippocampus	0.981533	-0.418988
KDELR2	0.675238	Brain_Hippocampus	0.981533	0.41897
AF146191.4	0.675275	Brain_Hippocampus	0.981533	-0.418919
CACNB4	0.675442	Brain_Hippocampus	0.981533	0.418691
RP11-380B4.3	0.675727	Brain_Hippocampus	0.981533	-0.418301
C15orf52	0.67575	Brain_Hippocampus	0.981533	0.418269
RP4-760C5.3	0.675814	Brain_Hippocampus	0.981533	-0.418182
KRT5	0.675814	Brain_Hippocampus	0.981533	0.418182
RPL37A	0.675898	Brain_Hippocampus	0.981533	0.418067
MYF6	0.676087	Brain_Hippocampus	0.981533	0.417808
RP11-250B2.3	0.676093	Brain_Hippocampus	0.981533	-0.417801
PPP4R2	0.676108	Brain_Hippocampus	0.981533	-0.417779
TESK1	0.676313	Brain_Hippocampus	0.981533	-0.4175
CCDC50	0.676398	Brain_Hippocampus	0.981533	0.417383
C2orf70	0.676697	Brain_Hippocampus	0.981533	-0.416974
RP11-1070N10.3	0.676789	Brain_Hippocampus	0.981533	0.416849
TRPV4	0.676789	Brain_Hippocampus	0.981533	0.416848
SEPHS1	0.676817	Brain_Hippocampus	0.981533	0.41681
DOCK8	0.676896	Brain_Hippocampus	0.981533	-0.416702
GPBAR1	0.676922	Brain_Hippocampus	0.981533	0.416667
EXOC6	0.676922	Brain_Hippocampus	0.981533	0.416667
CFAP44	0.676922	Brain_Hippocampus	0.981533	-0.416667
C1orf194	0.677198	Brain_Hippocampus	0.981533	0.41629
FTCDNL1	0.6772	Brain_Hippocampus	0.981533	-0.416287
CPSF7	0.677214	Brain_Hippocampus	0.981533	0.416268
SEC14L1	0.677241	Brain_Hippocampus	0.981533	-0.41623
SORD	0.677275	Brain_Hippocampus	0.981533	0.416185
PHF10	0.677294	Brain_Hippocampus	0.981533	-0.416159
HNF4G	0.677367	Brain_Hippocampus	0.981533	-0.416058
AP003774.6	0.677367	Brain_Hippocampus	0.981533	-0.416058
RASSF3	0.677435	Brain_Hippocampus	0.981533	0.415966
ZFYVE27	0.677585	Brain_Hippocampus	0.981533	0.415761
QPCT	0.677594	Brain_Hippocampus	0.981533	-0.415748
SPATS2L	0.677601	Brain_Hippocampus	0.981533	0.415739
RPS6KA5	0.678073	Brain_Hippocampus	0.981533	0.415094
NDUFS1	0.67813	Brain_Hippocampus	0.981533	-0.415017
SLC46A3	0.678527	Brain_Hippocampus	0.981533	-0.414474
YTHDF1	0.678549	Brain_Hippocampus	0.981533	0.414444
TMBIM4	0.678571	Brain_Hippocampus	0.981533	-0.414414
PKD2	0.678624	Brain_Hippocampus	0.981533	-0.414342
EID2B	0.678624	Brain_Hippocampus	0.981533	0.414342
PET117	0.678703	Brain_Hippocampus	0.981533	-0.414234
TTC37	0.678795	Brain_Hippocampus	0.981533	-0.414108
KCTD16	0.678834	Brain_Hippocampus	0.981533	-0.414054
YIPF5	0.678834	Brain_Hippocampus	0.981533	-0.414054
GALNT13	0.678839	Brain_Hippocampus	0.981533	0.414048
CLN6	0.679026	Brain_Hippocampus	0.981533	0.413793
METRN	0.679362	Brain_Hippocampus	0.981533	-0.413333
MIAT	0.679362	Brain_Hippocampus	0.981533	-0.413333
GUCA1C	0.679362	Brain_Hippocampus	0.981533	-0.413333
FLJ37035	0.679424	Brain_Hippocampus	0.981533	0.413249
CDC42BPA	0.679479	Brain_Hippocampus	0.981533	0.413174
COMT	0.679551	Brain_Hippocampus	0.981533	-0.413076
NDUFA3	0.679575	Brain_Hippocampus	0.981533	0.413043
MTERF3	0.679575	Brain_Hippocampus	0.981533	0.413043
NIT2	0.680002	Brain_Hippocampus	0.981533	0.41246
DBN1	0.680174	Brain_Hippocampus	0.981533	0.412226
C4orf47	0.680207	Brain_Hippocampus	0.981533	-0.41218
RP11-60A8.1	0.680322	Brain_Hippocampus	0.981533	-0.412024
CTD-2199O4.6	0.680512	Brain_Hippocampus	0.981533	-0.411765
KCNAB3	0.680512	Brain_Hippocampus	0.981533	-0.411765
SPDYA	0.680512	Brain_Hippocampus	0.981533	0.411765
ERF	0.680591	Brain_Hippocampus	0.981533	0.411657
ADAM23	0.680818	Brain_Hippocampus	0.981533	-0.411348
ITGBL1	0.680818	Brain_Hippocampus	0.981533	0.411347
SPDL1	0.680963	Brain_Hippocampus	0.981533	0.41115
DPP3	0.681029	Brain_Hippocampus	0.981533	0.411059
GNPDA2	0.68104	Brain_Hippocampus	0.981533	-0.411044
HSF2BP	0.681103	Brain_Hippocampus	0.981533	-0.410959
DDX58	0.681258	Brain_Hippocampus	0.981533	0.410747
FAM53A	0.681487	Brain_Hippocampus	0.981533	0.410435
AP1B1	0.681509	Brain_Hippocampus	0.981533	-0.410405
REEP4	0.681572	Brain_Hippocampus	0.981533	-0.410319
CWC22	0.681599	Brain_Hippocampus	0.981533	-0.410282
BARX2	0.681618	Brain_Hippocampus	0.981533	0.410256
RSPO3	0.681724	Brain_Hippocampus	0.981533	-0.410112
DCAF12	0.681813	Brain_Hippocampus	0.981533	0.40999
CES3	0.682328	Brain_Hippocampus	0.981533	-0.409289
CCNA1	0.682473	Brain_Hippocampus	0.981533	-0.409091
BEST3	0.682482	Brain_Hippocampus	0.981533	0.409078
TRH	0.68258	Brain_Hippocampus	0.981533	0.408946
BLOC1S1	0.682657	Brain_Hippocampus	0.981533	-0.40884
RPS14	0.682701	Brain_Hippocampus	0.981533	-0.40878
ELP3	0.682716	Brain_Hippocampus	0.981533	-0.408759
SUCNR1	0.682716	Brain_Hippocampus	0.981533	0.408759
CPNE1	0.682738	Brain_Hippocampus	0.981533	0.40873
RBM12	0.682738	Brain_Hippocampus	0.981533	-0.40873
ST20	0.682771	Brain_Hippocampus	0.981533	-0.408685
YARS	0.682794	Brain_Hippocampus	0.981533	0.408654
TNS4	0.682832	Brain_Hippocampus	0.981533	0.408602
RP11-13A1.1	0.682899	Brain_Hippocampus	0.981533	0.408511
RPUSD3	0.682909	Brain_Hippocampus	0.981533	0.408497
NCOA7	0.682949	Brain_Hippocampus	0.981533	-0.408442
LPCAT4	0.683068	Brain_Hippocampus	0.981533	-0.408281
DENND4B	0.683246	Brain_Hippocampus	0.981533	-0.408038
APBA1	0.683318	Brain_Hippocampus	0.981533	-0.40794
ILF2	0.683419	Brain_Hippocampus	0.981533	0.407801
AAAS	0.683434	Brain_Hippocampus	0.981533	-0.407782
LINC01515	0.683607	Brain_Hippocampus	0.981533	-0.407546
FKBP1A	0.683706	Brain_Hippocampus	0.981533	0.407412
RP11-38M8.1	0.683823	Brain_Hippocampus	0.981533	-0.407252
PSMB7	0.684008	Brain_Hippocampus	0.981533	0.407001
CCDC71	0.684084	Brain_Hippocampus	0.981533	0.406897
RP11-255P5.2	0.68411	Brain_Hippocampus	0.981533	-0.406862
ZNF143	0.684147	Brain_Hippocampus	0.981533	-0.406811
PLBD2	0.684247	Brain_Hippocampus	0.981533	0.406675
LINC01569	0.684253	Brain_Hippocampus	0.981533	-0.406667
RP11-42O15.3	0.684253	Brain_Hippocampus	0.981533	-0.406667
IDH2	0.684359	Brain_Hippocampus	0.981533	0.406522
XXbac-BPGBPG55C20.2	0.684584	Brain_Hippocampus	0.981533	-0.406215
KIAA0040	0.684597	Brain_Hippocampus	0.981533	-0.406198
PERM1	0.68473	Brain_Hippocampus	0.981533	-0.406018
NETO2	0.684743	Brain_Hippocampus	0.981533	0.406
FOLR3	0.684813	Brain_Hippocampus	0.981533	0.405904
USP15	0.684813	Brain_Hippocampus	0.981533	-0.405904
SMNDC1	0.684892	Brain_Hippocampus	0.981533	-0.405797
RP11-803P9.1	0.685105	Brain_Hippocampus	0.981533	-0.405507
CTC-366B18.4	0.68518	Brain_Hippocampus	0.981533	0.405405
RP11-492E3.2	0.685228	Brain_Hippocampus	0.981533	-0.405339
POLK	0.685431	Brain_Hippocampus	0.981533	-0.405063
MCTP1	0.685734	Brain_Hippocampus	0.981533	-0.404651
CYB5D1	0.685812	Brain_Hippocampus	0.981533	-0.404545
ZNF891	0.685898	Brain_Hippocampus	0.981533	-0.404428
CFH	0.685943	Brain_Hippocampus	0.981533	0.404367
SCRN1	0.685974	Brain_Hippocampus	0.981533	-0.404325
ZFHX4	0.686025	Brain_Hippocampus	0.981533	-0.404255
POLR1C	0.686134	Brain_Hippocampus	0.981533	0.404106
ZNF878	0.68637	Brain_Hippocampus	0.981533	-0.403785
COX7A1	0.686471	Brain_Hippocampus	0.981533	-0.403649
TMEM158	0.686475	Brain_Hippocampus	0.981533	-0.403643
ABCC8	0.686644	Brain_Hippocampus	0.981533	0.403414
NAA35	0.686833	Brain_Hippocampus	0.981533	0.403157
MYOM1	0.686886	Brain_Hippocampus	0.981533	-0.403084
C17orf75	0.686959	Brain_Hippocampus	0.981533	-0.402985
LINC00437	0.687038	Brain_Hippocampus	0.981533	-0.402878
LRRC2	0.687038	Brain_Hippocampus	0.981533	-0.402878
RP11-304L19.13	0.687038	Brain_Hippocampus	0.981533	-0.402878
PCDH20	0.687112	Brain_Hippocampus	0.981533	0.402778
TYW1	0.68715	Brain_Hippocampus	0.981533	0.402725
ASNSD1	0.68718	Brain_Hippocampus	0.981533	0.402685
EXOSC1	0.687202	Brain_Hippocampus	0.981533	0.402655
IPO7	0.687274	Brain_Hippocampus	0.981533	-0.402557
STAT6	0.687306	Brain_Hippocampus	0.981533	-0.402514
LINC00667	0.687511	Brain_Hippocampus	0.981533	-0.402235
LINC01220	0.68787	Brain_Hippocampus	0.981533	-0.401747
DNAJC13	0.687936	Brain_Hippocampus	0.981533	-0.401657
UPK3BL	0.688119	Brain_Hippocampus	0.981533	-0.401408
LY6D	0.688131	Brain_Hippocampus	0.981533	-0.401392
SV2A	0.688137	Brain_Hippocampus	0.981533	0.401384
TLK1	0.688508	Brain_Hippocampus	0.981533	0.400881
IL17RB	0.688533	Brain_Hippocampus	0.981533	-0.400847
ANKZF1	0.688598	Brain_Hippocampus	0.981533	-0.400759
NTNG1	0.688652	Brain_Hippocampus	0.981533	0.400685
LINC01600	0.688713	Brain_Hippocampus	0.981533	-0.400603
SLC25A40	0.688744	Brain_Hippocampus	0.981533	0.40056
DPT	0.688932	Brain_Hippocampus	0.981533	0.400304
CDK5	0.689157	Brain_Hippocampus	0.981533	0.4
ZNF226	0.689157	Brain_Hippocampus	0.981533	-0.4
SSRP1	0.689399	Brain_Hippocampus	0.981533	0.399671
KYAT1	0.689601	Brain_Hippocampus	0.981533	-0.399397
HPGDS	0.689706	Brain_Hippocampus	0.981533	-0.399254
RIOX2	0.689802	Brain_Hippocampus	0.981533	-0.399123
ENDOD1	0.68989	Brain_Hippocampus	0.981533	-0.399005
CCDC39	0.690008	Brain_Hippocampus	0.981533	0.398844
RP11-817O13.8	0.690034	Brain_Hippocampus	0.981533	-0.39881
CCDC157	0.690089	Brain_Hippocampus	0.981533	-0.398734
CATIP	0.690152	Brain_Hippocampus	0.981533	0.398649
SRGAP3	0.690224	Brain_Hippocampus	0.981533	0.398551
GGACT	0.6905	Brain_Hippocampus	0.981533	-0.398177
NCR3LG1	0.690761	Brain_Hippocampus	0.981533	0.397822
RP5-1056H1.2	0.690785	Brain_Hippocampus	0.981533	-0.39779
RP11-259K5.1	0.690808	Brain_Hippocampus	0.981533	-0.397759
KIF13A	0.690808	Brain_Hippocampus	0.981533	0.397759
ARHGDIB	0.690945	Brain_Hippocampus	0.981533	0.397573
TMEM178B	0.690987	Brain_Hippocampus	0.981533	-0.397516
FKBP7	0.691142	Brain_Hippocampus	0.981533	0.397306
SLC25A4	0.691161	Brain_Hippocampus	0.981533	0.39728
AC005330.2	0.691176	Brain_Hippocampus	0.981533	-0.39726
PEX10	0.691262	Brain_Hippocampus	0.981533	-0.397143
ELP4	0.691436	Brain_Hippocampus	0.981533	0.396907
IMMP1L	0.691436	Brain_Hippocampus	0.981533	0.396907
ABCA9	0.691445	Brain_Hippocampus	0.981533	-0.396895
RP1-111D6.3	0.691616	Brain_Hippocampus	0.981533	-0.396663
C20orf196	0.691616	Brain_Hippocampus	0.981533	-0.396663
ARHGAP19	0.691894	Brain_Hippocampus	0.981533	-0.396286
RHOD	0.692047	Brain_Hippocampus	0.981533	-0.396078
IL6ST	0.692076	Brain_Hippocampus	0.981533	-0.39604
ZNF235	0.692265	Brain_Hippocampus	0.981533	-0.395783
RP11-110I1.14	0.692482	Brain_Hippocampus	0.981533	-0.395489
ZSCAN16	0.692585	Brain_Hippocampus	0.981533	0.395349
RP11-71N10.1	0.692585	Brain_Hippocampus	0.981533	0.395349
CUEDC2	0.692797	Brain_Hippocampus	0.981533	-0.395062
RP5-1021I20.2	0.69288	Brain_Hippocampus	0.981533	0.39495
LINC00865	0.693037	Brain_Hippocampus	0.981533	-0.394737
SIAE	0.693062	Brain_Hippocampus	0.981533	-0.394704
CMTM5	0.693072	Brain_Hippocampus	0.981533	0.394689
GALE	0.693118	Brain_Hippocampus	0.981533	-0.394627
ARHGAP26	0.693201	Brain_Hippocampus	0.981533	0.394515
MEGF11	0.693269	Brain_Hippocampus	0.981533	0.394422
NT5DC1	0.693341	Brain_Hippocampus	0.981533	0.394325
LINC01238	0.693342	Brain_Hippocampus	0.981533	0.394324
DKFZP434K028	0.693462	Brain_Hippocampus	0.981533	-0.394161
LINC01234	0.693462	Brain_Hippocampus	0.981533	0.394161
C1orf159	0.693494	Brain_Hippocampus	0.981533	0.394118
SUCLG2-AS1	0.693554	Brain_Hippocampus	0.981533	-0.394036
UCN	0.693626	Brain_Hippocampus	0.981533	0.393939
GARNL3	0.693788	Brain_Hippocampus	0.981533	-0.39372
FAM43B	0.693802	Brain_Hippocampus	0.981533	-0.393701
KCNJ8	0.694073	Brain_Hippocampus	0.981533	0.393333
KLHL7	0.694155	Brain_Hippocampus	0.981533	-0.393223
GPATCH11	0.694155	Brain_Hippocampus	0.981533	-0.393223
GSG1L	0.694273	Brain_Hippocampus	0.981533	0.393064
SESN2	0.694425	Brain_Hippocampus	0.981533	0.392857
GGA2	0.694737	Brain_Hippocampus	0.981533	-0.392435
UBFD1	0.694737	Brain_Hippocampus	0.981533	-0.392435
SLC30A6	0.694759	Brain_Hippocampus	0.981533	-0.392405
MXRA8	0.694942	Brain_Hippocampus	0.981533	0.392157
DOC2B	0.694984	Brain_Hippocampus	0.981533	0.392101
OAF	0.695284	Brain_Hippocampus	0.981533	-0.391695
APBA3	0.695348	Brain_Hippocampus	0.981533	0.391608
ZNF224	0.695379	Brain_Hippocampus	0.981533	-0.391566
ZNF556	0.695402	Brain_Hippocampus	0.981533	-0.391534
ESPNL	0.695419	Brain_Hippocampus	0.981533	0.391511
EPN1	0.695506	Brain_Hippocampus	0.981533	0.391393
HS3ST3B1	0.695572	Brain_Hippocampus	0.981533	0.391304
CCNO	0.695606	Brain_Hippocampus	0.981533	0.391259
KLHL1	0.695612	Brain_Hippocampus	0.981533	-0.391251
CHDH	0.695723	Brain_Hippocampus	0.981533	0.3911
LSMEM2	0.695752	Brain_Hippocampus	0.981533	0.391061
RP11-461O7.1	0.695932	Brain_Hippocampus	0.981533	-0.390818
IQCC	0.695977	Brain_Hippocampus	0.981533	-0.390756
RP11-468E2.5	0.695998	Brain_Hippocampus	0.981533	-0.390728
RPAP2	0.696356	Brain_Hippocampus	0.981533	-0.390244
TFAP2E	0.696356	Brain_Hippocampus	0.981533	-0.390244
AKIRIN1	0.69636	Brain_Hippocampus	0.981533	0.390239
ASXL2	0.696498	Brain_Hippocampus	0.981533	0.390052
ZNRF1	0.696565	Brain_Hippocampus	0.981533	-0.389961
WBP11	0.696753	Brain_Hippocampus	0.981533	0.389707
AC079922.3	0.696831	Brain_Hippocampus	0.981533	-0.389601
CASC15	0.696871	Brain_Hippocampus	0.981533	-0.389548
CTB-32O4.2	0.696881	Brain_Hippocampus	0.981533	0.389535
TRMT61B	0.69702	Brain_Hippocampus	0.981533	0.389346
TMEM128	0.697094	Brain_Hippocampus	0.981533	0.389246
FLT3	0.697136	Brain_Hippocampus	0.981533	0.389189
HHLA3	0.697145	Brain_Hippocampus	0.981533	0.389177
SLC35F5	0.697411	Brain_Hippocampus	0.981533	-0.388818
MAD2L1	0.697504	Brain_Hippocampus	0.981533	-0.388693
ZNF337	0.697603	Brain_Hippocampus	0.981533	0.388558
RPS27L	0.697725	Brain_Hippocampus	0.981533	0.388393
EVA1A	0.697791	Brain_Hippocampus	0.981533	-0.388304
CBX8	0.697796	Brain_Hippocampus	0.981533	0.388298
MIR137HG	0.697893	Brain_Hippocampus	0.981533	-0.388166
ZNF10	0.697939	Brain_Hippocampus	0.981533	0.388104
USP1	0.69803	Brain_Hippocampus	0.981533	0.387981
TBX15	0.698106	Brain_Hippocampus	0.981533	0.387879
ZNF736	0.698172	Brain_Hippocampus	0.981533	0.387789
RND1	0.698354	Brain_Hippocampus	0.981533	0.387543
SERGEF	0.698537	Brain_Hippocampus	0.981533	-0.387296
CEBPZOS	0.698546	Brain_Hippocampus	0.981533	-0.387283
BPIFA2	0.698547	Brain_Hippocampus	0.981533	0.387283
MAML1	0.698568	Brain_Hippocampus	0.981533	0.387255
RAMP2	0.698593	Brain_Hippocampus	0.981533	0.38722
DPH2	0.698685	Brain_Hippocampus	0.981533	0.387097
LGALSL	0.698685	Brain_Hippocampus	0.981533	-0.387097
ZNF672	0.698742	Brain_Hippocampus	0.981533	-0.387019
FAM161B	0.699004	Brain_Hippocampus	0.981533	-0.386665
RP11-218C14.8	0.699124	Brain_Hippocampus	0.981533	-0.386503
CAP1	0.6993	Brain_Hippocampus	0.981533	0.386266
TNFAIP8L2	0.699545	Brain_Hippocampus	0.981533	-0.385935
EPX	0.699633	Brain_Hippocampus	0.981533	-0.385816
CASP9	0.699708	Brain_Hippocampus	0.981533	0.385714
HNRNPA1L2	0.699708	Brain_Hippocampus	0.981533	-0.385714
RSAD1	0.699708	Brain_Hippocampus	0.981533	0.385714
MRPL46	0.699756	Brain_Hippocampus	0.981533	0.38565
ISYNA1	0.699836	Brain_Hippocampus	0.981533	-0.385542
STXBP2	0.699836	Brain_Hippocampus	0.981533	-0.385542
PRDM15	0.7	Brain_Hippocampus	0.981533	0.385321
RP11-324E6.10	0.700011	Brain_Hippocampus	0.981533	0.385305
ETFRF1	0.700055	Brain_Hippocampus	0.981533	-0.385246
CASC1	0.700055	Brain_Hippocampus	0.981533	-0.385246
CCDC167	0.700551	Brain_Hippocampus	0.981533	0.384577
FITM2	0.700562	Brain_Hippocampus	0.981533	0.384561
UFD1L	0.70083	Brain_Hippocampus	0.981533	-0.384201
STYX	0.700831	Brain_Hippocampus	0.981533	-0.384199
GABRA6	0.700866	Brain_Hippocampus	0.981533	0.384152
MDM1	0.7009	Brain_Hippocampus	0.981533	-0.384106
RP11-338N10.3	0.700935	Brain_Hippocampus	0.981533	-0.384058
MFNG	0.700978	Brain_Hippocampus	0.981533	-0.384
PHRF1	0.701098	Brain_Hippocampus	0.981533	-0.383838
PUS3	0.701173	Brain_Hippocampus	0.981533	-0.383738
DDX25	0.701173	Brain_Hippocampus	0.981533	-0.383738
WNT16	0.70124	Brain_Hippocampus	0.981533	0.383648
CTC-360G5.9	0.701303	Brain_Hippocampus	0.981533	0.383562
CD164L2	0.701527	Brain_Hippocampus	0.981533	-0.38326
GOLGA3	0.701547	Brain_Hippocampus	0.981533	0.383234
PDXP	0.701633	Brain_Hippocampus	0.981533	0.383117
RP11-651P23.5	0.701648	Brain_Hippocampus	0.981533	-0.383097
RP5-899E9.1	0.701736	Brain_Hippocampus	0.981533	-0.382979
ATP6V1C2	0.702005	Brain_Hippocampus	0.981533	0.382616
ENTPD1	0.702053	Brain_Hippocampus	0.981533	0.38255
MDK	0.7022	Brain_Hippocampus	0.981533	-0.382353
ODF1	0.7022	Brain_Hippocampus	0.981533	-0.382353
ZC2HC1A	0.7022	Brain_Hippocampus	0.981533	0.382353
TACR3	0.702218	Brain_Hippocampus	0.981533	0.382328
CTD-2587M2.1	0.702339	Brain_Hippocampus	0.981533	-0.382166
DDX39A	0.702503	Brain_Hippocampus	0.981533	0.381944
CTD-3162L10.1	0.702503	Brain_Hippocampus	0.981533	-0.381944
FAT4	0.702616	Brain_Hippocampus	0.981533	-0.381791
PBK	0.702652	Brain_Hippocampus	0.981533	-0.381743
LINC01521	0.702742	Brain_Hippocampus	0.981533	0.381622
PRX	0.702753	Brain_Hippocampus	0.981533	-0.381607
LUC7L3	0.702774	Brain_Hippocampus	0.981533	-0.381579
RNF146	0.702783	Brain_Hippocampus	0.981533	0.381566
FAM81B	0.703037	Brain_Hippocampus	0.981533	0.381224
ANKDD1B	0.703105	Brain_Hippocampus	0.981533	0.381132
RIC1	0.703386	Brain_Hippocampus	0.981533	-0.380753
RP11-426C22.5	0.703391	Brain_Hippocampus	0.981533	0.380747
LCMT1-AS1	0.703418	Brain_Hippocampus	0.981533	-0.380711
ZNF490	0.703481	Brain_Hippocampus	0.981533	-0.380625
TMEM33	0.70368	Brain_Hippocampus	0.981533	-0.380358
HSPA5	0.703692	Brain_Hippocampus	0.981533	-0.380342
EEPD1	0.703819	Brain_Hippocampus	0.981533	-0.38017
EML6	0.703983	Brain_Hippocampus	0.981533	0.379949
DNAH11	0.704271	Brain_Hippocampus	0.981533	0.379562
ZNF266	0.704271	Brain_Hippocampus	0.981533	-0.379562
ZYG11B	0.704271	Brain_Hippocampus	0.981533	0.379562
MSH6	0.704271	Brain_Hippocampus	0.981533	-0.379562
WDR77	0.704271	Brain_Hippocampus	0.981533	0.379562
CERS6	0.704537	Brain_Hippocampus	0.981533	0.379203
LAMC3	0.70459	Brain_Hippocampus	0.981533	-0.379132
EXOSC9	0.704601	Brain_Hippocampus	0.981533	-0.379117
RIPPLY2	0.704619	Brain_Hippocampus	0.981533	0.379093
RAB2A	0.704775	Brain_Hippocampus	0.981533	-0.378882
MIF4GD	0.704775	Brain_Hippocampus	0.981533	0.378882
ZNF841	0.704807	Brain_Hippocampus	0.981533	-0.37884
TTC39B	0.70489	Brain_Hippocampus	0.981533	0.378728
BRD3	0.705006	Brain_Hippocampus	0.981533	-0.378571
PLCD4	0.705006	Brain_Hippocampus	0.981533	-0.378571
LRRC8A	0.705064	Brain_Hippocampus	0.981533	-0.378493
UNC13D	0.705115	Brain_Hippocampus	0.981533	-0.378425
TMEM267	0.70515	Brain_Hippocampus	0.981533	0.378378
PTRH1	0.70515	Brain_Hippocampus	0.981533	0.378378
AC058791.1	0.705166	Brain_Hippocampus	0.981533	-0.378357
RWDD2A	0.7052	Brain_Hippocampus	0.981533	-0.378311
C19orf44	0.705437	Brain_Hippocampus	0.981533	0.377992
ARL8A	0.705628	Brain_Hippocampus	0.981533	0.377735
C5orf22	0.705695	Brain_Hippocampus	0.981533	-0.377645
ASPRV1	0.705971	Brain_Hippocampus	0.981533	-0.377273
CTD-2270L9.4	0.705991	Brain_Hippocampus	0.981533	-0.377246
NOL9	0.70603	Brain_Hippocampus	0.981533	0.377193
IFI27	0.706137	Brain_Hippocampus	0.981533	0.377049
RAB11FIP3	0.706158	Brain_Hippocampus	0.981533	-0.377021
TANC1	0.706314	Brain_Hippocampus	0.981533	-0.376812
SLC35A3	0.706314	Brain_Hippocampus	0.981533	0.376812
JAK1	0.706339	Brain_Hippocampus	0.981533	0.376777
LINC00205	0.706495	Brain_Hippocampus	0.981533	-0.376568
HPS6	0.706616	Brain_Hippocampus	0.981533	-0.376404
PLEKHB1	0.706784	Brain_Hippocampus	0.981533	-0.376179
PPM1M	0.706848	Brain_Hippocampus	0.981533	0.376093
SLC38A6	0.706903	Brain_Hippocampus	0.981533	0.376019
CES1	0.70711	Brain_Hippocampus	0.981533	-0.37574
PLPP5	0.707363	Brain_Hippocampus	0.981533	-0.3754
RASGEF1A	0.707367	Brain_Hippocampus	0.981533	0.375394
GCHFR	0.707478	Brain_Hippocampus	0.981533	0.375246
CFLAR	0.707494	Brain_Hippocampus	0.981533	0.375224
GAS8	0.707504	Brain_Hippocampus	0.981533	-0.375211
ATP6V0B	0.70766	Brain_Hippocampus	0.981533	0.375
PKIB	0.70766	Brain_Hippocampus	0.981533	0.375
PCDHB8	0.70766	Brain_Hippocampus	0.981533	-0.375
DPYSL4	0.70766	Brain_Hippocampus	0.981533	-0.375
RAD51AP1	0.70766	Brain_Hippocampus	0.981533	-0.375
AAMP	0.70766	Brain_Hippocampus	0.981533	-0.375
ARL11	0.70766	Brain_Hippocampus	0.981533	0.375
HTATIP2	0.70766	Brain_Hippocampus	0.981533	0.375
SEMA6C	0.70813	Brain_Hippocampus	0.981533	-0.374368
ACY3	0.708261	Brain_Hippocampus	0.981533	-0.374192
RP5-984P4.6	0.708381	Brain_Hippocampus	0.981533	0.374031
RP11-546K22.3	0.708426	Brain_Hippocampus	0.981533	0.37397
ADRA1B	0.708458	Brain_Hippocampus	0.981533	-0.373928
ATP1B3	0.708529	Brain_Hippocampus	0.981533	0.373832
PROB1	0.7089	Brain_Hippocampus	0.981533	0.373333
ADH1B	0.708968	Brain_Hippocampus	0.981533	-0.373243
CTC-241N9.1	0.70897	Brain_Hippocampus	0.981533	-0.373239
RPA3	0.709048	Brain_Hippocampus	0.981533	-0.373134
EEA1	0.709048	Brain_Hippocampus	0.981533	-0.373134
RP11-863P13.6	0.709086	Brain_Hippocampus	0.981533	0.373083
INVS	0.709155	Brain_Hippocampus	0.981533	-0.372992
MYOF	0.709281	Brain_Hippocampus	0.981533	-0.372822
TAS1R1	0.709292	Brain_Hippocampus	0.981533	0.372807
MRPS12	0.709332	Brain_Hippocampus	0.981533	0.372754
AKNA	0.709405	Brain_Hippocampus	0.981533	0.372655
MDH1B	0.70941	Brain_Hippocampus	0.981533	-0.372649
CDH12	0.709429	Brain_Hippocampus	0.981533	-0.372624
SLC25A1	0.709438	Brain_Hippocampus	0.981533	0.372611
HEPACAM	0.709467	Brain_Hippocampus	0.981533	-0.372572
PPFIBP2	0.709585	Brain_Hippocampus	0.981533	-0.372414
IL4R	0.70959	Brain_Hippocampus	0.981533	-0.372407
SHB	0.709697	Brain_Hippocampus	0.981533	-0.372263
CASP6	0.709716	Brain_Hippocampus	0.981533	-0.372237
MIER3	0.709727	Brain_Hippocampus	0.981533	-0.372222
KIF15	0.709727	Brain_Hippocampus	0.981533	-0.372222
CREBZF	0.709758	Brain_Hippocampus	0.981533	-0.37218
CD226	0.70999	Brain_Hippocampus	0.981533	0.371869
ALDH3B1	0.710081	Brain_Hippocampus	0.981533	-0.371747
TBC1D30	0.710259	Brain_Hippocampus	0.981533	0.371508
MAPKAP1	0.710318	Brain_Hippocampus	0.981533	0.371429
IL18	0.710337	Brain_Hippocampus	0.981533	0.371404
GLYR1	0.710353	Brain_Hippocampus	0.981533	-0.371383
RP1-104O17.3	0.710377	Brain_Hippocampus	0.981533	-0.37135
FAM171A1	0.710379	Brain_Hippocampus	0.981533	-0.371347
USP22	0.710446	Brain_Hippocampus	0.981533	0.371257
PDYN	0.710514	Brain_Hippocampus	0.981533	0.371166
ZNF527	0.710662	Brain_Hippocampus	0.981533	-0.370968
PIGQ	0.710674	Brain_Hippocampus	0.981533	0.370952
NHLRC4	0.710674	Brain_Hippocampus	0.981533	-0.370952
ALPK2	0.710822	Brain_Hippocampus	0.981533	0.370753
RHD	0.710914	Brain_Hippocampus	0.981533	-0.370629
CHST3	0.710931	Brain_Hippocampus	0.981533	0.370606
RHOBTB1	0.710966	Brain_Hippocampus	0.981533	-0.370558
CHMP6	0.711072	Brain_Hippocampus	0.981533	-0.370416
AREL1	0.711286	Brain_Hippocampus	0.981533	-0.37013
PCGF3	0.711591	Brain_Hippocampus	0.981533	0.36972
EME1	0.711706	Brain_Hippocampus	0.981533	-0.369565
DIS3L2	0.711749	Brain_Hippocampus	0.981533	0.369509
STRBP	0.711891	Brain_Hippocampus	0.981533	0.369318
COQ8A	0.711976	Brain_Hippocampus	0.981533	0.369203
SLC4A7	0.711997	Brain_Hippocampus	0.981533	-0.369176
LINC00092	0.712092	Brain_Hippocampus	0.981533	-0.369048
UFSP2	0.712221	Brain_Hippocampus	0.981533	0.368875
AZU1	0.712281	Brain_Hippocampus	0.981533	0.368794
RP11-673E1.1	0.712472	Brain_Hippocampus	0.981533	0.368539
PRRC1	0.712559	Brain_Hippocampus	0.981533	-0.368421
TMEM234	0.712723	Brain_Hippocampus	0.981533	-0.368201
EIF3I	0.712723	Brain_Hippocampus	0.981533	0.368201
CANX	0.712799	Brain_Hippocampus	0.981533	0.368099
PLEKHN1	0.71293	Brain_Hippocampus	0.981533	0.367925
ZSCAN9	0.713008	Brain_Hippocampus	0.981533	0.367819
2024-09-04	0.71301	Brain_Hippocampus	0.981533	0.367816
RALYL	0.71312	Brain_Hippocampus	0.981533	0.367669
ABCC5	0.713136	Brain_Hippocampus	0.981533	-0.367647
PLK1	0.713138	Brain_Hippocampus	0.981533	-0.367645
ZWILCH	0.71318	Brain_Hippocampus	0.981533	-0.367589
DLGAP1	0.713232	Brain_Hippocampus	0.981533	-0.367519
XXbac-B444P24.14	0.713251	Brain_Hippocampus	0.981533	-0.367493
RP11-300M24.1	0.713388	Brain_Hippocampus	0.981533	-0.367309
FAM129A	0.713416	Brain_Hippocampus	0.981533	-0.367272
POLR3D	0.713553	Brain_Hippocampus	0.981533	0.367089
PPP5D1	0.713905	Brain_Hippocampus	0.981533	-0.366616
LINC02035	0.713959	Brain_Hippocampus	0.981533	-0.366545
SLC3A2	0.714408	Brain_Hippocampus	0.981533	0.365942
AC006946.17	0.714809	Brain_Hippocampus	0.981533	0.365405
ABHD10	0.714993	Brain_Hippocampus	0.981533	0.365159
TDRKH	0.715139	Brain_Hippocampus	0.981533	-0.364964
COQ6	0.715139	Brain_Hippocampus	0.981533	0.364964
RP11-834C11.10	0.715139	Brain_Hippocampus	0.981533	0.364964
HES4	0.715139	Brain_Hippocampus	0.981533	0.364964
NDEL1	0.715139	Brain_Hippocampus	0.981533	-0.364964
CDC25C	0.71515	Brain_Hippocampus	0.981533	-0.364948
FANCL	0.715234	Brain_Hippocampus	0.981533	0.364835
NOA1	0.715276	Brain_Hippocampus	0.981533	0.36478
KNDC1	0.715331	Brain_Hippocampus	0.981533	-0.364706
SAC3D1	0.715331	Brain_Hippocampus	0.981533	0.364706
HR	0.715376	Brain_Hippocampus	0.981533	0.364646
CAMK2D	0.715381	Brain_Hippocampus	0.981533	0.364639
PRKAR2B	0.715394	Brain_Hippocampus	0.981533	0.364621
RAB40C	0.71561	Brain_Hippocampus	0.981533	0.364333
PPP1R16B	0.715645	Brain_Hippocampus	0.981533	0.364286
ZNF320	0.715645	Brain_Hippocampus	0.981533	0.364286
PANK4	0.715711	Brain_Hippocampus	0.981533	0.364198
TTLL11-IT1	0.71613	Brain_Hippocampus	0.981533	-0.363636
ECSIT	0.71613	Brain_Hippocampus	0.981533	-0.363636
PLEKHA7	0.716179	Brain_Hippocampus	0.981533	0.36357
BMS1	0.716599	Brain_Hippocampus	0.981533	0.363008
HIST1H2BC	0.716613	Brain_Hippocampus	0.981533	0.362989
PPP4R3B	0.716702	Brain_Hippocampus	0.981533	0.36287
EPHX2	0.716978	Brain_Hippocampus	0.981533	-0.3625
ECM1	0.717011	Brain_Hippocampus	0.981533	-0.362457
ATP13A2	0.717041	Brain_Hippocampus	0.981533	-0.362416
SLC9A2	0.717114	Brain_Hippocampus	0.981533	-0.362319
CSPP1	0.71724	Brain_Hippocampus	0.981533	-0.36215
C19orf73	0.717347	Brain_Hippocampus	0.981533	0.362007
ZNF706	0.717387	Brain_Hippocampus	0.981533	0.361953
RAD50	0.717449	Brain_Hippocampus	0.981533	-0.36187
ITM2C	0.717523	Brain_Hippocampus	0.981533	0.361771
DPM3	0.717673	Brain_Hippocampus	0.981533	0.36157
ZBTB47	0.717724	Brain_Hippocampus	0.981533	-0.361502
MSX2	0.717736	Brain_Hippocampus	0.981533	0.361486
CKMT1A	0.717766	Brain_Hippocampus	0.981533	0.361446
PHF21B	0.717766	Brain_Hippocampus	0.981533	0.361446
C20orf27	0.717822	Brain_Hippocampus	0.981533	-0.361371
AQR	0.717973	Brain_Hippocampus	0.981533	-0.361169
LYZ	0.717979	Brain_Hippocampus	0.981533	0.361162
ADGRF3	0.718526	Brain_Hippocampus	0.981533	-0.360429
NDUFB6	0.718661	Brain_Hippocampus	0.981533	-0.360248
PNKP	0.718719	Brain_Hippocampus	0.981533	0.360171
GDPD5	0.71872	Brain_Hippocampus	0.981533	0.36017
NDUFA7	0.718847	Brain_Hippocampus	0.981533	0.36
SLC16A12	0.718962	Brain_Hippocampus	0.981533	-0.359846
INTU	0.719009	Brain_Hippocampus	0.981533	-0.359784
GRM7	0.719062	Brain_Hippocampus	0.981533	-0.359712
C16orf71	0.719062	Brain_Hippocampus	0.981533	-0.359712
LINGO1	0.719062	Brain_Hippocampus	0.981533	0.359712
ANKS3	0.719062	Brain_Hippocampus	0.981533	-0.359712
ANGPTL5	0.719062	Brain_Hippocampus	0.981533	0.359712
ELOVL3	0.719125	Brain_Hippocampus	0.981533	0.359629
EDN3	0.719142	Brain_Hippocampus	0.981533	0.359606
RHOV	0.719183	Brain_Hippocampus	0.981533	0.359551
SNAP23	0.719365	Brain_Hippocampus	0.981533	-0.359307
PDIA3	0.71937	Brain_Hippocampus	0.981533	0.3593
NRG1	0.719384	Brain_Hippocampus	0.981533	0.359283
LNX1	0.719407	Brain_Hippocampus	0.981533	-0.359252
JSRP1	0.719614	Brain_Hippocampus	0.981533	0.358974
PMM1	0.719615	Brain_Hippocampus	0.981533	0.358973
RP11-317N8.3	0.719761	Brain_Hippocampus	0.981533	0.358779
PARP6	0.719848	Brain_Hippocampus	0.981533	-0.358663
STARD5	0.719861	Brain_Hippocampus	0.981533	-0.358645
MCF2L	0.719965	Brain_Hippocampus	0.981533	-0.358505
TCAP	0.720036	Brain_Hippocampus	0.981533	0.358411
POP4	0.720051	Brain_Hippocampus	0.981533	-0.358391
HKR1	0.720127	Brain_Hippocampus	0.981533	-0.358289
AGTR1	0.720422	Brain_Hippocampus	0.981533	0.357895
LIAS	0.720448	Brain_Hippocampus	0.981533	0.35786
DNAJB1	0.720494	Brain_Hippocampus	0.981533	-0.357798
LPIN1	0.720503	Brain_Hippocampus	0.981533	0.357787
ANKRD12	0.720574	Brain_Hippocampus	0.981533	-0.357692
GAS1RR	0.720595	Brain_Hippocampus	0.981533	-0.357664
PROZ	0.720985	Brain_Hippocampus	0.981533	0.357143
SCNN1D	0.720985	Brain_Hippocampus	0.981533	-0.357143
CYP4F12	0.720985	Brain_Hippocampus	0.981533	0.357143
ERGIC2	0.721165	Brain_Hippocampus	0.981533	0.356903
ZC3H7A	0.721184	Brain_Hippocampus	0.981533	-0.356877
SLC20A1	0.721254	Brain_Hippocampus	0.981533	0.356784
TRMT5	0.721274	Brain_Hippocampus	0.981533	0.356757
MEI1	0.721325	Brain_Hippocampus	0.981533	-0.356688
PIWIL2	0.721359	Brain_Hippocampus	0.981533	-0.356643
SAMD4A	0.721529	Brain_Hippocampus	0.981533	-0.356416
MC1R	0.721673	Brain_Hippocampus	0.981533	0.356223
SUN2	0.721816	Brain_Hippocampus	0.981533	0.356033
STAMBP	0.721819	Brain_Hippocampus	0.981533	-0.356029
TMEM8C	0.72185	Brain_Hippocampus	0.981533	0.355987
SYT6	0.721891	Brain_Hippocampus	0.981533	0.355932
CTD-2544H17.1	0.721969	Brain_Hippocampus	0.981533	-0.355828
CHAD	0.721972	Brain_Hippocampus	0.981533	-0.355824
RP11-554D14.8	0.722062	Brain_Hippocampus	0.981533	0.355705
ASB5	0.722333	Brain_Hippocampus	0.981533	-0.355342
UTP15	0.722437	Brain_Hippocampus	0.981533	0.355204
LINC01865	0.72255	Brain_Hippocampus	0.981533	0.355053
SUPT4H1	0.722567	Brain_Hippocampus	0.981533	-0.35503
EMP2	0.722567	Brain_Hippocampus	0.981533	0.35503
C19orf71	0.722628	Brain_Hippocampus	0.981533	-0.354949
RP3-460G2.2	0.72271	Brain_Hippocampus	0.981533	-0.354839
SNAPC4	0.722722	Brain_Hippocampus	0.981533	-0.354823
LIFR	0.722873	Brain_Hippocampus	0.981533	0.354622
ITGAM	0.722882	Brain_Hippocampus	0.981533	0.35461
HELLS	0.722882	Brain_Hippocampus	0.981533	0.35461
KIF18B	0.722931	Brain_Hippocampus	0.981533	0.354544
ANKRA2	0.723016	Brain_Hippocampus	0.981533	0.35443
PERP	0.723094	Brain_Hippocampus	0.981533	0.354327
ATF2	0.723125	Brain_Hippocampus	0.981533	-0.354286
DLD	0.723151	Brain_Hippocampus	0.981533	0.35425
CNRIP1	0.723561	Brain_Hippocampus	0.981533	-0.353704
CSNK1E	0.7237	Brain_Hippocampus	0.981533	0.353519
GS1-304P7.3	0.723778	Brain_Hippocampus	0.981533	0.353414
CELF2	0.723839	Brain_Hippocampus	0.981533	0.353333
C19orf47	0.723978	Brain_Hippocampus	0.981533	-0.353148
UBE2G2	0.724133	Brain_Hippocampus	0.981533	-0.352941
B4GALT6	0.724133	Brain_Hippocampus	0.981533	-0.352941
ZNF804A	0.724296	Brain_Hippocampus	0.981533	0.352723
WWP2	0.724303	Brain_Hippocampus	0.981533	0.352713
FCRLB	0.724329	Brain_Hippocampus	0.981533	0.352679
CLIC4	0.724401	Brain_Hippocampus	0.981533	-0.352584
ZNF823	0.72445	Brain_Hippocampus	0.981533	-0.352518
MAGOHB	0.724634	Brain_Hippocampus	0.981533	-0.352273
ARL5A	0.724638	Brain_Hippocampus	0.981533	0.352267
ZNF200	0.724697	Brain_Hippocampus	0.981533	-0.352188
SLC2A10	0.724709	Brain_Hippocampus	0.981533	0.352173
COG7	0.724723	Brain_Hippocampus	0.981533	-0.352154
PELI3	0.724754	Brain_Hippocampus	0.981533	0.352113
MRPL11	0.724754	Brain_Hippocampus	0.981533	0.352113
CRYGN	0.724808	Brain_Hippocampus	0.981533	0.352041
ZBP1	0.724909	Brain_Hippocampus	0.981533	-0.351906
GOLM1	0.724949	Brain_Hippocampus	0.981533	0.351852
DHFR2	0.725012	Brain_Hippocampus	0.981533	-0.351769
NPC1	0.725021	Brain_Hippocampus	0.981533	0.351757
B4GAT1	0.725045	Brain_Hippocampus	0.981533	-0.351724
IVD	0.725045	Brain_Hippocampus	0.981533	-0.351724
PLPP4	0.725146	Brain_Hippocampus	0.981533	-0.351589
UNC80	0.725245	Brain_Hippocampus	0.981533	-0.351458
RP11-502I4.3	0.725325	Brain_Hippocampus	0.981533	-0.351351
C9orf50	0.725325	Brain_Hippocampus	0.981533	0.351351
MCHR1	0.725442	Brain_Hippocampus	0.981533	-0.351196
ABCB1	0.725496	Brain_Hippocampus	0.981533	0.351124
NUTF2	0.725581	Brain_Hippocampus	0.981533	0.35101
CCDC138	0.72568	Brain_Hippocampus	0.981533	-0.350877
ERVK3-1	0.72574	Brain_Hippocampus	0.981533	0.350798
LINC01554	0.725788	Brain_Hippocampus	0.981533	0.350734
PCDHGA9	0.725907	Brain_Hippocampus	0.981533	-0.350575
GSR	0.725907	Brain_Hippocampus	0.981533	-0.350575
TBC1D15	0.725955	Brain_Hippocampus	0.981533	0.350511
TRIP10	0.725962	Brain_Hippocampus	0.981533	-0.350502
DCBLD2	0.726065	Brain_Hippocampus	0.981533	-0.350365
ACAP3	0.7261	Brain_Hippocampus	0.981533	-0.350318
GPCPD1	0.726138	Brain_Hippocampus	0.981533	0.350267
CNOT9	0.726339	Brain_Hippocampus	0.981533	0.35
CATSPER2	0.726339	Brain_Hippocampus	0.981533	-0.35
CCDC158	0.726339	Brain_Hippocampus	0.981533	-0.35
ITIH3	0.726339	Brain_Hippocampus	0.981533	0.35
CRABP2	0.726448	Brain_Hippocampus	0.981533	-0.349854
HTRA3	0.726574	Brain_Hippocampus	0.981533	-0.349687
CFAP97	0.726647	Brain_Hippocampus	0.981533	0.349589
C7orf73	0.727005	Brain_Hippocampus	0.981533	-0.349112
CBX1	0.727285	Brain_Hippocampus	0.981533	0.34874
ZNF221	0.727321	Brain_Hippocampus	0.981533	0.348692
HSPA4	0.727326	Brain_Hippocampus	0.981533	-0.348684
LYPLA1	0.727333	Brain_Hippocampus	0.981533	-0.348675
APH1A	0.72736	Brain_Hippocampus	0.981533	-0.348639
TRIM38	0.727396	Brain_Hippocampus	0.981533	0.348592
SGO2	0.727549	Brain_Hippocampus	0.981533	-0.348387
AF064858.8	0.727811	Brain_Hippocampus	0.981533	0.348039
KISS1R	0.727811	Brain_Hippocampus	0.981533	-0.348039
IQGAP3	0.727827	Brain_Hippocampus	0.981533	0.348018
ZNF227	0.727971	Brain_Hippocampus	0.981533	0.347826
ASCC2	0.72812	Brain_Hippocampus	0.981533	0.347627
APOD	0.728313	Brain_Hippocampus	0.981533	-0.347371
TCTA	0.728349	Brain_Hippocampus	0.981533	-0.347323
PAK2	0.728419	Brain_Hippocampus	0.981533	0.347229
ANKRD2	0.728424	Brain_Hippocampus	0.981533	-0.347222
DUSP26	0.728424	Brain_Hippocampus	0.981533	-0.347222
STEAP3	0.728514	Brain_Hippocampus	0.981533	0.347103
TRAP1	0.728637	Brain_Hippocampus	0.981533	0.346939
MPST	0.728706	Brain_Hippocampus	0.981533	-0.346847
TST	0.728706	Brain_Hippocampus	0.981533	-0.346847
AC025335.1	0.728868	Brain_Hippocampus	0.981533	-0.346631
TMPRSS5	0.728878	Brain_Hippocampus	0.981533	0.346619
ADAMTS15	0.729163	Brain_Hippocampus	0.981533	-0.346239
MT1G	0.729395	Brain_Hippocampus	0.981533	0.345931
SUB1	0.729634	Brain_Hippocampus	0.981533	-0.345613
ZNF404	0.729652	Brain_Hippocampus	0.981533	0.345588
SNCB	0.729652	Brain_Hippocampus	0.981533	-0.345588
EIF4E1B	0.729652	Brain_Hippocampus	0.981533	-0.345588
KCNE3	0.729782	Brain_Hippocampus	0.981533	0.345416
FBXO6	0.729808	Brain_Hippocampus	0.981533	-0.345382
NEIL2	0.729808	Brain_Hippocampus	0.981533	-0.345381
MYBPC2	0.729851	Brain_Hippocampus	0.981533	0.345324
NKX1-2	0.730008	Brain_Hippocampus	0.981533	-0.345115
RPL24	0.730224	Brain_Hippocampus	0.981533	-0.344828
TMPRSS4-AS1	0.730224	Brain_Hippocampus	0.981533	0.344828
WHRN	0.730278	Brain_Hippocampus	0.981533	0.344756
ZBTB3	0.730398	Brain_Hippocampus	0.981533	-0.344596
KIF21A	0.730492	Brain_Hippocampus	0.981533	-0.344471
CSNK2B	0.73052	Brain_Hippocampus	0.981533	0.344434
IPPK	0.730567	Brain_Hippocampus	0.981533	0.344371
KIF6	0.730571	Brain_Hippocampus	0.981533	0.344366
STX5	0.730694	Brain_Hippocampus	0.981533	0.344203
RABIF	0.730729	Brain_Hippocampus	0.981533	0.344156
SNAPC5	0.730941	Brain_Hippocampus	0.981533	-0.343874
CYB5R2	0.731317	Brain_Hippocampus	0.981533	-0.343374
HSPA12B	0.731477	Brain_Hippocampus	0.981533	0.343161
AMACR	0.731549	Brain_Hippocampus	0.981533	-0.343066
S100A14	0.731549	Brain_Hippocampus	0.981533	-0.343066
PHF20	0.731706	Brain_Hippocampus	0.981533	-0.342857
LCORL	0.731877	Brain_Hippocampus	0.981533	-0.342629
ARHGEF11	0.732047	Brain_Hippocampus	0.981533	0.342404
TMEM19	0.732154	Brain_Hippocampus	0.981533	-0.342262
GPR20	0.73218	Brain_Hippocampus	0.981533	-0.342227
TPM2	0.73224	Brain_Hippocampus	0.981533	-0.342147
MYO7B	0.732462	Brain_Hippocampus	0.981533	0.341853
TXLNA	0.732522	Brain_Hippocampus	0.981533	0.341772
ZKSCAN8	0.732557	Brain_Hippocampus	0.981533	0.341726
CENPM	0.732679	Brain_Hippocampus	0.981533	0.341564
FAM13B	0.732971	Brain_Hippocampus	0.981533	0.341176
C12orf73	0.73321	Brain_Hippocampus	0.981533	-0.340859
MLST8	0.73342	Brain_Hippocampus	0.981533	-0.34058
HTR6	0.733754	Brain_Hippocampus	0.981533	0.340136
RRM2	0.733819	Brain_Hippocampus	0.981533	0.34005
SVEP1	0.733857	Brain_Hippocampus	0.981533	0.34
ST3GAL6	0.734313	Brain_Hippocampus	0.981533	-0.339394
ZNF654	0.734417	Brain_Hippocampus	0.981533	-0.339255
GINS1	0.734693	Brain_Hippocampus	0.981533	-0.338889
NUFIP1	0.734702	Brain_Hippocampus	0.981533	-0.338877
SPARCL1	0.734893	Brain_Hippocampus	0.981533	-0.338624
TRIM58	0.734975	Brain_Hippocampus	0.981533	-0.338515
ZNF44	0.734986	Brain_Hippocampus	0.981533	0.338501
CTD-2081C10.7	0.735033	Brain_Hippocampus	0.981533	0.338438
JAKMIP3	0.735128	Brain_Hippocampus	0.981533	-0.338312
SYNE1	0.735187	Brain_Hippocampus	0.981533	-0.338234
RP11-477N3.1	0.73535	Brain_Hippocampus	0.981533	-0.338018
SPATS1	0.735354	Brain_Hippocampus	0.981533	-0.338013
TRMT10C	0.735415	Brain_Hippocampus	0.981533	-0.337931
RAI14	0.735415	Brain_Hippocampus	0.981533	0.337931
OCEL1	0.735597	Brain_Hippocampus	0.981533	0.33769
TNNT2	0.735618	Brain_Hippocampus	0.981533	0.337662
UBA3	0.735618	Brain_Hippocampus	0.981533	0.337662
LINC01270	0.735618	Brain_Hippocampus	0.981533	-0.337662
CETN3	0.735684	Brain_Hippocampus	0.981533	-0.337575
ZFP30	0.735798	Brain_Hippocampus	0.981533	-0.337423
GSN	0.735863	Brain_Hippocampus	0.981533	0.337337
PCCB	0.735959	Brain_Hippocampus	0.981533	0.337209
C5orf47	0.736026	Brain_Hippocampus	0.981533	-0.337121
ARHGEF19	0.736032	Brain_Hippocampus	0.981533	-0.337112
PRELP	0.73612	Brain_Hippocampus	0.981533	0.336996
LINC01998	0.736185	Brain_Hippocampus	0.981533	0.336909
ZNF607	0.736255	Brain_Hippocampus	0.981533	-0.336817
CHD1L	0.73629	Brain_Hippocampus	0.981533	-0.33677
RP5-1116H23.4	0.736349	Brain_Hippocampus	0.981533	-0.336692
MIGA1	0.736447	Brain_Hippocampus	0.981533	0.336562
IBTK	0.736488	Brain_Hippocampus	0.981533	0.336508
PPP1R3B	0.736543	Brain_Hippocampus	0.981533	-0.336435
CEP290	0.736681	Brain_Hippocampus	0.981533	0.336252
TMEM184C	0.736743	Brain_Hippocampus	0.981533	-0.33617
TTC38	0.736776	Brain_Hippocampus	0.981533	-0.336126
C1GALT1	0.737047	Brain_Hippocampus	0.981533	-0.335766
TTC4	0.737086	Brain_Hippocampus	0.981533	-0.335714
GATAD1	0.73718	Brain_Hippocampus	0.981533	0.33559
HDHD3	0.737337	Brain_Hippocampus	0.981533	0.335382
SND1	0.737349	Brain_Hippocampus	0.981533	-0.335366
ANO10	0.737356	Brain_Hippocampus	0.981533	-0.335356
PLA2G12A	0.737523	Brain_Hippocampus	0.981533	0.335135
ATP6V0A4	0.737732	Brain_Hippocampus	0.981533	0.334858
RP11-96O20.5	0.737868	Brain_Hippocampus	0.981533	0.334677
ADGRF5	0.737926	Brain_Hippocampus	0.981533	-0.334601
ANGPTL7	0.738058	Brain_Hippocampus	0.981533	0.334426
LGALS1	0.738066	Brain_Hippocampus	0.981533	-0.334416
KB-1460A1.5	0.738073	Brain_Hippocampus	0.981533	-0.334407
NEDD9	0.738078	Brain_Hippocampus	0.981533	0.334399
CIB1	0.738092	Brain_Hippocampus	0.981533	-0.334382
KIAA0556	0.738139	Brain_Hippocampus	0.981533	0.334319
CCT6A	0.738551	Brain_Hippocampus	0.981533	-0.333773
MYLK2	0.738741	Brain_Hippocampus	0.981533	-0.333521
SP5	0.738835	Brain_Hippocampus	0.981533	0.333396
ZNF567	0.738838	Brain_Hippocampus	0.981533	-0.333392
CTD-2501M5.1	0.738883	Brain_Hippocampus	0.981533	0.333333
GLS2	0.738883	Brain_Hippocampus	0.981533	-0.333333
RBMS1	0.738883	Brain_Hippocampus	0.981533	-0.333333
ENTPD7	0.738883	Brain_Hippocampus	0.981533	0.333333
LINC00486	0.738883	Brain_Hippocampus	0.981533	-0.333333
ORC4	0.738883	Brain_Hippocampus	0.981533	0.333333
C10orf35	0.739311	Brain_Hippocampus	0.981533	0.332767
NRF1	0.739452	Brain_Hippocampus	0.981533	-0.332579
CHGB	0.739488	Brain_Hippocampus	0.981533	-0.332531
C1orf141	0.739505	Brain_Hippocampus	0.981533	0.332509
GDPD3	0.739664	Brain_Hippocampus	0.981533	-0.332298
RP11-344B5.2	0.739705	Brain_Hippocampus	0.981533	-0.332244
TYROBP	0.739714	Brain_Hippocampus	0.981533	0.332233
ASPH	0.739778	Brain_Hippocampus	0.981533	0.332148
UBE2O	0.739811	Brain_Hippocampus	0.981533	0.332103
RP11-225B17.2	0.739866	Brain_Hippocampus	0.981533	0.332031
PTGDR	0.739911	Brain_Hippocampus	0.981533	0.331972
RP11-467C18.1	0.739996	Brain_Hippocampus	0.981533	-0.331858
RP1-86C11.7	0.740027	Brain_Hippocampus	0.981533	0.331818
RP11-379F4.7	0.740152	Brain_Hippocampus	0.981533	0.331652
SLF2	0.740297	Brain_Hippocampus	0.981533	0.331461
RP11-236B18.5	0.740455	Brain_Hippocampus	0.981533	-0.331251
CTD-2339F6.1	0.740464	Brain_Hippocampus	0.981533	0.331239
DLG5	0.740486	Brain_Hippocampus	0.981533	-0.33121
FRMPD1	0.740583	Brain_Hippocampus	0.981533	0.331081
CABIN1	0.740609	Brain_Hippocampus	0.981533	-0.331047
IFI44	0.740618	Brain_Hippocampus	0.981533	0.331034
ZNF260	0.740618	Brain_Hippocampus	0.981533	-0.331034
SNRPG	0.740693	Brain_Hippocampus	0.981533	-0.330935
QPRT	0.740935	Brain_Hippocampus	0.981533	-0.330615
BRI3	0.74105	Brain_Hippocampus	0.981533	-0.330463
ZFYVE16	0.741065	Brain_Hippocampus	0.981533	-0.330444
RP11-307E17.8	0.741091	Brain_Hippocampus	0.981533	-0.330409
VWA8	0.741136	Brain_Hippocampus	0.981533	0.330349
L3MBTL4	0.741224	Brain_Hippocampus	0.981533	-0.330233
ZNF347	0.741333	Brain_Hippocampus	0.981533	0.330089
MESDC2	0.741336	Brain_Hippocampus	0.981533	-0.330085
RDH5	0.741337	Brain_Hippocampus	0.981533	0.330083
XKR8	0.741417	Brain_Hippocampus	0.981533	-0.329977
ROCK1	0.741443	Brain_Hippocampus	0.981533	0.329943
NGF	0.74159	Brain_Hippocampus	0.981533	0.329748
HSPA9	0.7416	Brain_Hippocampus	0.981533	-0.329735
TRABD2B	0.741953	Brain_Hippocampus	0.981533	0.329268
TIMM29	0.74201	Brain_Hippocampus	0.981533	0.329193
COPS9	0.74201	Brain_Hippocampus	0.981533	-0.329193
DGCR14	0.74204	Brain_Hippocampus	0.981533	-0.329154
RP11-245J9.5	0.742116	Brain_Hippocampus	0.981533	0.329053
SPOCD1	0.742195	Brain_Hippocampus	0.981533	0.328947
OSBPL8	0.742332	Brain_Hippocampus	0.981533	0.328767
ATOX1	0.74238	Brain_Hippocampus	0.981533	0.328704
PSMD11	0.742404	Brain_Hippocampus	0.981533	-0.328671
INAFM1	0.742404	Brain_Hippocampus	0.981533	-0.328671
TAX1BP1	0.74248	Brain_Hippocampus	0.981533	0.328571
JPH3	0.742558	Brain_Hippocampus	0.981533	-0.328467
LINC02033	0.743011	Brain_Hippocampus	0.981533	0.327869
LINC01730	0.743169	Brain_Hippocampus	0.981533	-0.32766
ATP5E	0.743242	Brain_Hippocampus	0.981533	0.327563
CYP4B1	0.743281	Brain_Hippocampus	0.981533	0.327511
CENPS	0.743366	Brain_Hippocampus	0.981533	0.3274
KYNU	0.743462	Brain_Hippocampus	0.981533	0.327273
RHBDL3	0.743476	Brain_Hippocampus	0.981533	0.327253
PFN2	0.7435	Brain_Hippocampus	0.981533	-0.327222
CDK11B	0.743546	Brain_Hippocampus	0.981533	0.327161
SLC35E2B	0.743546	Brain_Hippocampus	0.981533	0.327161
DDR2	0.743686	Brain_Hippocampus	0.981533	0.326975
CKLF	0.743773	Brain_Hippocampus	0.981533	0.326861
CHAC2	0.743775	Brain_Hippocampus	0.981533	-0.326858
THAP5	0.743816	Brain_Hippocampus	0.981533	-0.326805
BLACAT1	0.74392	Brain_Hippocampus	0.981533	0.326667
TMCO3	0.74392	Brain_Hippocampus	0.981533	0.326667
DCUN1D2	0.74392	Brain_Hippocampus	0.981533	0.326667
TTLL4	0.744076	Brain_Hippocampus	0.981533	0.32646
PROSER3	0.74416	Brain_Hippocampus	0.981533	-0.326349
CADPS	0.744167	Brain_Hippocampus	0.981533	0.32634
DGKD	0.744219	Brain_Hippocampus	0.981533	-0.326271
RNF167	0.74447	Brain_Hippocampus	0.981533	0.32594
SCT	0.744478	Brain_Hippocampus	0.981533	0.325929
ZNF181	0.744604	Brain_Hippocampus	0.981533	0.325763
CXXC5	0.744653	Brain_Hippocampus	0.981533	-0.325698
ZNF165	0.744741	Brain_Hippocampus	0.981533	0.325581
GALNT3	0.744754	Brain_Hippocampus	0.981533	0.325564
MLF1	0.744824	Brain_Hippocampus	0.981533	0.325472
LINC01250	0.744881	Brain_Hippocampus	0.981533	-0.325397
RPL4	0.744881	Brain_Hippocampus	0.981533	0.325397
ZNF232	0.745061	Brain_Hippocampus	0.981533	-0.325159
JARID2	0.745181	Brain_Hippocampus	0.981533	0.325
NME8	0.745181	Brain_Hippocampus	0.981533	-0.325
B4GALNT1	0.745302	Brain_Hippocampus	0.981533	0.324841
TTC31	0.745376	Brain_Hippocampus	0.981533	-0.324742
CCDC142	0.745376	Brain_Hippocampus	0.981533	0.324742
LRRN3	0.745385	Brain_Hippocampus	0.981533	-0.324731
RP11-586D19.2	0.745427	Brain_Hippocampus	0.981533	0.324675
COL17A1	0.745427	Brain_Hippocampus	0.981533	-0.324675
PGM2L1	0.745427	Brain_Hippocampus	0.981533	0.324675
PCDHB2	0.745538	Brain_Hippocampus	0.981533	-0.324528
CRIPAK	0.745586	Brain_Hippocampus	0.981533	0.324465
CDK5R1	0.745786	Brain_Hippocampus	0.981533	-0.324201
ZNF407	0.745961	Brain_Hippocampus	0.981533	-0.32397
PGM2	0.746134	Brain_Hippocampus	0.981533	0.323741
USP50	0.746134	Brain_Hippocampus	0.981533	-0.323741
B3GAT1	0.746187	Brain_Hippocampus	0.981533	0.323671
CEBPB	0.746194	Brain_Hippocampus	0.981533	-0.323662
ALG6	0.746252	Brain_Hippocampus	0.981533	-0.323585
BBOX1	0.746294	Brain_Hippocampus	0.981533	-0.323529
IFT74	0.746389	Brain_Hippocampus	0.981533	0.323404
CHKB	0.746406	Brain_Hippocampus	0.981533	-0.323381
RP11-147L13.15	0.746428	Brain_Hippocampus	0.981533	0.323353
RP11-389G6.3	0.746436	Brain_Hippocampus	0.981533	0.323342
MIER1	0.746528	Brain_Hippocampus	0.981533	-0.323221
CASD1	0.746627	Brain_Hippocampus	0.981533	-0.32309
ARID3C	0.746637	Brain_Hippocampus	0.981533	-0.323077
HELZ	0.746709	Brain_Hippocampus	0.981533	0.322981
CRLF1	0.746773	Brain_Hippocampus	0.981533	-0.322898
RP5-848E13.4	0.746858	Brain_Hippocampus	0.981533	0.322785
TUFM	0.752563	Nerve_Tibial	0.981534	0.315262
PGBD4	0.752666	Nerve_Tibial	0.981534	0.315126
RP5-1116H23.4	0.752814	Nerve_Tibial	0.981534	0.314932
CEP104	0.752999	Nerve_Tibial	0.981534	0.314687
SLC45A4	0.753074	Nerve_Tibial	0.981534	0.314589
MTIF2	0.753167	Nerve_Tibial	0.981534	0.314466
SEC63	0.753172	Nerve_Tibial	0.981534	0.31446
CRMP1	0.753351	Nerve_Tibial	0.981534	-0.314224
CHST15	0.753417	Nerve_Tibial	0.981534	-0.314136
RP1-124C6.1	0.753563	Nerve_Tibial	0.981534	0.313945
RAPGEF5	0.753642	Nerve_Tibial	0.981534	-0.31384
TMEM145	0.754027	Nerve_Tibial	0.981534	-0.313333
FAM219B	0.754049	Nerve_Tibial	0.981534	-0.313305
PAPOLG	0.754049	Nerve_Tibial	0.981534	0.313305
HMGCLL1	0.754105	Nerve_Tibial	0.981534	-0.313231
ARMT1	0.754162	Nerve_Tibial	0.981534	-0.313156
C12orf10	0.754175	Nerve_Tibial	0.981534	-0.313139
KCTD1	0.754206	Nerve_Tibial	0.981534	0.313099
TRPM7	0.75435	Nerve_Tibial	0.981534	0.312908
CD4	0.754395	Nerve_Tibial	0.981534	0.312849
CEP89	0.754454	Nerve_Tibial	0.981534	0.312772
ADAMTS17	0.754537	Nerve_Tibial	0.981534	0.312663
TRIM35	0.754661	Nerve_Tibial	0.981534	-0.3125
ATP9A	0.754752	Nerve_Tibial	0.981534	-0.312379
YES1	0.754801	Nerve_Tibial	0.981534	-0.312315
POLR1E	0.754806	Nerve_Tibial	0.981534	-0.312308
RP11-495K9.6	0.754834	Nerve_Tibial	0.981534	-0.312271
ASB13	0.754836	Nerve_Tibial	0.981534	-0.312269
CELSR3	0.754892	Nerve_Tibial	0.981534	-0.312195
THAP1	0.754898	Nerve_Tibial	0.981534	0.312187
SPAAR	0.754945	Nerve_Tibial	0.981534	-0.312125
SSBP4	0.754997	Nerve_Tibial	0.981534	0.312057
NDUFV2	0.755052	Nerve_Tibial	0.981534	0.311985
PCDH17	0.755066	Nerve_Tibial	0.981534	-0.311966
SH2D5	0.755171	Nerve_Tibial	0.981534	0.311828
UBE2N	0.755277	Nerve_Tibial	0.981534	-0.311688
DOK5	0.755349	Nerve_Tibial	0.981534	0.311594
TOR2A	0.755399	Nerve_Tibial	0.981534	-0.311529
C5orf58	0.75569	Nerve_Tibial	0.981534	0.311146
ST3GAL4	0.755789	Nerve_Tibial	0.981534	-0.311015
DHFR	0.7559	Nerve_Tibial	0.981534	-0.310869
RBAKDN	0.755901	Nerve_Tibial	0.981534	-0.310869
ARL11	0.755975	Nerve_Tibial	0.981534	-0.310771
PRELP	0.756069	Nerve_Tibial	0.981534	-0.310646
PECR	0.756136	Nerve_Tibial	0.981534	0.310559
RP11-31F15.2	0.75616	Nerve_Tibial	0.981534	-0.310527
RP13-1016M1.2	0.756279	Nerve_Tibial	0.981534	0.31037
STAP2	0.756299	Nerve_Tibial	0.981534	0.310345
PICK1	0.756321	Nerve_Tibial	0.981534	-0.310315
BRF1	0.756427	Nerve_Tibial	0.981534	-0.310176
HCAR1	0.756465	Nerve_Tibial	0.981534	-0.310127
EFTUD2	0.756665	Nerve_Tibial	0.981534	0.309863
LURAP1	0.756696	Nerve_Tibial	0.981534	0.309822
GCHFR	0.756781	Nerve_Tibial	0.981534	0.309711
AP3M1	0.757053	Nerve_Tibial	0.981534	-0.309353
ZNF429	0.757053	Nerve_Tibial	0.981534	0.309353
OR52N4	0.757068	Nerve_Tibial	0.981534	-0.309333
CTC-241N9.1	0.757177	Nerve_Tibial	0.981534	-0.309189
RP11-362F19.1	0.757192	Nerve_Tibial	0.981534	-0.30917
NADSYN1	0.757301	Nerve_Tibial	0.981534	-0.309027
HEPACAM	0.757324	Nerve_Tibial	0.981534	0.308997
MPZL3	0.757456	Nerve_Tibial	0.981534	-0.308824
MGST3	0.757456	Nerve_Tibial	0.981534	0.308824
PDE5A	0.757456	Nerve_Tibial	0.981534	-0.308824
SOCS7	0.757487	Nerve_Tibial	0.981534	0.308782
RSPH9	0.757616	Nerve_Tibial	0.981534	-0.308612
TTC21A	0.757795	Nerve_Tibial	0.981534	0.308378
GAD1	0.757852	Nerve_Tibial	0.981534	-0.308302
MFSD11	0.757894	Nerve_Tibial	0.981534	-0.308248
ZNF358	0.757927	Nerve_Tibial	0.981534	-0.308204
SLC2A14	0.758225	Nerve_Tibial	0.981534	0.307813
RAB3GAP2	0.758401	Nerve_Tibial	0.981534	0.307581
SELENOO	0.758463	Nerve_Tibial	0.981534	0.3075
CMTM5	0.758488	Nerve_Tibial	0.981534	0.307467
PIAS1	0.7585	Nerve_Tibial	0.981534	0.307452
TCP11L1	0.758536	Nerve_Tibial	0.981534	0.307403
IDH1	0.758802	Nerve_Tibial	0.981534	0.307054
SRSF7	0.758811	Nerve_Tibial	0.981534	0.307042
CTD-3088G3.8	0.758811	Nerve_Tibial	0.981534	-0.307042
SLN	0.758847	Nerve_Tibial	0.981534	-0.306996
ICE2	0.75885	Nerve_Tibial	0.981534	0.306991
TRMT5	0.758859	Nerve_Tibial	0.981534	0.306979
WDR59	0.759124	Nerve_Tibial	0.981534	-0.306631
MYO9B	0.759145	Nerve_Tibial	0.981534	0.306604
FAM173B	0.759156	Nerve_Tibial	0.981534	-0.306589
GLYCTK	0.759171	Nerve_Tibial	0.981534	0.306569
UPB1	0.759171	Nerve_Tibial	0.981534	-0.306569
RP11-89H19.2	0.759171	Nerve_Tibial	0.981534	0.306569
SYPL2	0.759299	Nerve_Tibial	0.981534	0.306402
KIAA0825	0.759299	Nerve_Tibial	0.981534	0.306402
RP11-333I13.1	0.759313	Nerve_Tibial	0.981534	-0.306383
C19orf43	0.759437	Nerve_Tibial	0.981534	-0.30622
SEZ6	0.759481	Nerve_Tibial	0.981534	-0.306163
MCPH1	0.759578	Nerve_Tibial	0.981534	-0.306034
WDR78	0.759664	Nerve_Tibial	0.981534	-0.305922
RP13-20L14.1	0.759733	Nerve_Tibial	0.981534	0.305832
NUCB1	0.759784	Nerve_Tibial	0.981534	-0.305764
LIN54	0.759808	Nerve_Tibial	0.981534	0.305732
GFPT2	0.759822	Nerve_Tibial	0.981534	-0.305714
CLPB	0.759863	Nerve_Tibial	0.981534	-0.30566
FCN1	0.759943	Nerve_Tibial	0.981534	-0.305556
ARID3C	0.759966	Nerve_Tibial	0.981534	-0.305526
UBASH3B	0.797729	Brain_Hypothalamus	0.981534	0.256287
FLJ37035	0.679424	Spleen	0.981534	0.413249
POLE	0.679575	Spleen	0.981534	-0.413043
ATP6V0A1	0.679585	Spleen	0.981534	-0.413029
OAZ2	0.679654	Spleen	0.981534	0.412935
ERGIC3	0.679721	Spleen	0.981534	0.412844
HSPA2	0.732522	Brain_Nucleus_accumbens_basal_ganglia	0.981536	-0.341772
TXLNA	0.732522	Brain_Nucleus_accumbens_basal_ganglia	0.981536	0.341772
URM1	0.732557	Brain_Nucleus_accumbens_basal_ganglia	0.981536	-0.341727
ZNF786	0.742262	Artery_Aorta	0.981539	0.328859
OLR1	0.742332	Artery_Aorta	0.981539	-0.328767
RHD	0.742404	Artery_Aorta	0.981539	-0.328671
NAMPT	0.742404	Artery_Aorta	0.981539	0.328671
RP3-465N24.6	0.742404	Artery_Aorta	0.981539	0.328671
NOD2	0.742519	Artery_Aorta	0.981539	0.32852
SLC31A2	0.742558	Artery_Aorta	0.981539	-0.328467
TNFSF10	0.74276	Artery_Aorta	0.981539	-0.3282
CPEB4	0.742762	Artery_Aorta	0.981539	-0.328198
PRR25	0.742797	Artery_Aorta	0.981539	0.328151
RPP21	0.732951	Colon_Transverse	0.98154	0.341203
RBFADN	0.732997	Colon_Transverse	0.98154	0.341142
SLC25A19	0.733073	Colon_Transverse	0.98154	0.34104
SPATS2L	0.733096	Colon_Transverse	0.98154	0.341011
LINC00599	0.73313	Colon_Transverse	0.98154	-0.340965
MMP24	0.633468	Skin_Sun_Exposed_Lower_leg	0.981541	0.476852
CTSZ	0.633861	Skin_Sun_Exposed_Lower_leg	0.981541	-0.4763
BTN2A1	0.634148	Skin_Sun_Exposed_Lower_leg	0.981541	0.475897
EIF3K	0.634173	Skin_Sun_Exposed_Lower_leg	0.981541	-0.475862
RP11-322E11.5	0.634173	Skin_Sun_Exposed_Lower_leg	0.981541	0.475862
FAAP24	0.634247	Skin_Sun_Exposed_Lower_leg	0.981541	0.475758
BTBD19	0.634689	Skin_Sun_Exposed_Lower_leg	0.981541	0.475138
ZNF507	0.634799	Skin_Sun_Exposed_Lower_leg	0.981541	0.474983
LRRC1	0.634851	Skin_Sun_Exposed_Lower_leg	0.981541	-0.47491
P3H2	0.635091	Skin_Sun_Exposed_Lower_leg	0.981541	0.474574
MDGA2	0.635128	Skin_Sun_Exposed_Lower_leg	0.981541	-0.474522
VAMP5	0.635177	Skin_Sun_Exposed_Lower_leg	0.981541	-0.474453
PTPRA	0.635177	Skin_Sun_Exposed_Lower_leg	0.981541	0.474453
YTHDC2	0.635177	Skin_Sun_Exposed_Lower_leg	0.981541	0.474453
BICC1	0.635177	Skin_Sun_Exposed_Lower_leg	0.981541	0.474453
ZNF326	0.635244	Skin_Sun_Exposed_Lower_leg	0.981541	-0.474359
RP11-176H8.1	0.635439	Skin_Sun_Exposed_Lower_leg	0.981541	0.474086
JRKL	0.635562	Skin_Sun_Exposed_Lower_leg	0.981541	0.473913
FBXL14	0.635725	Skin_Sun_Exposed_Lower_leg	0.981541	-0.473684
FBRSL1	0.635725	Skin_Sun_Exposed_Lower_leg	0.981541	-0.473684
PSMB7	0.635763	Skin_Sun_Exposed_Lower_leg	0.981541	0.473631
RPL21	0.635867	Skin_Sun_Exposed_Lower_leg	0.981541	-0.473485
HGSNAT	0.636037	Skin_Sun_Exposed_Lower_leg	0.981541	-0.473246
C7orf50	0.636157	Skin_Sun_Exposed_Lower_leg	0.981541	0.473079
LINC01894	0.636232	Skin_Sun_Exposed_Lower_leg	0.981541	0.472973
SALL1	0.636232	Skin_Sun_Exposed_Lower_leg	0.981541	-0.472973
OTUB2	0.636279	Skin_Sun_Exposed_Lower_leg	0.981541	0.472908
OSBPL6	0.636312	Skin_Sun_Exposed_Lower_leg	0.981541	-0.472862
RP1-41C23.4	0.636449	Skin_Sun_Exposed_Lower_leg	0.981541	0.472669
CYTH3	0.636458	Skin_Sun_Exposed_Lower_leg	0.981541	0.472656
C10orf10	0.63655	Skin_Sun_Exposed_Lower_leg	0.981541	0.472527
PRR9	0.636635	Skin_Sun_Exposed_Lower_leg	0.981541	0.472409
BSG	0.636667	Skin_Sun_Exposed_Lower_leg	0.981541	0.472363
MRPS5	0.636669	Skin_Sun_Exposed_Lower_leg	0.981541	0.472362
CASP4	0.636669	Skin_Sun_Exposed_Lower_leg	0.981541	0.472362
STOX2	0.636737	Skin_Sun_Exposed_Lower_leg	0.981541	-0.472266
HSPB7	0.636768	Skin_Sun_Exposed_Lower_leg	0.981541	-0.472222
PPARD	0.636777	Skin_Sun_Exposed_Lower_leg	0.981541	0.472209
TTC28	0.636785	Skin_Sun_Exposed_Lower_leg	0.981541	-0.472199
RAD23B	0.636798	Skin_Sun_Exposed_Lower_leg	0.981541	0.47218
HNRNPDL	0.636842	Skin_Sun_Exposed_Lower_leg	0.981541	-0.472119
RP11-70D24.3	0.636925	Skin_Sun_Exposed_Lower_leg	0.981541	0.472003
GCDH	0.636961	Skin_Sun_Exposed_Lower_leg	0.981541	-0.471951
ODF3B	0.637003	Skin_Sun_Exposed_Lower_leg	0.981541	0.471893
RAPSN	0.63702	Skin_Sun_Exposed_Lower_leg	0.981541	-0.47187
SH3PXD2B	0.637031	Skin_Sun_Exposed_Lower_leg	0.981541	-0.471854
PWP1	0.63708	Skin_Sun_Exposed_Lower_leg	0.981541	0.471785
SLC5A4	0.637085	Skin_Sun_Exposed_Lower_leg	0.981541	0.471779
SF3A2	0.63719	Skin_Sun_Exposed_Lower_leg	0.981541	0.471631
PLEKHJ1	0.63719	Skin_Sun_Exposed_Lower_leg	0.981541	0.471631
SYCE2	0.637244	Skin_Sun_Exposed_Lower_leg	0.981541	-0.471555
MECR	0.637337	Skin_Sun_Exposed_Lower_leg	0.981541	0.471425
CYP4V2	0.637344	Skin_Sun_Exposed_Lower_leg	0.981541	0.471415
RAB2B	0.821309	Esophagus_Muscularis	0.981544	-0.225862
PAXIP1-AS1	0.821387	Esophagus_Muscularis	0.981544	-0.225762
HNRNPH1	0.729447	Pituitary	0.981551	-0.345861
SNCB	0.729652	Pituitary	0.981552	-0.345588
EIF4E1B	0.729652	Pituitary	0.981552	-0.345588
ECI2	0.729688	Pituitary	0.981552	-0.345541
NUDT5	0.74413	Adipose_Subcutaneous	0.981552	-0.326389
VPS37A	0.733928	smultixcan	0.981556	-0.0814599
NELL2	0.733988	smultixcan	0.981556	-0.172032
TNK1	0.733999	smultixcan	0.981556	-0.155218
CTC-529L17.2	0.734042	smultixcan	0.981556	0.655966
ALDH1L1	0.734077	smultixcan	0.981556	-0.504679
RP11-624D11.2	0.734088	smultixcan	0.981556	-0.512037
STEAP4	0.73415	smultixcan	0.981556	-0.0728365
LINC01315	0.73422	smultixcan	0.981556	-0.231452
RP11-680F20.10	0.734262	smultixcan	0.981556	0.117499
VAV1	0.734393	smultixcan	0.981556	0.770539
TMEM211	0.734403	smultixcan	0.981556	0.2804
TCERG1	0.734418	smultixcan	0.981556	0.111848
HSD17B3	0.734434	smultixcan	0.981556	0.240283
FCER1G	0.734507	smultixcan	0.981556	-0.366986
HNF1B	0.734536	smultixcan	0.981556	-0.455241
CACNG8	0.734537	smultixcan	0.981556	0.227078
KRT1	0.729831	Pituitary	0.981557	-0.345351
ZBTB38	0.729851	Pituitary	0.981557	-0.345324
AACS	0.75391	Cells_Cultured_fibroblasts	0.981561	-0.313489
SUPT5H	0.566529	Stomach	0.981562	-0.573171
PLA2G12A	0.732195	Small_Intestine_Terminal_Ileum	0.981564	0.342207
TDRD6	0.732251	Small_Intestine_Terminal_Ileum	0.981564	-0.342133
ZNF580	0.679828	Spleen	0.981566	0.412698
CPXM1	0.679908	Spleen	0.981566	-0.412589
HOXB6	0.66372	Liver	0.981566	0.434783
ZNF485	0.740913	Prostate	0.981566	0.330645
LINC00607	0.740946	Prostate	0.981566	0.330601
OLFML3	0.636371	Brain_Anterior_cingulate_cortex_BA24	0.981567	0.472779
SULT4A1	0.636499	Brain_Anterior_cingulate_cortex_BA24	0.981567	-0.4726
CLUL1	0.636499	Brain_Anterior_cingulate_cortex_BA24	0.981567	-0.472599
AIMP2	0.636534	Brain_Anterior_cingulate_cortex_BA24	0.981567	0.47255
CASP4	0.636669	Brain_Anterior_cingulate_cortex_BA24	0.981567	0.472362
MRPS5	0.636669	Brain_Anterior_cingulate_cortex_BA24	0.981567	0.472362
EGLN1	0.636891	Brain_Anterior_cingulate_cortex_BA24	0.981567	0.47205
FBXO3	0.636891	Brain_Anterior_cingulate_cortex_BA24	0.981567	-0.47205
TESK1	0.636913	Brain_Anterior_cingulate_cortex_BA24	0.981567	0.472019
AFDN	0.636923	Brain_Anterior_cingulate_cortex_BA24	0.981567	0.472005
RP11-70D24.3	0.636925	Brain_Anterior_cingulate_cortex_BA24	0.981567	0.472003
PLD3	0.765609	Esophagus_Mucosa	0.981568	-0.298123
SENP2	0.765801	Esophagus_Mucosa	0.981568	-0.297872
CCZ1	0.765903	Esophagus_Mucosa	0.981568	-0.297739
RPL13	0.765952	Esophagus_Mucosa	0.981568	0.297674
DUSP15	0.766149	Esophagus_Mucosa	0.981568	-0.297416
SREK1IP1	0.766157	Esophagus_Mucosa	0.981568	-0.297405
RASSF4	0.766265	Esophagus_Mucosa	0.981568	-0.297264
CSTL1	0.766302	Esophagus_Mucosa	0.981568	0.297216
VASH1	0.766357	Esophagus_Mucosa	0.981568	0.297143
ABHD5	0.766639	Esophagus_Mucosa	0.981568	-0.296774
MAP2K1	0.766639	Esophagus_Mucosa	0.981568	-0.296774
SYS1	0.766678	Esophagus_Mucosa	0.981568	0.296723
ATG4D	0.766705	Esophagus_Mucosa	0.981568	0.296688
CYP2C19	0.766736	Esophagus_Mucosa	0.981568	-0.296647
GLIS1	0.766879	Esophagus_Mucosa	0.981568	-0.29646
CHMP4C	0.767066	Esophagus_Mucosa	0.981568	-0.296215
GPI	0.767115	Esophagus_Mucosa	0.981568	-0.296151
KCNAB1	0.767162	Esophagus_Mucosa	0.981568	-0.296089
SCAND1	0.767254	Esophagus_Mucosa	0.981568	0.295969
MRPL12	0.767289	Esophagus_Mucosa	0.981568	0.295923
PHYHIP	0.767314	Esophagus_Mucosa	0.981568	0.29589
TNKS2	0.767398	Esophagus_Mucosa	0.981568	0.29578
SH3TC1	0.767402	Esophagus_Mucosa	0.981568	-0.295775
BUB1	0.767402	Esophagus_Mucosa	0.981568	-0.295775
DOHH	0.767402	Esophagus_Mucosa	0.981568	-0.295775
NDUFB4	0.821505	Esophagus_Muscularis	0.981571	0.22561
PQLC2	0.821566	Esophagus_Muscularis	0.981571	0.225531
TGM1	0.605995	Breast_Mammary_Tissue	0.981576	-0.515799
CNNM1	0.60603	Breast_Mammary_Tissue	0.981576	-0.515749
C19orf12	0.606048	Breast_Mammary_Tissue	0.981576	-0.515723
FBXO30	0.606144	Breast_Mammary_Tissue	0.981576	0.515586
MAP9	0.606183	Breast_Mammary_Tissue	0.981576	0.515529
STIM1	0.606574	Muscle_Skeletal	0.981578	-0.51497
RNMT	0.797855	Brain_Hypothalamus	0.981582	0.256124
NAP1L5	0.578515	Brain_Substantia_nigra	0.981584	-0.555556
ARID5B	0.578515	Brain_Substantia_nigra	0.981584	-0.555556
LINC02033	0.743011	Artery_Aorta	0.981589	0.327869
RMND1	0.743062	Artery_Aorta	0.981589	0.327801
SH3GLB1	0.743115	Artery_Aorta	0.981589	-0.327731
CYFIP2	0.743214	Artery_Aorta	0.981589	0.3276
BCAS4	0.743395	Artery_Aorta	0.981589	-0.32736
HNRNPH3	0.74342	Artery_Aorta	0.981589	0.327327
COPA	0.743638	Artery_Aorta	0.981589	0.327039
CKLF	0.743773	Artery_Aorta	0.981589	0.326861
CD8B	0.743821	Artery_Aorta	0.981589	-0.326797
GTSE1-AS1	0.744055	Artery_Aorta	0.981589	0.326489
TTLL4	0.744076	Artery_Aorta	0.981589	0.32646
PROM1	0.744119	Artery_Aorta	0.981589	0.326404
VSTM2L	0.744175	Artery_Aorta	0.981589	0.32633
CCL24	0.744224	Artery_Aorta	0.981589	0.326265
RGS14	0.744283	Artery_Aorta	0.981589	-0.326187
PLTP	0.744362	Artery_Aorta	0.981589	-0.326083
AVEN	0.744408	Artery_Aorta	0.981589	-0.326022
MRPL12	0.744583	Artery_Aorta	0.981589	-0.32579
CXXC5	0.744653	Artery_Aorta	0.981589	-0.325698
GRIN3B	0.74466	Artery_Aorta	0.981589	0.325688
LINC01547	0.744688	Artery_Aorta	0.981589	0.325652
GSTK1	0.744726	Artery_Aorta	0.981589	-0.325601
PUS10	0.744794	Artery_Aorta	0.981589	-0.325512
ADGRE5	0.744845	Artery_Aorta	0.981589	0.325444
LINC01750	0.744845	Artery_Aorta	0.981589	-0.325444
RP11-493L12.4	0.744904	Artery_Aorta	0.981589	0.325367
LINC00519	0.734608	smultixcan	0.98159	-0.753807
NDUFS4	0.727005	Kidney_Cortex	0.981591	-0.349112
MRPL45	0.727212	Kidney_Cortex	0.981591	0.348837
RP1-265C24.8	0.727212	Kidney_Cortex	0.981591	-0.348837
EMID1	0.727265	Kidney_Cortex	0.981591	-0.348765
APH1A	0.72736	Kidney_Cortex	0.981591	-0.348639
CTC-297N7.9	0.620393	Adipose_Visceral_Omentum	0.981592	-0.495294
C21orf59	0.620421	Adipose_Visceral_Omentum	0.981592	-0.495253
H2AFJ	0.620613	Adipose_Visceral_Omentum	0.981592	0.494982
TNFRSF4	0.620636	Adipose_Visceral_Omentum	0.981592	-0.494949
ARHGEF35	0.620675	Adipose_Visceral_Omentum	0.981592	-0.494894
ZNF436	0.620709	Adipose_Visceral_Omentum	0.981592	0.494845
ANKRD22	0.620931	Adipose_Visceral_Omentum	0.981592	0.494531
LINC00638	0.620966	Adipose_Visceral_Omentum	0.981592	0.494481
LRTOMT	0.620978	Adipose_Visceral_Omentum	0.981592	0.494465
C8orf88	0.621062	Adipose_Visceral_Omentum	0.981592	-0.494345
METTL22	0.621128	Adipose_Visceral_Omentum	0.981592	0.494253
NPHS1	0.621175	Adipose_Visceral_Omentum	0.981592	0.494186
DZANK1	0.5668	Stomach	0.981592	-0.57277
RXFP1	0.566848	Stomach	0.981592	0.5727
NINL	0.566935	Stomach	0.981592	-0.572572
OSMR	0.567015	Stomach	0.981592	-0.572453
SPATA32	0.567042	Stomach	0.981592	0.572414
LINC01572	0.56737	Stomach	0.981592	0.57193
NICN1	0.567709	Stomach	0.981592	-0.571429
C12orf71	0.567709	Stomach	0.981592	0.571429
TDRD10	0.567709	Stomach	0.981592	0.571429
POLK	0.567709	Stomach	0.981592	-0.571429
ATP1A3	0.56779	Stomach	0.981592	-0.571309
SCUBE3	0.567843	Stomach	0.981592	-0.571232
REXO4	0.56787	Stomach	0.981592	0.571191
PSMB1	0.568222	Stomach	0.981592	0.570672
RAB4A	0.568391	Stomach	0.981592	0.570423
GATSL3	0.568468	Stomach	0.981592	-0.570309
CD151	0.568521	Stomach	0.981592	0.570231
FGA	0.56865	Stomach	0.981592	-0.570041
STX7	0.568801	Stomach	0.981592	0.569819
BCL2L14	0.568906	Stomach	0.981592	-0.569664
FAM89A	0.568987	Stomach	0.981592	0.569544
PIGH	0.569028	Stomach	0.981592	0.569483
UBTF	0.569091	Stomach	0.981592	0.56939
CAPN8	0.569123	Stomach	0.981592	-0.569343
GPHA2	0.569207	Stomach	0.981592	0.56922
PDF	0.569347	Stomach	0.981592	0.569014
C1orf64	0.569347	Stomach	0.981592	0.569014
ZNF592	0.569526	Stomach	0.981592	0.56875
ZNF627	0.569682	Stomach	0.981592	0.568521
CDH4	0.569774	Stomach	0.981592	-0.568384
NEK7	0.57016	Stomach	0.981592	0.567815
LINC02147	0.57021	Stomach	0.981592	0.567742
ZNF830	0.570444	Stomach	0.981592	0.567398
SAT2	0.570459	Stomach	0.981592	-0.567376
KIF16B	0.570462	Stomach	0.981592	0.567371
DCAF12	0.570468	Stomach	0.981592	-0.567362
DIS3L	0.5705	Stomach	0.981592	0.567315
UPF2	0.570693	Stomach	0.981592	-0.567031
NPHP3	0.570781	Stomach	0.981592	0.566901
PLBD2	0.570785	Stomach	0.981592	0.566895
ZBTB10	0.570796	Stomach	0.981592	0.566879
ZDHHC16	0.570941	Stomach	0.981592	0.566667
PCDHB5	0.570967	Stomach	0.981592	-0.566628
ELOC	0.570969	Stomach	0.981592	-0.566626
NADSYN1	0.571007	Stomach	0.981592	-0.566569
SDCCAG3	0.571024	Stomach	0.981592	-0.566543
DNER	0.571172	Stomach	0.981592	0.566327
BCAP29	0.571225	Stomach	0.981592	-0.566248
SLC30A8	0.571231	Stomach	0.981592	0.566239
FAM198A	0.571274	Stomach	0.981592	0.566176
ZNF487	0.571368	Stomach	0.981592	0.566038
CENPK	0.571464	Stomach	0.981592	0.565896
EFTUD2	0.571556	Stomach	0.981592	-0.565761
KCND3	0.571588	Stomach	0.981592	0.565714
RHOA	0.57175	Stomach	0.981592	0.565476
AMT	0.57175	Stomach	0.981592	-0.565476
LRR1	0.571926	Stomach	0.981592	-0.565217
CHCHD6	0.571926	Stomach	0.981592	-0.565217
FUOM	0.571926	Stomach	0.981592	0.565217
SLMAP	0.571926	Stomach	0.981592	0.565217
RPS6KB1	0.572093	Stomach	0.981592	0.564972
ADK	0.572127	Stomach	0.981592	0.564921
CFI	0.572152	Stomach	0.981592	-0.564885
RP1-153G14.4	0.57217	Stomach	0.981592	-0.564858
MUC6	0.572232	Stomach	0.981592	0.564767
AGAP3	0.572232	Stomach	0.981592	0.564767
SCAMP1-AS1	0.572259	Stomach	0.981592	0.564727
HOXB2	0.572276	Stomach	0.981592	-0.564703
ADA	0.572328	Stomach	0.981592	0.564626
CCDC62	0.572513	Stomach	0.981592	-0.564354
PCDHB9	0.572559	Stomach	0.981592	0.564287
MRPS33	0.572587	Stomach	0.981592	-0.564246
TMOD1	0.572638	Stomach	0.981592	-0.564171
AMH	0.572847	Stomach	0.981592	-0.563864
FAM110B	0.572853	Stomach	0.981592	0.563855
EPHB1	0.572952	Stomach	0.981592	-0.563709
ALS2	0.573002	Stomach	0.981592	-0.563636
ZNF468	0.573054	Stomach	0.981592	0.563559
TCAP	0.573148	Stomach	0.981592	0.563422
HABP4	0.573235	Stomach	0.981592	0.563294
FAM159A	0.573372	Stomach	0.981592	0.563092
WIF1	0.573372	Stomach	0.981592	0.563092
ACE	0.664007	Brain_Cerebellum	0.981592	0.434387
TNFAIP6	0.664081	Brain_Cerebellum	0.981592	0.434286
NDUFAF7	0.664191	Brain_Cerebellum	0.981592	0.434134
GOLM1	0.664232	Brain_Cerebellum	0.981592	-0.434078
UROS	0.797979	Brain_Hypothalamus	0.981595	0.255964
CDC37	0.798039	Brain_Hypothalamus	0.981595	-0.255885
YTHDF2	0.680147	Spleen	0.981609	-0.412262
PNISR	0.680204	Spleen	0.981609	0.412184
ATOX1	0.680221	Spleen	0.981609	0.412162
CYLD	0.680311	Spleen	0.981609	-0.412039
CTD-2199O4.6	0.680512	Spleen	0.981609	-0.411765
TMEM219	0.680512	Spleen	0.981609	0.411765
ERF	0.680591	Spleen	0.981609	0.411657
MIS18BP1	0.6806	Spleen	0.981609	0.411644
TMEM145	0.754027	Cells_Cultured_fibroblasts	0.98161	-0.313333
DCBLD2	0.744359	Adipose_Subcutaneous	0.98161	0.326087
FAM53B	0.744359	Adipose_Subcutaneous	0.98161	0.326087
RPA1	0.744428	Adipose_Subcutaneous	0.98161	0.325995
LMO3	0.744521	Adipose_Subcutaneous	0.98161	-0.325872
CXXC5	0.744653	Adipose_Subcutaneous	0.98161	-0.325698
CCP110	0.74491	Adipose_Subcutaneous	0.98161	0.325359
RP1-111B22.3	0.745003	Adipose_Subcutaneous	0.98161	-0.325235
RP11-486G15.2	0.745028	Adipose_Subcutaneous	0.98161	0.325203
C12orf71	0.745157	Adipose_Subcutaneous	0.98161	0.325032
STK17B	0.745181	Adipose_Subcutaneous	0.98161	0.325
GLI3	0.745207	Adipose_Subcutaneous	0.98161	-0.324966
TTC31	0.745376	Adipose_Subcutaneous	0.98161	-0.324742
CCDC142	0.745376	Adipose_Subcutaneous	0.98161	0.324742
LRRN3	0.745385	Adipose_Subcutaneous	0.98161	-0.324731
SYNJ1	0.745427	Adipose_Subcutaneous	0.98161	-0.324675
C14orf180	0.745427	Adipose_Subcutaneous	0.98161	0.324675
PCDHB2	0.745538	Adipose_Subcutaneous	0.98161	-0.324528
LINC01023	0.745759	Adipose_Subcutaneous	0.98161	0.324237
C11orf74	0.74576	Adipose_Subcutaneous	0.98161	-0.324236
CRTAP	0.745965	Adipose_Subcutaneous	0.98161	0.323964
PPP6R2	0.74611	Adipose_Subcutaneous	0.98161	0.323773
PET117	0.746132	Adipose_Subcutaneous	0.98161	-0.323744
SNX15	0.746134	Adipose_Subcutaneous	0.98161	0.323741
SF3B1	0.746134	Adipose_Subcutaneous	0.98161	0.323741
B3GAT1	0.746187	Adipose_Subcutaneous	0.98161	-0.323671
CEBPB	0.746194	Adipose_Subcutaneous	0.98161	0.323662
CBX6	0.760144	Nerve_Tibial	0.981612	-0.305291
YWHAE	0.760335	Nerve_Tibial	0.981612	0.30504
RP11-365P13.5	0.760348	Nerve_Tibial	0.981612	-0.305024
PRELID3A	0.760364	Nerve_Tibial	0.981612	0.305002
MIER3	0.760393	Nerve_Tibial	0.981612	-0.304965
SASS6	0.821679	Esophagus_Muscularis	0.981612	0.225386
PTBP2	0.606288	Breast_Mammary_Tissue	0.981617	-0.515379
CCDC66	0.660297	Vagina	0.98162	-0.439504
GGA1	0.748497	Skin_Not_Sun_Exposed_Suprapubic	0.98162	-0.320622
RAD52	0.821766	Esophagus_Muscularis	0.981621	0.225275
SNX2	0.754892	Heart_Left_Ventricle	0.981622	0.312195
SHANK2	0.798357	Brain_Hypothalamus	0.981623	-0.255474
DACT1	0.798357	Brain_Hypothalamus	0.981623	-0.255474
RP11-357P18.2	0.798357	Brain_Hypothalamus	0.981623	0.255474
REEP4	0.798408	Brain_Hypothalamus	0.981623	0.255408
RPL24	0.730224	Pituitary	0.981624	-0.344828
PDIA3	0.730263	Pituitary	0.981624	0.344776
KRT32	0.730399	Pituitary	0.981624	-0.344595
CCNC	0.73046	Pituitary	0.981624	-0.344513
KIF12	0.730473	Pituitary	0.981624	-0.344496
CECR2	0.730523	Pituitary	0.981624	-0.34443
ADAP1	0.730657	Pituitary	0.981624	0.344252
STX5	0.730694	Pituitary	0.981624	0.344203
SSFA2	0.730698	Pituitary	0.981624	-0.344197
CCT5	0.730701	Pituitary	0.981624	-0.344194
RP11-13A1.1	0.64223	Brain_Caudate_basal_ganglia	0.981624	0.464583
PCDHGA11	0.65654	Thyroid	0.981625	0.444695
TXN	0.656721	Thyroid	0.981625	0.444444
DPY30	0.656853	Thyroid	0.981625	-0.444263
ATP6V1C1	0.656894	Thyroid	0.981625	-0.444206
ISPD	0.656955	Thyroid	0.981625	0.444122
LINC01506	0.657007	Thyroid	0.981625	0.44405
PSPN	0.657173	Thyroid	0.981625	-0.44382
NAA15	0.657223	Thyroid	0.981625	0.44375
ROM1	0.657479	Thyroid	0.981625	0.443396
RP11-30G8.1	0.657488	Thyroid	0.981625	0.443384
SETD6	0.657504	Thyroid	0.981625	0.443361
BARX2	0.657531	Thyroid	0.981625	0.443325
C10orf95	0.657733	Thyroid	0.981625	-0.443045
EPHB4	0.658019	Thyroid	0.981625	-0.442649
AKIP1	0.658038	Thyroid	0.981625	-0.442623
C2orf49	0.658073	Thyroid	0.981625	0.442575
KLRK1	0.658107	Thyroid	0.981625	-0.442529
MBNL2	0.658121	Thyroid	0.981625	-0.442509
RP11-291B21.2	0.658182	Thyroid	0.981625	-0.442424
CPXM1	0.658217	Thyroid	0.981625	-0.442376
GLYCTK	0.658233	Thyroid	0.981625	0.442354
MSL2	0.658361	Thyroid	0.981625	0.442177
SNRNP48	0.658406	Thyroid	0.981625	-0.442116
TUFM	0.658468	Thyroid	0.981625	0.442029
SH2B1	0.658468	Thyroid	0.981625	-0.442029
LXN	0.65851	Thyroid	0.981625	0.441971
ACTR8	0.658574	Thyroid	0.981625	0.441883
RP5-967N21.11	0.65865	Thyroid	0.981625	-0.441778
RCBTB1	0.658742	Thyroid	0.981625	-0.44165
GPD2	0.658793	Thyroid	0.981625	-0.441581
GDAP2	0.659085	Thyroid	0.981625	-0.441176
C4orf47	0.65909	Thyroid	0.981625	-0.44117
RP11-861E21.1	0.659184	Thyroid	0.981625	0.44104
GHET1	0.659194	Thyroid	0.981625	0.441026
LINC01659	0.659241	Thyroid	0.981625	-0.440961
RP11-554D14.8	0.659265	Thyroid	0.981625	-0.440928
FCGR3B	0.659442	Thyroid	0.981625	-0.440684
GABRP	0.659532	Thyroid	0.981625	0.440559
SLC34A2	0.659623	Thyroid	0.981625	0.440433
ZNF333	0.659629	Thyroid	0.981625	-0.440426
AP1G2	0.659671	Thyroid	0.981625	-0.440367
SF3B3	0.659937	Thyroid	0.981625	-0.44
GPR61	0.660211	Thyroid	0.981625	0.439622
RTN1	0.66044	Thyroid	0.981625	-0.439306
FRG1	0.660524	Thyroid	0.981625	0.439189
CDPF1	0.660621	Thyroid	0.981625	-0.439055
SFXN1	0.660711	Thyroid	0.981625	0.438931
ZNF277	0.660747	Thyroid	0.981625	0.438882
LYPLA1	0.660763	Thyroid	0.981625	0.43886
MMP21	0.660771	Thyroid	0.981625	-0.438849
RP11-464F9.22	0.660824	Thyroid	0.981625	0.438776
REG3G	0.660894	Thyroid	0.981625	-0.438679
SLC22A5	0.660937	Thyroid	0.981625	0.43862
ARHGAP33	0.661091	Thyroid	0.981625	-0.438407
PUS7	0.661184	Thyroid	0.981625	-0.438279
ACOT11	0.661412	Thyroid	0.981625	0.437965
TMEM64	0.661418	Thyroid	0.981625	-0.437956
MYRF	0.661418	Thyroid	0.981625	0.437956
FANCF	0.661453	Thyroid	0.981625	-0.437909
HRASLS2	0.661466	Thyroid	0.981625	0.43789
VSIG10	0.66148	Thyroid	0.981625	0.437871
ADRA2A	0.661629	Thyroid	0.981625	0.437666
TMEM242	0.661657	Thyroid	0.981625	0.437626
MMAA	0.661735	Thyroid	0.981625	-0.437519
RP11-522B15.3	0.661749	Thyroid	0.981625	0.4375
ZNF823	0.662002	Thyroid	0.981625	0.437151
SEC63	0.662006	Thyroid	0.981625	0.437146
UHRF2	0.66202	Thyroid	0.981625	0.437126
MCIDAS	0.662041	Thyroid	0.981625	0.437097
CCL13	0.662158	Thyroid	0.981625	0.436936
RP11-190C22.8	0.662254	Thyroid	0.981625	0.436803
CTB-133G6.1	0.66227	Thyroid	0.981625	0.436782
COL27A1	0.6623	Thyroid	0.981625	0.436741
ERVW-1	0.662346	Thyroid	0.981625	-0.436676
GIPC2	0.662353	Thyroid	0.981625	0.436667
LINC00216	0.662387	Thyroid	0.981625	-0.43662
LINC00327	0.662387	Thyroid	0.981625	-0.43662
SLC26A5	0.662387	Thyroid	0.981625	-0.43662
IFI27L2	0.662571	Thyroid	0.981625	0.436367
TM9SF1	0.662749	Thyroid	0.981625	-0.43612
CFAP69	0.662803	Thyroid	0.981625	0.436047
CPNE3	0.662824	Thyroid	0.981625	0.436017
CCDC71L	0.662916	Thyroid	0.981625	0.435891
ALG6	0.662925	Thyroid	0.981625	-0.435878
LCA5L	0.663021	Thyroid	0.981625	0.435746
GSK3B	0.663098	Thyroid	0.981625	0.43564
ANKRD42	0.663149	Thyroid	0.981625	0.43557
EXOC4	0.663189	Thyroid	0.981625	0.435514
RALGAPA1	0.663211	Thyroid	0.981625	0.435484
LINC00184	0.663348	Thyroid	0.981625	-0.435295
FADS3	0.663515	Thyroid	0.981625	-0.435065
SEZ6L	0.663549	Thyroid	0.981625	0.435018
RP11-526I2.5	0.663579	Thyroid	0.981625	-0.434977
USF1	0.663594	Thyroid	0.981625	0.434957
ITGB5	0.663687	Thyroid	0.981625	-0.434828
LKAAEAR1	0.66372	Thyroid	0.981625	-0.434783
EFTUD2	0.66372	Thyroid	0.981625	-0.434783
HOXB6	0.66372	Thyroid	0.981625	0.434783
WBSCR17	0.767526	Esophagus_Mucosa	0.981626	0.295613
TMC6	0.732462	Small_Intestine_Terminal_Ileum	0.981628	0.341853
CCDC6	0.732715	Small_Intestine_Terminal_Ileum	0.981628	-0.341516
VAX2	0.732842	Small_Intestine_Terminal_Ileum	0.981628	-0.341347
TTLL3	0.732872	Small_Intestine_Terminal_Ileum	0.981628	-0.341308
ROCK1	0.732881	Small_Intestine_Terminal_Ileum	0.981628	0.341295
RIDA	0.732952	Small_Intestine_Terminal_Ileum	0.981628	0.341202
STRIP2	0.732959	Small_Intestine_Terminal_Ileum	0.981628	-0.341192
SLC25A19	0.733073	Small_Intestine_Terminal_Ileum	0.981628	0.34104
LINC00599	0.73313	Small_Intestine_Terminal_Ileum	0.981628	0.340965
GSTZ1	0.733281	Small_Intestine_Terminal_Ileum	0.981628	-0.340764
CMA1	0.73336	Small_Intestine_Terminal_Ileum	0.981628	0.340659
C1orf131	0.733536	Small_Intestine_Terminal_Ileum	0.981628	0.340426
COL17A1	0.733647	Small_Intestine_Terminal_Ileum	0.981628	-0.340278
HTR6	0.733754	Small_Intestine_Terminal_Ileum	0.981628	-0.340136
RRM2	0.733819	Small_Intestine_Terminal_Ileum	0.981628	-0.34005
RP11-488L18.10	0.733857	Small_Intestine_Terminal_Ileum	0.981628	0.34
JARID2	0.733857	Small_Intestine_Terminal_Ileum	0.981628	-0.34
ZNF311	0.734107	Small_Intestine_Terminal_Ileum	0.981628	-0.339667
ZNF654	0.734417	Small_Intestine_Terminal_Ileum	0.981628	-0.339255
PDIA3	0.734507	Small_Intestine_Terminal_Ileum	0.981628	0.339137
METTL13	0.734592	Small_Intestine_Terminal_Ileum	0.981628	-0.339024
LRRC45	0.734596	Small_Intestine_Terminal_Ileum	0.981628	0.339018
TMEM37	0.734672	Small_Intestine_Terminal_Ileum	0.981628	0.338918
LINC01127	0.73486	Small_Intestine_Terminal_Ileum	0.981628	0.338668
CTD-2081C10.7	0.735033	Small_Intestine_Terminal_Ileum	0.981628	0.338438
PSPC1	0.735103	Small_Intestine_Terminal_Ileum	0.981628	0.338346
MAATS1	0.735255	Small_Intestine_Terminal_Ileum	0.981628	0.338143
CLMN	0.735351	Small_Intestine_Terminal_Ileum	0.981628	-0.338016
NCAPG2	0.735415	Small_Intestine_Terminal_Ileum	0.981628	0.337931
SUSD2	0.735458	Small_Intestine_Terminal_Ileum	0.981628	-0.337874
TNNT2	0.735618	Small_Intestine_Terminal_Ileum	0.981628	-0.337662
MRPS16	0.735623	Small_Intestine_Terminal_Ileum	0.981628	-0.337655
MRS2	0.73568	Small_Intestine_Terminal_Ileum	0.981628	-0.33758
GET4	0.735959	Small_Intestine_Terminal_Ileum	0.981628	0.337209
FAM204A	0.735993	Small_Intestine_Terminal_Ileum	0.981628	-0.337165
PRELP	0.73612	Small_Intestine_Terminal_Ileum	0.981628	0.336996
C19orf33	0.736173	Small_Intestine_Terminal_Ileum	0.981628	0.336926
FAM180B	0.736225	Small_Intestine_Terminal_Ileum	0.981628	0.336856
CRYBB3	0.736271	Small_Intestine_Terminal_Ileum	0.981628	0.336795
RBM24	0.736276	Small_Intestine_Terminal_Ileum	0.981628	-0.336789
RP11-160H22.5	0.736317	Small_Intestine_Terminal_Ileum	0.981628	0.336735
LEMD2	0.736393	Small_Intestine_Terminal_Ileum	0.981628	0.336634
TSC1	0.736597	Small_Intestine_Terminal_Ileum	0.981628	0.336364
DOCK10	0.736612	Small_Intestine_Terminal_Ileum	0.981628	0.336343
HSF2	0.736695	Small_Intestine_Terminal_Ileum	0.981628	-0.336234
TMEM184C	0.736743	Small_Intestine_Terminal_Ileum	0.981628	-0.33617
ZADH2	0.737047	Small_Intestine_Terminal_Ileum	0.981628	-0.335766
PDE8A	0.737084	Small_Intestine_Terminal_Ileum	0.981628	-0.335718
EIF6	0.737129	Small_Intestine_Terminal_Ileum	0.981628	-0.335657
ITLN1	0.73716	Small_Intestine_Terminal_Ileum	0.981628	0.335616
SND1	0.737349	Small_Intestine_Terminal_Ileum	0.981628	-0.335366
PET100	0.737349	Small_Intestine_Terminal_Ileum	0.981628	0.335366
AC104653.1	0.73738	Small_Intestine_Terminal_Ileum	0.981628	-0.335324
ZNF850	0.737741	Small_Intestine_Terminal_Ileum	0.981628	0.334846
ADGRF5	0.737926	Small_Intestine_Terminal_Ileum	0.981628	-0.334601
ZNF337	0.738048	Small_Intestine_Terminal_Ileum	0.981628	0.33444
LGALS1	0.738066	Small_Intestine_Terminal_Ileum	0.981628	0.334416
KB-1460A1.5	0.738073	Small_Intestine_Terminal_Ileum	0.981628	-0.334407
WSCD1	0.738082	Small_Intestine_Terminal_Ileum	0.981628	-0.334395
NUF2	0.738104	Small_Intestine_Terminal_Ileum	0.981628	-0.334365
CENPS	0.738233	Small_Intestine_Terminal_Ileum	0.981628	0.334194
AC090044.2	0.73833	Small_Intestine_Terminal_Ileum	0.981628	0.334066
RP11-459I19.1	0.738465	Small_Intestine_Terminal_Ileum	0.981628	0.333887
PDE4C	0.738531	Small_Intestine_Terminal_Ileum	0.981628	0.333799
IFI44L	0.738566	Small_Intestine_Terminal_Ileum	0.981628	0.333753
ORC4	0.738883	Small_Intestine_Terminal_Ileum	0.981628	0.333333
FAM35A	0.738883	Small_Intestine_Terminal_Ileum	0.981628	-0.333333
GLS2	0.738883	Small_Intestine_Terminal_Ileum	0.981628	-0.333333
RBMS1	0.738883	Small_Intestine_Terminal_Ileum	0.981628	-0.333333
SPN	0.738883	Small_Intestine_Terminal_Ileum	0.981628	0.333333
HOPX	0.738883	Small_Intestine_Terminal_Ileum	0.981628	-0.333333
ZFP37	0.738883	Small_Intestine_Terminal_Ileum	0.981628	0.333333
BISPR	0.738883	Small_Intestine_Terminal_Ileum	0.981628	-0.333333
MIPEP	0.73921	Small_Intestine_Terminal_Ileum	0.981628	-0.3329
PSMG1	0.739262	Small_Intestine_Terminal_Ileum	0.981628	0.33283
UFSP2	0.739317	Small_Intestine_Terminal_Ileum	0.981628	0.332757
ZNF534	0.73938	Small_Intestine_Terminal_Ileum	0.981628	-0.332675
KCNJ15	0.739409	Small_Intestine_Terminal_Ileum	0.981628	0.332636
HTT	0.739464	Small_Intestine_Terminal_Ileum	0.981628	0.332564
SH3GLB1	0.73958	Small_Intestine_Terminal_Ileum	0.981628	-0.33241
GDPD3	0.739664	Small_Intestine_Terminal_Ileum	0.981628	-0.332298
RP11-344B5.2	0.739705	Small_Intestine_Terminal_Ileum	0.981628	0.332244
CBY1	0.739757	Small_Intestine_Terminal_Ileum	0.981628	0.332175
ASAP2	0.739801	Small_Intestine_Terminal_Ileum	0.981628	0.332117
TECPR1	0.739844	Small_Intestine_Terminal_Ileum	0.981628	-0.33206
PUS3	0.739947	Small_Intestine_Terminal_Ileum	0.981628	-0.331924
DSC2	0.739999	Small_Intestine_Terminal_Ileum	0.981628	0.331854
LINC01465	0.740075	Small_Intestine_Terminal_Ileum	0.981628	0.331754
FIBP	0.74025	Small_Intestine_Terminal_Ileum	0.981628	-0.331522
DCAKD	0.74026	Small_Intestine_Terminal_Ileum	0.981628	0.331509
CCNYL1	0.740376	Small_Intestine_Terminal_Ileum	0.981628	0.331356
NCAPD2	0.740486	Small_Intestine_Terminal_Ileum	0.981628	-0.33121
NIM1K	0.74049	Small_Intestine_Terminal_Ileum	0.981628	-0.331204
RP11-489G11.3	0.740583	Small_Intestine_Terminal_Ileum	0.981628	-0.331081
CTD-3234P18.6	0.740618	Small_Intestine_Terminal_Ileum	0.981628	0.331034
TMEM154	0.740655	Small_Intestine_Terminal_Ileum	0.981628	-0.330986
DPP3	0.740655	Small_Intestine_Terminal_Ileum	0.981628	0.330986
NCR3LG1	0.740693	Small_Intestine_Terminal_Ileum	0.981628	-0.330935
ABLIM1	0.740786	Small_Intestine_Terminal_Ileum	0.981628	0.330812
ZNF568	0.74084	Small_Intestine_Terminal_Ileum	0.981628	-0.330741
ZNF485	0.740913	Small_Intestine_Terminal_Ileum	0.981628	0.330645
BRI3	0.74105	Small_Intestine_Terminal_Ileum	0.981628	-0.330463
INTU	0.74111	Small_Intestine_Terminal_Ileum	0.981628	-0.330383
ZNF251	0.741192	Small_Intestine_Terminal_Ileum	0.981628	0.330275
PIGR	0.741238	Small_Intestine_Terminal_Ileum	0.981628	-0.330214
EYA4	0.741286	Small_Intestine_Terminal_Ileum	0.981628	0.330151
LCORL	0.7414	Small_Intestine_Terminal_Ileum	0.981628	0.33
RIC8A	0.741533	Small_Intestine_Terminal_Ileum	0.981628	0.329824
ARL1	0.741536	Small_Intestine_Terminal_Ileum	0.981628	0.32982
TIMM13	0.742195	Small_Intestine_Terminal_Ileum	0.981628	-0.328947
ZNF786	0.742262	Small_Intestine_Terminal_Ileum	0.981628	0.328859
TMEM52B	0.742332	Small_Intestine_Terminal_Ileum	0.981628	-0.328767
MOCS2	0.742341	Small_Intestine_Terminal_Ileum	0.981628	-0.328755
RHD	0.742404	Small_Intestine_Terminal_Ileum	0.981628	-0.328671
OXGR1	0.742414	Small_Intestine_Terminal_Ileum	0.981628	-0.328658
DEPDC5	0.74248	Small_Intestine_Terminal_Ileum	0.981628	0.328571
TAX1BP1	0.74248	Small_Intestine_Terminal_Ileum	0.981628	0.328571
FAM43B	0.742558	Small_Intestine_Terminal_Ileum	0.981628	-0.328467
TMX1	0.742558	Small_Intestine_Terminal_Ileum	0.981628	0.328467
PRKCDBP	0.742594	Small_Intestine_Terminal_Ileum	0.981628	-0.32842
MEDAG	0.742736	Small_Intestine_Terminal_Ileum	0.981628	-0.328232
PODXL2	0.742745	Small_Intestine_Terminal_Ileum	0.981628	0.328221
RP11-177G23.2	0.742774	Small_Intestine_Terminal_Ileum	0.981628	-0.328182
AMH	0.742822	Small_Intestine_Terminal_Ileum	0.981628	-0.328118
RP11-294N21.3	0.742888	Small_Intestine_Terminal_Ileum	0.981628	0.328032
LINC01197	0.742959	Small_Intestine_Terminal_Ileum	0.981628	-0.327938
LINC02033	0.743011	Small_Intestine_Terminal_Ileum	0.981628	-0.327869
CSAD	0.750506	Heart_Atrial_Appendage	0.981634	-0.317972
BUD31	0.750791	Heart_Atrial_Appendage	0.981634	-0.317597
PDAP1	0.750791	Heart_Atrial_Appendage	0.981634	-0.317597
DMPK	0.750813	Heart_Atrial_Appendage	0.981634	-0.317568
FTCD	0.751051	Heart_Atrial_Appendage	0.981634	-0.317254
ZNF124	0.751188	Heart_Atrial_Appendage	0.981634	0.317073
MMP9	0.751228	Heart_Atrial_Appendage	0.981634	0.317021
PRPSAP2	0.751318	Heart_Atrial_Appendage	0.981634	-0.316901
HELZ	0.7514	Heart_Atrial_Appendage	0.981634	0.316794
C11orf21	0.751566	Heart_Atrial_Appendage	0.981634	0.316575
RP11-304L19.13	0.751588	Heart_Atrial_Appendage	0.981634	-0.316547
RP11-502I4.3	0.751597	Heart_Atrial_Appendage	0.981634	-0.316535
ENOX1	0.751615	Heart_Atrial_Appendage	0.981634	0.31651
RPL14	0.751779	Heart_Atrial_Appendage	0.981634	-0.316294
UQCC3	0.751834	Heart_Atrial_Appendage	0.981634	0.316222
ARMT1	0.751887	Heart_Atrial_Appendage	0.981634	0.316152
ST14	0.751929	Heart_Atrial_Appendage	0.981634	-0.316097
CDH17	0.751933	Heart_Atrial_Appendage	0.981634	0.316092
POR	0.752058	Heart_Atrial_Appendage	0.981634	0.315927
KLHL17	0.752134	Heart_Atrial_Appendage	0.981634	0.315827
ADK	0.75234	Heart_Atrial_Appendage	0.981634	-0.315556
ZKSCAN2	0.752344	Heart_Atrial_Appendage	0.981634	-0.31555
RRAGC	0.752356	Heart_Atrial_Appendage	0.981634	0.315534
ELK4	0.752401	Heart_Atrial_Appendage	0.981634	-0.315476
RP11-130L8.2	0.752448	Heart_Atrial_Appendage	0.981634	-0.315413
STAG1	0.752629	Heart_Atrial_Appendage	0.981634	-0.315175
PGBD4	0.752666	Heart_Atrial_Appendage	0.981634	0.315126
EMC7	0.752666	Heart_Atrial_Appendage	0.981634	0.315126
CHEK2	0.75271	Heart_Atrial_Appendage	0.981634	-0.315068
RP1-149A16.17	0.811219	Esophagus_Gastroesophageal_Junction	0.98164	0.238853
ACOX1	0.811307	Esophagus_Gastroesophageal_Junction	0.98164	-0.238741
PAM	0.811396	Esophagus_Gastroesophageal_Junction	0.98164	0.238625
VAC14	0.811563	Esophagus_Gastroesophageal_Junction	0.98164	0.238411
LRIG1	0.811593	Esophagus_Gastroesophageal_Junction	0.98164	-0.238372
CPSF6	0.811593	Esophagus_Gastroesophageal_Junction	0.98164	0.238372
SLC16A7	0.60843	Minor_Salivary_Gland	0.981641	0.512315
RP3-340N1.2	0.682943	Brain_Putamen_basal_ganglia	0.981645	0.408451
PKHD1L1	0.57798	Pancreas	0.981646	-0.556338
SUB1	0.57804	Pancreas	0.981646	-0.55625
TSPYL5	0.578106	Pancreas	0.981646	-0.556153
ARID5B	0.578515	Pancreas	0.981646	-0.555556
ABCA6	0.578515	Pancreas	0.981646	-0.555556
NAP1L5	0.578515	Pancreas	0.981646	-0.555556
KNOP1	0.578684	Pancreas	0.981646	-0.555308
PCDHGA5	0.578801	Pancreas	0.981646	0.555136
CLINT1	0.578837	Pancreas	0.981646	0.555085
CEP290	0.578855	Pancreas	0.981646	0.555058
KCND3	0.578982	Pancreas	0.981646	-0.554872
STAB1	0.578985	Pancreas	0.981646	-0.554868
MED28	0.579035	Pancreas	0.981646	-0.554795
EIF5A	0.579035	Pancreas	0.981646	0.554795
FAM83D	0.822007	Esophagus_Muscularis	0.981649	0.224964
ING2	0.822129	Esophagus_Muscularis	0.981649	0.224807
PI4KA	0.822195	Esophagus_Muscularis	0.981649	0.224723
CD70	0.822261	Esophagus_Muscularis	0.981649	-0.224638
TMEM183A	0.822261	Esophagus_Muscularis	0.981649	-0.224638
NEK4	0.822261	Esophagus_Muscularis	0.981649	0.224638
DPH1	0.745124	Artery_Aorta	0.98165	0.325075
ARV1	0.745329	Artery_Aorta	0.98165	0.324804
CCDC142	0.745376	Artery_Aorta	0.98165	0.324742
TTC31	0.745376	Artery_Aorta	0.98165	-0.324742
LRRN3	0.745385	Artery_Aorta	0.98165	-0.324731
SYNJ1	0.745427	Artery_Aorta	0.98165	-0.324675
PXK	0.664356	Colon_Sigmoid	0.98165	-0.433906
CDPF1	0.670763	Artery_Tibial	0.981652	-0.425101
ULK1	0.670773	Artery_Tibial	0.981652	-0.425087
TTI1	0.747092	Brain_Hippocampus	0.981657	-0.322476
OTOS	0.747128	Brain_Hippocampus	0.981657	-0.322428
ZNF366	0.798526	Brain_Hypothalamus	0.981658	-0.255255
PIK3AP1	0.79863	Brain_Hypothalamus	0.981658	-0.255121
POT1	0.798697	Brain_Hypothalamus	0.981658	0.255034
GJA1	0.767705	Esophagus_Mucosa	0.981659	-0.295378
HSPA8	0.767708	Esophagus_Mucosa	0.981659	-0.295374
VRK2	0.65653	Brain_Amygdala	0.981661	-0.44471
MIF4GD	0.656657	Brain_Amygdala	0.981661	0.444534
TXN	0.656721	Brain_Amygdala	0.981661	0.444444
SEC11A	0.65681	Brain_Amygdala	0.981661	0.444322
ATP6V1C1	0.656894	Brain_Amygdala	0.981661	-0.444206
USP44	0.732792	Brain_Nucleus_accumbens_basal_ganglia	0.981662	0.341414
CCDC85A	0.732818	Brain_Nucleus_accumbens_basal_ganglia	0.981662	-0.341379
RP11-118K6.3	0.642347	Brain_Caudate_basal_ganglia	0.981666	-0.464419
RP11-79N23.1	0.642645	Brain_Caudate_basal_ganglia	0.981666	-0.464004
CBS	0.642814	Brain_Caudate_basal_ganglia	0.981666	-0.463768
C2orf82	0.643073	Brain_Caudate_basal_ganglia	0.981666	0.463406
C4orf19	0.643084	Brain_Caudate_basal_ganglia	0.981666	0.463391
ZNF107	0.643107	Brain_Caudate_basal_ganglia	0.981666	0.463358
DERL2	0.643121	Brain_Caudate_basal_ganglia	0.981666	0.463339
C1orf54	0.643135	Brain_Caudate_basal_ganglia	0.981666	0.463321
C19orf71	0.643196	Brain_Caudate_basal_ganglia	0.981666	-0.463235
PRAP1	0.643374	Brain_Caudate_basal_ganglia	0.981666	-0.462987
S1PR5	0.643391	Brain_Caudate_basal_ganglia	0.981666	0.462963
CTA-384D8.33	0.643532	Brain_Caudate_basal_ganglia	0.981666	-0.462766
IPMK	0.643595	Brain_Caudate_basal_ganglia	0.981666	-0.462678
CTSF	0.643637	Brain_Caudate_basal_ganglia	0.981666	-0.462619
CHCHD6	0.643758	Brain_Caudate_basal_ganglia	0.981666	-0.462451
ADGRE1	0.643858	Brain_Caudate_basal_ganglia	0.981666	-0.462312
KCNH7	0.643892	Brain_Caudate_basal_ganglia	0.981666	0.462264
RP11-286N22.8	0.643892	Brain_Caudate_basal_ganglia	0.981666	-0.462264
LAT	0.644032	Brain_Caudate_basal_ganglia	0.981666	0.462069
ANO1	0.644063	Brain_Caudate_basal_ganglia	0.981666	0.462025
DSCAML1	0.644191	Brain_Caudate_basal_ganglia	0.981666	-0.461847
PDCD5	0.644205	Brain_Caudate_basal_ganglia	0.981666	-0.461828
SENP2	0.644261	Brain_Caudate_basal_ganglia	0.981666	0.461749
DIO2	0.644276	Brain_Caudate_basal_ganglia	0.981666	0.461728
PIP4K2A	0.644409	Brain_Caudate_basal_ganglia	0.981666	-0.461543
MMP14	0.644412	Brain_Caudate_basal_ganglia	0.981666	-0.461538
CCDC136	0.618737	Brain_Cortex	0.981666	-0.497642
SPI1	0.618801	Brain_Cortex	0.981666	0.49755
HARBI1	0.61881	Brain_Cortex	0.981666	0.497537
ATG13	0.61881	Brain_Cortex	0.981666	-0.497537
GLO1	0.618857	Brain_Cortex	0.981666	0.497471
FAM13A	0.618882	Brain_Cortex	0.981666	0.497436
TIGD2	0.618882	Brain_Cortex	0.981666	-0.497436
OGFR	0.683046	Brain_Putamen_basal_ganglia	0.98167	0.40831
ZNF587	0.778181	Uterus	0.981673	0.28169
SLC16A10	0.778637	Uterus	0.981673	-0.281096
CAMKK1	0.778766	Uterus	0.981673	-0.280928
TMED2	0.778847	Uterus	0.981673	0.280822
BCAP29	0.778903	Uterus	0.981673	-0.280749
SPIB	0.778954	Uterus	0.981673	-0.280682
MADCAM1	0.778956	Uterus	0.981673	0.280679
ANP32E	0.779036	Uterus	0.981673	0.280576
NDFIP1	0.779191	Uterus	0.981673	-0.280374
MPP5	0.779197	Uterus	0.981673	0.280366
RP11-109A6.5	0.779443	Uterus	0.981673	0.280045
RP11-428J1.4	0.779603	Uterus	0.981673	-0.279837
CDK19	0.779657	Uterus	0.981673	-0.279766
LRWD1	0.779692	Uterus	0.981673	0.27972
YDJC	0.779768	Uterus	0.981673	-0.279621
EFEMP2	0.779817	Uterus	0.981673	0.279557
SPATS2L	0.779858	Uterus	0.981673	0.279504
RP11-62J1.4	0.779929	Uterus	0.981673	0.279412
GYS2	0.780191	Uterus	0.981673	-0.27907
GRB7	0.780333	Uterus	0.981673	0.278884
MAX	0.780339	Uterus	0.981673	0.278877
RP5-837J1.4	0.780363	Uterus	0.981673	0.278846
LSM8	0.780408	Uterus	0.981673	-0.278788
SH2D5	0.780523	Uterus	0.981673	0.278638
WIPF1	0.780698	Uterus	0.981673	0.278409
TASP1	0.780731	Uterus	0.981673	0.278366
NSD3	0.780911	Uterus	0.981673	0.278132
COA4	0.781038	Uterus	0.981673	-0.277966
PTMA	0.781183	Uterus	0.981673	-0.277778
RTKN2	0.781374	Uterus	0.981673	-0.277529
DEGS2	0.781458	Uterus	0.981673	0.277419
NCOA3	0.781475	Uterus	0.981673	-0.277397
FAM180B	0.781646	Uterus	0.981673	-0.277174
LRFN3	0.781697	Uterus	0.981673	-0.277108
ACBD4	0.781718	Uterus	0.981673	-0.277081
FAM109B	0.781728	Uterus	0.981673	0.277068
YAE1D1	0.781839	Uterus	0.981673	-0.276923
AK6	0.781931	Uterus	0.981673	-0.276803
PPP6R3	0.78203	Uterus	0.981673	0.276675
STAT6	0.782091	Uterus	0.981673	0.276596
FNDC11	0.782199	Uterus	0.981673	-0.276454
ALG6	0.782456	Uterus	0.981673	-0.276119
TMED1	0.782505	Uterus	0.981673	0.276056
FAM217A	0.782569	Uterus	0.981673	-0.275972
NXPE2	0.782628	Uterus	0.981673	-0.275896
SYT5	0.782718	Uterus	0.981673	-0.275779
THAP8	0.782795	Uterus	0.981673	0.275678
PLEKHM3	0.782824	Uterus	0.981673	-0.275641
ADPRHL2	0.782924	Uterus	0.981673	0.27551
FCMR	0.783038	Uterus	0.981673	-0.275362
OGFRL1	0.783054	Uterus	0.981673	-0.275341
ADGRL3	0.783115	Uterus	0.981673	-0.275261
ZNF597	0.783196	Uterus	0.981673	0.275157
ZNHIT6	0.783215	Uterus	0.981673	0.275132
SMC5	0.783232	Uterus	0.981673	0.275109
ACTR3	0.783245	Uterus	0.981673	0.275093
C12orf54	0.783251	Uterus	0.981673	-0.275085
PDZK1IP1	0.783346	Uterus	0.981673	-0.274961
MAFG	0.783443	Uterus	0.981673	0.274834
CHL1	0.783443	Uterus	0.981673	-0.274834
GNG11	0.783587	Uterus	0.981673	-0.274648
GTF2I	0.783615	Uterus	0.981673	-0.274611
RP11-214O1.2	0.783664	Uterus	0.981673	0.274547
PHC1	0.783671	Uterus	0.981673	0.274538
CRISPLD1	0.747284	Brain_Hippocampus	0.981677	0.322222
GNG10	0.747348	Brain_Hippocampus	0.981677	-0.322139
PDCD11	0.747406	Brain_Hippocampus	0.981677	-0.322061
PDE1B	0.660446	Vagina	0.981682	0.439297
RP11-54C4.3	0.660524	Vagina	0.981682	0.439189
SEC14L1	0.760524	Nerve_Tibial	0.981686	0.304793
CHCHD4	0.680755	Spleen	0.981687	0.411433
SNX7	0.681103	Spleen	0.981687	-0.410959
LINC01535	0.681122	Spleen	0.981687	-0.410932
FGFR3	0.681412	Spleen	0.981687	0.410537
SIVA1	0.681565	Spleen	0.981687	0.410328
ADAMTS2	0.681643	Spleen	0.981687	0.410222
ARAP2	0.681646	Spleen	0.981687	-0.410217
F3	0.681677	Spleen	0.981687	-0.410176
HSF2	0.681863	Spleen	0.981687	-0.409922
YBX3	0.682118	Spleen	0.981687	-0.409574
RP11-531H8.2	0.682249	Spleen	0.981687	-0.409396
SLAMF7	0.682249	Spleen	0.981687	0.409396
XIRP1	0.682278	Spleen	0.981687	0.409357
CES3	0.682328	Spleen	0.981687	-0.409289
VANGL1	0.682473	Spleen	0.981687	0.409091
GEMIN6	0.682545	Spleen	0.981687	-0.408992
TRH	0.68258	Spleen	0.981687	0.408946
ARF6	0.682637	Spleen	0.981687	0.408867
ZBTB25	0.682673	Spleen	0.981687	-0.408818
ELP3	0.682716	Spleen	0.981687	-0.408759
HNF4G	0.682716	Spleen	0.981687	0.408759
YARS	0.682794	Spleen	0.981687	0.408654
RAB3IP	0.682802	Spleen	0.981687	-0.408642
TNS4	0.682832	Spleen	0.981687	-0.408602
FGF2	0.682871	Spleen	0.981687	0.408549
RPUSD3	0.682909	Spleen	0.981687	0.408497
BRD3	0.682943	Spleen	0.981687	0.408451
PDCL3	0.682974	Spleen	0.981687	-0.408408
C19orf68	0.683351	Spleen	0.981687	0.407895
ZNF71	0.683419	Spleen	0.981687	-0.407801
INCA1	0.683561	Spleen	0.981687	-0.407609
GABPB1	0.683709	Spleen	0.981687	0.407407
BMT2	0.68389	Spleen	0.981687	-0.407161
ISOC2	0.683985	Spleen	0.981687	0.407031
CHCHD7	0.684011	Spleen	0.981687	0.406996
CCDC71	0.684084	Spleen	0.981687	0.406897
ATP2B1	0.68417	Spleen	0.981687	-0.40678
DUS1L	0.684174	Spleen	0.981687	-0.406773
SLC16A8	0.684482	Spleen	0.981687	-0.406354
ARV1	0.684506	Spleen	0.981687	0.406321
XXbac-BPGBPG55C20.2	0.684584	Spleen	0.981687	-0.406215
MGAM	0.684715	Spleen	0.981687	-0.406038
OXCT2	0.684735	Spleen	0.981687	0.406011
NETO2	0.684743	Spleen	0.981687	-0.406
CD74	0.684759	Spleen	0.981687	-0.405978
ZNF845	0.685139	Spleen	0.981687	0.405461
CTC-366B18.4	0.68518	Spleen	0.981687	0.405405
PPP2R3C	0.685246	Spleen	0.981687	-0.405315
SORCS2	0.685304	Spleen	0.981687	0.405236
TDRD7	0.685431	Spleen	0.981687	0.405063
ZNF33A	0.685478	Spleen	0.981687	-0.405
C2orf40	0.685507	Spleen	0.981687	0.40496
RP4-555D20.2	0.685508	Spleen	0.981687	-0.404959
AOAH	0.685592	Spleen	0.981687	-0.404844
NT5C1B	0.685653	Spleen	0.981687	0.404762
SPDL1	0.685661	Spleen	0.981687	-0.404751
MORC3	0.686025	Spleen	0.981687	-0.404255
ZFHX4	0.686025	Spleen	0.981687	-0.404255
NYAP2	0.686106	Spleen	0.981687	-0.404145
TXNRD3	0.686245	Spleen	0.981687	-0.403957
ACCS	0.686561	Spleen	0.981687	0.403526
NUP62	0.686841	Spleen	0.981687	-0.403146
FAM118B	0.686862	Spleen	0.981687	-0.403117
NPAS1	0.686915	Spleen	0.981687	-0.403046
ACSM5	0.686957	Spleen	0.981687	-0.402988
FICD	0.687051	Spleen	0.981687	-0.40286
ZDHHC16	0.687202	Spleen	0.981687	-0.402655
SP2	0.687224	Spleen	0.981687	0.402626
KLRC3	0.687244	Spleen	0.981687	0.402597
PAPSS2	0.687339	Spleen	0.981687	-0.402469
MYO3A	0.687562	Spleen	0.981687	-0.402166
RP11-342K6.4	0.687711	Spleen	0.981687	0.401964
AC114730.2	0.688037	Spleen	0.981687	-0.401521
TRAF5	0.688045	Spleen	0.981687	-0.401509
UPK3BL	0.688119	Spleen	0.981687	-0.401408
GALNT18	0.688122	Spleen	0.981687	0.401405
SV2A	0.688137	Spleen	0.981687	0.401384
ZNF628	0.688345	Spleen	0.981687	0.401102
BSPRY	0.688445	Spleen	0.981687	-0.400966
HEXB	0.688478	Spleen	0.981687	0.400922
ARHGAP24	0.688491	Spleen	0.981687	-0.400904
NMNAT3	0.688507	Spleen	0.981687	-0.400883
TLK1	0.688508	Spleen	0.981687	0.400881
ZNF213	0.688522	Spleen	0.981687	-0.400862
FXYD2	0.688582	Spleen	0.981687	-0.40078
NTNG1	0.688652	Spleen	0.981687	0.400685
LCN1	0.68868	Spleen	0.981687	0.400647
DBF4	0.688744	Spleen	0.981687	0.40056
ZNF384	0.688905	Spleen	0.981687	0.400341
CSF3	0.688949	Spleen	0.981687	-0.400281
ZNF226	0.689157	Spleen	0.981687	-0.4
CTD-2240J17.2	0.689157	Spleen	0.981687	-0.4
CACNA2D4	0.689157	Spleen	0.981687	0.4
AC017002.1	0.689157	Spleen	0.981687	-0.4
UBA2	0.689157	Spleen	0.981687	0.4
CDK5	0.689157	Spleen	0.981687	0.4
PIK3C3	0.689157	Spleen	0.981687	0.4
NRAS	0.689157	Spleen	0.981687	0.4
RP11-6O2.2	0.689306	Spleen	0.981687	-0.399796
RBM44	0.689903	Spleen	0.981687	-0.398987
SIPA1L3	0.689967	Spleen	0.981687	0.3989
CCDC39	0.690008	Spleen	0.981687	0.398844
ZNF667-AS1	0.690089	Spleen	0.981687	-0.398734
LEMD3	0.690152	Spleen	0.981687	0.398649
SAP30BP	0.690187	Spleen	0.981687	0.398601
ITGAV	0.690224	Spleen	0.981687	0.398551
WFIKKN2	0.690392	Spleen	0.981687	-0.398324
RASL11B	0.6907	Spleen	0.981687	0.397906
RPRM	0.690738	Spleen	0.981687	-0.397854
TBC1D12	0.690741	Spleen	0.981687	0.397849
TMEM178B	0.690987	Spleen	0.981687	0.397516
TMEM33	0.691038	Spleen	0.981687	-0.397447
DEPDC5	0.691247	Spleen	0.981687	0.397163
TBCEL	0.691416	Spleen	0.981687	0.396934
IMMP1L	0.691436	Spleen	0.981687	0.396907
SLCO2A1	0.691436	Spleen	0.981687	-0.396907
ELP4	0.691436	Spleen	0.981687	0.396907
VAMP3	0.691773	Spleen	0.981687	-0.39645
SLC25A40	0.691821	Spleen	0.981687	0.396385
RP11-981G7.3	0.691912	Spleen	0.981687	0.396262
UTP4	0.691946	Spleen	0.981687	-0.396216
CCNA1	0.692028	Spleen	0.981687	-0.396104
AP001046.6	0.692047	Spleen	0.981687	0.396078
RHOD	0.692047	Spleen	0.981687	-0.396078
ERCC8	0.692051	Spleen	0.981687	-0.396073
IL6ST	0.692076	Spleen	0.981687	0.39604
DHRS7B	0.692339	Spleen	0.981687	0.395683
TMEM45B	0.692503	Spleen	0.981687	0.39546
CDK2	0.692585	Spleen	0.981687	0.395349
RAB6C	0.692672	Spleen	0.981687	-0.395232
RP11-575F12.3	0.692688	Spleen	0.981687	-0.39521
ZNF23	0.692701	Spleen	0.981687	-0.395192
CUEDC2	0.692797	Spleen	0.981687	-0.395062
ABCB8	0.692865	Spleen	0.981687	0.394971
TBCK	0.692913	Spleen	0.981687	0.394904
CCDC167	0.692995	Spleen	0.981687	0.394794
MTR	0.693048	Spleen	0.981687	-0.394721
SIAE	0.693062	Spleen	0.981687	-0.394704
GALE	0.693118	Spleen	0.981687	-0.394627
SMUG1	0.693124	Spleen	0.981687	-0.394619
VEPH1	0.693169	Spleen	0.981687	0.394558
SEC62	0.693169	Spleen	0.981687	-0.394558
BTNL8	0.69328	Spleen	0.981687	0.394408
KRBA2	0.693311	Spleen	0.981687	-0.394366
SRGAP1	0.693365	Spleen	0.981687	0.394292
MRPS6	0.693462	Spleen	0.981687	0.394161
MEGF6	0.693462	Spleen	0.981687	0.394161
UCN	0.693626	Spleen	0.981687	-0.393939
LONP2	0.693707	Spleen	0.981687	-0.393829
DCAKD	0.693722	Spleen	0.981687	0.393809
IER2	0.693736	Spleen	0.981687	-0.39379
GARNL3	0.693788	Spleen	0.981687	-0.39372
RP11-458F8.4	0.693875	Spleen	0.981687	-0.393602
LINC01644	0.694425	Spleen	0.981687	0.392857
CAD	0.69447	Spleen	0.981687	-0.392796
CTD-2235C13.3	0.694648	Spleen	0.981687	0.392555
UBFD1	0.694737	Spleen	0.981687	-0.392435
RP11-563N4.1	0.694759	Spleen	0.981687	-0.392405
SLC30A6	0.694759	Spleen	0.981687	-0.392405
GAL3ST1	0.694804	Spleen	0.981687	0.392345
NEK10	0.69496	Spleen	0.981687	-0.392133
GSTA4	0.695138	Spleen	0.981687	0.391892
GALNT5	0.695213	Spleen	0.981687	0.391791
ZNF224	0.695379	Spleen	0.981687	-0.391566
HSPH1	0.695421	Spleen	0.981687	-0.39151
CPAMD8	0.69548	Spleen	0.981687	0.391429
EPN1	0.695506	Spleen	0.981687	0.391393
LIPT1	0.695572	Spleen	0.981687	0.391304
EIF2D	0.695572	Spleen	0.981687	-0.391304
DLGAP5	0.695572	Spleen	0.981687	0.391304
LSMEM2	0.695752	Spleen	0.981687	-0.391061
ADRA2B	0.695849	Spleen	0.981687	-0.39093
HEATR6	0.695856	Spleen	0.981687	0.390921
IQCC	0.695977	Spleen	0.981687	0.390756
DCDC2B	0.695977	Spleen	0.981687	0.390756
DCHS1	0.695985	Spleen	0.981687	-0.390745
ALS2CL	0.69599	Spleen	0.981687	0.390739
ASB3	0.696025	Spleen	0.981687	-0.390692
WASF1	0.696038	Spleen	0.981687	-0.390674
C14orf132	0.696051	Spleen	0.981687	-0.390657
GDPD4	0.696236	Spleen	0.981687	0.390406
TMEM206	0.696243	Spleen	0.981687	-0.390397
ALKBH8	0.696248	Spleen	0.981687	-0.39039
FHOD1	0.696489	Spleen	0.981687	0.390065
BHLHE22	0.696537	Spleen	0.981687	0.39
ZNRF1	0.696565	Spleen	0.981687	0.389961
RUFY1	0.696679	Spleen	0.981687	-0.389808
POLR1D	0.696734	Spleen	0.981687	0.389734
NCAPD2	0.696754	Spleen	0.981687	-0.389706
C17orf53	0.697086	Spleen	0.981687	-0.389257
PCSK1	0.697098	Spleen	0.981687	-0.389241
CCL23	0.697098	Spleen	0.981687	-0.389241
FLT3	0.697136	Spleen	0.981687	0.389189
NCDN	0.697186	Spleen	0.981687	-0.389121
AKIRIN1	0.697282	Spleen	0.981687	-0.388993
SLC38A10	0.697437	Spleen	0.981687	0.388783
PCDHA10	0.69753	Spleen	0.981687	-0.388658
C2orf61	0.697654	Spleen	0.981687	-0.388489
SIGLEC5	0.697698	Spleen	0.981687	-0.38843
RPS27L	0.697725	Spleen	0.981687	0.388393
SLF1	0.697757	Spleen	0.981687	-0.38835
HKDC1	0.6978	Spleen	0.981687	0.388292
MRPS16	0.697996	Spleen	0.981687	-0.388027
DCK	0.698327	Spleen	0.981687	0.38758
TBC1D9	0.698474	Spleen	0.981687	-0.387382
ZNF569	0.698666	Spleen	0.981687	-0.387122
SGPL1	0.698685	Spleen	0.981687	0.387097
ZNF672	0.698742	Spleen	0.981687	-0.387019
MROH6	0.698767	Spleen	0.981687	0.386986
TMEM5	0.698837	Spleen	0.981687	0.386891
CCDC38	0.698859	Spleen	0.981687	-0.386861
SYVN1	0.698895	Spleen	0.981687	0.386813
AASDH	0.699035	Spleen	0.981687	0.386624
ACOXL	0.699046	Spleen	0.981687	-0.386609
PCGF1	0.699054	Spleen	0.981687	-0.386598
LONRF2	0.699083	Spleen	0.981687	-0.386559
RP11-218C14.8	0.699124	Spleen	0.981687	-0.386503
SMYD3	0.699125	Spleen	0.981687	0.386503
CAP1	0.6993	Spleen	0.981687	0.386266
SEC11A	0.699301	Spleen	0.981687	0.386264
EMSY	0.699343	Spleen	0.981687	0.386207
TNFAIP8L2	0.699545	Spleen	0.981687	-0.385935
ALDOA	0.699606	Spleen	0.981687	-0.385852
HECTD3	0.699635	Spleen	0.981687	-0.385813
CEP120	0.69965	Spleen	0.981687	0.385793
MMP11	0.699655	Spleen	0.981687	0.385787
FFAR3	0.699708	Spleen	0.981687	0.385714
DNAJC16	0.699708	Spleen	0.981687	0.385714
CASP9	0.699708	Spleen	0.981687	0.385714
OSGIN2	0.699772	Spleen	0.981687	-0.385628
ISYNA1	0.699836	Spleen	0.981687	0.385542
STKLD1	0.699846	Spleen	0.981687	-0.385529
SNRNP35	0.573512	Stomach	0.981688	-0.562887
PLRG1	0.743151	Adrenal_Gland	0.98169	0.327684
SPATA4	0.822376	Esophagus_Muscularis	0.981693	0.22449
RP11-21K12.3	0.733323	Colon_Transverse	0.981693	-0.340708
CCDC102A	0.74865	Skin_Not_Sun_Exposed_Suprapubic	0.981694	-0.32042
MCAT	0.748706	Skin_Not_Sun_Exposed_Suprapubic	0.981694	-0.320346
CNBD2	0.760604	Nerve_Tibial	0.981695	-0.304688
PAXBP1	0.606819	Muscle_Skeletal	0.981697	-0.51462
HAUS5	0.606908	Muscle_Skeletal	0.981697	-0.514493
SP2	0.60697	Muscle_Skeletal	0.981697	0.514404
NAGPA	0.607066	Muscle_Skeletal	0.981697	0.514266
DTNB	0.60734	Muscle_Skeletal	0.981697	-0.513875
GAL3ST2	0.607351	Muscle_Skeletal	0.981697	-0.513859
PICALM	0.607392	Muscle_Skeletal	0.981697	-0.5138
CDK19	0.607432	Muscle_Skeletal	0.981697	-0.513742
CECR1	0.607454	Muscle_Skeletal	0.981697	0.513712
RALY	0.607498	Muscle_Skeletal	0.981697	0.513648
HDAC4	0.670902	Artery_Tibial	0.9817	-0.42491
KNTC1	0.671119	Artery_Tibial	0.9817	-0.424612
EIF2A	0.67113	Artery_Tibial	0.9817	0.424598
MRPL14	0.671156	Artery_Tibial	0.9817	0.424563
SLC8A3	0.671538	Artery_Tibial	0.9817	-0.424039
ABHD14A	0.671648	Artery_Tibial	0.9817	-0.423888
C17orf107	0.67182	Artery_Tibial	0.9817	0.423651
CCDC144NL	0.672043	Artery_Tibial	0.9817	-0.423346
SET	0.672052	Artery_Tibial	0.9817	0.423333
FRMD4B	0.672067	Artery_Tibial	0.9817	-0.423313
INSL3	0.672097	Artery_Tibial	0.9817	0.423272
LYSMD1	0.672171	Artery_Tibial	0.9817	-0.42317
TAGLN2	0.672248	Artery_Tibial	0.9817	-0.423065
DEPDC1B	0.672331	Artery_Tibial	0.9817	0.422951
RSPO4	0.672342	Artery_Tibial	0.9817	0.422936
WFIKKN2	0.672427	Artery_Tibial	0.9817	-0.422819
PIK3C2B	0.672478	Artery_Tibial	0.9817	-0.42275
PASK	0.672634	Artery_Tibial	0.9817	-0.422535
PRDX1	0.67271	Artery_Tibial	0.9817	0.422431
NDUFA9	0.672762	Artery_Tibial	0.9817	-0.42236
RP4-616B8.5	0.672811	Artery_Tibial	0.9817	0.422293
FOXD2	0.672968	Artery_Tibial	0.9817	0.422078
OR51E2	0.672984	Artery_Tibial	0.9817	0.422056
AC079922.3	0.673067	Artery_Tibial	0.9817	-0.421943
PQLC1	0.673099	Artery_Tibial	0.9817	0.421898
AC093702.1	0.673132	Artery_Tibial	0.9817	-0.421853
DNAJB14	0.673303	Artery_Tibial	0.9817	-0.421619
ZNF862	0.673442	Artery_Tibial	0.9817	-0.421429
MAPRE1	0.673442	Artery_Tibial	0.9817	-0.421429
SPOPL	0.673522	Artery_Tibial	0.9817	0.42132
CTD-2341M24.1	0.673573	Artery_Tibial	0.9817	0.421249
KIAA1468	0.673576	Artery_Tibial	0.9817	0.421245
TBC1D2	0.673607	Artery_Tibial	0.9817	-0.421203
CSNK1A1	0.673717	Artery_Tibial	0.9817	-0.421053
RP5-994D16.3	0.673799	Artery_Tibial	0.9817	0.42094
SOD1	0.673923	Artery_Tibial	0.9817	-0.42077
ZDHHC5	0.674187	Artery_Tibial	0.9817	-0.420408
RIN1	0.674238	Artery_Tibial	0.9817	-0.420339
MYBPC2	0.674274	Artery_Tibial	0.9817	-0.42029
PSMG1	0.674376	Artery_Tibial	0.9817	0.420149
CMBL	0.674428	Artery_Tibial	0.9817	0.420079
SEMA3G	0.674485	Artery_Tibial	0.9817	0.42
LINC00941	0.674506	Artery_Tibial	0.9817	-0.419972
ZNF772	0.674632	Artery_Tibial	0.9817	0.419799
RPS20	0.674731	Artery_Tibial	0.9817	0.419664
PIP5K1C	0.674821	Artery_Tibial	0.9817	0.41954
ZNF74	0.674833	Artery_Tibial	0.9817	0.419525
C9orf106	0.674901	Artery_Tibial	0.9817	-0.419431
TSC22D2	0.674901	Artery_Tibial	0.9817	0.419431
FAM71D	0.674957	Artery_Tibial	0.9817	-0.419355
EHHADH	0.675112	Artery_Tibial	0.9817	-0.419142
RP11-227G15.10	0.675158	Artery_Tibial	0.9817	0.41908
CCDC13	0.67522	Artery_Tibial	0.9817	0.418995
RNF214	0.675437	Artery_Tibial	0.9817	-0.418698
TEC	0.67547	Artery_Tibial	0.9817	0.418653
RP11-1348G14.4	0.675484	Artery_Tibial	0.9817	-0.418633
TNFRSF6B	0.675685	Artery_Tibial	0.9817	0.418358
F2R	0.675702	Artery_Tibial	0.9817	-0.418336
ATG4C	0.675883	Artery_Tibial	0.9817	0.418088
CHST11	0.676053	Artery_Tibial	0.9817	-0.417856
MRPS12	0.676087	Artery_Tibial	0.9817	-0.417808
SARS2	0.676087	Artery_Tibial	0.9817	0.417808
MYF6	0.676087	Artery_Tibial	0.9817	-0.417808
SLC41A2	0.676209	Artery_Tibial	0.9817	0.417642
SLC26A10	0.676463	Artery_Tibial	0.9817	-0.417295
RP11-54O7.3	0.676484	Artery_Tibial	0.9817	-0.417266
GPBAR1	0.676922	Artery_Tibial	0.9817	-0.416667
EXOC6	0.676922	Artery_Tibial	0.9817	0.416667
KCNK1	0.67695	Artery_Tibial	0.9817	0.416629
CPSF7	0.677214	Artery_Tibial	0.9817	0.416268
PLPP5	0.677275	Artery_Tibial	0.9817	-0.416185
UTP3	0.677298	Artery_Tibial	0.9817	0.416153
KIF5C	0.677301	Artery_Tibial	0.9817	-0.416149
P4HA3	0.677367	Artery_Tibial	0.9817	-0.416058
AC012462.2	0.677367	Artery_Tibial	0.9817	-0.416058
PCBP3	0.677461	Artery_Tibial	0.9817	0.41593
LTB4R2	0.67759	Artery_Tibial	0.9817	-0.415754
DLX3	0.677628	Artery_Tibial	0.9817	0.415702
RPS19BP1	0.677714	Artery_Tibial	0.9817	-0.415584
TBC1D15	0.677944	Artery_Tibial	0.9817	0.41527
EFCAB8	0.678036	Artery_Tibial	0.9817	-0.415145
LINC01139	0.678085	Artery_Tibial	0.9817	-0.415077
LINC01372	0.678106	Artery_Tibial	0.9817	-0.415049
ACRV1	0.678108	Artery_Tibial	0.9817	-0.415046
RP3-406A7.7	0.678243	Artery_Tibial	0.9817	-0.414862
UAP1	0.67843	Artery_Tibial	0.9817	-0.414607
SLC10A5	0.678524	Artery_Tibial	0.9817	0.414479
CPSF2	0.678583	Artery_Tibial	0.9817	0.414397
CCNYL1	0.67869	Artery_Tibial	0.9817	0.414252
NTPCR	0.678716	Artery_Tibial	0.9817	-0.414215
SOX30	0.678803	Artery_Tibial	0.9817	-0.414097
KCTD16	0.678834	Artery_Tibial	0.9817	-0.414054
CHURC1	0.678888	Artery_Tibial	0.9817	0.413981
ZNF432	0.67889	Artery_Tibial	0.9817	-0.413978
ARHGAP21	0.679026	Artery_Tibial	0.9817	-0.413793
PRSS36	0.67909	Artery_Tibial	0.9817	0.413705
KITLG	0.679302	Artery_Tibial	0.9817	-0.413416
NET1	0.67934	Artery_Tibial	0.9817	0.413364
RIC8A	0.679364	Artery_Tibial	0.9817	0.413331
FLJ37035	0.679424	Artery_Tibial	0.9817	0.413249
HIPK4	0.679439	Artery_Tibial	0.9817	0.413229
TCTN2	0.67952	Artery_Tibial	0.9817	0.413119
PMP22	0.679575	Artery_Tibial	0.9817	0.413043
SERPINE1	0.679678	Artery_Tibial	0.9817	-0.412903
DNAJC25	0.67976	Artery_Tibial	0.9817	-0.412791
SPTLC1	0.679909	Artery_Tibial	0.9817	-0.412587
LOXHD1	0.67995	Artery_Tibial	0.9817	0.412531
CTD-2145A24.5	0.679973	Artery_Tibial	0.9817	0.4125
SLC25A40	0.679981	Artery_Tibial	0.9817	0.412489
SLC16A7	0.680109	Artery_Tibial	0.9817	0.412314
CEP19	0.680199	Artery_Tibial	0.9817	0.412192
USP1	0.680238	Artery_Tibial	0.9817	0.412139
ATP1A2	0.680312	Artery_Tibial	0.9817	-0.412037
PIGF	0.680445	Artery_Tibial	0.9817	-0.411856
DPYD	0.680497	Artery_Tibial	0.9817	0.411785
OCIAD1	0.680512	Artery_Tibial	0.9817	0.411765
ERF	0.680591	Artery_Tibial	0.9817	0.411657
PITPNC1	0.680818	Artery_Tibial	0.9817	0.411348
KIF26A	0.680875	Artery_Tibial	0.9817	0.411269
TOP2B	0.68106	Artery_Tibial	0.9817	0.411017
LINC01144	0.681082	Artery_Tibial	0.9817	-0.410987
CRIPT	0.681179	Artery_Tibial	0.9817	-0.410855
GPATCH2L	0.681318	Artery_Tibial	0.9817	-0.410665
KDM5A	0.681692	Artery_Tibial	0.9817	0.410156
RP11-121E16.1	0.681705	Artery_Tibial	0.9817	-0.410138
CRMP1	0.681743	Artery_Tibial	0.9817	-0.410085
LINC00528	0.681784	Artery_Tibial	0.9817	0.41003
TNFRSF11B	0.681863	Artery_Tibial	0.9817	-0.409922
CSTF1	0.681913	Artery_Tibial	0.9817	0.409854
FGF14	0.682013	Artery_Tibial	0.9817	-0.409718
TTC28	0.682234	Artery_Tibial	0.9817	-0.409416
FAM213A	0.682273	Artery_Tibial	0.9817	0.409363
C21orf91	0.68241	Artery_Tibial	0.9817	0.409176
ERCC6L2	0.682488	Artery_Tibial	0.9817	0.409071
RP11-336A10.4	0.682527	Artery_Tibial	0.9817	0.409018
RDH5	0.682657	Artery_Tibial	0.9817	0.40884
BLOC1S1	0.682657	Artery_Tibial	0.9817	-0.40884
YARS	0.682794	Artery_Tibial	0.9817	0.408654
PPP3R2	0.68288	Artery_Tibial	0.9817	-0.408537
RPUSD3	0.682909	Artery_Tibial	0.9817	0.408497
NIT2	0.682943	Artery_Tibial	0.9817	0.408451
BRD3	0.682943	Artery_Tibial	0.9817	0.408451
NOX5	0.682983	Artery_Tibial	0.9817	0.408396
SSB	0.683098	Artery_Tibial	0.9817	-0.40824
ZNF200	0.683142	Artery_Tibial	0.9817	0.408179
SRBD1	0.683145	Artery_Tibial	0.9817	-0.408176
APBA1	0.683318	Artery_Tibial	0.9817	-0.40794
ARIH1	0.683389	Artery_Tibial	0.9817	0.407843
CTD-2538C1.2	0.683399	Artery_Tibial	0.9817	0.407829
CES3	0.683414	Artery_Tibial	0.9817	-0.407809
CCDC85A	0.683606	Artery_Tibial	0.9817	-0.407547
SPATA9	0.683723	Artery_Tibial	0.9817	0.407388
CAPS	0.68386	Artery_Tibial	0.9817	0.407202
CHCHD7	0.684011	Artery_Tibial	0.9817	-0.406996
SETD6	0.68417	Artery_Tibial	0.9817	-0.40678
HDHD5	0.684248	Artery_Tibial	0.9817	-0.406673
XXbac-BPGBPG55C20.2	0.684584	Artery_Tibial	0.9817	-0.406215
F11R	0.684675	Artery_Tibial	0.9817	-0.406091
CD74	0.684759	Artery_Tibial	0.9817	-0.405978
FOLR3	0.684813	Artery_Tibial	0.9817	0.405904
TBX15	0.684849	Artery_Tibial	0.9817	0.405856
CSPG4	0.684892	Artery_Tibial	0.9817	-0.405797
SMNDC1	0.684892	Artery_Tibial	0.9817	-0.405797
AKR1B10	0.685041	Artery_Tibial	0.9817	0.405594
TBC1D22A	0.685041	Artery_Tibial	0.9817	-0.405594
NXPE3	0.685097	Artery_Tibial	0.9817	-0.405518
SP110	0.685155	Artery_Tibial	0.9817	-0.405439
CEP112	0.685204	Artery_Tibial	0.9817	-0.405373
EPHX1	0.685229	Artery_Tibial	0.9817	0.405338
CARS2	0.685283	Artery_Tibial	0.9817	-0.405264
RP11-192P3.4	0.685538	Artery_Tibial	0.9817	0.404918
PPP1CB	0.68591	Artery_Tibial	0.9817	-0.404412
RUFY4	0.686025	Artery_Tibial	0.9817	0.404255
EXOSC7	0.686267	Artery_Tibial	0.9817	0.403926
TCFL5	0.686386	Artery_Tibial	0.9817	0.403765
DOK3	0.686414	Artery_Tibial	0.9817	0.403727
ZNF586	0.686448	Artery_Tibial	0.9817	-0.40368
TAF1B	0.686462	Artery_Tibial	0.9817	-0.40366
MYEOV	0.686512	Artery_Tibial	0.9817	-0.403593
LINC00487	0.686655	Artery_Tibial	0.9817	0.403398
C15orf57	0.686701	Artery_Tibial	0.9817	-0.403336
RAD50	0.686722	Artery_Tibial	0.9817	0.403308
RP11-333A23.4	0.686722	Artery_Tibial	0.9817	-0.403308
CERS3	0.686782	Artery_Tibial	0.9817	0.403226
ISLR	0.686885	Artery_Tibial	0.9817	-0.403086
NF2	0.686903	Artery_Tibial	0.9817	-0.403061
OSBPL10	0.687112	Artery_Tibial	0.9817	0.402778
TFDP1	0.687112	Artery_Tibial	0.9817	0.402778
ZBTB7B	0.687161	Artery_Tibial	0.9817	-0.402711
ASNSD1	0.68718	Artery_Tibial	0.9817	0.402685
CD244	0.687414	Artery_Tibial	0.9817	-0.402367
FAM234B	0.68754	Artery_Tibial	0.9817	-0.402196
NPAS1	0.687775	Artery_Tibial	0.9817	-0.401876
RNF130	0.688041	Artery_Tibial	0.9817	0.401515
SPHK2	0.688042	Artery_Tibial	0.9817	0.401514
KRT24	0.688082	Artery_Tibial	0.9817	-0.40146
KLRK1	0.688082	Artery_Tibial	0.9817	0.40146
SV2A	0.688137	Artery_Tibial	0.9817	0.401384
NUGGC	0.688155	Artery_Tibial	0.9817	0.401361
PDHB	0.688203	Artery_Tibial	0.9817	-0.401295
ZNF384	0.688246	Artery_Tibial	0.9817	0.401236
SNRPB	0.688369	Artery_Tibial	0.9817	0.40107
RP11-230G5.2	0.688377	Artery_Tibial	0.9817	0.401058
NTNG1	0.688652	Artery_Tibial	0.9817	0.400685
DBF4	0.688744	Artery_Tibial	0.9817	0.40056
ZNF333	0.68879	Artery_Tibial	0.9817	-0.400498
LGR4	0.688875	Artery_Tibial	0.9817	0.400382
NCOA3	0.6889	Artery_Tibial	0.9817	-0.400349
TOP1MT	0.688903	Artery_Tibial	0.9817	0.400345
PDDC1	0.688946	Artery_Tibial	0.9817	0.400286
TIGD5	0.689081	Artery_Tibial	0.9817	0.400103
DPP3	0.689129	Artery_Tibial	0.9817	0.400038
C7orf73	0.689157	Artery_Tibial	0.9817	-0.4
CFI	0.689158	Artery_Tibial	0.9817	-0.399998
CHCHD10	0.689234	Artery_Tibial	0.9817	0.399895
EIF3F	0.68931	Artery_Tibial	0.9817	0.399791
SSRP1	0.689399	Artery_Tibial	0.9817	0.399671
ZNF12	0.689728	Artery_Tibial	0.9817	0.399225
CBX3	0.689745	Artery_Tibial	0.9817	0.399202
ARHGAP42	0.689848	Artery_Tibial	0.9817	0.399061
NHLRC3	0.68994	Artery_Tibial	0.9817	0.398936
CCDC39	0.690008	Artery_Tibial	0.9817	-0.398844
SLC6A13	0.690224	Artery_Tibial	0.9817	0.398551
ANXA2	0.690265	Artery_Tibial	0.9817	0.398495
CRACR2B	0.690296	Artery_Tibial	0.9817	-0.398453
PTPRR	0.690328	Artery_Tibial	0.9817	0.398409
RAB20	0.69047	Artery_Tibial	0.9817	-0.398218
IL20RA	0.690666	Artery_Tibial	0.9817	-0.397952
TNRC6C	0.690741	Artery_Tibial	0.9817	-0.397849
RP11-259K5.1	0.690808	Artery_Tibial	0.9817	-0.397759
CTSF	0.690932	Artery_Tibial	0.9817	-0.39759
TMEM178B	0.690987	Artery_Tibial	0.9817	-0.397516
2024-03-02	0.690994	Artery_Tibial	0.9817	0.397506
ROBO3	0.691115	Artery_Tibial	0.9817	0.397343
SLC25A4	0.691161	Artery_Tibial	0.9817	-0.39728
NELL2	0.691247	Artery_Tibial	0.9817	0.397163
MUSK	0.691247	Artery_Tibial	0.9817	-0.397163
PTAR1	0.691272	Artery_Tibial	0.9817	0.397129
TRAM2	0.691292	Artery_Tibial	0.9817	-0.397102
SLC25A1	0.691324	Artery_Tibial	0.9817	0.397059
PDZRN4	0.691338	Artery_Tibial	0.9817	-0.39704
ELP4	0.691436	Artery_Tibial	0.9817	0.396907
IMMP1L	0.691436	Artery_Tibial	0.9817	0.396907
GLDN	0.691461	Artery_Tibial	0.9817	0.396873
COMP	0.691466	Artery_Tibial	0.9817	-0.396866
NECTIN1	0.691488	Artery_Tibial	0.9817	0.396836
CYB561A3	0.691813	Artery_Tibial	0.9817	0.396396
ANKRD49	0.692105	Artery_Tibial	0.9817	0.396
COPE	0.692339	Artery_Tibial	0.9817	0.395683
CTD-3220F14.1	0.692339	Artery_Tibial	0.9817	0.395683
TMEM33	0.692426	Artery_Tibial	0.9817	-0.395565
USP15	0.692572	Artery_Tibial	0.9817	0.395367
GPC1	0.692593	Artery_Tibial	0.9817	0.395339
CHD7	0.692697	Artery_Tibial	0.9817	0.395198
VANGL1	0.692721	Artery_Tibial	0.9817	0.395165
ZNF830	0.692747	Artery_Tibial	0.9817	0.39513
MTPAP	0.693037	Artery_Tibial	0.9817	0.394737
SIAE	0.693062	Artery_Tibial	0.9817	-0.394704
ZNF232	0.693184	Artery_Tibial	0.9817	-0.394538
MEGF11	0.693269	Artery_Tibial	0.9817	0.394422
KRBA2	0.693311	Artery_Tibial	0.9817	-0.394366
PPA1	0.693324	Artery_Tibial	0.9817	0.394349
STRN3	0.693345	Artery_Tibial	0.9817	0.39432
LRRC8B	0.693462	Artery_Tibial	0.9817	0.394161
UCN	0.693626	Artery_Tibial	0.9817	0.393939
ATG10	0.693852	Artery_Tibial	0.9817	0.393633
OSTM1	0.693901	Artery_Tibial	0.9817	0.393567
CLCC1	0.693907	Artery_Tibial	0.9817	-0.393558
IBTK	0.694261	Artery_Tibial	0.9817	0.39308
SESN2	0.694425	Artery_Tibial	0.9817	-0.392857
KIF3B	0.694563	Artery_Tibial	0.9817	-0.39267
ZNF788	0.694602	Artery_Tibial	0.9817	-0.392617
REL	0.694724	Artery_Tibial	0.9817	0.392453
UBFD1	0.694737	Artery_Tibial	0.9817	-0.392435
RP11-563N4.1	0.694759	Artery_Tibial	0.9817	-0.392405
ARPC2	0.69478	Artery_Tibial	0.9817	0.392377
RAB6C	0.694904	Artery_Tibial	0.9817	-0.392208
DENND5A	0.695039	Artery_Tibial	0.9817	-0.392026
C10orf10	0.69522	Artery_Tibial	0.9817	0.391781
RP11-51B23.3	0.69543	Artery_Tibial	0.9817	0.391496
EPN1	0.695506	Artery_Tibial	0.9817	0.391393
CYP2U1	0.695509	Artery_Tibial	0.9817	0.391389
EIF2D	0.695572	Artery_Tibial	0.9817	-0.391304
NCS1	0.695572	Artery_Tibial	0.9817	-0.391304
LSMEM2	0.695752	Artery_Tibial	0.9817	-0.391061
IQCC	0.695977	Artery_Tibial	0.9817	-0.390756
RP11-468E2.5	0.695998	Artery_Tibial	0.9817	-0.390728
GPX8	0.696021	Artery_Tibial	0.9817	0.390698
CAMK1G	0.69605	Artery_Tibial	0.9817	-0.390659
TFAP2E	0.696356	Artery_Tibial	0.9817	-0.390244
NMUR1	0.696388	Artery_Tibial	0.9817	0.390201
MRPS16	0.696482	Artery_Tibial	0.9817	-0.390074
ZNRF1	0.696565	Artery_Tibial	0.9817	-0.389961
CCR5	0.696726	Artery_Tibial	0.9817	0.389744
RP11-105N14.1	0.696891	Artery_Tibial	0.9817	0.38952
CYP11A1	0.696894	Artery_Tibial	0.9817	0.389517
PANX1	0.696924	Artery_Tibial	0.9817	0.389476
ZNF320	0.697106	Artery_Tibial	0.9817	0.38923
NCDN	0.697186	Artery_Tibial	0.9817	0.389121
SDHAF2	0.69719	Artery_Tibial	0.9817	-0.389117
PCDHA10	0.697358	Artery_Tibial	0.9817	-0.388889
FBXO3	0.697538	Artery_Tibial	0.9817	0.388646
POLR3K	0.697693	Artery_Tibial	0.9817	-0.388437
MAP3K2	0.697737	Artery_Tibial	0.9817	0.388377
SLF1	0.697757	Artery_Tibial	0.9817	-0.38835
TOGARAM2	0.697842	Artery_Tibial	0.9817	0.388235
MED13L	0.698015	Artery_Tibial	0.9817	-0.388001
MEIS3	0.698032	Artery_Tibial	0.9817	0.387978
USP28	0.698067	Artery_Tibial	0.9817	0.387931
TJAP1	0.698082	Artery_Tibial	0.9817	-0.387911
FBXO15	0.698318	Artery_Tibial	0.9817	0.387593
ALOXE3	0.698386	Artery_Tibial	0.9817	0.3875
MS4A14	0.698558	Artery_Tibial	0.9817	-0.387268
EIF4G2	0.698766	Artery_Tibial	0.9817	-0.386986
LRRC43	0.698859	Artery_Tibial	0.9817	0.386861
CLEC18A	0.698859	Artery_Tibial	0.9817	0.386861
RAP1A	0.698935	Artery_Tibial	0.9817	0.386759
WASHC5	0.698973	Artery_Tibial	0.9817	0.386707
GTF2H5	0.699013	Artery_Tibial	0.9817	-0.386653
PEX19	0.699023	Artery_Tibial	0.9817	0.38664
PCGF1	0.699054	Artery_Tibial	0.9817	-0.386598
ZNF14	0.699058	Artery_Tibial	0.9817	0.386593
MFSD13A	0.699074	Artery_Tibial	0.9817	0.386571
ZNF337	0.699076	Artery_Tibial	0.9817	0.386568
CRACR2A	0.699124	Artery_Tibial	0.9817	-0.386503
RP11-218C14.8	0.699124	Artery_Tibial	0.9817	-0.386503
ACSF2	0.699254	Artery_Tibial	0.9817	0.386328
TWSG1	0.699279	Artery_Tibial	0.9817	-0.386294
STYX	0.699306	Artery_Tibial	0.9817	-0.386257
TRPV1	0.69944	Artery_Tibial	0.9817	0.386076
PIP5K1B	0.699462	Artery_Tibial	0.9817	0.386046
TPRG1-AS1	0.699577	Artery_Tibial	0.9817	-0.385892
TPRG1	0.699577	Artery_Tibial	0.9817	-0.385892
UBA3	0.699593	Artery_Tibial	0.9817	-0.38587
IFIH1	0.699596	Artery_Tibial	0.9817	-0.385866
HECTD3	0.699635	Artery_Tibial	0.9817	-0.385813
SLC30A1	0.699756	Artery_Tibial	0.9817	0.38565
FAM210A	0.699811	Artery_Tibial	0.9817	-0.385575
ISYNA1	0.699836	Artery_Tibial	0.9817	0.385542
RP11-31F15.2	0.699869	Artery_Tibial	0.9817	-0.385497
LINC01786	0.700182	Artery_Tibial	0.9817	-0.385075
LYPD6	0.700218	Artery_Tibial	0.9817	0.385027
ITGA2	0.700263	Artery_Tibial	0.9817	-0.384966
LINC01314	0.70027	Artery_Tibial	0.9817	0.384955
SLC38A10	0.700282	Artery_Tibial	0.9817	0.38494
ERVK3-1	0.70039	Artery_Tibial	0.9817	-0.384794
MICB	0.700437	Artery_Tibial	0.9817	0.38473
C1QTNF4	0.700443	Artery_Tibial	0.9817	-0.384722
S100PBP	0.700522	Artery_Tibial	0.9817	-0.384615
NRIP1	0.700522	Artery_Tibial	0.9817	-0.384615
HEPACAM	0.700522	Artery_Tibial	0.9817	-0.384615
SCART1	0.700548	Artery_Tibial	0.9817	0.38458
RNF144B	0.700623	Artery_Tibial	0.9817	0.38448
B3GNT9	0.700722	Artery_Tibial	0.9817	0.384346
AC113404.1	0.700853	Artery_Tibial	0.9817	0.38417
GABRB2	0.700866	Artery_Tibial	0.9817	-0.384152
RRM2	0.7009	Artery_Tibial	0.9817	0.384106
ZNF18	0.700935	Artery_Tibial	0.9817	0.384058
KCTD7	0.701049	Artery_Tibial	0.9817	0.383904
PMEL	0.701185	Artery_Tibial	0.9817	0.383721
PEX5L	0.701193	Artery_Tibial	0.9817	0.38371
WNT16	0.70124	Artery_Tibial	0.9817	0.383648
CTC-360G5.9	0.701303	Artery_Tibial	0.9817	0.383562
C2orf16	0.701363	Artery_Tibial	0.9817	0.383481
SLC37A3	0.70138	Artery_Tibial	0.9817	0.383459
NEU4	0.701465	Artery_Tibial	0.9817	0.383344
PLEKHA1	0.701613	Artery_Tibial	0.9817	0.383144
PDXP	0.701633	Artery_Tibial	0.9817	0.383117
ADCY1	0.701687	Artery_Tibial	0.9817	0.383045
RP5-899E9.1	0.701736	Artery_Tibial	0.9817	-0.382979
MIB1	0.70193	Artery_Tibial	0.9817	-0.382716
RAB34	0.701977	Artery_Tibial	0.9817	-0.382653
FBXO7	0.701977	Artery_Tibial	0.9817	0.382653
PHOSPHO2	0.702035	Artery_Tibial	0.9817	0.382575
LBP	0.70207	Artery_Tibial	0.9817	-0.382528
RP4-633O19__A.1	0.702099	Artery_Tibial	0.9817	0.382488
HPGDS	0.7022	Artery_Tibial	0.9817	-0.382353
MDK	0.7022	Artery_Tibial	0.9817	-0.382353
ZC2HC1A	0.7022	Artery_Tibial	0.9817	-0.382353
PAXBP1	0.70222	Artery_Tibial	0.9817	-0.382325
RP11-333E1.2	0.702342	Artery_Tibial	0.9817	0.382161
PTAFR	0.702392	Artery_Tibial	0.9817	0.382093
GRM6	0.702523	Artery_Tibial	0.9817	-0.381917
TELO2	0.702634	Artery_Tibial	0.9817	0.381767
ZNF121	0.70266	Artery_Tibial	0.9817	0.381732
RBM39	0.702774	Artery_Tibial	0.9817	0.381579
TMEM167A	0.702781	Artery_Tibial	0.9817	-0.381569
STK38L	0.702981	Artery_Tibial	0.9817	-0.381299
VRK3	0.703036	Artery_Tibial	0.9817	0.381226
DOK7	0.703239	Artery_Tibial	0.9817	0.380952
LINC01023	0.703379	Artery_Tibial	0.9817	0.380763
LCMT1-AS1	0.703418	Artery_Tibial	0.9817	-0.380711
XYLB	0.703419	Artery_Tibial	0.9817	0.380709
LINC00205	0.703455	Artery_Tibial	0.9817	-0.380661
ABTB1	0.703489	Artery_Tibial	0.9817	-0.380615
PSMG2	0.703558	Artery_Tibial	0.9817	0.380523
C18orf8	0.703716	Artery_Tibial	0.9817	0.380309
COX4I1	0.703809	Artery_Tibial	0.9817	-0.380184
SAC3D1	0.703889	Artery_Tibial	0.9817	0.380077
TLE2	0.703999	Artery_Tibial	0.9817	0.379928
RP11-1060G2.2	0.704028	Artery_Tibial	0.9817	-0.379888
LAX1	0.704048	Artery_Tibial	0.9817	0.379862
RAB5B	0.704061	Artery_Tibial	0.9817	0.379845
JAKMIP2	0.70409	Artery_Tibial	0.9817	-0.379805
LINC01700	0.704099	Artery_Tibial	0.9817	-0.379793
SERGEF	0.704127	Artery_Tibial	0.9817	0.379755
ANKRD50	0.704136	Artery_Tibial	0.9817	0.379743
YJEFN3	0.704241	Artery_Tibial	0.9817	0.379602
ASRGL1	0.704271	Artery_Tibial	0.9817	-0.379562
NDUFA11	0.704271	Artery_Tibial	0.9817	0.379562
RPH3AL	0.704457	Artery_Tibial	0.9817	-0.37931
TFCP2L1	0.704457	Artery_Tibial	0.9817	-0.37931
SUCO	0.704457	Artery_Tibial	0.9817	0.37931
RIPPLY2	0.704619	Artery_Tibial	0.9817	0.379093
UTP4	0.704636	Artery_Tibial	0.9817	-0.37907
NOP10	0.704684	Artery_Tibial	0.9817	0.379006
MVK	0.704691	Artery_Tibial	0.9817	-0.378995
PCGF3	0.704842	Artery_Tibial	0.9817	0.378793
IKBKE	0.704901	Artery_Tibial	0.9817	0.378713
PLCD4	0.705006	Artery_Tibial	0.9817	-0.378571
CNN1	0.70504	Artery_Tibial	0.9817	-0.378526
SYNCRIP	0.705111	Artery_Tibial	0.9817	0.37843
RP11-54C4.3	0.70515	Artery_Tibial	0.9817	0.378378
RWDD2A	0.7052	Artery_Tibial	0.9817	-0.378311
GRB2	0.705287	Artery_Tibial	0.9817	-0.378193
TAF1A	0.705394	Artery_Tibial	0.9817	0.378049
RP1-265C24.8	0.7055	Artery_Tibial	0.9817	-0.377907
CPT2	0.705552	Artery_Tibial	0.9817	-0.377836
PRRC2B	0.705711	Artery_Tibial	0.9817	0.377622
PCDHGB2	0.705757	Artery_Tibial	0.9817	-0.37756
DUOX1	0.705811	Artery_Tibial	0.9817	0.377488
SH3GLB1	0.705816	Artery_Tibial	0.9817	-0.377481
SP2	0.705862	Artery_Tibial	0.9817	0.377419
RPS14	0.70587	Artery_Tibial	0.9817	-0.377409
IQCE	0.70625	Artery_Tibial	0.9817	-0.376898
JAG1	0.706314	Artery_Tibial	0.9817	-0.376812
JAK1	0.706339	Artery_Tibial	0.9817	-0.376777
SCAMP2	0.706567	Artery_Tibial	0.9817	-0.376471
SLC25A25	0.706567	Artery_Tibial	0.9817	-0.376471
NUP205	0.706607	Artery_Tibial	0.9817	-0.376417
MFNG	0.706917	Artery_Tibial	0.9817	0.376
SCNM1	0.706932	Artery_Tibial	0.9817	-0.375979
LINC01353	0.707169	Artery_Tibial	0.9817	0.375661
NPC1	0.707202	Artery_Tibial	0.9817	0.375616
ZNF98	0.707241	Artery_Tibial	0.9817	-0.375563
PSMF1	0.707336	Artery_Tibial	0.9817	0.375436
PLEKHA7	0.707398	Artery_Tibial	0.9817	-0.375353
GSTM3	0.70757	Artery_Tibial	0.9817	-0.375122
DCAF15	0.70766	Artery_Tibial	0.9817	0.375
AAMP	0.70766	Artery_Tibial	0.9817	-0.375
FAM13A	0.70766	Artery_Tibial	0.9817	0.375
RFX1	0.70766	Artery_Tibial	0.9817	0.375
PNKD	0.70766	Artery_Tibial	0.9817	-0.375
RAD51AP1	0.70766	Artery_Tibial	0.9817	0.375
SLC20A1	0.70766	Artery_Tibial	0.9817	-0.375
RP11-399K21.14	0.707802	Artery_Tibial	0.9817	0.374809
MTRNR2L8	0.707847	Artery_Tibial	0.9817	0.37475
SLC12A4	0.707891	Artery_Tibial	0.9817	-0.37469
THEM4	0.708048	Artery_Tibial	0.9817	0.374479
ZFYVE26	0.70815	Artery_Tibial	0.9817	0.374342
STAP2	0.70826	Artery_Tibial	0.9817	0.374194
MICAL2	0.708275	Artery_Tibial	0.9817	-0.374174
MALSU1	0.708329	Artery_Tibial	0.9817	-0.374101
ADRA1B	0.708458	Artery_Tibial	0.9817	-0.373928
LTN1	0.708498	Artery_Tibial	0.9817	0.373874
FAH	0.708514	Artery_Tibial	0.9817	-0.373852
ZC3HAV1	0.708539	Artery_Tibial	0.9817	0.373819
ZSCAN20	0.708659	Artery_Tibial	0.9817	-0.373658
ACOT2	0.708758	Artery_Tibial	0.9817	-0.373525
GMPPA	0.708838	Artery_Tibial	0.9817	0.373418
DOPEY2	0.70884	Artery_Tibial	0.9817	0.373414
PROB1	0.7089	Artery_Tibial	0.9817	0.373333
NOC2L	0.708911	Artery_Tibial	0.9817	-0.373319
PHLPP1	0.709016	Artery_Tibial	0.9817	0.373178
KLF5	0.709149	Artery_Tibial	0.9817	0.373
RP11-492E3.2	0.709272	Artery_Tibial	0.9817	0.372833
CEP95	0.7093	Artery_Tibial	0.9817	0.372797
TMEM167B	0.709393	Artery_Tibial	0.9817	0.372671
BAIAP2	0.709413	Artery_Tibial	0.9817	0.372644
PLA2R1	0.709641	Artery_Tibial	0.9817	-0.372338
RP11-212I21.4	0.709704	Artery_Tibial	0.9817	-0.372253
KIF15	0.709727	Artery_Tibial	0.9817	-0.372222
YTHDF3	0.709756	Artery_Tibial	0.9817	-0.372183
NADSYN1	0.709768	Artery_Tibial	0.9817	0.372168
TNFSF10	0.709875	Artery_Tibial	0.9817	-0.372024
FLRT3	0.709893	Artery_Tibial	0.9817	0.372
OR7D2	0.709967	Artery_Tibial	0.9817	-0.371901
RP11-254F7.2	0.710047	Artery_Tibial	0.9817	-0.371793
EID2B	0.710202	Artery_Tibial	0.9817	0.371585
TWIST1	0.710308	Artery_Tibial	0.9817	-0.371443
MAPKAP1	0.710318	Artery_Tibial	0.9817	0.371429
ETNK2	0.710662	Artery_Tibial	0.9817	0.370968
ZNF527	0.710662	Artery_Tibial	0.9817	-0.370968
PPP2R5C	0.710662	Artery_Tibial	0.9817	-0.370968
ZNF791	0.71079	Artery_Tibial	0.9817	0.370795
RP3-465N24.6	0.710914	Artery_Tibial	0.9817	0.370629
RHD	0.710914	Artery_Tibial	0.9817	-0.370629
SLC50A1	0.710953	Artery_Tibial	0.9817	-0.370576
ZNF749	0.711098	Artery_Tibial	0.9817	-0.370382
SRGAP1	0.711153	Artery_Tibial	0.9817	0.370309
AREL1	0.711286	Artery_Tibial	0.9817	-0.37013
EIF5A	0.711511	Artery_Tibial	0.9817	0.369827
CELSR1	0.711682	Artery_Tibial	0.9817	-0.369599
NXF1	0.711706	Artery_Tibial	0.9817	0.369565
FAM129A	0.711706	Artery_Tibial	0.9817	-0.369565
DUSP23	0.711786	Artery_Tibial	0.9817	0.369458
FCRL6	0.711786	Artery_Tibial	0.9817	-0.369458
ZNF721	0.711852	Artery_Tibial	0.9817	-0.369369
STRBP	0.711891	Artery_Tibial	0.9817	0.369318
ANKRD13B	0.712048	Artery_Tibial	0.9817	0.369106
PDSS2	0.712089	Artery_Tibial	0.9817	0.369052
ARPP21	0.712227	Artery_Tibial	0.9817	0.368867
FCHSD1	0.712267	Artery_Tibial	0.9817	0.368813
ACTL6A	0.712281	Artery_Tibial	0.9817	-0.368794
TRRAP	0.712387	Artery_Tibial	0.9817	-0.368652
ANKAR	0.712405	Artery_Tibial	0.9817	-0.368627
PRRC1	0.712559	Artery_Tibial	0.9817	-0.368421
ANXA11	0.712569	Artery_Tibial	0.9817	0.368408
TMEM234	0.712723	Artery_Tibial	0.9817	-0.368201
PLIN3	0.712739	Artery_Tibial	0.9817	0.36818
ZSCAN9	0.713008	Artery_Tibial	0.9817	0.367819
2024-09-04	0.71301	Artery_Tibial	0.9817	0.367816
SNX15	0.71308	Artery_Tibial	0.9817	0.367723
OXGR1	0.713136	Artery_Tibial	0.9817	-0.367647
LRRC49	0.713136	Artery_Tibial	0.9817	-0.367647
RP11-43N5.1	0.713165	Artery_Tibial	0.9817	-0.367609
ZNF141	0.71323	Artery_Tibial	0.9817	-0.367521
C19orf68	0.713265	Artery_Tibial	0.9817	0.367474
DERL2	0.71328	Artery_Tibial	0.9817	0.367454
SEC22A	0.713317	Artery_Tibial	0.9817	0.367405
FAAP100	0.713445	Artery_Tibial	0.9817	0.367233
PPP6R2	0.713611	Artery_Tibial	0.9817	-0.36701
C22orf34	0.713689	Artery_Tibial	0.9817	0.366906
TENM4	0.713903	Artery_Tibial	0.9817	-0.366619
OSR2	0.713941	Artery_Tibial	0.9817	-0.366569
AC093627.8	0.713968	Artery_Tibial	0.9817	0.366533
TSKS	0.714236	Artery_Tibial	0.9817	-0.366173
SLC3A2	0.714408	Artery_Tibial	0.9817	-0.365942
SREK1	0.714578	Artery_Tibial	0.9817	-0.365714
CUX1	0.71467	Artery_Tibial	0.9817	-0.365591
NOL9	0.714949	Artery_Tibial	0.9817	-0.365217
NINJ1	0.715003	Artery_Tibial	0.9817	0.365146
ST6GAL2	0.715115	Artery_Tibial	0.9817	0.364996
SPARC	0.715139	Artery_Tibial	0.9817	0.364964
SMUG1	0.715139	Artery_Tibial	0.9817	-0.364964
RP11-834C11.10	0.715139	Artery_Tibial	0.9817	0.364964
QSER1	0.715296	Artery_Tibial	0.9817	0.364753
TMEM230	0.715369	Artery_Tibial	0.9817	-0.364655
PRKAR2B	0.715394	Artery_Tibial	0.9817	0.364621
MTHFS	0.715644	Artery_Tibial	0.9817	-0.364287
PPP1R16B	0.715645	Artery_Tibial	0.9817	0.364286
USP20	0.715711	Artery_Tibial	0.9817	0.364198
CFAP43	0.715747	Artery_Tibial	0.9817	-0.364148
CCNO	0.715766	Artery_Tibial	0.9817	-0.364124
RRAGA	0.715781	Artery_Tibial	0.9817	0.364103
CHKB	0.715929	Artery_Tibial	0.9817	-0.363905
HCN2	0.71613	Artery_Tibial	0.9817	0.363636
LZTS2	0.71613	Artery_Tibial	0.9817	0.363636
HEYL	0.71613	Artery_Tibial	0.9817	0.363636
FBXO36	0.716189	Artery_Tibial	0.9817	-0.363556
ZCWPW1	0.716246	Artery_Tibial	0.9817	0.363481
TMEM87B	0.716264	Artery_Tibial	0.9817	-0.363457
C9orf163	0.716562	Artery_Tibial	0.9817	-0.363057
RASA2	0.716595	Artery_Tibial	0.9817	-0.363014
FNBP1	0.716603	Artery_Tibial	0.9817	-0.363003
HIST1H2BC	0.716613	Artery_Tibial	0.9817	0.362989
WLS	0.716671	Artery_Tibial	0.9817	-0.362911
CHDH	0.71676	Artery_Tibial	0.9817	-0.362792
ZNF239	0.716844	Artery_Tibial	0.9817	0.36268
ITGAL	0.717026	Artery_Tibial	0.9817	-0.362436
LGALS3	0.717114	Artery_Tibial	0.9817	0.362319
CSPP1	0.71724	Artery_Tibial	0.9817	-0.36215
TOX4	0.717304	Artery_Tibial	0.9817	-0.362064
C19orf73	0.717347	Artery_Tibial	0.9817	0.362007
SPA17	0.717404	Artery_Tibial	0.9817	-0.36193
PGAM1	0.71742	Artery_Tibial	0.9817	0.361909
MTRNR2L4	0.71747	Artery_Tibial	0.9817	0.361842
C8orf46	0.717567	Artery_Tibial	0.9817	0.361713
PRX	0.717586	Artery_Tibial	0.9817	-0.361686
DPM3	0.717673	Artery_Tibial	0.9817	0.36157
ZBTB47	0.717724	Artery_Tibial	0.9817	-0.361502
C16orf95	0.71791	Artery_Tibial	0.9817	0.361254
ZNF781	0.717926	Artery_Tibial	0.9817	0.361232
HLCS	0.717934	Artery_Tibial	0.9817	0.361221
IAH1	0.718016	Artery_Tibial	0.9817	0.361111
TSEN54	0.718123	Artery_Tibial	0.9817	-0.360969
SUCLG2-AS1	0.718176	Artery_Tibial	0.9817	-0.360897
ADGRF3	0.718526	Artery_Tibial	0.9817	0.360429
RP11-461O7.1	0.71853	Artery_Tibial	0.9817	-0.360424
ATP6V1C1	0.718573	Artery_Tibial	0.9817	-0.360366
PTGER2	0.718615	Artery_Tibial	0.9817	-0.360311
LIN52	0.718684	Artery_Tibial	0.9817	0.360218
CRYBG3	0.718847	Artery_Tibial	0.9817	0.36
SERPINB7	0.718847	Artery_Tibial	0.9817	0.36
PNKP	0.718847	Artery_Tibial	0.9817	-0.36
UTP20	0.719062	Artery_Tibial	0.9817	-0.359712
FAM160B2	0.719067	Artery_Tibial	0.9817	-0.359706
CCT5	0.719081	Artery_Tibial	0.9817	-0.359688
TPCN1	0.719269	Artery_Tibial	0.9817	-0.359436
VPS33B	0.719304	Artery_Tibial	0.9817	0.359389
GFPT1	0.719307	Artery_Tibial	0.9817	-0.359385
LINC00163	0.71943	Artery_Tibial	0.9817	0.359221
KLC4	0.719479	Artery_Tibial	0.9817	-0.359155
LINC02188	0.71955	Artery_Tibial	0.9817	-0.359061
PEAR1	0.719614	Artery_Tibial	0.9817	-0.358974
MED30	0.719727	Artery_Tibial	0.9817	-0.358824
LL22NC03-2H8.5	0.719742	Artery_Tibial	0.9817	0.358804
HIBCH	0.719905	Artery_Tibial	0.9817	-0.358586
TOP3B	0.719976	Artery_Tibial	0.9817	0.358491
AQP8	0.720019	Artery_Tibial	0.9817	-0.358434
FOLR1	0.720027	Artery_Tibial	0.9817	0.358423
POP4	0.720051	Artery_Tibial	0.9817	-0.358391
HKR1	0.720127	Artery_Tibial	0.9817	-0.358289
TBC1D17	0.720228	Artery_Tibial	0.9817	0.358154
RP11-302L19.3	0.720232	Artery_Tibial	0.9817	-0.358149
ZSCAN12	0.720377	Artery_Tibial	0.9817	0.357955
SUMO3	0.720442	Artery_Tibial	0.9817	0.357868
DNAJB1	0.720494	Artery_Tibial	0.9817	-0.357798
SLX4IP	0.720524	Artery_Tibial	0.9817	-0.357759
PCGF6	0.720565	Artery_Tibial	0.9817	0.357704
SIPA1L2	0.720595	Artery_Tibial	0.9817	-0.357664
AIDA	0.720822	Artery_Tibial	0.9817	-0.357361
IKBKAP	0.720915	Artery_Tibial	0.9817	-0.357236
AC007036.6	0.720985	Artery_Tibial	0.9817	-0.357143
PHLDA2	0.721107	Artery_Tibial	0.9817	0.35698
TTC30B	0.721254	Artery_Tibial	0.9817	0.356784
PIWIL2	0.721359	Artery_Tibial	0.9817	-0.356643
MCTP2	0.721379	Artery_Tibial	0.9817	0.356616
LRP5	0.721417	Artery_Tibial	0.9817	-0.356565
PACRGL	0.721653	Artery_Tibial	0.9817	-0.356251
PCM1	0.721689	Artery_Tibial	0.9817	-0.356203
ALG1	0.721717	Artery_Tibial	0.9817	-0.356164
CLN5	0.721778	Artery_Tibial	0.9817	-0.356083
ZBTB6	0.721846	Artery_Tibial	0.9817	0.355993
LRR1	0.721889	Artery_Tibial	0.9817	0.355935
LSM4	0.721938	Artery_Tibial	0.9817	-0.35587
CYTH3	0.721992	Artery_Tibial	0.9817	0.355797
DNM2	0.721995	Artery_Tibial	0.9817	0.355793
RP11-713P17.4	0.722145	Artery_Tibial	0.9817	-0.355593
ZNF571	0.722283	Artery_Tibial	0.9817	-0.355409
SOWAHC	0.722535	Artery_Tibial	0.9817	-0.355072
SUN1	0.722535	Artery_Tibial	0.9817	-0.355072
VAMP2	0.72271	Artery_Tibial	0.9817	-0.354839
RP11-89C3.4	0.72271	Artery_Tibial	0.9817	0.354839
TNFSF11	0.72271	Artery_Tibial	0.9817	-0.354839
RNF25	0.722784	Artery_Tibial	0.9817	-0.35474
ITGAM	0.722882	Artery_Tibial	0.9817	0.35461
CTD-2376I4.1	0.72293	Artery_Tibial	0.9817	0.354545
CTD-2376I4.2	0.72293	Artery_Tibial	0.9817	0.354545
ACBD4	0.722945	Artery_Tibial	0.9817	-0.354526
TM6SF1	0.722973	Artery_Tibial	0.9817	0.354488
RP11-58A18.2	0.723214	Artery_Tibial	0.9817	0.354167
WDR90	0.723214	Artery_Tibial	0.9817	-0.354167
ZNF544	0.723495	Artery_Tibial	0.9817	-0.353791
TBC1D20	0.723537	Artery_Tibial	0.9817	0.353735
TPK1	0.723595	Artery_Tibial	0.9817	0.353659
ENAH	0.723617	Artery_Tibial	0.9817	-0.353629
ZPR1	0.72366	Artery_Tibial	0.9817	0.353571
INO80B	0.723729	Artery_Tibial	0.9817	0.353479
TMEM89	0.723893	Artery_Tibial	0.9817	-0.353261
CAMSAP1	0.723945	Artery_Tibial	0.9817	-0.353191
IPO7	0.724029	Artery_Tibial	0.9817	-0.353079
IRF2BPL	0.724133	Artery_Tibial	0.9817	0.352941
RAB14	0.724313	Artery_Tibial	0.9817	0.3527
MBOAT2	0.724365	Artery_Tibial	0.9817	-0.352632
CLIC4	0.724401	Artery_Tibial	0.9817	-0.352584
WWP1	0.72445	Artery_Tibial	0.9817	-0.352518
COL4A1	0.72445	Artery_Tibial	0.9817	0.352518
ANKDD1A	0.724505	Artery_Tibial	0.9817	-0.352444
RAB43	0.724561	Artery_Tibial	0.9817	-0.352369
ARL5A	0.724638	Artery_Tibial	0.9817	0.352267
SCMH1	0.724669	Artery_Tibial	0.9817	0.352225
FGF12	0.724687	Artery_Tibial	0.9817	0.352201
C1orf112	0.724687	Artery_Tibial	0.9817	-0.352201
RP11-422P24.11	0.724708	Artery_Tibial	0.9817	0.352174
MRPL54	0.724754	Artery_Tibial	0.9817	-0.352113
PELI3	0.724754	Artery_Tibial	0.9817	0.352113
CRYGN	0.724808	Artery_Tibial	0.9817	0.352041
ZBP1	0.724909	Artery_Tibial	0.9817	-0.351906
SNX6	0.724931	Artery_Tibial	0.9817	0.351877
ZNF426	0.724938	Artery_Tibial	0.9817	0.351867
ATP6V0A2	0.725045	Artery_Tibial	0.9817	0.351724
TEAD1	0.725372	Artery_Tibial	0.9817	0.351288
PIGZ	0.725469	Artery_Tibial	0.9817	0.351159
DROSHA	0.725705	Artery_Tibial	0.9817	-0.350844
EFNA1	0.725734	Artery_Tibial	0.9817	0.350806
ABHD13	0.725846	Artery_Tibial	0.9817	-0.350657
KB-1460A1.5	0.725851	Artery_Tibial	0.9817	-0.350649
ATG12	0.726041	Artery_Tibial	0.9817	-0.350396
ZNF671	0.726065	Artery_Tibial	0.9817	0.350365
MYRF	0.726065	Artery_Tibial	0.9817	0.350365
PHC1	0.726076	Artery_Tibial	0.9817	-0.35035
ACAP3	0.7261	Artery_Tibial	0.9817	0.350318
SLC25A51	0.726292	Artery_Tibial	0.9817	-0.350063
LARP4B	0.726297	Artery_Tibial	0.9817	0.350056
PANK4	0.726339	Artery_Tibial	0.9817	0.35
ATXN7L1	0.726507	Artery_Tibial	0.9817	0.349776
NICN1	0.726623	Artery_Tibial	0.9817	-0.349622
BCAS2	0.726703	Artery_Tibial	0.9817	0.349515
UFSP1	0.72671	Artery_Tibial	0.9817	0.349505
CTD-2007L18.5	0.726712	Artery_Tibial	0.9817	0.349502
DNAJA3	0.726756	Artery_Tibial	0.9817	-0.349444
WTAP	0.726827	Artery_Tibial	0.9817	-0.349349
HPCAL1	0.726934	Artery_Tibial	0.9817	0.349206
SIX2	0.727115	Artery_Tibial	0.9817	0.348966
MZT2A	0.727274	Artery_Tibial	0.9817	-0.348754
CBX1	0.727285	Artery_Tibial	0.9817	0.34874
LINC01011	0.727332	Artery_Tibial	0.9817	0.348676
APH1A	0.72736	Artery_Tibial	0.9817	-0.348639
ANP32A	0.727458	Artery_Tibial	0.9817	-0.348508
IQGAP3	0.727827	Artery_Tibial	0.9817	0.348018
AC012442.6	0.727971	Artery_Tibial	0.9817	-0.347826
CIB2	0.727971	Artery_Tibial	0.9817	0.347826
HOXB6	0.727971	Artery_Tibial	0.9817	-0.347826
RP1-292L20.3	0.728165	Artery_Tibial	0.9817	0.347567
ZBTB44	0.72817	Artery_Tibial	0.9817	0.347561
SV2B	0.728289	Artery_Tibial	0.9817	0.347403
MMS22L	0.728332	Artery_Tibial	0.9817	0.347345
CTU2	0.72843	Artery_Tibial	0.9817	-0.347214
HSPB7	0.728533	Artery_Tibial	0.9817	-0.347078
LINC00926	0.728578	Artery_Tibial	0.9817	0.347018
CAPRIN1	0.728597	Artery_Tibial	0.9817	0.346993
GFM1	0.728637	Artery_Tibial	0.9817	-0.346939
FAM198A	0.728661	Artery_Tibial	0.9817	-0.346907
KDM4C	0.728751	Artery_Tibial	0.9817	0.346788
PRDM11	0.728842	Artery_Tibial	0.9817	-0.346667
BCO2	0.728842	Artery_Tibial	0.9817	0.346667
EBPL	0.728886	Artery_Tibial	0.9817	0.346608
RTKN	0.729005	Artery_Tibial	0.9817	-0.346449
SPTY2D1-AS1	0.729066	Artery_Tibial	0.9817	-0.346369
PCDHGC3	0.729086	Artery_Tibial	0.9817	0.346341
GJB5	0.729098	Artery_Tibial	0.9817	0.346325
ADAMTS15	0.729163	Artery_Tibial	0.9817	-0.346239
RFK	0.729227	Artery_Tibial	0.9817	0.346154
RP11-493L12.7	0.729227	Artery_Tibial	0.9817	-0.346154
CHRNE	0.729323	Artery_Tibial	0.9817	0.346026
MAP3K4	0.729409	Artery_Tibial	0.9817	-0.345911
CNIH4	0.729584	Artery_Tibial	0.9817	0.345679
MTR	0.729637	Artery_Tibial	0.9817	0.345608
RP11-15A1.3	0.729652	Artery_Tibial	0.9817	0.345588
TSPAN14	0.729815	Artery_Tibial	0.9817	0.345372
C1QBP	0.729851	Artery_Tibial	0.9817	0.345324
ST13	0.729997	Artery_Tibial	0.9817	0.34513
UFSP2	0.730083	Artery_Tibial	0.9817	0.345015
RP11-161D15.1	0.730086	Artery_Tibial	0.9817	-0.345011
WBP11	0.730127	Artery_Tibial	0.9817	0.344957
FAM221A	0.730178	Artery_Tibial	0.9817	-0.344888
DRG1	0.730323	Artery_Tibial	0.9817	0.344696
MFSD4A	0.730399	Artery_Tibial	0.9817	0.344595
SCGB3A2	0.730418	Artery_Tibial	0.9817	-0.344569
CYTH4	0.730456	Artery_Tibial	0.9817	0.344519
STX5	0.730694	Artery_Tibial	0.9817	0.344203
KRT1	0.730712	Artery_Tibial	0.9817	-0.344179
THBD	0.730729	Artery_Tibial	0.9817	-0.344156
DNAJC13	0.73079	Artery_Tibial	0.9817	-0.344075
NUDT7	0.730823	Artery_Tibial	0.9817	0.344031
FERMT2	0.73096	Artery_Tibial	0.9817	-0.343848
ALMS1	0.731066	Artery_Tibial	0.9817	-0.343707
NDUFAF6	0.731178	Artery_Tibial	0.9817	0.343559
ASB5	0.731179	Artery_Tibial	0.9817	0.343558
SPATA24	0.731277	Artery_Tibial	0.9817	0.343428
TCP11	0.7313	Artery_Tibial	0.9817	0.343396
RP11-46H11.3	0.731462	Artery_Tibial	0.9817	0.343182
RGS19	0.731549	Artery_Tibial	0.9817	0.343066
PDE4C	0.731628	Artery_Tibial	0.9817	-0.342961
CD22	0.731659	Artery_Tibial	0.9817	-0.342919
MMP16	0.7317	Artery_Tibial	0.9817	-0.342865
RP11-212P7.2	0.731721	Artery_Tibial	0.9817	0.342838
TMEM222	0.731856	Artery_Tibial	0.9817	0.342658
LCORL	0.731877	Artery_Tibial	0.9817	-0.342629
SCAF4	0.731882	Artery_Tibial	0.9817	0.342623
THBS2	0.73191	Artery_Tibial	0.9817	-0.342586
STRN4	0.732	Artery_Tibial	0.9817	0.342466
PWP1	0.732139	Artery_Tibial	0.9817	0.342282
OPN3	0.732168	Artery_Tibial	0.9817	-0.342244
TCF19	0.732522	Artery_Tibial	0.9817	-0.341772
TXLNA	0.732522	Artery_Tibial	0.9817	0.341772
EIF4ENIF1	0.732535	Artery_Tibial	0.9817	0.341755
RP11-147L13.13	0.732601	Artery_Tibial	0.9817	-0.341668
PHGDH	0.732603	Artery_Tibial	0.9817	-0.341665
TRIL	0.732641	Artery_Tibial	0.9817	-0.341615
STXBP6	0.732735	Artery_Tibial	0.9817	-0.34149
EML4	0.732895	Artery_Tibial	0.9817	0.341276
SLC25A19	0.733073	Artery_Tibial	0.9817	0.34104
RP11-664H17.1	0.733142	Artery_Tibial	0.9817	-0.340949
PDIA3	0.733273	Artery_Tibial	0.9817	0.340775
CCL19	0.733399	Artery_Tibial	0.9817	0.340607
RAB18	0.73345	Artery_Tibial	0.9817	-0.340541
PHLDB2	0.733621	Artery_Tibial	0.9817	-0.340312
HTR6	0.733754	Artery_Tibial	0.9817	-0.340136
FLYWCH1	0.73382	Artery_Tibial	0.9817	-0.340048
TMX1	0.734028	Artery_Tibial	0.9817	0.339773
ZNF354B	0.734057	Artery_Tibial	0.9817	-0.339733
CCS	0.734084	Artery_Tibial	0.9817	-0.339699
POLE4	0.734109	Artery_Tibial	0.9817	-0.339665
ARF5	0.734129	Artery_Tibial	0.9817	-0.339639
FKBP15	0.73414	Artery_Tibial	0.9817	-0.339624
SPG20	0.734141	Artery_Tibial	0.9817	-0.339623
GPAT4	0.734228	Artery_Tibial	0.9817	-0.339506
C2orf69	0.734313	Artery_Tibial	0.9817	-0.339394
SLC1A1	0.734395	Artery_Tibial	0.9817	0.339286
TERF2	0.734395	Artery_Tibial	0.9817	-0.339286
GID8	0.734432	Artery_Tibial	0.9817	0.339235
C2orf40	0.734518	Artery_Tibial	0.9817	0.339122
ZBTB11	0.734549	Artery_Tibial	0.9817	0.33908
PLB1	0.734638	Artery_Tibial	0.9817	0.338963
DMXL2	0.734641	Artery_Tibial	0.9817	-0.338959
POLR3D	0.734776	Artery_Tibial	0.9817	0.33878
TMEM245	0.734825	Artery_Tibial	0.9817	-0.338714
EPCAM	0.734828	Artery_Tibial	0.9817	0.33871
PCDHB5	0.734924	Artery_Tibial	0.9817	-0.338583
CTD-2081C10.7	0.735033	Artery_Tibial	0.9817	0.338438
PSPC1	0.735103	Artery_Tibial	0.9817	0.338346
PEX7	0.735119	Artery_Tibial	0.9817	-0.338324
ATRAID	0.735127	Artery_Tibial	0.9817	-0.338313
THSD7B	0.735179	Artery_Tibial	0.9817	-0.338244
VANGL2	0.735186	Artery_Tibial	0.9817	-0.338235
SMG1	0.735378	Artery_Tibial	0.9817	-0.33798
TRIM58	0.735391	Artery_Tibial	0.9817	0.337963
TRMT10C	0.735415	Artery_Tibial	0.9817	-0.337931
BCL2L2	0.735485	Artery_Tibial	0.9817	-0.337838
DENND1A	0.735618	Artery_Tibial	0.9817	0.337662
NUDT5	0.735694	Artery_Tibial	0.9817	0.337561
ARL9	0.735777	Artery_Tibial	0.9817	-0.33745
GET4	0.735959	Artery_Tibial	0.9817	0.337209
ARL6IP6	0.735961	Artery_Tibial	0.9817	-0.337206
MPEG1	0.736001	Artery_Tibial	0.9817	-0.337154
LGI4	0.736076	Artery_Tibial	0.9817	-0.337054
PRELP	0.73612	Artery_Tibial	0.9817	0.336996
RNASEK	0.736136	Artery_Tibial	0.9817	-0.336974
P3H1	0.736194	Artery_Tibial	0.9817	0.336898
LRIG3	0.736281	Artery_Tibial	0.9817	0.336782
CHD1L	0.73629	Artery_Tibial	0.9817	-0.33677
SLFN5	0.73634	Artery_Tibial	0.9817	-0.336703
MIGA1	0.736447	Artery_Tibial	0.9817	-0.336562
AMFR	0.736477	Artery_Tibial	0.9817	0.336523
ERICD	0.736538	Artery_Tibial	0.9817	0.336441
CCDC74A	0.736895	Artery_Tibial	0.9817	0.335969
AMACR	0.737047	Artery_Tibial	0.9817	-0.335766
ZNF638	0.737047	Artery_Tibial	0.9817	-0.335766
SLA	0.737092	Artery_Tibial	0.9817	0.335707
SMCO4	0.737228	Artery_Tibial	0.9817	-0.335526
PET100	0.737349	Artery_Tibial	0.9817	0.335366
SND1	0.737349	Artery_Tibial	0.9817	-0.335366
GLG1	0.73736	Artery_Tibial	0.9817	-0.335351
ABCB1	0.737506	Artery_Tibial	0.9817	0.335158
GPRC5C	0.737637	Artery_Tibial	0.9817	-0.334984
RDH16	0.737671	Artery_Tibial	0.9817	-0.33494
MRPL45	0.737713	Artery_Tibial	0.9817	0.334884
ZNF804A	0.73783	Artery_Tibial	0.9817	-0.334728
COMMD10	0.737868	Artery_Tibial	0.9817	0.334677
ADGRF5	0.737926	Artery_Tibial	0.9817	-0.334601
LGALS1	0.738066	Artery_Tibial	0.9817	-0.334416
NEDD9	0.738078	Artery_Tibial	0.9817	0.334399
RHOBTB1	0.738188	Artery_Tibial	0.9817	-0.334254
LRRC23	0.738189	Artery_Tibial	0.9817	-0.334252
TARS2	0.738374	Artery_Tibial	0.9817	0.334007
ABHD6	0.73838	Artery_Tibial	0.9817	0.333999
FUT10	0.738508	Artery_Tibial	0.9817	0.333829
KAT14	0.738543	Artery_Tibial	0.9817	-0.333783
IFI44L	0.738566	Artery_Tibial	0.9817	-0.333753
VAMP1	0.738588	Artery_Tibial	0.9817	0.333724
WDSUB1	0.738812	Artery_Tibial	0.9817	0.333427
ZNF84	0.738883	Artery_Tibial	0.9817	-0.333333
CNTN6	0.738883	Artery_Tibial	0.9817	-0.333333
GRB14	0.738883	Artery_Tibial	0.9817	0.333333
PRAME	0.738883	Artery_Tibial	0.9817	0.333333
MBD5	0.738883	Artery_Tibial	0.9817	-0.333333
ITPA	0.664515	Colon_Sigmoid	0.981702	0.433688
TDG	0.664643	Colon_Sigmoid	0.981702	0.433512
VWC2	0.664757	Colon_Sigmoid	0.981702	-0.433355
SLC38A10	0.665091	Colon_Sigmoid	0.981702	0.432895
LPAR2	0.66523	Colon_Sigmoid	0.981702	0.432704
FAAP20	0.665265	Colon_Sigmoid	0.981702	0.432656
C18orf8	0.665304	Colon_Sigmoid	0.981702	0.432601
FAAP24	0.665312	Colon_Sigmoid	0.981702	0.432591
KRTAP5-9	0.665412	Colon_Sigmoid	0.981702	0.432454
CIDEA	0.665432	Colon_Sigmoid	0.981702	-0.432425
KCNQ3	0.665599	Colon_Sigmoid	0.981702	-0.432195
ADNP2	0.665903	Colon_Sigmoid	0.981702	-0.431778
NEK6	0.665992	Colon_Sigmoid	0.981702	-0.431655
HSPA12B	0.666047	Colon_Sigmoid	0.981702	0.431579
ZNF697	0.666302	Colon_Sigmoid	0.981702	-0.431229
C1orf159	0.666361	Colon_Sigmoid	0.981702	0.431147
MFSD11	0.666443	Colon_Sigmoid	0.981702	-0.431034
KLHL2	0.666443	Colon_Sigmoid	0.981702	0.431034
DGKI	0.666443	Colon_Sigmoid	0.981702	0.431034
TOMM70	0.666482	Colon_Sigmoid	0.981702	-0.430981
ASAP1	0.666513	Colon_Sigmoid	0.981702	-0.430939
TUBA3D	0.666582	Colon_Sigmoid	0.981702	0.430844
PCBP3	0.666692	Colon_Sigmoid	0.981702	0.430693
TRIM26	0.666718	Colon_Sigmoid	0.981702	-0.430657
MLKL	0.666718	Colon_Sigmoid	0.981702	0.430657
YEATS4	0.666811	Colon_Sigmoid	0.981702	-0.430529
SERPIND1	0.666858	Colon_Sigmoid	0.981702	-0.430464
USP38	0.666858	Colon_Sigmoid	0.981702	0.430464
LDHAL6B	0.666947	Colon_Sigmoid	0.981702	0.430342
FGL1	0.666948	Colon_Sigmoid	0.981702	0.430341
TMCC1	0.667046	Colon_Sigmoid	0.981702	-0.430206
LINC01117	0.667054	Colon_Sigmoid	0.981702	0.430195
LINC01116	0.667054	Colon_Sigmoid	0.981702	0.430195
TRIQK	0.760684	Nerve_Tibial	0.981703	-0.304582
CCDC6	0.754182	Cells_Cultured_fibroblasts	0.981705	-0.31313
TMEM42	0.734764	smultixcan	0.981706	-0.465582
CFAP157	0.734823	smultixcan	0.981706	0.00882947
TBC1D16	0.734847	smultixcan	0.981706	-0.708257
TMEM161A	0.73498	smultixcan	0.981706	0.213447
FAM118B	0.734997	smultixcan	0.981706	-0.350649
HID1	0.735021	smultixcan	0.981706	0.920126
AGAP3	0.735069	smultixcan	0.981706	0.478552
N4BP2L2	0.735088	smultixcan	0.981706	0.437704
TMEM184C	0.735148	smultixcan	0.981706	-0.299457
TBX19	0.735151	smultixcan	0.981706	-0.635995
LYPLA1	0.735259	smultixcan	0.981706	-0.0415804
GALT	0.735311	smultixcan	0.981706	-0.615768
ZNF543	0.735313	smultixcan	0.981706	0.532248
RP1-41C23.1	0.735342	smultixcan	0.981706	0.338028
RGS6	0.735413	smultixcan	0.981706	-0.048343
RP11-286N22.8	0.735419	smultixcan	0.981706	-0.335518
COX11	0.725116	Testis	0.981708	-0.35163
MYO5B	0.637694	Skin_Sun_Exposed_Lower_leg	0.981708	0.470926
ZBTB44	0.637731	Skin_Sun_Exposed_Lower_leg	0.981708	-0.470874
CLN6	0.637781	Skin_Sun_Exposed_Lower_leg	0.981708	0.470804
HAPLN3	0.637819	Skin_Sun_Exposed_Lower_leg	0.981708	-0.47075
TSPAN4	0.637935	Skin_Sun_Exposed_Lower_leg	0.981708	-0.470588
GRP	0.637935	Skin_Sun_Exposed_Lower_leg	0.981708	0.470588
ANAPC16	0.638095	Skin_Sun_Exposed_Lower_leg	0.981708	0.470363
TM2D1	0.638185	Skin_Sun_Exposed_Lower_leg	0.981708	-0.470238
RAE1	0.638281	Skin_Sun_Exposed_Lower_leg	0.981708	-0.470103
FAM161B	0.638334	Skin_Sun_Exposed_Lower_leg	0.981708	-0.470029
ARHGEF35	0.638439	Skin_Sun_Exposed_Lower_leg	0.981708	-0.469883
NSD1	0.638441	Skin_Sun_Exposed_Lower_leg	0.981708	0.46988
KCNQ4	0.638441	Skin_Sun_Exposed_Lower_leg	0.981708	0.46988
SLC25A22	0.638499	Skin_Sun_Exposed_Lower_leg	0.981708	0.469799
MED31	0.746347	Adipose_Subcutaneous	0.981708	0.32346
CEP41	0.638575	Skin_Sun_Exposed_Lower_leg	0.981709	-0.469693
PRKAR2A	0.57916	Brain_Substantia_nigra	0.98171	0.554611
PMS1	0.579309	Brain_Substantia_nigra	0.98171	0.554395
HEY2	0.579362	Brain_Substantia_nigra	0.98171	-0.554317
CCNG2	0.579457	Brain_Substantia_nigra	0.98171	-0.554177
NCF4	0.579608	Brain_Substantia_nigra	0.98171	-0.553957
CHAC1	0.579715	Brain_Substantia_nigra	0.98171	0.553802
PTTG1IP	0.579924	Brain_Substantia_nigra	0.98171	0.553495
BAK1	0.580178	Brain_Substantia_nigra	0.98171	-0.553124
RCL1	0.580241	Brain_Substantia_nigra	0.98171	-0.553033
CERCAM	0.580267	Brain_Substantia_nigra	0.98171	-0.552994
STK4-AS1	0.580615	Brain_Substantia_nigra	0.98171	0.552486
FAHD2B	0.580615	Brain_Substantia_nigra	0.98171	-0.552486
METTL6	0.580654	Brain_Substantia_nigra	0.98171	-0.55243
C12orf73	0.580847	Brain_Substantia_nigra	0.98171	-0.552147
TPPP3	0.580932	Brain_Substantia_nigra	0.98171	-0.552024
RP4-777O23.1	0.580948	Brain_Substantia_nigra	0.98171	-0.552
NUP35	0.580984	Brain_Substantia_nigra	0.98171	0.551948
DCDC2	0.581071	Brain_Substantia_nigra	0.98171	0.551821
IFITM10	0.581103	Brain_Substantia_nigra	0.98171	-0.551775
BST1	0.581128	Brain_Substantia_nigra	0.98171	-0.551738
ANO4	0.581202	Brain_Substantia_nigra	0.98171	-0.55163
SOX17	0.581281	Brain_Substantia_nigra	0.98171	-0.551515
ZNF208	0.581311	Brain_Substantia_nigra	0.98171	0.551471
RP11-775C24.5	0.581492	Brain_Substantia_nigra	0.98171	0.551207
FERMT1	0.581569	Brain_Substantia_nigra	0.98171	-0.551095
CC2D2B	0.581583	Brain_Substantia_nigra	0.98171	0.551073
PRKD3	0.58162	Brain_Substantia_nigra	0.98171	0.55102
BICDL1	0.58162	Brain_Substantia_nigra	0.98171	0.55102
FBLN7	0.581822	Brain_Substantia_nigra	0.98171	-0.550725
SFI1	0.581822	Brain_Substantia_nigra	0.98171	0.550725
C22orf31	0.581822	Brain_Substantia_nigra	0.98171	0.550725
RP11-4C20.3	0.582235	Brain_Substantia_nigra	0.98171	0.550123
CCDC94	0.582319	Brain_Substantia_nigra	0.98171	-0.55
SOGA1	0.582368	Brain_Substantia_nigra	0.98171	-0.549929
CPOX	0.58237	Brain_Substantia_nigra	0.98171	-0.549926
GRB14	0.582499	Brain_Substantia_nigra	0.98171	0.549738
AC005301.9	0.582546	Brain_Substantia_nigra	0.98171	0.549669
GRIA2	0.582802	Brain_Substantia_nigra	0.98171	-0.549296
ACTR3B	0.583156	Brain_Substantia_nigra	0.98171	0.548781
MLYCD	0.583221	Brain_Substantia_nigra	0.98171	0.548686
RP11-521O16.1	0.583305	Brain_Substantia_nigra	0.98171	0.548564
ARHGDIB	0.583309	Brain_Substantia_nigra	0.98171	0.548557
TOPORS	0.583333	Brain_Substantia_nigra	0.98171	0.548523
ANLN	0.58359	Brain_Substantia_nigra	0.98171	0.548148
ADIPOR1	0.583685	Brain_Substantia_nigra	0.98171	-0.548009
IER3IP1	0.58369	Brain_Substantia_nigra	0.98171	-0.548003
EIF2AK1	0.583886	Brain_Substantia_nigra	0.98171	0.547718
SEPT7-AS1	0.583896	Brain_Substantia_nigra	0.98171	0.547703
ALS2CR12	0.583976	Brain_Substantia_nigra	0.98171	0.547586
PHACTR3	0.584001	Brain_Substantia_nigra	0.98171	-0.54755
PARS2	0.584073	Brain_Substantia_nigra	0.98171	0.547445
EPHX1	0.584073	Brain_Substantia_nigra	0.98171	0.547445
CCL20	0.584126	Brain_Substantia_nigra	0.98171	-0.547368
PPM1B	0.584262	Brain_Substantia_nigra	0.98171	0.54717
LINC00158	0.584393	Brain_Substantia_nigra	0.98171	-0.54698
MT2A	0.584465	Brain_Substantia_nigra	0.98171	-0.546875
NUPR1	0.584542	Brain_Substantia_nigra	0.98171	0.546763
ASF1B	0.584547	Brain_Substantia_nigra	0.98171	-0.546755
USP3	0.584665	Brain_Substantia_nigra	0.98171	-0.546584
TOR3A	0.584703	Brain_Substantia_nigra	0.98171	0.546529
NOP10	0.584831	Brain_Substantia_nigra	0.98171	0.546341
MANF	0.584933	Brain_Substantia_nigra	0.98171	-0.546193
DLEU7	0.585082	Brain_Substantia_nigra	0.98171	-0.545977
MTRNR2L3	0.585305	Brain_Substantia_nigra	0.98171	0.545652
MEOX2-AS1	0.585441	Brain_Substantia_nigra	0.98171	-0.545455
SUN2	0.585792	Brain_Substantia_nigra	0.98171	-0.544944
RP11-83N9.5	0.585815	Brain_Substantia_nigra	0.98171	-0.54491
ZNF627	0.585842	Brain_Substantia_nigra	0.98171	-0.544872
PTGER1	0.585842	Brain_Substantia_nigra	0.98171	-0.544872
STAM2	0.586213	Brain_Substantia_nigra	0.98171	-0.544332
PLD3	0.586507	Brain_Substantia_nigra	0.98171	-0.543905
RABEP1	0.586592	Brain_Substantia_nigra	0.98171	0.543781
CLECL1	0.5867	Brain_Substantia_nigra	0.98171	0.543624
PLCXD3	0.5867	Brain_Substantia_nigra	0.98171	-0.543624
S100A2	0.5867	Brain_Substantia_nigra	0.98171	-0.543624
ERP27	0.586768	Brain_Substantia_nigra	0.98171	-0.543525
CALML6	0.586801	Brain_Substantia_nigra	0.98171	-0.543478
CLDN20	0.586918	Brain_Substantia_nigra	0.98171	-0.543307
C9orf78	0.586948	Brain_Substantia_nigra	0.98171	0.543264
ACAT2	0.586985	Brain_Substantia_nigra	0.98171	-0.54321
TCTA	0.587039	Brain_Substantia_nigra	0.98171	-0.543132
COPB1	0.587098	Brain_Substantia_nigra	0.98171	-0.543046
APOA2	0.587228	Brain_Substantia_nigra	0.98171	-0.542857
DTYMK	0.587228	Brain_Substantia_nigra	0.98171	0.542857
C21orf2	0.587228	Brain_Substantia_nigra	0.98171	0.542857
INTS10	0.587519	Brain_Substantia_nigra	0.98171	-0.542435
ACTN4	0.587519	Brain_Substantia_nigra	0.98171	-0.542435
PNLIPRP1	0.587644	Brain_Substantia_nigra	0.98171	0.542253
TPBGL	0.587675	Brain_Substantia_nigra	0.98171	-0.542208
BCL7A	0.587888	Brain_Substantia_nigra	0.98171	-0.541899
CEP55	0.587982	Brain_Substantia_nigra	0.98171	-0.541763
DGKH	0.588386	Brain_Substantia_nigra	0.98171	-0.541176
FGFR1OP2	0.588519	Brain_Substantia_nigra	0.98171	-0.540984
CLEC7A	0.588538	Brain_Substantia_nigra	0.98171	0.540955
IPMK	0.58864	Brain_Substantia_nigra	0.98171	0.540808
PCDHA3	0.588643	Brain_Substantia_nigra	0.98171	-0.540803
EIF1	0.588685	Brain_Substantia_nigra	0.98171	0.540743
TBL2	0.588728	Brain_Substantia_nigra	0.98171	0.54068
CCR1	0.588735	Brain_Substantia_nigra	0.98171	-0.54067
TRPV6	0.588824	Brain_Substantia_nigra	0.98171	-0.540541
SAP30L	0.589022	Brain_Substantia_nigra	0.98171	-0.540254
PTK2	0.589052	Brain_Substantia_nigra	0.98171	0.540211
C15orf41	0.589096	Brain_Substantia_nigra	0.98171	-0.540146
SYNE1	0.589133	Brain_Substantia_nigra	0.98171	-0.540093
PQLC2	0.589197	Brain_Substantia_nigra	0.98171	0.54
DCLK2	0.589416	Brain_Substantia_nigra	0.98171	0.539683
JMJD4	0.589495	Brain_Substantia_nigra	0.98171	-0.539568
PCYOX1	0.589495	Brain_Substantia_nigra	0.98171	0.539568
SNAP47	0.589495	Brain_Substantia_nigra	0.98171	0.539568
ITPKB	0.589511	Brain_Substantia_nigra	0.98171	0.539545
SPATA5	0.589703	Brain_Substantia_nigra	0.98171	0.539267
AC004449.6	0.589964	Brain_Substantia_nigra	0.98171	-0.538889
PRSS12	0.59003	Brain_Substantia_nigra	0.98171	0.538793
ZNF613	0.590258	Brain_Substantia_nigra	0.98171	0.538462
ZKSCAN8	0.590269	Brain_Substantia_nigra	0.98171	0.538447
COL5A2	0.590412	Brain_Substantia_nigra	0.98171	0.538239
ARHGEF25	0.590497	Brain_Substantia_nigra	0.98171	0.538117
ZNF548	0.590596	Brain_Substantia_nigra	0.98171	-0.537972
GAS2	0.590636	Brain_Substantia_nigra	0.98171	0.537915
AF064858.11	0.590682	Brain_Substantia_nigra	0.98171	0.537849
MAP3K7CL	0.591242	Brain_Substantia_nigra	0.98171	0.537037
ASPHD1	0.59143	Brain_Substantia_nigra	0.98171	-0.536765
CD27	0.591434	Brain_Substantia_nigra	0.98171	-0.53676
RP11-496D24.2	0.591611	Brain_Substantia_nigra	0.98171	0.536503
C15orf65	0.591666	Brain_Substantia_nigra	0.98171	-0.536423
CD69	0.591798	Brain_Substantia_nigra	0.98171	0.536232
SCAF11	0.591876	Brain_Substantia_nigra	0.98171	0.53612
BANF1	0.591905	Brain_Substantia_nigra	0.98171	0.536077
RSBN1	0.591939	Brain_Substantia_nigra	0.98171	-0.536028
DNM2	0.592045	Brain_Substantia_nigra	0.98171	-0.535874
RASAL1	0.592063	Brain_Substantia_nigra	0.98171	-0.535849
SLC5A3	0.592063	Brain_Substantia_nigra	0.98171	0.535849
FAM134A	0.592156	Brain_Substantia_nigra	0.98171	-0.535714
PXDNL	0.592156	Brain_Substantia_nigra	0.98171	0.535714
CORT	0.592181	Brain_Substantia_nigra	0.98171	-0.535678
CACNA2D4	0.592463	Brain_Substantia_nigra	0.98171	0.53527
ARHGEF7	0.592504	Brain_Substantia_nigra	0.98171	-0.535211
AZGP1	0.592504	Brain_Substantia_nigra	0.98171	-0.535211
C6orf106	0.592628	Brain_Substantia_nigra	0.98171	-0.535032
C7orf26	0.592749	Brain_Substantia_nigra	0.98171	0.534857
ZNF135	0.592842	Brain_Substantia_nigra	0.98171	0.534722
KCNF1	0.592947	Brain_Substantia_nigra	0.98171	0.53457
LINC01778	0.593071	Brain_Substantia_nigra	0.98171	0.534392
CALCOCO2	0.593355	Brain_Substantia_nigra	0.98171	-0.533981
RTBDN	0.593491	Brain_Substantia_nigra	0.98171	-0.533784
LRRC75A	0.59352	Brain_Substantia_nigra	0.98171	-0.533742
DUSP4	0.593803	Brain_Substantia_nigra	0.98171	-0.533333
CCAR1	0.593803	Brain_Substantia_nigra	0.98171	0.533333
CDC25B	0.593956	Brain_Substantia_nigra	0.98171	0.533112
LCN9	0.593998	Brain_Substantia_nigra	0.98171	-0.533051
CAST	0.594037	Brain_Substantia_nigra	0.98171	-0.532995
ICE1	0.59405	Brain_Substantia_nigra	0.98171	0.532977
PDZK1IP1	0.594079	Brain_Substantia_nigra	0.98171	-0.532934
ZMAT2	0.59414	Brain_Substantia_nigra	0.98171	0.532847
WDR55	0.59414	Brain_Substantia_nigra	0.98171	0.532847
PYROXD1	0.59414	Brain_Substantia_nigra	0.98171	-0.532847
SERINC1	0.594159	Brain_Substantia_nigra	0.98171	0.532819
LINC00694	0.594181	Brain_Substantia_nigra	0.98171	0.532787
RIC8A	0.594289	Brain_Substantia_nigra	0.98171	0.532631
ZNF768	0.594402	Brain_Substantia_nigra	0.98171	-0.532468
PMVK	0.594464	Brain_Substantia_nigra	0.98171	-0.532378
SUCLG2	0.594467	Brain_Substantia_nigra	0.98171	-0.532374
UBE4B	0.59457	Brain_Substantia_nigra	0.98171	-0.532225
THBS4	0.594595	Brain_Substantia_nigra	0.98171	-0.532189
AC006946.17	0.594624	Brain_Substantia_nigra	0.98171	-0.532147
CDC42	0.594648	Brain_Substantia_nigra	0.98171	-0.532112
LRRC20	0.594699	Brain_Substantia_nigra	0.98171	0.532039
CCT4	0.59487	Brain_Substantia_nigra	0.98171	0.531792
C2orf82	0.59503	Brain_Substantia_nigra	0.98171	0.531561
VPS11	0.595045	Brain_Substantia_nigra	0.98171	-0.53154
TTI2	0.595094	Brain_Substantia_nigra	0.98171	-0.531469
ARL11	0.595161	Brain_Substantia_nigra	0.98171	-0.531373
WASF3	0.595218	Brain_Substantia_nigra	0.98171	-0.53129
LINC01356	0.595335	Brain_Substantia_nigra	0.98171	-0.53112
SUCO	0.59539	Brain_Substantia_nigra	0.98171	0.531042
RPN2	0.595395	Brain_Substantia_nigra	0.98171	0.531034
SLC8B1	0.595413	Brain_Substantia_nigra	0.98171	0.531008
CX3CL1	0.660644	Vagina	0.981714	0.439024
SLC28A2	0.660771	Vagina	0.981714	0.438849
RP11-464F9.22	0.660824	Vagina	0.981714	0.438776
ARL16	0.748798	Skin_Not_Sun_Exposed_Suprapubic	0.981715	-0.320225
C6orf163	0.620227	Whole_Blood	0.981716	-0.495529
UTF1	0.62027	Whole_Blood	0.981716	0.495468
CPB1	0.620299	Whole_Blood	0.981716	0.495427
XRCC6	0.752902	Heart_Atrial_Appendage	0.981724	-0.314815
PKIB	0.753001	Heart_Atrial_Appendage	0.981724	0.314685
MYO1A	0.753192	Heart_Atrial_Appendage	0.981724	0.314433
DNAJC4	0.75322	Heart_Atrial_Appendage	0.981724	0.314396
RAB3IP	0.753374	Heart_Atrial_Appendage	0.981724	-0.314194
DIRAS3	0.753429	Heart_Atrial_Appendage	0.981724	0.314121
DMXL2	0.753437	Heart_Atrial_Appendage	0.981724	-0.314111
LINC01144	0.753439	Heart_Atrial_Appendage	0.981724	0.314108
TOP3B	0.620395	Whole_Blood	0.981725	0.49529
PDE8A	0.727573	Kidney_Cortex	0.981729	0.348356
RP11-344B5.2	0.732985	Brain_Nucleus_accumbens_basal_ganglia	0.981734	0.341157
SLC6A4	0.733039	Brain_Nucleus_accumbens_basal_ganglia	0.981734	-0.341085
DARS2	0.66393	Liver	0.981737	0.434494
PENK	0.753621	Heart_Atrial_Appendage	0.981738	0.313869
LINC00923	0.753621	Heart_Atrial_Appendage	0.981738	-0.313869
CRCP	0.753776	Heart_Atrial_Appendage	0.981738	-0.313664
LIMK1	0.753793	Heart_Atrial_Appendage	0.981738	-0.313642
AOAH	0.753879	Heart_Atrial_Appendage	0.981738	-0.313529
TPT1	0.754004	Heart_Atrial_Appendage	0.981738	0.313364
TMEM145	0.754027	Heart_Atrial_Appendage	0.981738	-0.313333
TMED2	0.813413	Artery_Coronary	0.981738	-0.236025
NKX3-2	0.760852	Nerve_Tibial	0.981744	0.304362
USP50	0.760863	Nerve_Tibial	0.981744	0.304348
GALNS	0.748901	Skin_Not_Sun_Exposed_Suprapubic	0.98175	-0.320088
DUSP26	0.745584	Artery_Aorta	0.98175	-0.324468
LMNTD2	0.745757	Artery_Aorta	0.98175	0.324239
CDK5R1	0.745786	Artery_Aorta	0.98175	-0.324201
PPM1N	0.745834	Artery_Aorta	0.98175	0.324138
ACER1	0.745916	Artery_Aorta	0.98175	-0.324029
OBSCN	0.745981	Artery_Aorta	0.98175	-0.323944
HEY2	0.579362	Pancreas	0.981753	-0.554317
STAG3	0.579502	Pancreas	0.981753	-0.554113
POGK	0.579542	Pancreas	0.981753	-0.554054
TCTN3	0.579608	Pancreas	0.981753	-0.553957
MAFK	0.579608	Pancreas	0.981753	-0.553957
CHST1	0.579608	Pancreas	0.981753	0.553957
RP11-589P10.5	0.747602	Brain_Hippocampus	0.981756	-0.321803
GTF2A2	0.747696	Brain_Hippocampus	0.981756	-0.321678
EXOSC3	0.748008	Brain_Hippocampus	0.981756	-0.321267
INPP5A	0.748026	Brain_Hippocampus	0.981756	0.321244
CDH15	0.748056	Brain_Hippocampus	0.981756	0.321203
LRCOL1	0.748083	Brain_Hippocampus	0.981756	-0.321168
TRAPPC6B	0.748088	Brain_Hippocampus	0.981756	-0.321161
ZBED9	0.748268	Brain_Hippocampus	0.981756	-0.320924
PODN	0.748268	Brain_Hippocampus	0.981756	-0.320924
ZNF529	0.748343	Brain_Hippocampus	0.981756	-0.320825
NUP62	0.813519	Artery_Coronary	0.981763	-0.235889
PGF	0.754307	Cells_Cultured_fibroblasts	0.981763	0.312965
COLQ	0.735508	smultixcan	0.981764	0.240386
COG2	0.70025	Spleen	0.981764	0.384983
CREG1	0.700268	Spleen	0.981764	0.384959
SAMD1	0.700302	Spleen	0.981764	0.384913
RP11-350N15.5	0.700442	Spleen	0.981764	0.384724
S100PBP	0.700522	Spleen	0.981764	-0.384615
DGCR14	0.700544	Spleen	0.981764	0.384586
CCDC151	0.700833	Spleen	0.981764	-0.384196
MFNG	0.700978	Spleen	0.981764	-0.384
UBE2L6	0.701006	Spleen	0.981764	0.383963
NHLRC1	0.701166	Spleen	0.981764	0.383747
RP11-686D22.4	0.701385	Spleen	0.981764	-0.383451
CRYZ	0.701711	Spleen	0.981764	-0.383012
RFX8	0.701722	Spleen	0.981764	0.382997
FBXO7	0.701977	Spleen	0.981764	0.382653
TCTN2	0.702099	Spleen	0.981764	0.382488
PPP2R2C	0.7022	Spleen	0.981764	0.382353
ATG7	0.702352	Spleen	0.981764	0.382148
CD59	0.702371	Spleen	0.981764	-0.382122
CCT8	0.702424	Spleen	0.981764	-0.38205
RP11-247A12.7	0.702668	Spleen	0.981764	-0.381721
GGH	0.702726	Spleen	0.981764	0.381643
LINC01521	0.702742	Spleen	0.981764	0.381622
RBM39	0.702774	Spleen	0.981764	0.381579
LUC7L3	0.702774	Spleen	0.981764	-0.381579
COQ8B	0.70283	Spleen	0.981764	0.381503
PIGZ	0.702914	Spleen	0.981764	-0.38139
VASH2	0.702984	Spleen	0.981764	0.381295
DTWD1	0.703191	Spleen	0.981764	0.381016
PCGF3	0.703213	Spleen	0.981764	0.380987
CCDC34	0.703239	Spleen	0.981764	0.380952
ZNF581	0.703239	Spleen	0.981764	0.380952
USP53	0.703268	Spleen	0.981764	0.380913
SSFA2	0.703335	Spleen	0.981764	0.380822
ZNF490	0.703481	Spleen	0.981764	-0.380625
ASB1	0.703631	Spleen	0.981764	-0.380423
UBXN6	0.703684	Spleen	0.981764	0.380353
HSPA5	0.703692	Spleen	0.981764	-0.380342
NMNAT2	0.704271	Spleen	0.981764	0.379562
MITF	0.704374	Spleen	0.981764	-0.379423
TASP1	0.704457	Spleen	0.981764	0.37931
CERS6	0.704537	Spleen	0.981764	0.379203
CLDN20	0.70458	Spleen	0.981764	0.379145
ADRB2	0.704598	Spleen	0.981764	0.379121
CDC42	0.705034	Spleen	0.981764	0.378534
PGR	0.705053	Spleen	0.981764	0.378509
CTD-2376I4.2	0.70515	Spleen	0.981764	-0.378378
G3BP1	0.70515	Spleen	0.981764	0.378378
TMEM267	0.70515	Spleen	0.981764	-0.378378
RP11-569G13.2	0.70515	Spleen	0.981764	-0.378378
RWDD2A	0.7052	Spleen	0.981764	-0.378311
KRTAP5-9	0.705357	Spleen	0.981764	0.378099
TTC34	0.705443	Spleen	0.981764	0.377983
IRF8	0.705446	Spleen	0.981764	-0.377979
LINC00543	0.705469	Spleen	0.981764	-0.377949
DAAM1	0.705527	Spleen	0.981764	-0.377871
NPHP3	0.705549	Spleen	0.981764	0.377841
SMARCC1	0.705596	Spleen	0.981764	0.377778
CEP83-AS1	0.705687	Spleen	0.981764	0.377655
PRRC2B	0.705711	Spleen	0.981764	0.377622
MMEL1	0.705711	Spleen	0.981764	-0.377622
CTD-2270L9.4	0.705991	Spleen	0.981764	-0.377246
FGD6	0.706007	Spleen	0.981764	0.377224
ZNF571	0.706109	Spleen	0.981764	-0.377088
GFPT1	0.706197	Spleen	0.981764	-0.376969
RP11-188D8.1	0.706201	Spleen	0.981764	0.376963
SLC6A1	0.70625	Spleen	0.981764	0.376897
CRYBB3	0.706379	Spleen	0.981764	0.376724
RER1	0.706387	Spleen	0.981764	-0.376712
RASL10A	0.70641	Spleen	0.981764	-0.376682
ZSWIM1	0.706429	Spleen	0.981764	-0.376656
DCAF16	0.706454	Spleen	0.981764	-0.376623
SMIM12	0.706775	Spleen	0.981764	0.37619
DOCK6	0.706808	Spleen	0.981764	0.376147
GPN1	0.70691	Spleen	0.981764	-0.376009
MRM2	0.706925	Spleen	0.981764	0.375989
IL4I1	0.706978	Spleen	0.981764	-0.375918
NBEA	0.706982	Spleen	0.981764	0.375912
DPP8	0.707036	Spleen	0.981764	0.37584
MED20	0.707094	Spleen	0.981764	-0.375762
PLN	0.70711	Spleen	0.981764	-0.37574
ATRIP	0.707189	Spleen	0.981764	-0.375635
B3GNT9	0.707351	Spleen	0.981764	0.375417
RTN2	0.707408	Spleen	0.981764	-0.375339
NDUFB3	0.707494	Spleen	0.981764	-0.375224
CD209	0.70766	Spleen	0.981764	0.375
PNKD	0.70766	Spleen	0.981764	-0.375
DCAF4	0.707665	Spleen	0.981764	0.374994
NOL8	0.70774	Spleen	0.981764	-0.374893
ZNF649	0.70784	Spleen	0.981764	-0.374759
MTRNR2L8	0.707847	Spleen	0.981764	0.37475
UTP23	0.707875	Spleen	0.981764	-0.374712
EXOSC5	0.707899	Spleen	0.981764	0.374679
SPHK2	0.707993	Spleen	0.981764	0.374553
NPTXR	0.708188	Spleen	0.981764	-0.374291
PNPLA6	0.708321	Spleen	0.981764	0.374113
RP11-546K22.3	0.708426	Spleen	0.981764	0.37397
DNAJB13	0.708445	Spleen	0.981764	0.373945
ADRA1B	0.708458	Spleen	0.981764	-0.373928
GEMIN7	0.70857	Spleen	0.981764	0.373778
ZSCAN20	0.708659	Spleen	0.981764	-0.373658
UGT3A2	0.708697	Spleen	0.981764	0.373607
SPINT2	0.708729	Spleen	0.981764	0.373563
SFXN2	0.708729	Spleen	0.981764	0.373563
CCL15	0.708838	Spleen	0.981764	0.373418
AP4S1	0.708856	Spleen	0.981764	0.373393
RP1-29C18.10	0.70897	Spleen	0.981764	0.373239
NUP214	0.709043	Spleen	0.981764	0.373141
EEA1	0.709048	Spleen	0.981764	-0.373134
AC096574.5	0.709074	Spleen	0.981764	0.373101
UFL1	0.709107	Spleen	0.981764	0.373055
CDA	0.709333	Spleen	0.981764	-0.372752
TAMM41	0.709697	Spleen	0.981764	0.372263
KIAA1143	0.709727	Spleen	0.981764	0.372222
STK40	0.709763	Spleen	0.981764	-0.372175
WDR5	0.709882	Spleen	0.981764	-0.372015
RP4-564F22.7	0.709939	Spleen	0.981764	0.371938
CD226	0.70999	Spleen	0.981764	0.371869
CHRM5	0.710185	Spleen	0.981764	-0.371607
MT1G	0.710318	Spleen	0.981764	-0.371429
SUDS3	0.710428	Spleen	0.981764	0.371281
CDPF1	0.710538	Spleen	0.981764	-0.371134
ALKAL2	0.710597	Spleen	0.981764	0.371054
SH3BP5L	0.710623	Spleen	0.981764	-0.37102
ETNK2	0.710662	Spleen	0.981764	-0.370968
ZNF527	0.710662	Spleen	0.981764	-0.370968
AGPAT1	0.710776	Spleen	0.981764	0.370814
NDUFS2	0.710797	Spleen	0.981764	-0.370787
RNPEPL1	0.71088	Spleen	0.981764	0.370675
DOK5	0.710922	Spleen	0.981764	-0.370618
RP11-202G18.1	0.711044	Spleen	0.981764	-0.370455
AREL1	0.711286	Spleen	0.981764	-0.37013
COQ8A	0.711388	Spleen	0.981764	0.369993
KRT71	0.711468	Spleen	0.981764	-0.369886
HCG17	0.711536	Spleen	0.981764	-0.369794
MRPL27	0.711706	Spleen	0.981764	0.369565
FAM129A	0.711706	Spleen	0.981764	-0.369565
NXF1	0.711706	Spleen	0.981764	0.369565
MSH4	0.711778	Spleen	0.981764	0.369469
MDH1	0.711813	Spleen	0.981764	0.369422
RP5-944M2.3	0.711818	Spleen	0.981764	-0.369415
STRBP	0.711891	Spleen	0.981764	0.369318
TJAP1	0.711982	Spleen	0.981764	-0.369196
NUDT19	0.712107	Spleen	0.981764	-0.369027
GALNT15	0.712141	Spleen	0.981764	-0.368982
FLRT3	0.71243	Spleen	0.981764	0.368595
NECAB2	0.712483	Spleen	0.981764	-0.368523
SEMG1	0.712559	Spleen	0.981764	-0.368421
PRRC1	0.712559	Spleen	0.981764	-0.368421
CACNG6	0.712685	Spleen	0.981764	0.368252
YIPF4	0.712723	Spleen	0.981764	-0.368201
EIF3I	0.712723	Spleen	0.981764	0.368201
TMEM234	0.712723	Spleen	0.981764	-0.368201
PRKAR1B	0.712782	Spleen	0.981764	-0.368122
VIL1	0.712832	Spleen	0.981764	-0.368056
PLEKHN1	0.71293	Spleen	0.981764	0.367925
MED9	0.713111	Spleen	0.981764	0.367682
RALYL	0.71312	Spleen	0.981764	0.367669
ECEL1	0.71323	Spleen	0.981764	0.367521
ERI1	0.713395	Spleen	0.981764	0.3673
POLR3D	0.713553	Spleen	0.981764	0.367089
C22orf34	0.713689	Spleen	0.981764	0.366906
PSMG3	0.713704	Spleen	0.981764	-0.366886
SLC5A4	0.713868	Spleen	0.981764	-0.366667
COL13A1	0.71391	Spleen	0.981764	0.36661
OSR2	0.713941	Spleen	0.981764	-0.366569
ZNF181	0.714085	Spleen	0.981764	0.366376
RP11-723O4.9	0.714169	Spleen	0.981764	-0.366263
CMA1	0.714191	Spleen	0.981764	0.366234
AIM1L	0.714312	Spleen	0.981764	-0.366071
SAMD5	0.714331	Spleen	0.981764	0.366046
SLC3A2	0.714408	Spleen	0.981764	-0.365942
SNX15	0.714474	Spleen	0.981764	-0.365854
AC018647.3	0.714474	Spleen	0.981764	-0.365854
PARP12	0.714567	Spleen	0.981764	0.365729
PCED1A	0.714926	Spleen	0.981764	0.365248
NOL9	0.714949	Spleen	0.981764	-0.365217
CP	0.714986	Spleen	0.981764	-0.365169
RP5-994D16.3	0.715051	Spleen	0.981764	0.36508
IL27RA	0.715138	Spleen	0.981764	-0.364965
FLJ12825	0.715139	Spleen	0.981764	0.364964
FCER2	0.715139	Spleen	0.981764	-0.364964
RP11-54O7.17	0.715139	Spleen	0.981764	-0.364964
CDC25C	0.71515	Spleen	0.981764	0.364948
PIP5K1C	0.71523	Spleen	0.981764	-0.364841
FANCL	0.715234	Spleen	0.981764	0.364835
SLC30A3	0.715358	Spleen	0.981764	-0.364669
RP11-150D20.5	0.715495	Spleen	0.981764	-0.364486
PCED1B	0.715706	Spleen	0.981764	0.364204
USP20	0.715711	Spleen	0.981764	0.364198
SAMM50	0.715737	Spleen	0.981764	-0.364162
PRKCDBP	0.715739	Spleen	0.981764	-0.364159
MIR3945HG	0.715886	Spleen	0.981764	-0.363963
RAP1A	0.71613	Spleen	0.981764	0.363636
HEYL	0.71613	Spleen	0.981764	-0.363636
RDH11	0.716469	Spleen	0.981764	0.363182
LAPTM5	0.716534	Spleen	0.981764	-0.363095
ZNF544	0.716567	Spleen	0.981764	0.363051
ZNF43	0.716668	Spleen	0.981764	-0.362916
ZBTB14	0.716795	Spleen	0.981764	-0.362745
GPR45	0.716833	Spleen	0.981764	-0.362694
RP11-620J15.3	0.716861	Spleen	0.981764	0.362657
RP11-20J15.3	0.716924	Spleen	0.981764	0.362573
ATP13A2	0.717041	Spleen	0.981764	0.362416
RP11-110I1.14	0.717133	Spleen	0.981764	0.362293
ABCC4	0.71717	Spleen	0.981764	0.362244
TOB1	0.717194	Spleen	0.981764	-0.362212
CSPP1	0.71724	Spleen	0.981764	-0.36215
SEMA3C	0.717285	Spleen	0.981764	-0.36209
C19orf73	0.717347	Spleen	0.981764	0.362007
QPRT	0.717575	Spleen	0.981764	0.361702
DPM3	0.717673	Spleen	0.981764	0.36157
ZBTB47	0.717724	Spleen	0.981764	-0.361502
MSX2	0.717736	Spleen	0.981764	0.361486
PPP2R5C	0.717742	Spleen	0.981764	0.361478
GNG12	0.718004	Spleen	0.981764	0.361127
TARS2	0.718103	Spleen	0.981764	-0.360996
MTFR1	0.718393	Spleen	0.981764	-0.360608
RP11-598F7.6	0.718523	Spleen	0.981764	-0.360434
ADGRF3	0.718526	Spleen	0.981764	0.360429
CBX7	0.718577	Spleen	0.981764	-0.360362
CFAP45	0.718634	Spleen	0.981764	-0.360285
NDUFB6	0.718661	Spleen	0.981764	-0.360248
HIST1H2BF	0.718758	Spleen	0.981764	0.360119
ASCC3	0.718936	Spleen	0.981764	0.359881
C16orf71	0.719062	Spleen	0.981764	0.359712
ANKS3	0.719062	Spleen	0.981764	-0.359712
ELOVL3	0.719125	Spleen	0.981764	-0.359629
TCP11	0.719175	Spleen	0.981764	0.359561
RHOV	0.719183	Spleen	0.981764	0.359551
PGAM1	0.719198	Spleen	0.981764	0.359531
ABCA7	0.719242	Spleen	0.981764	-0.359472
SUCLG2-AS1	0.719372	Spleen	0.981764	-0.359298
JKAMP	0.719401	Spleen	0.981764	0.359259
KLC4	0.719479	Spleen	0.981764	-0.359155
PPIP5K2	0.719483	Spleen	0.981764	0.359149
NAPB	0.719508	Spleen	0.981764	0.359116
HRH4	0.719508	Spleen	0.981764	-0.359116
TRUB2	0.660954	Vagina	0.981768	-0.438596
RPS14	0.730891	Pituitary	0.981772	-0.343941
HIKESHI	0.644565	Brain_Caudate_basal_ganglia	0.981772	0.461325
FAM107A	0.748996	Skin_Not_Sun_Exposed_Suprapubic	0.981774	0.319964
PANK4	0.726339	Lung	0.981775	0.35
RAC1	0.726339	Lung	0.981775	0.35
TOM1L1	0.606664	Breast_Mammary_Tissue	0.981777	0.514841
PRPF6	0.606694	Breast_Mammary_Tissue	0.981777	0.514799
AC016995.3	0.60675	Breast_Mammary_Tissue	0.981777	0.514719
LINC01637	0.606819	Breast_Mammary_Tissue	0.981777	0.51462
U91328.19	0.606858	Breast_Mammary_Tissue	0.981777	-0.514563
SACM1L	0.606886	Breast_Mammary_Tissue	0.981777	-0.514523
RAB5B	0.607041	Breast_Mammary_Tissue	0.981777	0.514302
ODF3B	0.607052	Breast_Mammary_Tissue	0.981777	0.514286
CTD-2192J16.26	0.607104	Breast_Mammary_Tissue	0.981777	0.514212
ZNF219	0.74334	Small_Intestine_Terminal_Ileum	0.981778	0.327434
MAPK8	0.743345	Small_Intestine_Terminal_Ileum	0.981778	0.327427
HNRNPH3	0.74342	Small_Intestine_Terminal_Ileum	0.981778	0.327327
PFN2	0.7435	Small_Intestine_Terminal_Ileum	0.981778	-0.327222
SLC35E2B	0.743546	Small_Intestine_Terminal_Ileum	0.981778	0.327161
RP11-93G5.1	0.621375	Adipose_Visceral_Omentum	0.981784	0.493902
OGG1	0.719606	Spleen	0.981784	-0.358986
CAPS2	0.733475	Colon_Transverse	0.981789	0.340507
PSMG4	0.811799	Esophagus_Gastroesophageal_Junction	0.981791	-0.238106
GID8	0.644742	Brain_Caudate_basal_ganglia	0.981792	0.461079
PRPH	0.644771	Brain_Caudate_basal_ganglia	0.981792	-0.461039
PTPN13	0.644867	Brain_Caudate_basal_ganglia	0.981792	-0.460905
RPA3	0.644921	Brain_Caudate_basal_ganglia	0.981792	0.46083
TMEM158	0.645138	Brain_Caudate_basal_ganglia	0.981792	-0.460526
RP11-51B23.3	0.645206	Brain_Caudate_basal_ganglia	0.981792	-0.460432
KCTD7	0.645206	Brain_Caudate_basal_ganglia	0.981792	-0.460432
STT3B	0.645245	Brain_Caudate_basal_ganglia	0.981792	0.460377
ZNF18	0.645324	Brain_Caudate_basal_ganglia	0.981792	-0.460267
SYCE2	0.637244	Brain_Anterior_cingulate_cortex_BA24	0.981792	0.471555
TBXA2R	0.637335	Brain_Anterior_cingulate_cortex_BA24	0.981792	-0.471429
NFYB	0.637335	Brain_Anterior_cingulate_cortex_BA24	0.981792	-0.471429
PKD2	0.71972	Spleen	0.981795	0.358834
CTU1	0.719823	Spleen	0.981795	-0.358696
DOCK8	0.719976	Spleen	0.981795	-0.358491
AQP8	0.720019	Spleen	0.981795	-0.358434
FOLR1	0.720027	Spleen	0.981795	0.358423
RP11-18H21.1	0.65708	Brain_Amygdala	0.981799	0.443949
ACTR3B	0.608628	Minor_Salivary_Gland	0.981799	-0.512033
EIF1AD	0.608811	Minor_Salivary_Gland	0.981799	-0.511772
PRKAR1B	0.608815	Minor_Salivary_Gland	0.981799	0.511765
NCAPG2	0.608911	Minor_Salivary_Gland	0.981799	-0.511628
PTPN2	0.609206	Minor_Salivary_Gland	0.981799	-0.511207
TSPAN1	0.609273	Minor_Salivary_Gland	0.981799	0.511111
ANXA5	0.609382	Minor_Salivary_Gland	0.981799	-0.510956
P2RX2	0.609387	Minor_Salivary_Gland	0.981799	-0.510949
RAMP2-AS1	0.609387	Minor_Salivary_Gland	0.981799	-0.510949
SPINK6	0.609387	Minor_Salivary_Gland	0.981799	0.510949
INCA1	0.754163	Heart_Atrial_Appendage	0.981806	-0.313155
TSKU	0.81369	Artery_Coronary	0.981809	0.235669
CWF19L2	0.813884	Artery_Coronary	0.981809	-0.235418
LTB4R2	0.81398	Artery_Coronary	0.981809	-0.235294
CCDC9	0.81398	Artery_Coronary	0.981809	-0.235294
RP1-28H20.3	0.81398	Artery_Coronary	0.981809	-0.235294
RP11-304C12.5	0.822633	Esophagus_Muscularis	0.981809	0.22416
WNK2	0.822826	Esophagus_Muscularis	0.981809	-0.223912
CD3E	0.822931	Esophagus_Muscularis	0.981809	0.223776
CHRM5	0.823123	Esophagus_Muscularis	0.981809	-0.223529
FAM35A	0.823175	Esophagus_Muscularis	0.981809	0.223464
SPHKAP	0.823276	Esophagus_Muscularis	0.981809	-0.223333
C1orf216	0.823336	Esophagus_Muscularis	0.981809	0.223256
TST	0.823455	Esophagus_Muscularis	0.981809	-0.223104
PHGR1	0.823476	Esophagus_Muscularis	0.981809	0.223077
AC007405.4	0.823557	Esophagus_Muscularis	0.981809	-0.222973
ZNF664	0.823647	Esophagus_Muscularis	0.981809	0.222857
RIPK4	0.823687	Esophagus_Muscularis	0.981809	0.222805
RNF219	0.823699	Esophagus_Muscularis	0.981809	0.22279
CTC-297N7.9	0.823731	Esophagus_Muscularis	0.981809	-0.222749
RNASEH2B	0.823777	Esophagus_Muscularis	0.981809	-0.22269
MTMR7	0.823791	Esophagus_Muscularis	0.981809	0.222672
NDUFB1	0.823837	Esophagus_Muscularis	0.981809	-0.222612
CYB561	0.823889	Esophagus_Muscularis	0.981809	-0.222546
RP11-156K13.3	0.798942	Brain_Hypothalamus	0.981811	-0.254717
VSTM2L	0.798995	Brain_Hypothalamus	0.981811	-0.254648
AQP10	0.620648	Whole_Blood	0.981811	0.494932
TSGA10	0.620709	Whole_Blood	0.981811	-0.494845
LRTOMT	0.620978	Whole_Blood	0.981811	0.494465
METTL22	0.621128	Whole_Blood	0.981811	0.494253
ALKAL2	0.621323	Whole_Blood	0.981811	-0.493976
NPHP4	0.621375	Whole_Blood	0.981811	0.493902
PIK3CD	0.621483	Whole_Blood	0.981811	-0.49375
STRN	0.621559	Whole_Blood	0.981811	-0.493642
ZNF358	0.62164	Whole_Blood	0.981811	-0.493528
TOB1	0.621715	Whole_Blood	0.981811	0.493421
ADGRL4	0.621813	Whole_Blood	0.981811	0.493282
SCYL3	0.621828	Whole_Blood	0.981811	-0.493261
BTG2	0.621981	Whole_Blood	0.981811	-0.493044
USP38	0.622042	Whole_Blood	0.981811	0.492958
JAM3	0.62209	Whole_Blood	0.981811	0.492891
FNDC9	0.622187	Whole_Blood	0.981811	0.492754
LINC00937	0.622292	Whole_Blood	0.981811	0.492605
DAD1	0.62234	Whole_Blood	0.981811	0.492537
TMEM150A	0.622393	Whole_Blood	0.981811	-0.492462
POLR2M	0.622393	Whole_Blood	0.981811	0.492462
TEX2	0.622569	Whole_Blood	0.981811	-0.492213
NPM1	0.622577	Whole_Blood	0.981811	0.492201
ZFP28	0.622595	Whole_Blood	0.981811	-0.492176
PLEKHH1	0.622777	Whole_Blood	0.981811	0.491919
CAB39	0.622975	Whole_Blood	0.981811	-0.491639
LINC01948	0.623111	Whole_Blood	0.981811	-0.491446
PMFBP1	0.623193	Whole_Blood	0.981811	-0.491329
C11orf24	0.623328	Whole_Blood	0.981811	-0.49114
GPANK1	0.623464	Whole_Blood	0.981811	0.490946
PBX4	0.623737	Whole_Blood	0.981811	0.490561
DHRS4	0.623739	Whole_Blood	0.981811	0.490558
PERM1	0.623873	Whole_Blood	0.981811	0.490369
LOXL1	0.623995	Whole_Blood	0.981811	-0.490196
HEATR5B	0.624004	Whole_Blood	0.981811	0.490184
TECPR1	0.624153	Whole_Blood	0.981811	0.489973
SIMC1	0.624205	Whole_Blood	0.981811	0.489899
LAMTOR2	0.62425	Whole_Blood	0.981811	0.489835
SOD2	0.624321	Whole_Blood	0.981811	-0.489736
FRAT1	0.624323	Whole_Blood	0.981811	-0.489733
NTN5	0.624353	Whole_Blood	0.981811	-0.489691
NRBP1	0.624392	Whole_Blood	0.981811	-0.489636
LINC00426	0.624586	Whole_Blood	0.981811	0.489362
MTFR1	0.624641	Whole_Blood	0.981811	-0.489284
LL22NC03-2H8.4	0.624694	Whole_Blood	0.981811	0.489209
CCDC12	0.624694	Whole_Blood	0.981811	0.489209
MYO5C	0.624731	Whole_Blood	0.981811	0.489157
SH3BP5L	0.624745	Whole_Blood	0.981811	-0.489136
TRAPPC11	0.624806	Whole_Blood	0.981811	0.489051
OSTM1	0.664468	Brain_Cerebellum	0.981818	-0.433753
CCL19	0.720227	Spleen	0.981827	0.358156
CTD-2541J13.1	0.720284	Spleen	0.981827	-0.358079
RABGAP1L	0.720298	Spleen	0.981827	0.35806
C15orf61	0.579737	Pancreas	0.981827	0.553768
EGFLAM	0.824141	Esophagus_Muscularis	0.981828	0.222222
ELF2	0.824141	Esophagus_Muscularis	0.981828	0.222222
PIK3R2	0.824285	Esophagus_Muscularis	0.981828	0.222037
FARSA	0.824383	Esophagus_Muscularis	0.981828	0.221912
SLC2A1	0.824415	Esophagus_Muscularis	0.981828	-0.22187
RPS11	0.824517	Esophagus_Muscularis	0.981828	0.221739
ZNF772	0.824569	Esophagus_Muscularis	0.981828	0.221672
ZNF780B	0.824704	Esophagus_Muscularis	0.981828	-0.221498
ICAM2	0.824759	Esophagus_Muscularis	0.981828	-0.221429
IP6K3	0.824927	Esophagus_Muscularis	0.981828	-0.221212
PERP	0.825197	Esophagus_Muscularis	0.981828	-0.220866
PTCH1	0.82531	Esophagus_Muscularis	0.981828	0.220721
NUDT8	0.825334	Esophagus_Muscularis	0.981828	0.22069
CARMIL1	0.825352	Esophagus_Muscularis	0.981828	0.220666
NAB1	0.825366	Esophagus_Muscularis	0.981828	-0.220649
TTC23	0.825495	Esophagus_Muscularis	0.981828	-0.220484
RP11-676J12.4	0.825499	Esophagus_Muscularis	0.981828	0.220478
CNOT6L	0.825536	Esophagus_Muscularis	0.981828	-0.22043
RP11-50D16.4	0.825585	Esophagus_Muscularis	0.981828	-0.220367
ATP1A4	0.825669	Esophagus_Muscularis	0.981828	-0.220259
PANO1	0.825871	Esophagus_Muscularis	0.981828	0.22
HAUS1	0.825871	Esophagus_Muscularis	0.981828	-0.22
TFB1M	0.825874	Esophagus_Muscularis	0.981828	-0.219996
TACR2	0.825983	Esophagus_Muscularis	0.981828	0.219856
C1QTNF2	0.826009	Esophagus_Muscularis	0.981828	-0.219823
PIP4K2A	0.826046	Esophagus_Muscularis	0.981828	0.219776
ZNF23	0.826099	Esophagus_Muscularis	0.981828	0.219707
DDX58	0.826107	Esophagus_Muscularis	0.981828	-0.219697
LINC01304	0.735602	smultixcan	0.981828	-0.337683
SMYD2	0.73566	smultixcan	0.981828	0.538346
TINF2	0.7357	smultixcan	0.981828	0.625406
CCDC173	0.735847	smultixcan	0.981828	0.81408
SEL1L2	0.735868	smultixcan	0.981828	-0.698487
LINC00351	0.735876	smultixcan	0.981828	-0.33732
RP11-686O6.2	0.73595	smultixcan	0.981828	0.63178
RP11-214O1.2	0.736054	smultixcan	0.981828	0.709729
KLF5	0.736058	smultixcan	0.981828	0.668375
CNGB1	0.736121	smultixcan	0.981828	-0.673367
HIST1H1B	0.736175	smultixcan	0.981828	0.028121
RP11-470M17.2	0.736236	smultixcan	0.981828	0.112281
APBB1	0.736277	smultixcan	0.981828	0.802182
MBP	0.736331	smultixcan	0.981828	-0.177618
OCIAD2	0.736341	smultixcan	0.981828	-0.281407
ALPK3	0.736401	smultixcan	0.981828	-0.133877
LINC00028	0.736416	smultixcan	0.981828	0.300789
TCTN3	0.736508	smultixcan	0.981828	0.500937
LINC00092	0.736514	smultixcan	0.981828	0.850693
RPRD1B	0.736539	smultixcan	0.981828	-0.654936
RP11-568N6.1	0.73655	smultixcan	0.981828	0.134033
DNAJB1	0.736663	smultixcan	0.981828	-0.196041
UST	0.736664	smultixcan	0.981828	-0.199885
RP11-298E9.6	0.736686	smultixcan	0.981828	-0.336245
FOXQ1	0.736712	smultixcan	0.981828	0.548628
SEZ6L	0.736733	smultixcan	0.981828	0.383984
C7orf49	0.645503	Brain_Caudate_basal_ganglia	0.98183	-0.460018
C7orf43	0.645621	Brain_Caudate_basal_ganglia	0.98183	-0.459854
MATN4	0.645621	Brain_Caudate_basal_ganglia	0.98183	-0.459854
KLRC2	0.645681	Brain_Caudate_basal_ganglia	0.98183	-0.45977
RAD51B	0.657253	Brain_Amygdala	0.981831	-0.443709
SEC24D	0.657287	Brain_Amygdala	0.981831	-0.443662
BLVRA	0.755253	Heart_Left_Ventricle	0.981832	0.31172
RBM39	0.755316	Heart_Left_Ventricle	0.981832	0.311637
GAL3ST1	0.755349	Heart_Left_Ventricle	0.981832	0.311594
SOCS5	0.755403	Heart_Left_Ventricle	0.981832	-0.311522
VAPA	0.601375	Brain_Cerebellar_Hemisphere	0.981836	-0.522424
ZNF329	0.601446	Brain_Cerebellar_Hemisphere	0.981836	-0.522322
PAXIP1-AS1	0.6018	Brain_Cerebellar_Hemisphere	0.981836	-0.521814
SIX3-AS1	0.601852	Brain_Cerebellar_Hemisphere	0.981836	0.521739
ROPN1B	0.601852	Brain_Cerebellar_Hemisphere	0.981836	-0.521739
IRF8	0.601852	Brain_Cerebellar_Hemisphere	0.981836	-0.521739
GCNT1	0.601852	Brain_Cerebellar_Hemisphere	0.981836	-0.521739
APH1B	0.601997	Brain_Cerebellar_Hemisphere	0.981836	-0.521531
ANTXR1	0.602415	Brain_Cerebellar_Hemisphere	0.981836	0.52093
RP11-340F14.6	0.602483	Brain_Cerebellar_Hemisphere	0.981836	-0.520833
AP2A2	0.602582	Brain_Cerebellar_Hemisphere	0.981836	-0.520691
GS1-124K5.4	0.602597	Brain_Cerebellar_Hemisphere	0.981836	-0.520669
MED28	0.602682	Brain_Cerebellar_Hemisphere	0.981836	-0.520548
NDUFAF4	0.602714	Brain_Cerebellar_Hemisphere	0.981836	-0.520501
CCPG1	0.602721	Brain_Cerebellar_Hemisphere	0.981836	-0.520492
KNOP1	0.602839	Brain_Cerebellar_Hemisphere	0.981836	-0.520323
SPNS3	0.602902	Brain_Cerebellar_Hemisphere	0.981836	-0.520231
ADAM23	0.603045	Brain_Cerebellar_Hemisphere	0.981836	-0.520027
LINC02035	0.603046	Brain_Cerebellar_Hemisphere	0.981836	-0.520025
PCDH10	0.603064	Brain_Cerebellar_Hemisphere	0.981836	-0.52
LYST	0.603064	Brain_Cerebellar_Hemisphere	0.981836	0.52
VWA5B2	0.603112	Brain_Cerebellar_Hemisphere	0.981836	0.519931
CBLB	0.60796	Ovary	0.981836	0.512987
GOLGA4	0.608228	Ovary	0.981836	0.512605
ITGB3BP	0.608508	Ovary	0.981836	-0.512204
DHX33	0.608514	Ovary	0.981836	-0.512195
BOD1	0.608583	Ovary	0.981836	-0.512097
TMEM129	0.608655	Ovary	0.981836	0.511994
TCAP	0.608802	Ovary	0.981836	0.511784
TSPAN1	0.609273	Ovary	0.981836	0.511111
VDR	0.609293	Ovary	0.981836	0.511083
IRGQ	0.609296	Ovary	0.981836	0.511078
YTHDC2	0.609387	Ovary	0.981836	0.510949
P2RX2	0.609387	Ovary	0.981836	-0.510949
RAMP2-AS1	0.609387	Ovary	0.981836	-0.510949
RP11-722E23.2	0.609497	Ovary	0.981836	-0.510791
CCDC78	0.609497	Ovary	0.981836	0.510791
RABGGTB	0.609578	Ovary	0.981836	0.510676
KDELR3	0.609604	Ovary	0.981836	0.510638
HTR1D	0.609604	Ovary	0.981836	-0.510638
LINC01012	0.609708	Ovary	0.981836	0.51049
NACA	0.60981	Ovary	0.981836	-0.510345
RP11-620J15.3	0.60981	Ovary	0.981836	0.510345
BACE1	0.609885	Ovary	0.981836	0.510238
AC007405.6	0.609984	Ovary	0.981836	-0.510096
SLC40A1	0.610067	Ovary	0.981836	0.509977
CTD-2186M15.3	0.610111	Ovary	0.981836	-0.509915
SCGB3A1	0.610223	Ovary	0.981836	0.509755
FPR2	0.610256	Ovary	0.981836	-0.509709
NME8	0.61027	Ovary	0.981836	-0.509688
VSTM2B	0.664633	Brain_Cerebellum	0.981838	0.433526
CPXM2	0.664658	Brain_Cerebellum	0.981838	-0.433492
TMEM38A	0.664731	Brain_Cerebellum	0.981838	0.43339
BATF2	0.783894	Uterus	0.981839	-0.274247
DDR2	0.743686	Small_Intestine_Terminal_Ileum	0.981842	0.326975
TMEM252	0.743797	Small_Intestine_Terminal_Ileum	0.981842	-0.326829
SSFA2	0.743848	Small_Intestine_Terminal_Ileum	0.981842	0.326762
CCDC122	0.664902	Brain_Cerebellum	0.981844	0.433155
MED12L	0.664902	Brain_Cerebellum	0.981844	-0.433155
LAMTOR5	0.755502	Heart_Left_Ventricle	0.981847	0.311392
PGM2	0.746134	Artery_Aorta	0.981848	0.323741
TMEM45A	0.746294	Artery_Aorta	0.981849	-0.323529
TMEM241	0.746294	Artery_Aorta	0.981849	0.323529
DRC1	0.743941	Small_Intestine_Terminal_Ileum	0.981853	-0.326639
INPP4B	0.637484	Brain_Anterior_cingulate_cortex_BA24	0.981856	-0.47122
LINC00609	0.637552	Brain_Anterior_cingulate_cortex_BA24	0.981856	0.471125
NUP35	0.814106	Artery_Coronary	0.981858	0.235132
TRIM11	0.664081	Thyroid	0.98186	-0.434286
NAXD	0.664104	Thyroid	0.98186	0.434254
LYAR	0.664132	Thyroid	0.98186	0.434215
RNF20	0.664175	Thyroid	0.98186	0.434156
KCTD10	0.826311	Esophagus_Muscularis	0.981862	-0.219436
CBY3	0.826348	Esophagus_Muscularis	0.981862	0.219388
ZSCAN2	0.826511	Esophagus_Muscularis	0.981862	-0.219178
MTR	0.826667	Esophagus_Muscularis	0.981862	0.218978
ZNF286B	0.826667	Esophagus_Muscularis	0.981862	0.218978
SPG21	0.826667	Esophagus_Muscularis	0.981862	0.218978
C22orf23	0.826701	Esophagus_Muscularis	0.981862	-0.218935
PLXNA4	0.826821	Esophagus_Muscularis	0.981862	-0.218781
DDX23	0.826845	Esophagus_Muscularis	0.981862	0.21875
RP11-464C19.3	0.826922	Esophagus_Muscularis	0.981862	-0.218651
RBM23	0.733536	Cells_EBV-transformed_lymphocytes	0.981863	0.340426
MTMR12	0.733582	Cells_EBV-transformed_lymphocytes	0.981863	-0.340364
GJA4	0.755604	Heart_Left_Ventricle	0.981866	0.311258
CBX7	0.610406	Ovary	0.981868	-0.509494
GRIA4	0.610462	Ovary	0.981868	-0.509414
ANKS1A	0.743462	Adrenal_Gland	0.981872	-0.327273
ADCYAP1	0.743462	Adrenal_Gland	0.981872	-0.327273
PCDHA3	0.621717	Adipose_Visceral_Omentum	0.981873	-0.493419
PYCR2	0.621777	Adipose_Visceral_Omentum	0.981873	-0.493333
NUP37	0.621802	Adipose_Visceral_Omentum	0.981873	-0.493298
ZNF8	0.621841	Adipose_Visceral_Omentum	0.981873	-0.493243
TSTD2	0.621841	Adipose_Visceral_Omentum	0.981873	-0.493243
SURF1	0.621931	Adipose_Visceral_Omentum	0.981873	-0.493115
LRPPRC	0.62217	Adipose_Visceral_Omentum	0.981873	-0.492778
GOLGA3	0.62217	Adipose_Visceral_Omentum	0.981873	0.492778
HS3ST6	0.622187	Adipose_Visceral_Omentum	0.981873	-0.492754
CORO6	0.622262	Adipose_Visceral_Omentum	0.981873	-0.492647
PPIH	0.622362	Adipose_Visceral_Omentum	0.981873	0.492505
RP11-540A21.2	0.622421	Adipose_Visceral_Omentum	0.981873	0.492422
PHC3	0.622955	Adipose_Visceral_Omentum	0.981873	0.491667
OMD	0.623308	Adipose_Visceral_Omentum	0.981873	0.491167
USP42	0.62333	Adipose_Visceral_Omentum	0.981873	-0.491137
PLA2G12A	0.623347	Adipose_Visceral_Omentum	0.981873	0.491112
BPTF	0.623439	Adipose_Visceral_Omentum	0.981873	-0.490982
PFAS	0.623933	Adipose_Visceral_Omentum	0.981873	0.490284
ERC2	0.623995	Adipose_Visceral_Omentum	0.981873	-0.490196
KIF1C	0.624131	Adipose_Visceral_Omentum	0.981873	-0.490004
SGMS2	0.624278	Adipose_Visceral_Omentum	0.981873	0.489796
NKIRAS1	0.624378	Adipose_Visceral_Omentum	0.981873	-0.489655
RP11-63G10.4	0.624378	Adipose_Visceral_Omentum	0.981873	0.489655
CTD-2341M24.1	0.624502	Adipose_Visceral_Omentum	0.981873	0.48948
PRMT5	0.624506	Adipose_Visceral_Omentum	0.981873	-0.489474
PLEKHB1	0.624506	Adipose_Visceral_Omentum	0.981873	0.489474
SREK1IP1	0.624524	Adipose_Visceral_Omentum	0.981873	0.489449
RP11-430H10.1	0.624537	Adipose_Visceral_Omentum	0.981873	0.48943
SNRPB2	0.624586	Adipose_Visceral_Omentum	0.981873	-0.489362
MRE11	0.624652	Adipose_Visceral_Omentum	0.981873	-0.489268
CCDC12	0.624694	Adipose_Visceral_Omentum	0.981873	0.489209
TMEM64	0.624806	Adipose_Visceral_Omentum	0.981873	-0.489051
CHPF2	0.624882	Adipose_Visceral_Omentum	0.981873	-0.488943
RNPS1	0.62492	Adipose_Visceral_Omentum	0.981873	-0.488889
MIER1	0.624925	Adipose_Visceral_Omentum	0.981873	-0.488882
SUPT4H1	0.62497	Adipose_Visceral_Omentum	0.981873	-0.488819
STK32A	0.62505	Adipose_Visceral_Omentum	0.981873	0.488706
VCAN	0.62514	Adipose_Visceral_Omentum	0.981873	-0.488579
ADAT3	0.625286	Adipose_Visceral_Omentum	0.981873	0.488372
PSMD12	0.625482	Adipose_Visceral_Omentum	0.981873	-0.488095
CSRNP2	0.625482	Adipose_Visceral_Omentum	0.981873	0.488095
TBL1XR1	0.625688	Adipose_Visceral_Omentum	0.981873	-0.487805
ZNF208	0.625696	Adipose_Visceral_Omentum	0.981873	-0.487794
SRP9	0.625724	Adipose_Visceral_Omentum	0.981873	-0.487753
IL27RA	0.625944	Adipose_Visceral_Omentum	0.981873	0.487444
RP11-72M17.1	0.62596	Adipose_Visceral_Omentum	0.981873	-0.487421
CCDC134	0.626016	Adipose_Visceral_Omentum	0.981873	-0.487342
ZNF835	0.626131	Adipose_Visceral_Omentum	0.981873	-0.487179
SLC7A5	0.626131	Adipose_Visceral_Omentum	0.981873	0.487179
OTUD3	0.626219	Adipose_Visceral_Omentum	0.981873	-0.487056
KCNN2	0.626264	Adipose_Visceral_Omentum	0.981873	0.486993
CBL	0.626283	Adipose_Visceral_Omentum	0.981873	-0.486965
ADAMTS4	0.626288	Adipose_Visceral_Omentum	0.981873	0.486958
DCTN5	0.626517	Adipose_Visceral_Omentum	0.981873	0.486634
SCTR	0.62652	Adipose_Visceral_Omentum	0.981873	-0.486631
RP11-259K5.1	0.626747	Adipose_Visceral_Omentum	0.981873	-0.486311
C17orf67	0.626754	Adipose_Visceral_Omentum	0.981873	0.486301
CENPP	0.626762	Adipose_Visceral_Omentum	0.981873	-0.486289
TSPYL5	0.626777	Adipose_Visceral_Omentum	0.981873	-0.486268
MYH3	0.626783	Adipose_Visceral_Omentum	0.981873	0.48626
ETFDH	0.62679	Adipose_Visceral_Omentum	0.981873	-0.486251
KIF2A	0.626888	Adipose_Visceral_Omentum	0.981873	0.486111
RP4-568C11.4	0.626888	Adipose_Visceral_Omentum	0.981873	0.486111
ZNF728	0.626943	Adipose_Visceral_Omentum	0.981873	0.486034
CRMP1	0.626957	Adipose_Visceral_Omentum	0.981873	0.486014
VAV3	0.62698	Adipose_Visceral_Omentum	0.981873	-0.485981
IL15	0.627013	Adipose_Visceral_Omentum	0.981873	0.485935
NFASC	0.627073	Adipose_Visceral_Omentum	0.981873	0.485851
SLC39A12	0.62714	Adipose_Visceral_Omentum	0.981873	0.485757
PCMTD1	0.62717	Adipose_Visceral_Omentum	0.981873	0.485714
LRAT	0.62717	Adipose_Visceral_Omentum	0.981873	0.485714
UROS	0.627317	Adipose_Visceral_Omentum	0.981873	0.485507
PDLIM4	0.627646	Adipose_Visceral_Omentum	0.981873	0.485043
LOXL1	0.627758	Adipose_Visceral_Omentum	0.981873	-0.484885
MTRNR2L12	0.627784	Adipose_Visceral_Omentum	0.981873	0.484848
TMTC4	0.627793	Adipose_Visceral_Omentum	0.981873	0.484835
RAP1B	0.627796	Adipose_Visceral_Omentum	0.981873	0.484832
CHODL	0.627866	Adipose_Visceral_Omentum	0.981873	-0.484733
ANO7	0.628075	Adipose_Visceral_Omentum	0.981873	0.484437
ZFAND1	0.628092	Adipose_Visceral_Omentum	0.981873	-0.484413
TMIE	0.628278	Adipose_Visceral_Omentum	0.981873	-0.484152
PHC2	0.62832	Adipose_Visceral_Omentum	0.981873	-0.484093
ASIC2	0.628386	Adipose_Visceral_Omentum	0.981873	0.484
HNRNPAB	0.628477	Adipose_Visceral_Omentum	0.981873	-0.483871
LRRC45	0.62851	Adipose_Visceral_Omentum	0.981873	0.483825
NRIP3	0.628595	Adipose_Visceral_Omentum	0.981873	0.483705
LINC00844	0.628644	Adipose_Visceral_Omentum	0.981873	-0.483636
GALNT18	0.628781	Adipose_Visceral_Omentum	0.981873	-0.483444
WNT9A	0.628794	Adipose_Visceral_Omentum	0.981873	0.483425
HNRNPDL	0.628903	Adipose_Visceral_Omentum	0.981873	-0.483271
ZNF607	0.628911	Adipose_Visceral_Omentum	0.981873	-0.48326
PHLDA1	0.628992	Adipose_Visceral_Omentum	0.981873	-0.483146
RAD23A	0.629101	Adipose_Visceral_Omentum	0.981873	-0.482993
CYP7B1	0.629229	Adipose_Visceral_Omentum	0.981873	-0.482812
RAB34	0.629335	Adipose_Visceral_Omentum	0.981873	0.482663
MRPS23	0.629438	Adipose_Visceral_Omentum	0.981873	0.482517
MYH14	0.629513	Adipose_Visceral_Omentum	0.981873	-0.482412
KNSTRN	0.629598	Adipose_Visceral_Omentum	0.981873	-0.482292
TIFA	0.62978	Adipose_Visceral_Omentum	0.981873	0.482036
ATP2A3	0.629898	Adipose_Visceral_Omentum	0.981873	-0.48187
PANX1	0.629961	Adipose_Visceral_Omentum	0.981873	-0.481782
GAL3ST3	0.629982	Adipose_Visceral_Omentum	0.981873	0.481752
IQCE	0.629982	Adipose_Visceral_Omentum	0.981873	0.481752
ELMO3	0.629982	Adipose_Visceral_Omentum	0.981873	0.481752
HDHD5	0.630073	Adipose_Visceral_Omentum	0.981873	-0.481624
CDKN1B	0.630297	Adipose_Visceral_Omentum	0.981873	0.481308
GALT	0.630372	Adipose_Visceral_Omentum	0.981873	-0.481203
GATB	0.630412	Adipose_Visceral_Omentum	0.981873	-0.481147
DNAJC1	0.630609	Adipose_Visceral_Omentum	0.981873	-0.48087
NEK11	0.630821	Adipose_Visceral_Omentum	0.981873	0.480572
RAD9A	0.63114	Adipose_Visceral_Omentum	0.981873	-0.480122
RP11-666A8.13	0.631232	Adipose_Visceral_Omentum	0.981873	-0.479994
ALCAM	0.631437	Adipose_Visceral_Omentum	0.981873	0.479705
CTIF	0.631561	Adipose_Visceral_Omentum	0.981873	0.479531
GZMK	0.631802	Adipose_Visceral_Omentum	0.981873	-0.479192
DENND1B	0.63182	Adipose_Visceral_Omentum	0.981873	0.479167
FKBP14	0.63186	Adipose_Visceral_Omentum	0.981873	0.479111
EDEM1	0.631919	Adipose_Visceral_Omentum	0.981873	-0.479027
ZNF888	0.631999	Adipose_Visceral_Omentum	0.981873	0.478916
TANK	0.632029	Adipose_Visceral_Omentum	0.981873	-0.478873
TLR3	0.632034	Adipose_Visceral_Omentum	0.981873	0.478866
LINC02004	0.63209	Adipose_Visceral_Omentum	0.981873	-0.478788
NPIPA5	0.632126	Adipose_Visceral_Omentum	0.981873	0.478736
GFM1	0.632131	Adipose_Visceral_Omentum	0.981873	-0.47873
PIK3R3	0.632269	Adipose_Visceral_Omentum	0.981873	0.478536
SNRNP27	0.632275	Adipose_Visceral_Omentum	0.981873	-0.478528
CDCA7L	0.632324	Adipose_Visceral_Omentum	0.981873	-0.478458
MAPK7	0.632353	Adipose_Visceral_Omentum	0.981873	0.478417
THEM6	0.632434	Adipose_Visceral_Omentum	0.981873	-0.478303
CCDC30	0.632461	Adipose_Visceral_Omentum	0.981873	0.478266
CD7	0.632477	Adipose_Visceral_Omentum	0.981873	0.478244
TRPV4	0.632497	Adipose_Visceral_Omentum	0.981873	0.478216
CPSF7	0.632606	Adipose_Visceral_Omentum	0.981873	0.478062
SLC16A13	0.632615	Adipose_Visceral_Omentum	0.981873	-0.478049
NIT2	0.632782	Adipose_Visceral_Omentum	0.981873	0.477814
STUM	0.632836	Adipose_Visceral_Omentum	0.981873	-0.47774
SEPHS1	0.63284	Adipose_Visceral_Omentum	0.981873	0.477733
ZBED6	0.633111	Adipose_Visceral_Omentum	0.981873	0.477352
INTU	0.633168	Adipose_Visceral_Omentum	0.981873	-0.477273
PTPDC1	0.633188	Adipose_Visceral_Omentum	0.981873	0.477244
PYROXD1	0.63325	Adipose_Visceral_Omentum	0.981873	-0.477158
CAMK4	0.633257	Adipose_Visceral_Omentum	0.981873	0.477147
NUP98	0.633274	Adipose_Visceral_Omentum	0.981873	0.477124
GVQW1	0.633347	Adipose_Visceral_Omentum	0.981873	0.477022
PSMD6	0.633392	Adipose_Visceral_Omentum	0.981873	0.476959
UBE2C	0.633449	Adipose_Visceral_Omentum	0.981873	-0.476879
HMOX2	0.633489	Adipose_Visceral_Omentum	0.981873	-0.476821
SEC14L4	0.633489	Adipose_Visceral_Omentum	0.981873	0.476821
RP11-589P10.5	0.633502	Adipose_Visceral_Omentum	0.981873	-0.476804
OR10AD1	0.63365	Adipose_Visceral_Omentum	0.981873	-0.476596
WDR5B	0.633678	Adipose_Visceral_Omentum	0.981873	-0.476557
CCDC91	0.633711	Adipose_Visceral_Omentum	0.981873	-0.47651
CARD6	0.633717	Adipose_Visceral_Omentum	0.981873	-0.476501
SLC25A32	0.633739	Adipose_Visceral_Omentum	0.981873	-0.476471
SIL1	0.633939	Adipose_Visceral_Omentum	0.981873	0.47619
PSMB7	0.634197	Adipose_Visceral_Omentum	0.981873	0.475828
RP11-176H8.1	0.634432	Adipose_Visceral_Omentum	0.981873	0.475499
RP11-212I21.4	0.634524	Adipose_Visceral_Omentum	0.981873	-0.475369
SLC24A1	0.634556	Adipose_Visceral_Omentum	0.981873	0.475325
INTS14	0.634556	Adipose_Visceral_Omentum	0.981873	0.475325
SEC23IP	0.634567	Adipose_Visceral_Omentum	0.981873	-0.475309
TCEA2	0.634644	Adipose_Visceral_Omentum	0.981873	-0.475201
ZNF713	0.634665	Adipose_Visceral_Omentum	0.981873	-0.475171
YWHAB	0.63468	Adipose_Visceral_Omentum	0.981873	0.47515
ICE1	0.634747	Adipose_Visceral_Omentum	0.981873	0.475056
PPM1A	0.634868	Adipose_Visceral_Omentum	0.981873	0.474886
KCNN3	0.634915	Adipose_Visceral_Omentum	0.981873	0.47482
PPP2R5D	0.634951	Adipose_Visceral_Omentum	0.981873	-0.47477
LINC01905	0.63497	Adipose_Visceral_Omentum	0.981873	-0.474744
SDS	0.635437	Adipose_Visceral_Omentum	0.981873	0.474088
MAPKAPK2	0.635525	Adipose_Visceral_Omentum	0.981873	-0.473965
JRKL	0.635562	Adipose_Visceral_Omentum	0.981873	0.473913
MRPL34	0.63567	Adipose_Visceral_Omentum	0.981873	-0.473761
USP14	0.635725	Adipose_Visceral_Omentum	0.981873	-0.473684
RPL21	0.635867	Adipose_Visceral_Omentum	0.981873	-0.473485
FAM160B1	0.636011	Adipose_Visceral_Omentum	0.981873	0.473284
IZUMO4	0.636129	Adipose_Visceral_Omentum	0.981873	-0.473118
LINC01894	0.636232	Adipose_Visceral_Omentum	0.981873	0.472973
PPP1R26	0.63631	Adipose_Visceral_Omentum	0.981873	-0.472865
CANX	0.636331	Adipose_Visceral_Omentum	0.981873	0.472835
IFT43	0.636449	Adipose_Visceral_Omentum	0.981873	-0.472669
CERNA1	0.636471	Adipose_Visceral_Omentum	0.981873	0.472638
C10orf10	0.63655	Adipose_Visceral_Omentum	0.981873	0.472527
HOXC9	0.636609	Adipose_Visceral_Omentum	0.981873	0.472446
RGL4	0.636612	Adipose_Visceral_Omentum	0.981873	-0.472441
PGAP2	0.636624	Adipose_Visceral_Omentum	0.981873	0.472425
MRPS5	0.636669	Adipose_Visceral_Omentum	0.981873	0.472362
CASP4	0.636669	Adipose_Visceral_Omentum	0.981873	0.472362
MZT1	0.636681	Adipose_Visceral_Omentum	0.981873	-0.472345
VNN2	0.636832	Adipose_Visceral_Omentum	0.981873	-0.472133
RP11-70D24.3	0.636925	Adipose_Visceral_Omentum	0.981873	0.472003
RP11-44N21.1	0.636967	Adipose_Visceral_Omentum	0.981873	0.471943
ITPRIPL1	0.637026	Adipose_Visceral_Omentum	0.981873	0.471861
RP11-6L6.2	0.637047	Adipose_Visceral_Omentum	0.981873	0.471831
FAM114A2	0.637107	Adipose_Visceral_Omentum	0.981873	0.471748
MAGOHB	0.637113	Adipose_Visceral_Omentum	0.981873	-0.471739
SF3A2	0.63719	Adipose_Visceral_Omentum	0.981873	0.471631
MCM3AP	0.637219	Adipose_Visceral_Omentum	0.981873	0.471591
ATN1	0.637321	Adipose_Visceral_Omentum	0.981873	-0.471448
KLHL33	0.637396	Adipose_Visceral_Omentum	0.981873	-0.471343
CRTC1	0.637602	Adipose_Visceral_Omentum	0.981873	-0.471054
PTPRK	0.637722	Adipose_Visceral_Omentum	0.981873	-0.470886
NDUFC2	0.637731	Adipose_Visceral_Omentum	0.981873	-0.470874
NPHP4	0.63781	Adipose_Visceral_Omentum	0.981873	0.470763
NEK8	0.637878	Adipose_Visceral_Omentum	0.981873	-0.470668
KCNMB4	0.637933	Adipose_Visceral_Omentum	0.981873	-0.470591
HKR1	0.637935	Adipose_Visceral_Omentum	0.981873	-0.470588
TM2D1	0.638185	Adipose_Visceral_Omentum	0.981873	-0.470238
PRSS12	0.638252	Adipose_Visceral_Omentum	0.981873	-0.470144
NSD1	0.638441	Adipose_Visceral_Omentum	0.981873	0.46988
TMPRSS3	0.638502	Adipose_Visceral_Omentum	0.981873	-0.469794
MALRD1	0.638699	Adipose_Visceral_Omentum	0.981873	0.469519
RTP5	0.638833	Adipose_Visceral_Omentum	0.981873	0.469331
GPR3	0.638856	Adipose_Visceral_Omentum	0.981873	0.469298
SMARCA4	0.638905	Adipose_Visceral_Omentum	0.981873	0.469231
SPTSSA	0.639036	Adipose_Visceral_Omentum	0.981873	0.469046
ATP23	0.639094	Adipose_Visceral_Omentum	0.981873	0.468966
DROSHA	0.639129	Adipose_Visceral_Omentum	0.981873	0.468917
SERF2	0.639141	Adipose_Visceral_Omentum	0.981873	0.4689
NFKBID	0.639249	Adipose_Visceral_Omentum	0.981873	0.468749
CWC22	0.639376	Adipose_Visceral_Omentum	0.981873	-0.468571
RP6-109B7.2	0.639465	Adipose_Visceral_Omentum	0.981873	0.468447
ATP6V0D1	0.639488	Adipose_Visceral_Omentum	0.981873	0.468415
MGARP	0.639531	Adipose_Visceral_Omentum	0.981873	-0.468354
AC007405.6	0.639615	Adipose_Visceral_Omentum	0.981873	0.468238
SPRYD4	0.639636	Adipose_Visceral_Omentum	0.981873	-0.468208
CASP8AP2	0.639742	Adipose_Visceral_Omentum	0.981873	-0.46806
NMRK2	0.639761	Adipose_Visceral_Omentum	0.981873	-0.468033
CCR1	0.639821	Adipose_Visceral_Omentum	0.981873	0.467949
C2orf40	0.639823	Adipose_Visceral_Omentum	0.981873	0.467946
IFI6	0.639839	Adipose_Visceral_Omentum	0.981873	0.467925
MCOLN1	0.639892	Adipose_Visceral_Omentum	0.981873	-0.467849
MESP1	0.640174	Adipose_Visceral_Omentum	0.981873	-0.467456
STARD5	0.640188	Adipose_Visceral_Omentum	0.981873	-0.467436
ADH4	0.640205	Adipose_Visceral_Omentum	0.981873	-0.467412
SMTNL1	0.64039	Adipose_Visceral_Omentum	0.981873	0.467153
DSP	0.640476	Adipose_Visceral_Omentum	0.981873	-0.467034
TCTEX1D4	0.640476	Adipose_Visceral_Omentum	0.981873	0.467033
POLD4	0.640528	Adipose_Visceral_Omentum	0.981873	-0.46696
OAF	0.640865	Adipose_Visceral_Omentum	0.981873	0.46649
ZMYM1	0.640986	Adipose_Visceral_Omentum	0.981873	0.466321
F7	0.640986	Adipose_Visceral_Omentum	0.981873	0.466321
PDIA2	0.641104	Adipose_Visceral_Omentum	0.981873	-0.466156
PRUNE2	0.641167	Adipose_Visceral_Omentum	0.981873	-0.466067
C2orf81	0.641202	Adipose_Visceral_Omentum	0.981873	0.466019
WDR54	0.641202	Adipose_Visceral_Omentum	0.981873	0.466019
ZHX2	0.641202	Adipose_Visceral_Omentum	0.981873	0.466019
ENDOD1	0.641209	Adipose_Visceral_Omentum	0.981873	-0.466009
PPP4R3B	0.641238	Adipose_Visceral_Omentum	0.981873	0.465969
SLCO5A1	0.641242	Adipose_Visceral_Omentum	0.981873	0.465963
ZNF587	0.64133	Adipose_Visceral_Omentum	0.981873	0.465841
EIF2S3L	0.64144	Adipose_Visceral_Omentum	0.981873	-0.465686
XKR6	0.641484	Adipose_Visceral_Omentum	0.981873	0.465625
RPL11	0.641496	Adipose_Visceral_Omentum	0.981873	-0.465608
SLC2A14	0.665083	Brain_Cerebellum	0.981876	0.432905
SCN1B	0.66509	Brain_Cerebellum	0.981876	0.432896
PDSS2	0.736818	smultixcan	0.981878	0.391695
FBXO42	0.736874	smultixcan	0.981878	0.986499
DUSP28	0.736994	smultixcan	0.981878	-0.37551
RAP1B	0.737069	smultixcan	0.981878	0.312548
AC114730.2	0.737113	smultixcan	0.981878	-0.0676175
PPM1B	0.737424	smultixcan	0.981878	0.560281
ATP1A4	0.737575	smultixcan	0.981878	0.197755
INHBA	0.737624	smultixcan	0.981878	0.0137765
ARHGAP42	0.737649	smultixcan	0.981878	-0.0944987
DYNC1I1	0.737677	smultixcan	0.981878	-0.925367
OR14A2	0.737745	smultixcan	0.981878	-0.334842
DOLK	0.737754	smultixcan	0.981878	0.252759
RP11-1057B8.2	0.7379	smultixcan	0.981878	0.334636
DAAM2	0.737922	smultixcan	0.981878	0.120637
RP11-378I6.1	0.737981	smultixcan	0.981878	-0.056675
CNIH1	0.738031	smultixcan	0.981878	0.568823
TSPAN16	0.738161	smultixcan	0.981878	0.1042
CAAP1	0.738175	smultixcan	0.981878	0.86945
MVB12A	0.738263	smultixcan	0.981878	0.604285
IREB2	0.738263	smultixcan	0.981878	-0.196491
CCDC69	0.738286	smultixcan	0.981878	0.0143139
RP5-1056H1.2	0.738292	smultixcan	0.981878	-0.275236
GLT8D1	0.738374	smultixcan	0.981878	0.213407
HSBP1	0.738394	smultixcan	0.981878	-0.623047
GOLGA8Q	0.738417	smultixcan	0.981878	0.586262
EFCAB7	0.738459	smultixcan	0.981878	0.341205
PRKAG3	0.738465	smultixcan	0.981878	0.333887
LIG1	0.738512	smultixcan	0.981878	-1.07531
TYRP1	0.738629	smultixcan	0.981878	0.00254646
SPN	0.738668	smultixcan	0.981878	0.330048
PPIG	0.738683	smultixcan	0.981878	-0.127697
KRT32	0.738877	smultixcan	0.981878	0.0890658
AC073636.1	0.738963	smultixcan	0.981878	0.62251
VPS52	0.738976	smultixcan	0.981878	0.634146
ZNF837	0.739014	smultixcan	0.981878	-0.525639
ZSCAN32	0.739024	smultixcan	0.981878	0.731204
DISP3	0.73905	smultixcan	0.981878	-0.0490555
RP11-488L1.1	0.739055	smultixcan	0.981878	0.333106
DHRS4	0.739101	smultixcan	0.981878	0.769673
ABCC1	0.739116	smultixcan	0.981878	-0.745288
TNIP2	0.739179	smultixcan	0.981878	1.08211
PCBP1	0.739197	smultixcan	0.981878	0.199324
C17orf107	0.739215	smultixcan	0.981878	0.397579
HMGN3	0.739223	smultixcan	0.981878	-0.291639
SPATA9	0.739225	smultixcan	0.981878	0.123236
TMEM17	0.739249	smultixcan	0.981878	-0.106593
BTF3	0.739275	smultixcan	0.981878	-0.468676
TRPV5	0.739339	smultixcan	0.981878	0.113128
FAM3B	0.739341	smultixcan	0.981878	-0.265639
ZNF570	0.739367	smultixcan	0.981878	-0.33202
USP28	0.739369	smultixcan	0.981878	-0.260135
NTF3	0.739384	smultixcan	0.981878	0.318155
PSMA3	0.739437	smultixcan	0.981878	0.151196
HOXC11	0.739461	smultixcan	0.981878	-0.167993
CSNK1E	0.739473	smultixcan	0.981878	0.135807
GDPD5	0.73952	smultixcan	0.981878	-0.130567
TRAM1L1	0.739607	smultixcan	0.981878	0.291009
MS4A6E	0.739674	smultixcan	0.981878	0.0489565
LCP1	0.739678	smultixcan	0.981878	0.840629
FBXO40	0.740227	smultixcan	0.981878	0.451248
MX2	0.740249	smultixcan	0.981878	0.374123
ARHGAP35	0.740305	smultixcan	0.981878	0.13852
CASQ1	0.74031	smultixcan	0.981878	-0.105206
RP3-460G2.2	0.740355	smultixcan	0.981878	-0.666383
RBBP8	0.740403	smultixcan	0.981878	0.684119
LINC01830	0.740468	smultixcan	0.981878	-0.331234
CCDC141	0.740577	smultixcan	0.981878	0.0428434
RP11-360A18.1	0.74065	smultixcan	0.981878	0.330993
UGT2B7	0.740674	smultixcan	0.981878	0.254063
EIF6	0.740696	smultixcan	0.981878	0.267549
HIRA	0.740731	smultixcan	0.981878	0.126495
RP11-223C24.1	0.74076	smultixcan	0.981878	0.784969
KAT2A	0.740824	smultixcan	0.981878	0.78964
C19orf68	0.740828	smultixcan	0.981878	-0.52514
MICALCL	0.740838	smultixcan	0.981878	0.364499
RMDN3	0.740906	smultixcan	0.981878	0.636979
CPSF6	0.740936	smultixcan	0.981878	0.279754
DMXL1	0.741028	smultixcan	0.981878	-0.999004
RP11-469N6.2	0.741252	smultixcan	0.981878	0.330195
SND1	0.741319	smultixcan	0.981878	-0.274412
STAM2	0.741368	smultixcan	0.981878	-0.702298
CNIH2	0.741409	smultixcan	0.981878	0.549009
LINC01777	0.74141	smultixcan	0.981878	-0.329987
ANKRD13D	0.741411	smultixcan	0.981878	0.221058
TUSC1	0.741417	smultixcan	0.981878	-0.60479
EXTL1	0.741424	smultixcan	0.981878	0.598608
HLA-C	0.741484	smultixcan	0.981878	-0.329889
RP11-646E18.4	0.741509	smultixcan	0.981878	0.201534
MAPK6	0.741511	smultixcan	0.981878	0.514833
ATP13A2	0.741666	smultixcan	0.981878	-0.14392
TCOF1	0.741775	smultixcan	0.981878	0.472137
OSGEPL1	0.741794	smultixcan	0.981878	0.251524
PPM1M	0.7418	smultixcan	0.981878	0.320165
TCF24	0.741824	smultixcan	0.981878	-0.329439
CHST12	0.741862	smultixcan	0.981878	0.0313714
GPR153	0.741912	smultixcan	0.981878	-0.171479
SAFB	0.741972	smultixcan	0.981878	0.112542
FJX1	0.742014	smultixcan	0.981878	-0.74419
TTC28	0.74202	smultixcan	0.981878	-0.098907
SBSPON	0.742096	smultixcan	0.981878	0.171716
CYB5R1	0.742129	smultixcan	0.981878	-0.254369
ZDHHC7	0.742132	smultixcan	0.981878	-0.303762
PPP2CB	0.742175	smultixcan	0.981878	0.177186
ARSJ	0.742198	smultixcan	0.981878	-0.304498
C19orf35	0.742205	smultixcan	0.981878	1.02066
LINC00601	0.742218	smultixcan	0.981878	-0.812026
RPH3AL	0.742306	smultixcan	0.981878	-0.135079
CAHM	0.742339	smultixcan	0.981878	0.35708
RIPK1	0.742347	smultixcan	0.981878	0.625131
KLK11	0.742401	smultixcan	0.981878	0.329421
AC005703.3	0.742404	smultixcan	0.981878	0
HGFAC	0.742426	smultixcan	0.981878	0.095548
DMKN	0.742442	smultixcan	0.981878	0.511217
GZMK	0.742474	smultixcan	0.981878	-0.491662
CDH18	0.742558	smultixcan	0.981878	0.328467
RP11-227G15.10	0.742671	smultixcan	0.981878	0.210451
FAM78B	0.742747	smultixcan	0.981878	-0.0482895
CWC25	0.742748	smultixcan	0.981878	-0.582302
EPB41L2	0.742777	smultixcan	0.981878	-0.237379
DDHD2	0.742856	smultixcan	0.981878	-0.642393
DDR2	0.742867	smultixcan	0.981878	0.333556
E2F8	0.742893	smultixcan	0.981878	-0.00785422
FSTL5	0.742956	smultixcan	0.981878	-0.237453
ABCC3	0.742966	smultixcan	0.981878	0.905043
NKAIN2	0.743053	smultixcan	0.981878	-0.31069
PET100	0.743106	smultixcan	0.981878	0.327493
C11orf68	0.743146	smultixcan	0.981878	0.674139
KLF9	0.743204	smultixcan	0.981878	0.48195
LHX2	0.74325	smultixcan	0.981878	-0.589565
IL15RA	0.743334	smultixcan	0.981878	0.268891
GALK1	0.74334	smultixcan	0.981878	-0.0599111
ATG2A	0.743491	smultixcan	0.981878	0.547406
CCR3	0.743718	smultixcan	0.981878	-0.630058
PSTPIP2	0.743852	smultixcan	0.981878	-0.0312642
P3H2	0.743864	smultixcan	0.981878	-0.113776
PAX2	0.743891	smultixcan	0.981878	0.326705
RALGAPA1	0.74391	smultixcan	0.981878	0.320411
RP11-680C21.1	0.743946	smultixcan	0.981878	0.254544
KLRF1	0.744	smultixcan	0.981878	0.68321
PGBD4	0.744	smultixcan	0.981878	0.296052
CCR1	0.744003	smultixcan	0.981878	0.253018
XIRP1	0.74402	smultixcan	0.981878	-0.0124955
NOC3L	0.744029	smultixcan	0.981878	-0.287656
PRKACG	0.744066	smultixcan	0.981878	-0.326474
RPS6	0.744078	smultixcan	0.981878	0.681895
FLNB	0.744131	smultixcan	0.981878	-0.251917
GPR182	0.744179	smultixcan	0.981878	-0.257607
DERA	0.744196	smultixcan	0.981878	-0.0920962
CEACAM4	0.744241	smultixcan	0.981878	0.941856
LIN9	0.744241	smultixcan	0.981878	0.720247
IL1RL1	0.74431	smultixcan	0.981878	-0.641551
STX3	0.744317	smultixcan	0.981878	-0.303048
ZNF222	0.744359	smultixcan	0.981878	0.326087
RPL41	0.744573	smultixcan	0.981878	-0.0684947
THAP7	0.744588	smultixcan	0.981878	0.406087
CLP1	0.744629	smultixcan	0.981878	-0.528294
MIR9-3HG	0.744647	smultixcan	0.981878	0.317002
CDC123	0.744694	smultixcan	0.981878	-0.176701
SUCLG2-AS1	0.744707	smultixcan	0.981878	-0.331875
PP2D1	0.744725	smultixcan	0.981878	0.72518
BBS5	0.744781	smultixcan	0.981878	-0.134112
CKS2	0.744896	smultixcan	0.981878	0.268479
CCL7	0.744901	smultixcan	0.981878	-0.325369
CEBPB	0.744914	smultixcan	0.981878	-0.175355
VPS45	0.74495	smultixcan	0.981878	-0.636701
EDN3	0.745	smultixcan	0.981878	0.305173
MANEAL	0.745002	smultixcan	0.981878	0.244363
HMGN1	0.745005	smultixcan	0.981878	-0.688558
POU1F1	0.745019	smultixcan	0.981878	-0.728199
FBLIM1	0.745036	smultixcan	0.981878	-0.423764
SAP30L	0.745077	smultixcan	0.981878	-0.219179
CTA-280A3.2	0.745144	smultixcan	0.981878	-0.28752
CARD8	0.745185	smultixcan	0.981878	0.302657
BTC	0.745196	smultixcan	0.981878	0.380396
ATAD2B	0.7452	smultixcan	0.981878	0.371567
RCL1	0.745203	smultixcan	0.981878	-0.199749
RAB11FIP5	0.745219	smultixcan	0.981878	0.17552
ATP2A1	0.745319	smultixcan	0.981878	0.967446
NFIX	0.745344	smultixcan	0.981878	0.137914
ARVCF	0.745361	smultixcan	0.981878	0.206939
CCDC142	0.745376	smultixcan	0.981878	0.324742
PRMT9	0.745409	smultixcan	0.981878	0.324698
RP11-586D19.2	0.745427	smultixcan	0.981878	0.231911
MERTK	0.745428	smultixcan	0.981878	0.692153
GGCT	0.745449	smultixcan	0.981878	-0.579089
RP11-54O7.17	0.74545	smultixcan	0.981878	-0.316759
DDI2	0.745458	smultixcan	0.981878	-0.2716
CARM1	0.745515	smultixcan	0.981878	-0.634647
SYCN	0.745546	smultixcan	0.981878	0.146848
CALD1	0.745561	smultixcan	0.981878	0.1962
SYF2	0.745581	smultixcan	0.981878	-0.330927
LINC01419	0.745586	smultixcan	0.981878	0.324465
TTLL11-IT1	0.745589	smultixcan	0.981878	-0.328904
GTF2H5	0.745597	smultixcan	0.981878	-0.56377
LILRA2	0.745639	smultixcan	0.981878	-0.480784
2024-03-04	0.745646	smultixcan	0.981878	0.321759
SDS	0.619104	Brain_Cortex	0.981889	0.497121
CLTCL1	0.607253	Breast_Mammary_Tissue	0.98189	0.513999
EIF2S1	0.812017	Esophagus_Gastroesophageal_Junction	0.981893	0.237825
DNAJB6	0.812045	Esophagus_Gastroesophageal_Junction	0.981893	-0.237789
SPDL1	0.731068	Pituitary	0.981902	-0.343705
HPS3	0.799157	Brain_Hypothalamus	0.981904	-0.254438
GPR3	0.638856	Skin_Sun_Exposed_Lower_leg	0.981904	0.469298
MAATS1	0.638918	Skin_Sun_Exposed_Lower_leg	0.981904	-0.469212
PEX13	0.638973	Skin_Sun_Exposed_Lower_leg	0.981904	0.469136
ABHD4	0.639	Skin_Sun_Exposed_Lower_leg	0.981904	0.469097
ARHGEF19	0.641595	Adipose_Visceral_Omentum	0.981905	-0.465469
IFITM3	0.754502	Cells_Cultured_fibroblasts	0.981912	-0.312709
FOXA2	0.725424	Testis	0.981914	0.35122
MSX2	0.725453	Testis	0.981914	0.35118
ABCB1	0.725496	Testis	0.981914	0.351124
TRAF6	0.72554	Testis	0.981914	-0.351064
IL18	0.725593	Testis	0.981914	-0.350993
PEX19	0.667279	Colon_Sigmoid	0.981915	-0.429885
KIF16B	0.745722	smultixcan	0.981916	0.638397
SDE2	0.745823	smultixcan	0.981916	-0.675885
GSR	0.745845	smultixcan	0.981916	-0.19898
RPIA	0.745885	smultixcan	0.981916	-0.130824
CTD-2532K18.2	0.745984	smultixcan	0.981916	0.0401274
PEX2	0.74602	smultixcan	0.981916	0.0576758
SLC35E4	0.746032	smultixcan	0.981916	0.165623
MIR3945HG	0.746065	smultixcan	0.981916	-0.267212
LINC02168	0.746082	smultixcan	0.981916	-0.32381
OPN3	0.603247	Brain_Cerebellar_Hemisphere	0.981917	-0.519737
DIP2B	0.746129	smultixcan	0.981918	0.596528
POGLUT1	0.767991	Esophagus_Mucosa	0.981919	0.295004
CDH12	0.746703	Adipose_Subcutaneous	0.98192	0.322989
MTMR7	0.74686	Adipose_Subcutaneous	0.98192	0.322783
DDI2	0.747006	Adipose_Subcutaneous	0.98192	-0.32259
PCK1	0.747091	Adipose_Subcutaneous	0.98192	-0.322477
C4orf47	0.747284	Adipose_Subcutaneous	0.98192	-0.322222
RP11-493L12.4	0.747311	Adipose_Subcutaneous	0.98192	0.322187
MYLK2	0.747365	Adipose_Subcutaneous	0.98192	-0.322115
FAM89A	0.747417	Adipose_Subcutaneous	0.98192	-0.322047
CYFIP2	0.747707	Adipose_Subcutaneous	0.98192	0.321664
RP11-212P7.2	0.747837	Adipose_Subcutaneous	0.98192	0.321492
CYP4A22	0.747938	Adipose_Subcutaneous	0.98192	0.32136
OVGP1	0.748083	Adipose_Subcutaneous	0.98192	-0.321168
MGRN1	0.748083	Adipose_Subcutaneous	0.98192	0.321168
HAS2	0.748083	Adipose_Subcutaneous	0.98192	-0.321168
STEAP1B	0.748083	Adipose_Subcutaneous	0.98192	-0.321168
TTLL4	0.748134	Adipose_Subcutaneous	0.98192	0.321101
ZBED9	0.748268	Adipose_Subcutaneous	0.98192	-0.320924
ST3GAL4	0.748376	Adipose_Subcutaneous	0.98192	0.320781
TTC7B	0.748501	Adipose_Subcutaneous	0.98192	0.320617
ABHD13	0.74858	Adipose_Subcutaneous	0.98192	0.320512
RP11-479G22.8	0.748601	Adipose_Subcutaneous	0.98192	0.320485
LINC00284	0.748619	Adipose_Subcutaneous	0.98192	-0.320461
ZBTB7C	0.748696	Adipose_Subcutaneous	0.98192	0.320359
ARL16	0.748798	Adipose_Subcutaneous	0.98192	-0.320225
RP11-379F4.7	0.748923	Adipose_Subcutaneous	0.98192	0.32006
HSDL2	0.748968	Adipose_Subcutaneous	0.98192	0.32
PPEF2	0.749113	Adipose_Subcutaneous	0.98192	-0.319809
ZNF655	0.749113	Adipose_Subcutaneous	0.98192	-0.319809
ZSCAN29	0.749162	Adipose_Subcutaneous	0.98192	0.319745
KCTD6	0.749223	Adipose_Subcutaneous	0.98192	0.319664
TMEM218	0.749253	Adipose_Subcutaneous	0.98192	0.319625
METTL14	0.749523	Adipose_Subcutaneous	0.98192	0.319269
ARMC2	0.749612	Adipose_Subcutaneous	0.98192	0.319151
TCAIM	0.749731	Adipose_Subcutaneous	0.98192	-0.318994
FUBP3	0.74984	Adipose_Subcutaneous	0.98192	0.31885
IFFO2	0.749847	Adipose_Subcutaneous	0.98192	-0.318841
MPI	0.749948	Adipose_Subcutaneous	0.98192	-0.318707
CCDC102A	0.750066	Adipose_Subcutaneous	0.98192	-0.318553
SPTA1	0.750104	Adipose_Subcutaneous	0.98192	-0.318503
MDM2	0.750225	Adipose_Subcutaneous	0.98192	-0.318342
RP4-794H19.1	0.750344	Adipose_Subcutaneous	0.98192	-0.318186
FGR	0.750347	Adipose_Subcutaneous	0.98192	-0.318182
RP11-1136G11.8	0.750506	Adipose_Subcutaneous	0.98192	-0.317972
PALM2	0.75053	Adipose_Subcutaneous	0.98192	0.317941
FSD2	0.75054	Adipose_Subcutaneous	0.98192	-0.317927
AP2B1	0.750546	Adipose_Subcutaneous	0.98192	0.317919
KL	0.750569	Adipose_Subcutaneous	0.98192	0.317889
CCND1	0.750573	Adipose_Subcutaneous	0.98192	-0.317884
DOC2B	0.750721	Adipose_Subcutaneous	0.98192	-0.317689
ANO4	0.750721	Adipose_Subcutaneous	0.98192	0.317689
NINJ1	0.750753	Adipose_Subcutaneous	0.98192	-0.317647
NADK	0.750753	Adipose_Subcutaneous	0.98192	-0.317647
PDAP1	0.750791	Adipose_Subcutaneous	0.98192	-0.317597
QPCT	0.750961	Adipose_Subcutaneous	0.98192	0.317372
CCDC85A	0.75102	Adipose_Subcutaneous	0.98192	-0.317295
ITGB3BP	0.75106	Adipose_Subcutaneous	0.98192	-0.317241
RP11-621L6.3	0.75106	Adipose_Subcutaneous	0.98192	-0.317241
AKR1B1	0.75106	Adipose_Subcutaneous	0.98192	0.317241
HEATR6	0.751175	Adipose_Subcutaneous	0.98192	0.31709
DNAJC13	0.751204	Adipose_Subcutaneous	0.98192	-0.317052
MMP9	0.751297	Adipose_Subcutaneous	0.98192	-0.316929
NOP10	0.751328	Adipose_Subcutaneous	0.98192	-0.316888
NAGPA	0.754334	Heart_Atrial_Appendage	0.981921	0.31293
DGKD	0.744219	Small_Intestine_Terminal_Ileum	0.981922	-0.326271
YAE1D1	0.744305	Small_Intestine_Terminal_Ileum	0.981922	0.326158
SLC39A10	0.744359	Small_Intestine_Terminal_Ileum	0.981922	-0.326087
CDA	0.744466	Small_Intestine_Terminal_Ileum	0.981922	-0.325945
RP3-340B19.3	0.744517	Small_Intestine_Terminal_Ileum	0.981922	-0.325878
SLC29A1	0.744608	Small_Intestine_Terminal_Ileum	0.981922	0.325758
CXXC5	0.744653	Small_Intestine_Terminal_Ileum	0.981922	-0.325698
GALNT3	0.744754	Small_Intestine_Terminal_Ileum	0.981922	0.325564
RP11-31F15.2	0.744811	Small_Intestine_Terminal_Ileum	0.981922	-0.325489
RPL4	0.744881	Small_Intestine_Terminal_Ileum	0.981922	0.325397
ARHGEF19	0.745181	Small_Intestine_Terminal_Ileum	0.981922	-0.325
PODN	0.74519	Small_Intestine_Terminal_Ileum	0.981922	-0.324988
CCL17	0.745249	Small_Intestine_Terminal_Ileum	0.981922	0.32491
CCDC142	0.745376	Small_Intestine_Terminal_Ileum	0.981922	0.324742
TTC31	0.745376	Small_Intestine_Terminal_Ileum	0.981922	-0.324742
LRRN3	0.745385	Small_Intestine_Terminal_Ileum	0.981922	0.324731
PGM2L1	0.745427	Small_Intestine_Terminal_Ileum	0.981922	0.324675
SORBS2	0.573819	Stomach	0.981927	-0.562436
CLTCL1	0.573932	Stomach	0.981927	0.562269
ABHD8	0.574086	Stomach	0.981927	0.562044
RIBC2	0.574086	Stomach	0.981927	0.562044
RP11-273G15.2	0.574086	Stomach	0.981927	0.562044
CUL9	0.574258	Stomach	0.981927	-0.561791
SIK1	0.5745	Stomach	0.981927	0.561437
GLDC	0.574628	Stomach	0.981927	0.561248
CHODL	0.574695	Stomach	0.981927	0.561151
TICAM2	0.574697	Stomach	0.981927	0.561148
NXPE3	0.574714	Stomach	0.981927	-0.561123
CCDC85C	0.574852	Stomach	0.981927	0.56092
U2AF2	0.574917	Stomach	0.981927	-0.560825
PTGES2	0.575023	Stomach	0.981927	-0.560669
OCIAD2	0.57518	Stomach	0.981927	-0.56044
TMEM167B	0.575216	Stomach	0.981927	0.560386
RP11-79P5.9	0.575479	Stomach	0.981927	-0.56
SLC6A13	0.575479	Stomach	0.981927	-0.56
MOB3C	0.575651	Stomach	0.981927	-0.559748
CACNB4	0.57575	Stomach	0.981927	0.559603
USP4	0.575804	Stomach	0.981927	0.559524
KMT5C	0.575845	Stomach	0.981927	0.559465
NLRC4	0.575861	Stomach	0.981927	0.559441
FAM227B	0.575885	Stomach	0.981927	0.559406
NOL8	0.575951	Stomach	0.981927	-0.559309
MTHFS	0.576099	Stomach	0.981927	-0.559091
CEACAM4	0.576177	Stomach	0.981927	-0.558978
PROCA1	0.576248	Stomach	0.981927	0.558873
BORCS5	0.576282	Stomach	0.981927	-0.558824
GSTZ1	0.576392	Stomach	0.981927	-0.558663
ENTPD4	0.576418	Stomach	0.981927	0.558625
GRAMD3	0.576617	Stomach	0.981927	-0.558333
APLP1	0.576749	Stomach	0.981927	-0.55814
FLRT1	0.57682	Stomach	0.981927	-0.558036
CHPF2	0.576864	Stomach	0.981927	-0.557971
CACNA2D1	0.576961	Stomach	0.981927	-0.557829
SDR39U1	0.576977	Stomach	0.981927	-0.557806
FAM129C	0.577059	Stomach	0.981927	-0.557686
SVBP	0.577189	Stomach	0.981927	-0.557495
CDCA2	0.577328	Stomach	0.981927	0.557292
APC	0.577348	Stomach	0.981927	0.557263
CLDN20	0.577351	Stomach	0.981927	0.557258
KMO	0.577381	Stomach	0.981927	-0.557214
RCVRN	0.577399	Stomach	0.981927	0.557188
RP11-295M18.6	0.577578	Stomach	0.981927	0.556927
NCKAP5	0.577605	Stomach	0.981927	0.556886
GIT2	0.577615	Stomach	0.981927	-0.556872
CYP19A1	0.577652	Stomach	0.981927	0.556818
HMGB2	0.577732	Stomach	0.981927	-0.556701
SLC11A2	0.720478	Spleen	0.981928	0.35782
GAS1RR	0.720595	Spleen	0.981928	-0.357664
RP11-37B2.1	0.720985	Spleen	0.981928	0.357143
SIRT5	0.721099	Spleen	0.981928	-0.35699
KHNYN	0.721115	Spleen	0.981928	-0.356969
ERGIC2	0.721165	Spleen	0.981928	0.356903
FMO4	0.721192	Spleen	0.981928	0.356867
TTC30B	0.721254	Spleen	0.981928	0.356784
SLC20A1	0.721254	Spleen	0.981928	0.356784
EPB41L4B	0.721385	Spleen	0.981928	-0.356608
CLUAP1	0.721445	Spleen	0.981928	-0.356528
CYTH1	0.721456	Spleen	0.981928	0.356514
UTP15	0.72147	Spleen	0.981928	0.356495
TYROBP	0.721661	Spleen	0.981928	0.356239
NLGN2	0.721913	Spleen	0.981928	-0.355903
TSN	0.722392	Spleen	0.981928	0.355263
TNFSF11	0.72271	Spleen	0.981928	-0.354839
ASB7	0.72271	Spleen	0.981928	0.354839
TMPRSS11B	0.722778	Spleen	0.981928	0.354749
ITGAM	0.722882	Spleen	0.981928	-0.35461
ATF2	0.723125	Spleen	0.981928	-0.354286
ABTB1	0.723245	Spleen	0.981928	0.354125
SLC1A4	0.723293	Spleen	0.981928	-0.354061
SYCP3	0.723356	Spleen	0.981928	0.353977
KB-226F1.2	0.723412	Spleen	0.981928	-0.353902
TBC1D20	0.723537	Spleen	0.981928	0.353735
CNRIP1	0.723561	Spleen	0.981928	0.353704
IFT88	0.723627	Spleen	0.981928	0.353616
LMO4	0.72366	Spleen	0.981928	0.353571
TBC1D15	0.723868	Spleen	0.981928	0.353294
ZNF148	0.723893	Spleen	0.981928	0.353261
SLC22A17	0.72394	Spleen	0.981928	0.353199
MMP9	0.72406	Spleen	0.981928	0.353038
MIR9-3HG	0.724133	Spleen	0.981928	-0.352941
RPL37	0.724133	Spleen	0.981928	0.352941
FCRLB	0.724329	Spleen	0.981928	0.352679
CA6	0.724553	Spleen	0.981928	0.352381
TBK1	0.724553	Spleen	0.981928	0.352381
H2AFX	0.724602	Spleen	0.981928	-0.352315
ARL5A	0.724638	Spleen	0.981928	0.352267
KRTAP16-1	0.724668	Spleen	0.981928	0.352227
MRPL54	0.724754	Spleen	0.981928	-0.352113
SLC25A52	0.724754	Spleen	0.981928	-0.352113
ZBP1	0.724909	Spleen	0.981928	-0.351906
IGHMBP2	0.724949	Spleen	0.981928	0.351852
KRT32	0.725045	Spleen	0.981928	-0.351724
RP11-212I21.5	0.725136	Spleen	0.981928	-0.351603
CCNE2	0.725202	Spleen	0.981928	-0.351515
NADK	0.725202	Spleen	0.981928	0.351515
ATAD2B	0.725252	Spleen	0.981928	0.351448
C9orf50	0.725325	Spleen	0.981928	0.351351
CNOT2	0.725424	Spleen	0.981928	0.35122
TSTA3	0.725629	Spleen	0.981928	0.350946
CTD-2547G23.4	0.72568	Spleen	0.981928	0.350877
PCDHGA9	0.725907	Spleen	0.981928	0.350575
GSR	0.725907	Spleen	0.981928	-0.350575
WARS	0.725907	Spleen	0.981928	0.350575
PQLC1	0.725972	Spleen	0.981928	0.350489
SPARC	0.726065	Spleen	0.981928	0.350365
ACAP3	0.7261	Spleen	0.981928	0.350318
CHPT1	0.726119	Spleen	0.981928	-0.350293
STARD13	0.726148	Spleen	0.981928	0.350254
TREML2	0.726148	Spleen	0.981928	-0.350254
SCAMP4	0.726215	Spleen	0.981928	0.350165
CTD-3222D19.12	0.726243	Spleen	0.981928	-0.350127
FLRT1	0.726261	Spleen	0.981928	0.350103
CENPS	0.726276	Spleen	0.981928	0.350084
TIMMDC1	0.726343	Spleen	0.981928	0.349995
CCDC17	0.726634	Spleen	0.981928	0.349607
CTD-2007L18.5	0.726712	Spleen	0.981928	0.349502
CEP192	0.726776	Spleen	0.981928	-0.349417
ZNF266	0.726785	Spleen	0.981928	-0.349406
MED17	0.726918	Spleen	0.981928	-0.349228
RP11-443C10.1	0.726959	Spleen	0.981928	0.349174
CYBRD1	0.726976	Spleen	0.981928	-0.349151
GAS8	0.727005	Spleen	0.981928	0.349112
PRKG2	0.727047	Spleen	0.981928	0.349057
AKAP7	0.727113	Spleen	0.981928	0.348968
ZC2HC1A	0.727335	Spleen	0.981928	-0.348672
IQGAP3	0.727827	Spleen	0.981928	0.348018
ZNF233	0.727962	Spleen	0.981928	-0.347838
UFSP2	0.727971	Spleen	0.981928	0.347826
C4orf47	0.727971	Spleen	0.981928	-0.347826
NHLRC2	0.728041	Spleen	0.981928	-0.347732
LYNX1	0.72809	Spleen	0.981928	0.347667
DMKN	0.728202	Spleen	0.981928	0.347518
LPIN1	0.728202	Spleen	0.981928	0.347518
ROCK1	0.728269	Spleen	0.981928	0.347429
TLDC2	0.728312	Spleen	0.981928	0.347371
T	0.728374	Spleen	0.981928	0.347289
UNC80	0.728375	Spleen	0.981928	-0.347288
RP11-138A9.1	0.728381	Spleen	0.981928	0.34728
PRPF8	0.728396	Spleen	0.981928	0.34726
DUSP26	0.728424	Spleen	0.981928	-0.347222
USF1	0.728467	Spleen	0.981928	-0.347165
PLD1	0.728511	Spleen	0.981928	0.347107
TRAP1	0.728637	Spleen	0.981928	0.346939
ARHGEF19	0.729069	Spleen	0.981928	-0.346365
TMEM184B	0.729084	Spleen	0.981928	-0.346344
PCDHGC3	0.729086	Spleen	0.981928	0.346341
ZNF337	0.729315	Spleen	0.981928	0.346037
HNRNPH1	0.729447	Spleen	0.981928	-0.345861
COL5A2	0.729506	Spleen	0.981928	0.345783
SNCB	0.729652	Spleen	0.981928	0.345588
CTA-268H5.14	0.729652	Spleen	0.981928	0.345588
PRKD3	0.729672	Spleen	0.981928	-0.345562
TRPM6	0.729769	Spleen	0.981928	0.345433
HIST1H3J	0.729781	Spleen	0.981928	-0.345417
KCNE3	0.729782	Spleen	0.981928	0.345416
MIR7-3HG	0.730041	Spleen	0.981928	0.34507
RNF168	0.730084	Spleen	0.981928	0.345013
GABRA2	0.73013	Spleen	0.981928	0.344952
SENP5	0.730269	Spleen	0.981928	0.344768
CHAC1	0.730273	Spleen	0.981928	0.344762
DRG1	0.730323	Spleen	0.981928	0.344696
ZNF597	0.730514	Spleen	0.981928	0.344442
CETP	0.730567	Spleen	0.981928	-0.344371
LINC02090	0.730581	Spleen	0.981928	-0.344353
STX5	0.730694	Spleen	0.981928	0.344203
THBD	0.730729	Spleen	0.981928	0.344156
RABIF	0.730729	Spleen	0.981928	0.344156
PLCB2	0.730936	Spleen	0.981928	0.343881
TRIM47	0.731118	Spleen	0.981928	-0.343638
FAM227A	0.731126	Spleen	0.981928	-0.343628
VAMP1	0.731155	Spleen	0.981928	0.34359
LRRC69	0.73138	Spleen	0.981928	0.34329
WBP11	0.731463	Spleen	0.981928	-0.34318
AK9	0.731491	Spleen	0.981928	0.343143
GAS2L1	0.731526	Spleen	0.981928	-0.343096
OPRL1	0.731549	Spleen	0.981928	-0.343066
S100A14	0.731549	Spleen	0.981928	-0.343066
PHF20	0.731706	Spleen	0.981928	0.342857
AKAP5	0.731706	Spleen	0.981928	0.342857
TMCC2	0.731755	Spleen	0.981928	0.342793
RP11-96O20.5	0.731793	Spleen	0.981928	0.342742
RNH1	0.731807	Spleen	0.981928	0.342723
CAPN7	0.731833	Spleen	0.981928	0.342689
DIMT1	0.731856	Spleen	0.981928	-0.342657
IFT22	0.732374	Spleen	0.981928	0.341969
VAMP2	0.732399	Spleen	0.981928	-0.341935
MYO7B	0.732462	Spleen	0.981928	0.341853
TXLNA	0.732522	Spleen	0.981928	0.341772
URM1	0.732557	Spleen	0.981928	-0.341727
TTLL3	0.732872	Spleen	0.981928	-0.341308
RBAK	0.733	Spleen	0.981928	-0.341137
SLC6A4	0.733039	Spleen	0.981928	0.341085
NPNT	0.733268	Spleen	0.981928	-0.340782
C19orf60	0.73342	Spleen	0.981928	-0.34058
ETNK1	0.73342	Spleen	0.981928	-0.34058
SLC37A3	0.733479	Spleen	0.981928	-0.340502
TMEM38B	0.733483	Spleen	0.981928	-0.340496
ARHGAP45	0.73367	Spleen	0.981928	-0.340248
MAT2A	0.73382	Spleen	0.981928	-0.340049
RP11-162A12.2	0.734066	Spleen	0.981928	0.339722
DHRS13	0.734122	Spleen	0.981928	0.339648
HCN2	0.734212	Spleen	0.981928	-0.339528
ZNF429	0.734263	Spleen	0.981928	0.33946
PSMD8	0.734283	Spleen	0.981928	-0.339434
C2orf69	0.734313	Spleen	0.981928	-0.339394
HLA-DMA	0.734334	Spleen	0.981928	-0.339367
SLC1A1	0.734395	Spleen	0.981928	0.339286
ZNF654	0.734417	Spleen	0.981928	-0.339255
PGLYRP2	0.734424	Spleen	0.981928	0.339246
RPL13A	0.734914	Spleen	0.981928	0.338596
IFNAR1	0.73497	Spleen	0.981928	-0.338521
VWC2	0.735043	Spleen	0.981928	0.338425
HPD	0.735043	Spleen	0.981928	-0.338424
RASAL1	0.735139	Spleen	0.981928	0.338297
ZNF404	0.735186	Spleen	0.981928	0.338235
RBM43	0.735186	Spleen	0.981928	-0.338235
SCO2	0.735253	Spleen	0.981928	0.338146
TRMT10C	0.735415	Spleen	0.981928	-0.337931
TNNT2	0.735618	Spleen	0.981928	-0.337662
BANF1	0.73596	Spleen	0.981928	0.337208
ZNF772	0.736105	Spleen	0.981928	0.337016
LINC00359	0.73614	Spleen	0.981928	-0.336969
FMO5	0.73629	Spleen	0.981928	0.33677
RP11-539L10.2	0.736302	Spleen	0.981928	-0.336754
LINC01305	0.73632	Spleen	0.981928	0.33673
ARHGAP33	0.73641	Spleen	0.981928	-0.336611
MIGA1	0.736447	Spleen	0.981928	0.336562
P2RX7	0.736534	Spleen	0.981928	0.336447
CBY1	0.736552	Spleen	0.981928	0.336423
PHC1	0.73659	Spleen	0.981928	0.336373
DOCK10	0.736612	Spleen	0.981928	0.336343
C20orf27	0.736657	Spleen	0.981928	-0.336283
NDUFAF6	0.736722	Spleen	0.981928	-0.336197
TMEM184C	0.736743	Spleen	0.981928	-0.33617
MIA3	0.736885	Spleen	0.981928	-0.335981
NGEF	0.737047	Spleen	0.981928	0.335766
CTD-2619J13.19	0.737047	Spleen	0.981928	-0.335766
BIRC6	0.737129	Spleen	0.981928	-0.335657
ZNF304	0.73716	Spleen	0.981928	0.335616
ITLN1	0.73716	Spleen	0.981928	-0.335616
PGAP3	0.737195	Spleen	0.981928	0.33557
SND1	0.737349	Spleen	0.981928	-0.335366
FUT10	0.737438	Spleen	0.981928	0.335248
PLA2G12A	0.737523	Spleen	0.981928	0.335135
ZNF44	0.737526	Spleen	0.981928	0.335131
MSRB2	0.737606	Spleen	0.981928	0.335026
PCDHB6	0.73776	Spleen	0.981928	-0.334821
LYPLA1	0.737793	Spleen	0.981928	0.334777
ZNF804A	0.73783	Spleen	0.981928	-0.334728
AC005523.3	0.738006	Spleen	0.981928	0.334495
LGALS1	0.738066	Spleen	0.981928	0.334416
KB-1460A1.5	0.738073	Spleen	0.981928	-0.334407
NUF2	0.738104	Spleen	0.981928	-0.334365
KLHL30	0.738187	Spleen	0.981928	0.334255
CCDC88A	0.738406	Spleen	0.981928	-0.333966
IFI44L	0.738566	Spleen	0.981928	0.333753
ENTPD7	0.738883	Spleen	0.981928	0.333333
RP11-613D13.8	0.738883	Spleen	0.981928	-0.333333
NRF1	0.739452	Spleen	0.981928	0.332579
TNFRSF14	0.739473	Spleen	0.981928	-0.332551
FST	0.739493	Spleen	0.981928	-0.332525
RNASE4	0.739671	Spleen	0.981928	0.332289
TRMT61B	0.739839	Spleen	0.981928	0.332066
HSPA12A	0.73986	Spleen	0.981928	-0.332038
FIBP	0.74025	Spleen	0.981928	-0.331522
SLF2	0.740297	Spleen	0.981928	0.331461
CALHM2	0.740309	Spleen	0.981928	-0.331445
RBBP9	0.740319	Spleen	0.981928	0.331431
GSDMD	0.740328	Spleen	0.981928	0.331419
BST2	0.740372	Spleen	0.981928	-0.331361
RP4-809F18.1	0.740399	Spleen	0.981928	-0.331325
FUT6	0.740427	Spleen	0.981928	0.331288
WDR24	0.740618	Spleen	0.981928	-0.331034
IFI44	0.740618	Spleen	0.981928	0.331034
CADPS	0.740643	Spleen	0.981928	0.331002
GNA12	0.740655	Spleen	0.981928	-0.330986
MGST3	0.740733	Spleen	0.981928	0.330882
RP11-527D7.1	0.740733	Spleen	0.981928	0.330882
RARRES1	0.740733	Spleen	0.981928	0.330882
SMIM4	0.740733	Spleen	0.981928	-0.330882
RP11-10A14.5	0.740753	Spleen	0.981928	0.330856
GDPD1	0.740834	Spleen	0.981928	-0.330749
LRP6	0.741022	Spleen	0.981928	-0.3305
RASGRP1	0.741079	Spleen	0.981928	-0.330425
PROM2	0.741083	Spleen	0.981928	0.330419
TTC21A	0.741144	Spleen	0.981928	0.330339
TICAM2	0.741169	Spleen	0.981928	0.330305
CEP95	0.741435	Spleen	0.981928	0.329954
RPLP0	0.741489	Spleen	0.981928	0.329882
SUPT4H1	0.741604	Spleen	0.981928	0.32973
NDUFA12	0.742045	Spleen	0.981928	-0.329146
RP11-245J9.5	0.742116	Spleen	0.981928	0.329053
TMEM52B	0.742332	Spleen	0.981928	-0.328767
RNASEH2B	0.742367	Spleen	0.981928	-0.32872
RHD	0.742404	Spleen	0.981928	-0.328671
INAFM1	0.742404	Spleen	0.981928	-0.328671
ENTPD1	0.742558	Spleen	0.981928	0.328467
TMX1	0.742558	Spleen	0.981928	0.328467
PAPSS1	0.742678	Spleen	0.981928	0.328309
FBXL3	0.742727	Spleen	0.981928	0.328244
RP11-294N21.3	0.742888	Spleen	0.981928	0.328032
ANKRD7	0.742955	Spleen	0.981928	0.327943
TMED2	0.743035	Spleen	0.981928	-0.327837
RIC3	0.743078	Spleen	0.981928	0.32778
PLRG1	0.743151	Spleen	0.981928	0.327684
RBM15	0.743225	Spleen	0.981928	-0.327586
RP11-25I15.3	0.743281	Spleen	0.981928	0.327511
ZNF221	0.743379	Spleen	0.981928	0.327382
SNRPB	0.74343	Spleen	0.981928	0.327314
KYNU	0.743462	Spleen	0.981928	0.327273
SLK	0.743546	Spleen	0.981928	-0.327161
E2F6	0.743583	Spleen	0.981928	-0.327112
DDR2	0.743686	Spleen	0.981928	0.326975
CKLF	0.743773	Spleen	0.981928	0.326861
BISPR	0.743821	Spleen	0.981928	-0.326797
SESN3	0.744023	Spleen	0.981928	-0.326531
AQP9	0.744034	Spleen	0.981928	-0.326516
SLC12A5	0.744119	Spleen	0.981928	-0.326404
DGKD	0.744219	Spleen	0.981928	-0.326271
NUP188	0.744242	Spleen	0.981928	0.326241
DCBLD2	0.744359	Spleen	0.981928	0.326087
CHMP6	0.744359	Spleen	0.981928	-0.326087
LINC02193	0.744359	Spleen	0.981928	0.326087
C3orf38	0.744608	Spleen	0.981928	-0.325758
MBOAT4	0.744621	Spleen	0.981928	-0.325741
CXXC5	0.744653	Spleen	0.981928	-0.325698
MED19	0.744724	Spleen	0.981928	-0.325604
TMCO4	0.744829	Spleen	0.981928	0.325466
LINC01750	0.744845	Spleen	0.981928	-0.325444
CCP110	0.74491	Spleen	0.981928	0.325359
LINC02035	0.744953	Spleen	0.981928	0.325301
EHD3	0.74512	Spleen	0.981928	0.325081
SURF2	0.745148	Spleen	0.981928	0.325044
BUD31	0.745239	Spleen	0.981928	0.324923
CCDC142	0.745376	Spleen	0.981928	0.324742
C14orf180	0.745427	Spleen	0.981928	0.324675
PCDHB2	0.745538	Spleen	0.981928	-0.324528
SLC40A1	0.745538	Spleen	0.981928	-0.324528
IL18	0.745557	Spleen	0.981928	0.324503
ATRN	0.745584	Spleen	0.981928	0.324468
RP11-38G5.2	0.745614	Spleen	0.981928	0.324427
POC1B	0.745693	Spleen	0.981928	0.324324
CDK5R1	0.745786	Spleen	0.981928	-0.324201
ZNF514	0.745868	Spleen	0.981928	-0.324092
ZNF407	0.745961	Spleen	0.981928	-0.32397
FAM69B	0.746086	Spleen	0.981928	-0.323805
PGM2	0.746134	Spleen	0.981928	0.323741
ERAL1	0.746166	Spleen	0.981928	0.323699
B3GAT1	0.746187	Spleen	0.981928	-0.323671
CEBPB	0.746194	Spleen	0.981928	-0.323662
BAZ2A	0.746249	Spleen	0.981928	-0.323589
HBZ	0.746254	Spleen	0.981928	0.323582
BBOX1	0.746294	Spleen	0.981928	0.323529
TMEM45A	0.746294	Spleen	0.981928	0.323529
SCPEP1	0.746794	Spleen	0.981928	0.32287
MIB1	0.746858	Spleen	0.981928	0.322785
MBP	0.746964	Spleen	0.981928	0.322645
ARL1	0.747016	Spleen	0.981928	0.322576
TTI1	0.747092	Spleen	0.981928	-0.322476
FADD	0.747108	Spleen	0.981928	-0.322455
RP11-493L12.4	0.747311	Spleen	0.981928	0.322187
MOB1A	0.747427	Spleen	0.981928	-0.322034
RP11-119D9.1	0.74749	Spleen	0.981928	0.321951
COMMD5	0.747696	Spleen	0.981928	0.321678
LINC01215	0.74777	Spleen	0.981928	-0.321581
EPG5	0.747808	Spleen	0.981928	0.321531
GDAP1L1	0.747886	Spleen	0.981928	0.321429
PODN	0.748004	Spleen	0.981928	-0.321273
DDI2	0.748018	Spleen	0.981928	-0.321253
RP11-461O7.1	0.74802	Spleen	0.981928	-0.321252
NXN	0.748026	Spleen	0.981928	0.321244
HNMT	0.748083	Spleen	0.981928	-0.321168
RP5-1061H20.4	0.748083	Spleen	0.981928	-0.321168
MSANTD3	0.748097	Spleen	0.981928	-0.32115
HLTF	0.74817	Spleen	0.981928	0.321053
RFPL3S	0.748368	Spleen	0.981928	0.320792
RNPEP	0.748894	Spleen	0.981928	-0.320098
AC000403.4	0.748897	Spleen	0.981928	0.320094
EPB41L4A-AS2	0.748898	Spleen	0.981928	0.320093
AP3M1	0.748968	Spleen	0.981928	-0.32
RP11-502I4.3	0.749047	Spleen	0.981928	-0.319896
KMT5C	0.749175	Spleen	0.981928	-0.319728
LOXL2	0.749614	Spleen	0.981928	0.319149
VPS53	0.749614	Spleen	0.981928	0.319149
FGF14-AS2	0.749713	Spleen	0.981928	-0.319018
PSMF1	0.749753	Spleen	0.981928	0.318966
RP11-3B7.1	0.749776	Spleen	0.981928	-0.318935
HINT1	0.749804	Spleen	0.981928	-0.318897
PPP1R2	0.749958	Spleen	0.981928	-0.318695
FAM210B	0.750151	Spleen	0.981928	-0.31844
RP11-34F13.2	0.750347	Spleen	0.981928	0.318182
FGR	0.750347	Spleen	0.981928	0.318182
GLTSCR1	0.750347	Spleen	0.981928	-0.318182
DPH1	0.750362	Spleen	0.981928	0.318163
GGA2	0.750377	Spleen	0.981928	-0.318142
LRRFIP2	0.750452	Spleen	0.981928	0.318043
RP11-1136G11.8	0.750506	Spleen	0.981928	0.317972
ANKRD55	0.750575	Spleen	0.981928	0.317881
TAGLN	0.750614	Spleen	0.981928	-0.317829
PDAP1	0.750791	Spleen	0.981928	0.317597
ANKRD22	0.750797	Spleen	0.981928	0.317589
SPAG1	0.750894	Spleen	0.981928	-0.31746
CACNA1H	0.750911	Spleen	0.981928	-0.317439
SPCS3	0.750915	Spleen	0.981928	-0.317433
SSBP4	0.750966	Spleen	0.981928	0.317365
ELF3	0.75103	Spleen	0.981928	0.317281
SPTA1	0.751241	Spleen	0.981928	-0.317003
CLDN1	0.751497	Spleen	0.981928	-0.316667
ADRM1	0.751588	Spleen	0.981928	0.316547
AVEN	0.751588	Spleen	0.981928	-0.316547
SNU13	0.751657	Spleen	0.981928	0.316456
ST14	0.751929	Spleen	0.981928	-0.316097
RP11-433J8.1	0.751956	Spleen	0.981928	-0.316061
PLEKHF1	0.75213	Spleen	0.981928	-0.315833
KLHL17	0.752134	Spleen	0.981928	0.315827
SSPO	0.752237	Spleen	0.981928	0.315691
USP8	0.752304	Spleen	0.981928	-0.315603
XPO7	0.75243	Spleen	0.981928	-0.315436
LBP	0.752443	Spleen	0.981928	-0.31542
SHISA3	0.752567	Spleen	0.981928	-0.315257
EMC7	0.752666	Spleen	0.981928	0.315126
CHEK2	0.75271	Spleen	0.981928	0.315068
AC108488.4	0.753192	Spleen	0.981928	0.314433
DNAL1	0.75337	Spleen	0.981928	0.314199
MYOC	0.7534	Spleen	0.981928	0.314159
UBE2R2	0.753528	Spleen	0.981928	-0.313991
TRMT5	0.753789	Spleen	0.981928	0.313648
TMEM145	0.754027	Spleen	0.981928	-0.313333
P4HA3	0.754074	Spleen	0.981928	-0.313271
ZNF30	0.754312	Spleen	0.981928	-0.312958
LINC00163	0.754338	Spleen	0.981928	-0.312925
SLC35E2B	0.754369	Spleen	0.981928	0.312883
NDST1	0.754386	Spleen	0.981928	-0.312861
MED22	0.754656	Spleen	0.981928	0.312506
SLCO2B1	0.754675	Spleen	0.981928	0.312481
CELSR3	0.754892	Spleen	0.981928	-0.312195
THAP1	0.754898	Spleen	0.981928	0.312187
ILF3-AS1	0.754908	Spleen	0.981928	-0.312175
FCAMR	0.754935	Spleen	0.981928	-0.312139
FRMD4A	0.754997	Spleen	0.981928	0.312057
CRYL1	0.755096	Spleen	0.981928	0.311927
CCR2	0.755302	Spleen	0.981928	0.311656
EPHB3	0.755349	Spleen	0.981928	0.311594
ZNF721	0.755472	Spleen	0.981928	0.311432
CTBP1	0.755612	Spleen	0.981928	0.311248
ERI2	0.755716	Spleen	0.981928	-0.311111
RCC1	0.755741	Spleen	0.981928	-0.311079
RTP5	0.755797	Spleen	0.981928	-0.311005
LA16c-325D7.2	0.755852	Spleen	0.981928	-0.310932
MTO1	0.756465	Spleen	0.981928	-0.310127
JAKMIP1	0.756487	Spleen	0.981928	-0.310097
NKPD1	0.756561	Spleen	0.981928	-0.31
RASL12	0.756747	Spleen	0.981928	-0.309755
GPR182	0.756763	Spleen	0.981928	-0.309735
F2RL3	0.756839	Spleen	0.981928	-0.309635
CARD19	0.756923	Spleen	0.981928	-0.309524
METTL10	0.757053	Spleen	0.981928	0.309353
OR52N4	0.757068	Spleen	0.981928	-0.309333
FAM134A	0.757531	Spleen	0.981928	-0.308725
PLEK2	0.75755	Spleen	0.981928	-0.308699
ADD3	0.757594	Spleen	0.981928	-0.308642
RSPH9	0.757616	Spleen	0.981928	-0.308612
VPS13C	0.75788	Spleen	0.981928	-0.308266
ZNF358	0.757927	Spleen	0.981928	0.308204
GTSE1-AS1	0.758076	Spleen	0.981928	0.308008
STYK1	0.758272	Spleen	0.981928	-0.307751
DGKH	0.758342	Spleen	0.981928	-0.307659
RP11-214O1.2	0.758377	Spleen	0.981928	0.307613
FAM19A2	0.758458	Spleen	0.981928	0.307506
SELENOO	0.758463	Spleen	0.981928	0.3075
ETS1	0.758463	Spleen	0.981928	-0.3075
TAF13	0.758663	Spleen	0.981928	-0.307237
COMP	0.758801	Spleen	0.981928	-0.307056
B4GALT7	0.758906	Spleen	0.981928	0.306918
BAALC	0.758926	Spleen	0.981928	-0.306891
CMKLR1	0.759016	Spleen	0.981928	-0.306773
RASA1	0.759035	Spleen	0.981928	-0.306748
ADGRB3	0.759083	Spleen	0.981928	-0.306685
MUCL1	0.759171	Spleen	0.981928	0.306569
GLYCTK	0.759171	Spleen	0.981928	0.306569
KCTD1	0.759171	Spleen	0.981928	-0.306569
TBC1D29	0.759236	Spleen	0.981928	-0.306485
CALD1	0.759326	Spleen	0.981928	-0.306366
CCDC74A	0.75944	Spleen	0.981928	0.306216
SEZ6	0.759481	Spleen	0.981928	-0.306163
AVL9	0.759511	Spleen	0.981928	-0.306122
MEIS1	0.759718	Spleen	0.981928	0.305851
ADSS	0.759721	Spleen	0.981928	0.305847
ACOX1	0.759754	Spleen	0.981928	0.305804
PICALM	0.759833	Spleen	0.981928	-0.305699
CLPB	0.759863	Spleen	0.981928	0.30566
SGIP1	0.759904	Spleen	0.981928	-0.305607
PPM1H	0.759943	Spleen	0.981928	0.305556
RP11-142A23.1	0.759943	Spleen	0.981928	0.305556
GJB5	0.75996	Spleen	0.981928	0.305533
SPACA6P-AS	0.760032	Spleen	0.981928	-0.305438
COA1	0.76007	Spleen	0.981928	0.305389
NDRG3	0.760165	Spleen	0.981928	0.305264
EIF2B1	0.76017	Spleen	0.981928	-0.305257
REXO2	0.760417	Spleen	0.981928	0.304933
ASPDH	0.760493	Spleen	0.981928	0.304834
FAM215A	0.760588	Spleen	0.981928	-0.304709
CNBD2	0.760604	Spleen	0.981928	-0.304688
LINC02033	0.760674	Spleen	0.981928	0.304596
TRIQK	0.760684	Spleen	0.981928	-0.304582
PEBP1	0.760686	Spleen	0.981928	-0.30458
RRS1	0.76077	Spleen	0.981928	0.304469
EPDR1	0.760863	Spleen	0.981928	0.304348
CDV3	0.760886	Spleen	0.981928	0.304317
GTSE1	0.761203	Spleen	0.981928	-0.303901
TUBA3D	0.761214	Spleen	0.981928	0.303887
ETFRF1	0.761229	Spleen	0.981928	-0.303867
RP11-116D17.3	0.761454	Spleen	0.981928	0.303571
CELA3A	0.761514	Spleen	0.981928	0.303493
DNAJB6	0.761558	Spleen	0.981928	-0.303435
TMC8	0.761598	Spleen	0.981928	-0.303383
MATK	0.761607	Spleen	0.981928	-0.303371
CHML	0.761673	Spleen	0.981928	0.303284
BSG	0.761718	Spleen	0.981928	-0.303226
BVES	0.761767	Spleen	0.981928	-0.303161
VNN3	0.761949	Spleen	0.981928	0.302923
C1orf145	0.762029	Spleen	0.981928	-0.302817
KIF3C	0.762149	Spleen	0.981928	0.30266
ATP5C1	0.762294	Spleen	0.981928	-0.302469
MTX2	0.76244	Spleen	0.981928	0.302278
SF3B1	0.762531	Spleen	0.981928	0.302158
PELO	0.762803	Spleen	0.981928	0.301802
CTC1	0.762921	Spleen	0.981928	-0.301648
TNFRSF18	0.762967	Spleen	0.981928	0.301587
TERF2	0.76316	Spleen	0.981928	-0.301333
PGBD4	0.763178	Spleen	0.981928	0.30131
AC003090.1	0.763347	Spleen	0.981928	0.301088
GULP1	0.763357	Spleen	0.981928	-0.301075
TNK1	0.763357	Spleen	0.981928	-0.301075
SPN	0.763531	Spleen	0.981928	0.300847
NAPA	0.763644	Spleen	0.981928	0.300699
LGALS2	0.763644	Spleen	0.981928	-0.300699
HCFC1R1	0.763679	Spleen	0.981928	-0.300654
GSTK1	0.763759	Spleen	0.981928	-0.300548
SCAMP2	0.76385	Spleen	0.981928	-0.300429
BCO2	0.76397	Spleen	0.981928	0.300271
STK32C	0.764262	Spleen	0.981928	-0.299889
FUBP1	0.764345	Spleen	0.981928	-0.29978
DOK1	0.764404	Spleen	0.981928	-0.299703
NUBP1	0.764529	Spleen	0.981928	-0.299539
TPM2	0.764663	Spleen	0.981928	-0.299363
HMCN1	0.764696	Spleen	0.981928	-0.29932
FARSA	0.764696	Spleen	0.981928	0.29932
CDC16	0.764696	Spleen	0.981928	0.29932
GALNT11	0.764721	Spleen	0.981928	0.299287
NRBP1	0.764734	Spleen	0.981928	-0.29927
PHYHD1	0.764818	Spleen	0.981928	-0.29916
MTUS1	0.764964	Spleen	0.981928	0.298969
ANAPC15	0.765143	Spleen	0.981928	0.298734
CDK10	0.765237	Spleen	0.981928	0.298611
CYP4F22	0.765252	Spleen	0.981928	-0.298592
RASSF1	0.765316	Spleen	0.981928	0.298507
FGD3	0.765383	Spleen	0.981928	0.298419
TRIM36	0.765451	Spleen	0.981928	-0.298331
ATP9A	0.765605	Spleen	0.981928	0.298128
CDCA7L	0.765681	Spleen	0.981928	-0.298029
COQ7	0.765801	Spleen	0.981928	-0.297872
SLC4A7	0.765888	Spleen	0.981928	-0.297758
RPL13	0.765952	Spleen	0.981928	0.297674
NOL12	0.765994	Spleen	0.981928	0.297619
TYMS	0.766045	Spleen	0.981928	-0.297553
GPRC5B	0.76624	Spleen	0.981928	0.297297
VPS13D	0.766312	Spleen	0.981928	0.297203
ECHS1	0.766312	Spleen	0.981928	-0.297203
ATF5	0.766323	Spleen	0.981928	0.297188
PPP2R5E	0.766356	Spleen	0.981928	-0.297145
SLC39A10	0.766389	Spleen	0.981928	-0.297101
LRSAM1	0.766412	Spleen	0.981928	-0.297071
TAX1BP3	0.766475	Spleen	0.981928	-0.296988
ZNF573	0.766639	Spleen	0.981928	0.296774
XRCC4	0.766693	Spleen	0.981928	0.296703
DMRTA1	0.766814	Spleen	0.981928	0.296545
N4BP2L2	0.766839	Spleen	0.981928	0.296512
GLIS1	0.766879	Spleen	0.981928	-0.29646
LIPC	0.76698	Spleen	0.981928	-0.296327
FOXI1	0.767162	Spleen	0.981928	0.296089
DLK1	0.767339	Spleen	0.981928	0.295858
BUB1	0.767402	Spleen	0.981928	-0.295775
ARL4A	0.767402	Spleen	0.981928	-0.295775
RIPK4	0.767737	Spleen	0.981928	0.295337
RP11-7F18.2	0.767763	Spleen	0.981928	0.295302
ARFGEF1	0.767763	Spleen	0.981928	-0.295302
PVR	0.767994	Spleen	0.981928	-0.295
DNAJC5B	0.767994	Spleen	0.981928	0.295
TUBA4A	0.767999	Spleen	0.981928	-0.294993
SLC6A16	0.768195	Spleen	0.981928	-0.294737
UQCC2	0.7682	Spleen	0.981928	-0.29473
LDB3	0.768234	Spleen	0.981928	0.294686
AFAP1L1	0.76829	Spleen	0.981928	0.294613
FTCD	0.768364	Spleen	0.981928	-0.294516
PARVB	0.768982	Spleen	0.981928	0.293706
RP11-51J9.6	0.769029	Spleen	0.981928	-0.293646
PPM1A	0.769262	Spleen	0.981928	0.293341
RP11-286N22.8	0.769316	Spleen	0.981928	-0.293269
SEC61G	0.769327	Spleen	0.981928	-0.293255
TRAPPC5	0.769377	Spleen	0.981928	0.29319
FBLN5	0.769491	Spleen	0.981928	-0.29304
LOH12CR2	0.769527	Spleen	0.981928	0.292994
TMTC4	0.769631	Spleen	0.981928	-0.292857
METTL7A	0.769648	Spleen	0.981928	0.292835
CNOT6	0.769653	Spleen	0.981928	-0.292829
ACP1	0.769657	Spleen	0.981928	-0.292824
MED16	0.769714	Spleen	0.981928	0.292748
CNDP2	0.769852	Spleen	0.981928	-0.292569
ASS1	0.769871	Spleen	0.981928	-0.292543
ATP6V0A2	0.769891	Spleen	0.981928	0.292517
C9orf72	0.76999	Spleen	0.981928	-0.292388
HTR6	0.770001	Spleen	0.981928	-0.292374
PRELID3A	0.770031	Spleen	0.981928	0.292334
RAB37	0.770082	Spleen	0.981928	-0.292267
CHRNE	0.770109	Spleen	0.981928	0.292232
ZNF257	0.770143	Spleen	0.981928	0.292187
AP1AR	0.770309	Spleen	0.981928	0.291971
RP13-554M15.8	0.770309	Spleen	0.981928	-0.291971
SLC16A12	0.770358	Spleen	0.981928	-0.291907
CTD-2538C1.3	0.770542	Spleen	0.981928	-0.291667
KCTD10	0.770598	Spleen	0.981928	0.291593
SLC35F5	0.770614	Spleen	0.981928	-0.291572
CTC-281F24.5	0.770628	Spleen	0.981928	0.291553
MIPOL1	0.770657	Spleen	0.981928	0.291515
RNF8	0.77071	Spleen	0.981928	-0.291446
FAM126B	0.770908	Spleen	0.981928	0.291188
RP11-1029J19.5	0.771047	Spleen	0.981928	0.291005
LINC02009	0.771214	Spleen	0.981928	0.290787
CEP70	0.771219	Spleen	0.981928	-0.29078
PROX2	0.771283	Spleen	0.981928	0.290698
LINC00339	0.771382	Spleen	0.981928	-0.290567
ZNF142	0.771439	Spleen	0.981928	-0.290493
SNAPC2	0.771496	Spleen	0.981928	-0.290419
NELFCD	0.771569	Spleen	0.981928	0.290323
ARF5	0.771593	Spleen	0.981928	0.290292
PUS7L	0.77168	Spleen	0.981928	-0.290179
IKZF3	0.771722	Spleen	0.981928	-0.290123
CNIH3	0.771722	Spleen	0.981928	-0.290123
COL11A1	0.771862	Spleen	0.981928	0.289941
SCRG1	0.771927	Spleen	0.981928	-0.289855
PADI2	0.771927	Spleen	0.981928	0.289855
BEND4	0.77199	Spleen	0.981928	0.289773
SMAP1	0.77206	Spleen	0.981928	-0.289682
RP4-616B8.5	0.772113	Spleen	0.981928	0.289612
TP63	0.772162	Spleen	0.981928	-0.289549
ERCC6	0.772256	Spleen	0.981928	-0.289425
WDR31	0.772284	Spleen	0.981928	0.289389
CTD-2162K18.4	0.772346	Spleen	0.981928	0.289308
WDR6	0.772358	Spleen	0.981928	-0.289292
NDUFB2	0.772393	Spleen	0.981928	0.289247
KLHL23	0.772396	Spleen	0.981928	0.289242
P2RX6	0.772429	Spleen	0.981928	-0.289199
PKIB	0.772435	Spleen	0.981928	0.289191
HTT	0.77253	Spleen	0.981928	-0.289068
TRMT13	0.772588	Spleen	0.981928	-0.288991
CENPK	0.772624	Spleen	0.981928	0.288944
PNN	0.772666	Spleen	0.981928	-0.288889
FYTTD1	0.77281	Spleen	0.981928	-0.288701
KLHDC4	0.772865	Spleen	0.981928	0.28863
RP1	0.772938	Spleen	0.981928	-0.288535
GAL3ST2	0.773017	Spleen	0.981928	-0.288431
C16orf96	0.773084	Spleen	0.981928	-0.288344
GPBP1L1	0.77312	Spleen	0.981928	-0.288296
RP11-111M22.3	0.773286	Spleen	0.981928	0.288079
RP11-333A23.4	0.773593	Spleen	0.981928	-0.287678
ZNF383	0.773598	Spleen	0.981928	0.287671
UBA6	0.77373	Spleen	0.981928	-0.2875
C2orf54	0.773736	Spleen	0.981928	-0.287491
NAALAD2	0.773762	Spleen	0.981928	0.287457
AP001605.4	0.773814	Spleen	0.981928	-0.28739
LINC00921	0.773899	Spleen	0.981928	-0.287279
C2orf15	0.773934	Spleen	0.981928	0.287233
CD200R1	0.774132	Spleen	0.981928	0.286974
RBP7	0.7744	Spleen	0.981928	0.286624
NAXE	0.7744	Spleen	0.981928	-0.286624
MDM1	0.774506	Spleen	0.981928	0.286486
RP11-142A22.4	0.774619	Spleen	0.981928	0.286339
OCEL1	0.774957	Spleen	0.981928	-0.285897
TOP2B	0.775097	Spleen	0.981928	0.285714
MANSC4	0.775097	Spleen	0.981928	0.285714
COPS2	0.775271	Spleen	0.981928	0.285486
GFM1	0.775287	Spleen	0.981928	-0.285466
SLC9B1	0.77537	Spleen	0.981928	-0.285357
SLC50A1	0.775455	Spleen	0.981928	-0.285247
CRACR2B	0.775488	Spleen	0.981928	-0.285203
ACAT2	0.775516	Spleen	0.981928	-0.285167
STRN3	0.775599	Spleen	0.981928	-0.285059
NOVA1	0.775608	Spleen	0.981928	-0.285047
C1orf204	0.775622	Spleen	0.981928	-0.285028
CORT	0.775626	Spleen	0.981928	-0.285024
ZNF276	0.775635	Spleen	0.981928	0.285012
PARP6	0.775704	Spleen	0.981928	-0.284921
CCDC102A	0.775752	Spleen	0.981928	0.284859
ACOT11	0.775775	Spleen	0.981928	0.28483
LINC01229	0.775869	Spleen	0.981928	0.284707
SIAH3	0.775896	Spleen	0.981928	0.284672
C18orf32	0.775978	Spleen	0.981928	-0.284564
ANPEP	0.776034	Spleen	0.981928	0.284491
GATSL3	0.776103	Spleen	0.981928	0.284402
THSD7A	0.776117	Spleen	0.981928	0.284382
REV1	0.776128	Spleen	0.981928	-0.284368
IPO7	0.776146	Spleen	0.981928	0.284345
LRRC47	0.77621	Spleen	0.981928	0.284262
C1orf100	0.776392	Spleen	0.981928	-0.284024
SLC12A3	0.776525	Spleen	0.981928	0.28385
NUBPL	0.776575	Spleen	0.981928	-0.283785
NSD3	0.776584	Spleen	0.981928	0.283774
SLC44A3	0.776644	Spleen	0.981928	-0.283695
PYCARD	0.77665	Spleen	0.981928	-0.283688
RTKN2	0.77665	Spleen	0.981928	0.283688
WLS	0.77665	Spleen	0.981928	-0.283688
RASSF4	0.776651	Spleen	0.981928	0.283686
RP11-863P13.6	0.776674	Spleen	0.981928	-0.283655
STT3B	0.776731	Spleen	0.981928	0.283582
RETSAT	0.776812	Spleen	0.981928	-0.283476
GTF3A	0.776817	Spleen	0.981928	-0.283469
U91328.19	0.776941	Spleen	0.981928	-0.283308
ZNF554	0.777028	Spleen	0.981928	0.283194
LINC01160	0.777075	Spleen	0.981928	0.283133
MRPL52	0.777113	Spleen	0.981928	0.283084
ANO10	0.777124	Spleen	0.981928	0.283069
NR1H3	0.777162	Spleen	0.981928	0.283019
SUFU	0.777198	Spleen	0.981928	0.282972
IQCB1	0.777275	Spleen	0.981928	0.282872
CNR2	0.777308	Spleen	0.981928	-0.282828
ZCCHC9	0.777477	Spleen	0.981928	0.282609
PCSK9	0.777477	Spleen	0.981928	0.282609
LINC00342	0.777477	Spleen	0.981928	0.282609
CHMP4C	0.777502	Spleen	0.981928	-0.282576
PNKP	0.777519	Spleen	0.981928	-0.282554
SCAMP1	0.77755	Spleen	0.981928	-0.282513
SLC25A38	0.777764	Spleen	0.981928	-0.282234
GNRHR	0.777787	Spleen	0.981928	0.282204
MORF4L1	0.777904	Spleen	0.981928	0.282051
RP11-388C12.5	0.777956	Spleen	0.981928	0.281984
THBS1	0.778083	Spleen	0.981928	-0.281818
FSD2	0.778153	Spleen	0.981928	-0.281727
DUBR	0.778159	Spleen	0.981928	-0.281719
SLC16A10	0.778637	Spleen	0.981928	-0.281096
ICOS	0.778648	Spleen	0.981928	0.281081
NUDCD2	0.778675	Spleen	0.981928	0.281046
KNDC1	0.778688	Spleen	0.981928	-0.281029
TC2N	0.778843	Spleen	0.981928	0.280827
BCAP29	0.778903	Spleen	0.981928	-0.280749
ZC3H4	0.77897	Spleen	0.981928	0.280662
COG4	0.778992	Spleen	0.981928	-0.280632
MEGF9	0.779061	Spleen	0.981928	0.280543
ITPRIPL2	0.779109	Spleen	0.981928	-0.28048
RP11-428J1.4	0.779603	Spleen	0.981928	0.279837
CDC42EP1	0.779692	Spleen	0.981928	-0.27972
LRWD1	0.779692	Spleen	0.981928	0.27972
YDJC	0.779768	Spleen	0.981928	-0.279621
SREK1IP1	0.779859	Spleen	0.981928	0.279503
PLEKHH2	0.779859	Spleen	0.981928	0.279503
HECA	0.779863	Spleen	0.981928	-0.279497
HAS1	0.779991	Spleen	0.981928	0.279331
ASNSD1	0.78003	Spleen	0.981928	0.27928
MUC13	0.780057	Spleen	0.981928	0.279245
RNMT	0.780169	Spleen	0.981928	0.279099
GYS2	0.780191	Spleen	0.981928	-0.27907
GRB7	0.780333	Spleen	0.981928	0.278884
RP5-837J1.4	0.780363	Spleen	0.981928	0.278846
CYB561D1	0.780374	Spleen	0.981928	0.278832
CUL2	0.780484	Spleen	0.981928	0.278689
LINC00239	0.780617	Spleen	0.981928	0.278515
WIPF1	0.780698	Spleen	0.981928	0.278409
KRI1	0.780886	Spleen	0.981928	0.278165
COA4	0.781038	Spleen	0.981928	0.277966
RP11-362F19.3	0.781183	Spleen	0.981928	-0.277778
RP11-362F19.1	0.781183	Spleen	0.981928	-0.277778
PTMA	0.781183	Spleen	0.981928	-0.277778
RP11-44F14.8	0.781195	Spleen	0.981928	-0.277762
TPK1	0.781225	Spleen	0.981928	-0.277723
RP11-188P17.2	0.781494	Spleen	0.981928	0.277372
WDR33	0.781494	Spleen	0.981928	-0.277372
B4GALNT1	0.781685	Spleen	0.981928	0.277124
KANSL2	0.781759	Spleen	0.981928	-0.277027
GAK	0.781774	Spleen	0.981928	0.277008
YAE1D1	0.781839	Spleen	0.981928	-0.276923
MTHFD1L	0.781919	Spleen	0.981928	0.27682
IMPDH1	0.781925	Spleen	0.981928	-0.276812
CALM2	0.782091	Spleen	0.981928	0.276596
HPS4	0.782116	Spleen	0.981928	-0.276562
RASAL2	0.782269	Spleen	0.981928	0.276364
C19orf38	0.782505	Spleen	0.981928	0.276056
TMED1	0.782505	Spleen	0.981928	0.276056
CEP164	0.782516	Spleen	0.981928	-0.276042
RP11-284N8.3	0.782597	Spleen	0.981928	0.275937
ZNF783	0.782651	Spleen	0.981928	0.275866
TUSC1	0.782662	Spleen	0.981928	-0.275851
MCOLN2	0.782811	Spleen	0.981928	-0.275658
PLEKHM3	0.782824	Spleen	0.981928	-0.275641
KREMEN1	0.782863	Spleen	0.981928	0.275591
FAM157C	0.782899	Spleen	0.981928	0.275544
ADPRHL2	0.782924	Spleen	0.981928	0.27551
MAK	0.782991	Spleen	0.981928	0.275424
FCMR	0.783038	Spleen	0.981928	0.275362
XPR1	0.783038	Spleen	0.981928	-0.275362
IREB2	0.783038	Spleen	0.981928	-0.275362
TCAF2	0.783038	Spleen	0.981928	0.275362
HMGCS1	0.78309	Spleen	0.981928	0.275294
ADGRL3	0.783115	Spleen	0.981928	-0.275261
FLYWCH2	0.783124	Spleen	0.981928	-0.27525
TRAPPC3L	0.783176	Spleen	0.981928	-0.275183
CD163L1	0.645965	Brain_Caudate_basal_ganglia	0.981928	0.459375
VSX1	0.645973	Brain_Caudate_basal_ganglia	0.981928	0.459364
TNFSF10	0.646042	Brain_Caudate_basal_ganglia	0.981928	-0.459268
COL24A1	0.646148	Brain_Caudate_basal_ganglia	0.981928	0.459119
KLF12	0.64616	Brain_Caudate_basal_ganglia	0.981928	-0.459103
ABCA6	0.578515	Brain_Frontal_Cortex_BA9	0.98193	-0.555556
RP11-389G6.3	0.746436	Artery_Aorta	0.98193	0.323342
FAM210B	0.746515	Artery_Aorta	0.98193	-0.323238
BTBD2	0.619271	Brain_Cortex	0.981931	0.496884
VPS13D	0.619294	Brain_Cortex	0.981931	-0.496851
NFX1	0.814255	Artery_Coronary	0.981936	-0.23494
APBA1	0.683318	Brain_Putamen_basal_ganglia	0.981937	-0.40794
UBE2D3	0.72568	Testis	0.981937	-0.350877
LA16c-325D7.2	0.72586	Testis	0.981937	-0.350638
PCDHGA9	0.725907	Testis	0.981937	-0.350575
TCEANC2	0.725917	Testis	0.981937	-0.350562
C17orf75	0.72604	Testis	0.981937	-0.350397
ADIPOR1	0.726065	Testis	0.981937	-0.350365
ZNF671	0.726065	Testis	0.981937	0.350365
PPAT	0.743656	Adrenal_Gland	0.98194	-0.327015
DDR2	0.743686	Adrenal_Gland	0.98194	0.326975
CKLF	0.743773	Adrenal_Gland	0.98194	0.326861
SAP30	0.639197	Skin_Sun_Exposed_Lower_leg	0.98194	-0.468822
LINC01918	0.639248	Skin_Sun_Exposed_Lower_leg	0.98194	0.46875
ZMYM1	0.639248	Skin_Sun_Exposed_Lower_leg	0.98194	0.46875
RP11-120K24.3	0.754477	Heart_Atrial_Appendage	0.981943	-0.312741
TMEM216	0.754661	Heart_Atrial_Appendage	0.981943	-0.3125
TRIM35	0.754661	Heart_Atrial_Appendage	0.981943	-0.3125
ALKBH3	0.75476	Heart_Atrial_Appendage	0.981943	0.312369
RNF34	0.754861	Heart_Atrial_Appendage	0.981943	-0.312236
CELSR3	0.754892	Heart_Atrial_Appendage	0.981943	-0.312195
RP11-161M6.2	0.755058	Heart_Atrial_Appendage	0.981943	-0.311977
SURF2	0.75508	Heart_Atrial_Appendage	0.981943	0.311948
CCR2	0.755302	Heart_Atrial_Appendage	0.981943	0.311656
SCAMP4	0.755402	Heart_Atrial_Appendage	0.981943	0.311525
ST3GAL4	0.755789	Heart_Atrial_Appendage	0.981943	-0.311015
SMC2-AS1	0.755797	Heart_Atrial_Appendage	0.981943	0.311005
FAH	0.75583	Heart_Atrial_Appendage	0.981943	-0.310961
LA16c-325D7.2	0.755852	Heart_Atrial_Appendage	0.981943	-0.310932
HIKESHI	0.755996	Heart_Atrial_Appendage	0.981943	-0.310743
ZNRF3	0.756352	Heart_Atrial_Appendage	0.981943	0.310275
SLC8A3	0.756454	Heart_Atrial_Appendage	0.981943	0.31014
LINC00909	0.756661	Heart_Atrial_Appendage	0.981943	0.309868
GPR182	0.756763	Heart_Atrial_Appendage	0.981943	-0.309735
ZWILCH	0.756806	Heart_Atrial_Appendage	0.981943	-0.309677
IL17D	0.756806	Heart_Atrial_Appendage	0.981943	0.309677
F2RL3	0.756839	Heart_Atrial_Appendage	0.981943	-0.309635
FAM64A	0.756991	Heart_Atrial_Appendage	0.981943	-0.309434
ZDHHC13	0.757276	Heart_Atrial_Appendage	0.981943	-0.30906
PQLC3	0.757449	Heart_Atrial_Appendage	0.981943	-0.308832
TPMT	0.757544	Heart_Atrial_Appendage	0.981943	-0.308708
USP2	0.757694	Heart_Atrial_Appendage	0.981943	0.308511
RPS28	0.757852	Heart_Atrial_Appendage	0.981943	0.308303
PWAR6	0.757916	Heart_Atrial_Appendage	0.981943	0.308219
MGMT	0.757965	Heart_Atrial_Appendage	0.981943	-0.308155
GJD2	0.758139	Heart_Atrial_Appendage	0.981943	-0.307925
ALS2CL	0.758316	Heart_Atrial_Appendage	0.981943	-0.307692
ALDH6A1	0.758316	Heart_Atrial_Appendage	0.981943	-0.307692
SUSD3	0.758544	Heart_Atrial_Appendage	0.981943	-0.307393
ZHX2	0.758699	Heart_Atrial_Appendage	0.981943	-0.30719
CFAP44	0.758802	Heart_Atrial_Appendage	0.981943	0.307054
SRSF7	0.758811	Heart_Atrial_Appendage	0.981943	0.307042
PNKP	0.758884	Heart_Atrial_Appendage	0.981943	-0.306946
RASA1	0.759035	Heart_Atrial_Appendage	0.981943	-0.306748
TMEM132B	0.759153	Heart_Atrial_Appendage	0.981943	-0.306593
ZNF749	0.759171	Heart_Atrial_Appendage	0.981943	-0.306569
PSMD2	0.759171	Heart_Atrial_Appendage	0.981943	0.306569
PLAU	0.759171	Heart_Atrial_Appendage	0.981943	-0.306569
GLYCTK	0.759171	Heart_Atrial_Appendage	0.981943	0.306569
CCNE1	0.759171	Heart_Atrial_Appendage	0.981943	0.306569
PPP1R9B	0.759199	Heart_Atrial_Appendage	0.981943	-0.306533
PPFIBP2	0.759261	Heart_Atrial_Appendage	0.981943	0.306452
LPIN3	0.759308	Heart_Atrial_Appendage	0.981943	0.30639
CCDC74A	0.75944	Heart_Atrial_Appendage	0.981943	0.306216
C6orf163	0.759738	Heart_Atrial_Appendage	0.981943	0.305825
CLPB	0.759863	Heart_Atrial_Appendage	0.981943	-0.30566
SELENOT	0.760042	Heart_Atrial_Appendage	0.981943	-0.305426
USP37	0.760045	Heart_Atrial_Appendage	0.981943	0.305422
PARP6	0.760084	Heart_Atrial_Appendage	0.981943	-0.305371
ARMC6	0.760218	Heart_Atrial_Appendage	0.981943	0.305195
SMC4	0.760288	Heart_Atrial_Appendage	0.981943	-0.305103
GNGT2	0.760393	Heart_Atrial_Appendage	0.981943	0.304965
DLST	0.760393	Heart_Atrial_Appendage	0.981943	-0.304965
AKAP1	0.760543	Heart_Atrial_Appendage	0.981943	0.304768
LINC00342	0.760863	Heart_Atrial_Appendage	0.981943	0.304348
C1orf216	0.760863	Heart_Atrial_Appendage	0.981943	0.304348
GALNT5	0.760911	Heart_Atrial_Appendage	0.981943	0.304285
KDM5B	0.760995	Heart_Atrial_Appendage	0.981943	0.304175
PDIA5	0.761021	Heart_Atrial_Appendage	0.981943	0.30414
UFSP2	0.76105	Heart_Atrial_Appendage	0.981943	0.304102
BLVRA	0.761264	Heart_Atrial_Appendage	0.981943	0.303821
MEI1	0.761282	Heart_Atrial_Appendage	0.981943	-0.303797
HRNR	0.761363	Heart_Atrial_Appendage	0.981943	0.303691
DISC1	0.761404	Heart_Atrial_Appendage	0.981943	0.303637
LINC01563	0.761483	Heart_Atrial_Appendage	0.981943	0.303534
FAM234A	0.761483	Heart_Atrial_Appendage	0.981943	-0.303534
CELA3A	0.761514	Heart_Atrial_Appendage	0.981943	0.303493
FAM26E	0.761523	Heart_Atrial_Appendage	0.981943	0.303481
MATK	0.761607	Heart_Atrial_Appendage	0.981943	-0.303371
BIN2	0.761748	Heart_Atrial_Appendage	0.981943	0.303186
AC092171.4	0.761981	Heart_Atrial_Appendage	0.981943	-0.30288
GPR180	0.762029	Heart_Atrial_Appendage	0.981943	0.302817
RAB34	0.76216	Heart_Atrial_Appendage	0.981943	-0.302645
ARSB	0.762166	Heart_Atrial_Appendage	0.981943	-0.302638
FXYD7	0.762181	Heart_Atrial_Appendage	0.981943	-0.302618
ACSF2	0.762492	Heart_Atrial_Appendage	0.981943	0.30221
SF3B1	0.762531	Heart_Atrial_Appendage	0.981943	0.302158
NDUFC2	0.762856	Heart_Atrial_Appendage	0.981943	0.301733
TPM4	0.762967	Heart_Atrial_Appendage	0.981943	-0.301587
SUCLG2-AS1	0.762976	Heart_Atrial_Appendage	0.981943	-0.301575
SLC8B1	0.763056	Heart_Atrial_Appendage	0.981943	0.301471
RP11-701H24.3	0.763132	Heart_Atrial_Appendage	0.981943	0.30137
TERF2	0.76316	Heart_Atrial_Appendage	0.981943	-0.301333
C1orf112	0.763289	Heart_Atrial_Appendage	0.981943	-0.301165
ZNF569	0.763357	Heart_Atrial_Appendage	0.981943	-0.301075
ATP6V0D1	0.763412	Heart_Atrial_Appendage	0.981943	0.301003
SPN	0.763531	Heart_Atrial_Appendage	0.981943	0.300847
NAPA	0.763644	Heart_Atrial_Appendage	0.981943	0.300699
THOC6	0.763679	Heart_Atrial_Appendage	0.981943	-0.300654
2024-03-02	0.763749	Heart_Atrial_Appendage	0.981943	-0.300562
RABEP1	0.763782	Heart_Atrial_Appendage	0.981943	0.300518
FOPNL	0.763782	Heart_Atrial_Appendage	0.981943	0.300518
ARL16	0.764199	Heart_Atrial_Appendage	0.981943	0.299971
SCIN	0.76425	Heart_Atrial_Appendage	0.981943	-0.299904
CSRP2	0.764329	Heart_Atrial_Appendage	0.981943	0.299801
DOK1	0.764404	Heart_Atrial_Appendage	0.981943	-0.299703
ISG15	0.76442	Heart_Atrial_Appendage	0.981943	-0.299681
ABHD4	0.76452	Heart_Atrial_Appendage	0.981943	-0.29955
WARS	0.764529	Heart_Atrial_Appendage	0.981943	-0.299539
RP4-597N16.4	0.764634	Heart_Atrial_Appendage	0.981943	-0.299401
FARSA	0.764696	Heart_Atrial_Appendage	0.981943	0.29932
GALNT11	0.764721	Heart_Atrial_Appendage	0.981943	0.299287
NRBP1	0.764734	Heart_Atrial_Appendage	0.981943	-0.29927
ZBTB17	0.764734	Heart_Atrial_Appendage	0.981943	0.29927
HSP90B1	0.764734	Heart_Atrial_Appendage	0.981943	-0.29927
SLC1A2	0.764734	Heart_Atrial_Appendage	0.981943	-0.29927
IPPK	0.764762	Heart_Atrial_Appendage	0.981943	0.299233
RAD54L	0.764904	Heart_Atrial_Appendage	0.981943	-0.299048
PALM3	0.764946	Heart_Atrial_Appendage	0.981943	0.298992
RRAGD	0.765047	Heart_Atrial_Appendage	0.981943	0.29886
FAM160A2	0.76508	Heart_Atrial_Appendage	0.981943	0.298817
ANAPC15	0.765143	Heart_Atrial_Appendage	0.981943	-0.298734
ASAP3	0.765168	Heart_Atrial_Appendage	0.981943	0.298701
ZNF181	0.765272	Heart_Atrial_Appendage	0.981943	0.298565
NRTN	0.76547	Heart_Atrial_Appendage	0.981943	0.298305
LINC01340	0.765599	Heart_Atrial_Appendage	0.981943	-0.298137
HEATR6	0.765702	Heart_Atrial_Appendage	0.981943	0.298002
SENP2	0.765801	Heart_Atrial_Appendage	0.981943	-0.297872
PLCH2	0.765828	Heart_Atrial_Appendage	0.981943	-0.297837
YIPF3	0.765925	Heart_Atrial_Appendage	0.981943	0.29771
GPRC5B	0.76624	Heart_Atrial_Appendage	0.981943	0.297297
VPS13D	0.766312	Heart_Atrial_Appendage	0.981943	-0.297203
MGST3	0.766378	Heart_Atrial_Appendage	0.981943	-0.297116
SLC39A10	0.766389	Heart_Atrial_Appendage	0.981943	-0.297101
ZNF93	0.766529	Heart_Atrial_Appendage	0.981943	0.296919
FBXO2	0.766574	Heart_Atrial_Appendage	0.981943	0.296859
XRCC4	0.766693	Heart_Atrial_Appendage	0.981943	0.296703
CAST	0.766919	Heart_Atrial_Appendage	0.981943	-0.296407
HOGA1	0.767004	Heart_Atrial_Appendage	0.981943	0.296296
LRCOL1	0.767076	Heart_Atrial_Appendage	0.981943	0.296202
CASKIN2	0.76719	Heart_Atrial_Appendage	0.981943	-0.296053
IK	0.767374	Heart_Atrial_Appendage	0.981943	-0.295812
BUB1	0.767402	Heart_Atrial_Appendage	0.981943	-0.295775
SDC4	0.767402	Heart_Atrial_Appendage	0.981943	0.295775
DOHH	0.767402	Heart_Atrial_Appendage	0.981943	-0.295775
PDE5A	0.767402	Heart_Atrial_Appendage	0.981943	0.295775
AURKC	0.767537	Heart_Atrial_Appendage	0.981943	0.295597
DNAJC10	0.767849	Heart_Atrial_Appendage	0.981943	0.295189
TUBA4A	0.767999	Heart_Atrial_Appendage	0.981943	0.294993
RBAKDN	0.768021	Heart_Atrial_Appendage	0.981943	-0.294964
SYS1	0.768046	Heart_Atrial_Appendage	0.981943	0.294932
SLC6A16	0.768195	Heart_Atrial_Appendage	0.981943	-0.294737
UQCC2	0.7682	Heart_Atrial_Appendage	0.981943	-0.29473
CFAP221	0.768203	Heart_Atrial_Appendage	0.981943	-0.294726
LMO4	0.768392	Heart_Atrial_Appendage	0.981943	-0.294479
RP11-218C14.8	0.768392	Heart_Atrial_Appendage	0.981943	-0.294479
MRPL12	0.768446	Heart_Atrial_Appendage	0.981943	-0.294408
DDX52	0.768549	Heart_Atrial_Appendage	0.981943	0.294273
RP11-521D12.5	0.768668	Heart_Atrial_Appendage	0.981943	0.294118
FES	0.768668	Heart_Atrial_Appendage	0.981943	0.294118
AMY2A	0.768668	Heart_Atrial_Appendage	0.981943	0.294118
DAGLB	0.768791	Heart_Atrial_Appendage	0.981943	-0.293956
NDRG3	0.768837	Heart_Atrial_Appendage	0.981943	0.293897
REEP5	0.769018	Heart_Atrial_Appendage	0.981943	0.29366
LINC00702	0.76908	Heart_Atrial_Appendage	0.981943	0.293578
ANO8	0.769267	Heart_Atrial_Appendage	0.981943	0.293333
RP11-286N22.8	0.769316	Heart_Atrial_Appendage	0.981943	-0.293269
SEC61G	0.769327	Heart_Atrial_Appendage	0.981943	-0.293255
RP11-461O7.1	0.769426	Heart_Atrial_Appendage	0.981943	-0.293126
FBLN5	0.769491	Heart_Atrial_Appendage	0.981943	0.29304
LOH12CR2	0.769527	Heart_Atrial_Appendage	0.981943	0.292994
KHNYN	0.769617	Heart_Atrial_Appendage	0.981943	-0.292876
TSTA3	0.769631	Heart_Atrial_Appendage	0.981943	-0.292857
CNOT6	0.769653	Heart_Atrial_Appendage	0.981943	0.292829
P3H1	0.769661	Heart_Atrial_Appendage	0.981943	0.292818
LSM7	0.769738	Heart_Atrial_Appendage	0.981943	0.292718
ATP6V0A2	0.769891	Heart_Atrial_Appendage	0.981943	0.292517
RACGAP1	0.770173	Heart_Atrial_Appendage	0.981943	-0.292149
AP1AR	0.770309	Heart_Atrial_Appendage	0.981943	0.291971
CEP152	0.770309	Heart_Atrial_Appendage	0.981943	-0.291971
MB21D2	0.770309	Heart_Atrial_Appendage	0.981943	-0.291971
CYB5R1	0.770365	Heart_Atrial_Appendage	0.981943	0.291897
U2AF1	0.770418	Heart_Atrial_Appendage	0.981943	0.291829
QTRT2	0.770505	Heart_Atrial_Appendage	0.981943	-0.291715
UBE2E2	0.770542	Heart_Atrial_Appendage	0.981943	0.291667
TESC	0.770597	Heart_Atrial_Appendage	0.981943	0.291594
CTC-281F24.5	0.770628	Heart_Atrial_Appendage	0.981943	0.291553
SRL	0.770684	Heart_Atrial_Appendage	0.981943	-0.29148
PCSK6	0.770708	Heart_Atrial_Appendage	0.981943	0.291449
RPS17	0.770753	Heart_Atrial_Appendage	0.981943	-0.291391
PHYHD1	0.77076	Heart_Atrial_Appendage	0.981943	-0.291381
HIP1	0.770851	Heart_Atrial_Appendage	0.981943	-0.291262
ZBED3	0.770917	Heart_Atrial_Appendage	0.981943	0.291176
PLIN3	0.771017	Heart_Atrial_Appendage	0.981943	-0.291045
GPX7	0.771019	Heart_Atrial_Appendage	0.981943	0.291042
SYCP2	0.771373	Heart_Atrial_Appendage	0.981943	0.290579
FAM217B	0.771373	Heart_Atrial_Appendage	0.981943	0.290579
KANSL2	0.771403	Heart_Atrial_Appendage	0.981943	-0.290541
PKDREJ	0.771452	Heart_Atrial_Appendage	0.981943	0.290476
EFCAB7	0.771496	Heart_Atrial_Appendage	0.981943	0.290418
SLTM	0.771569	Heart_Atrial_Appendage	0.981943	0.290323
DCPS	0.771643	Heart_Atrial_Appendage	0.981943	0.290226
ARFGAP3	0.771644	Heart_Atrial_Appendage	0.981943	0.290225
XPR1	0.771664	Heart_Atrial_Appendage	0.981943	-0.2902
RP11-121M22.1	0.771716	Heart_Atrial_Appendage	0.981943	-0.290131
RP11-473E2.4	0.771738	Heart_Atrial_Appendage	0.981943	0.290102
FIGNL1	0.771898	Heart_Atrial_Appendage	0.981943	-0.289893
RP11-167N5.5	0.771927	Heart_Atrial_Appendage	0.981943	0.289855
SGMS1	0.771927	Heart_Atrial_Appendage	0.981943	-0.289855
RP11-343L5.2	0.772005	Heart_Atrial_Appendage	0.981943	0.289753
ING1	0.77208	Heart_Atrial_Appendage	0.981943	-0.289655
RP11-89C3.4	0.772084	Heart_Atrial_Appendage	0.981943	-0.289651
HS6ST3	0.77209	Heart_Atrial_Appendage	0.981943	-0.289643
PRELID3A	0.772206	Heart_Atrial_Appendage	0.981943	0.28949
RP11-356N1.2	0.772413	Heart_Atrial_Appendage	0.981943	-0.289221
XAF1	0.77243	Heart_Atrial_Appendage	0.981943	-0.289198
CLSTN1	0.772477	Heart_Atrial_Appendage	0.981943	-0.289137
RP11-46H11.3	0.772702	Heart_Atrial_Appendage	0.981943	0.288842
ZNF329	0.772768	Heart_Atrial_Appendage	0.981943	0.288757
2024-09-09	0.772786	Heart_Atrial_Appendage	0.981943	0.288732
TICAM1	0.772923	Heart_Atrial_Appendage	0.981943	-0.288553
RP11-452H21.4	0.772993	Heart_Atrial_Appendage	0.981943	-0.288462
MTIF3	0.773207	Heart_Atrial_Appendage	0.981943	0.288182
CRK	0.773247	Heart_Atrial_Appendage	0.981943	-0.28813
RP11-111M22.3	0.773286	Heart_Atrial_Appendage	0.981943	0.288079
METTL16	0.773309	Heart_Atrial_Appendage	0.981943	0.288049
PRKAR1B	0.773325	Heart_Atrial_Appendage	0.981943	-0.288028
APIP	0.77334	Heart_Atrial_Appendage	0.981943	-0.288009
PUS10	0.773466	Heart_Atrial_Appendage	0.981943	-0.287844
FLG	0.77347	Heart_Atrial_Appendage	0.981943	-0.287839
CRIP3	0.773518	Heart_Atrial_Appendage	0.981943	0.287776
RP11-467P9.1	0.773549	Heart_Atrial_Appendage	0.981943	-0.287736
TIPRL	0.773633	Heart_Atrial_Appendage	0.981943	0.287626
UBE2G2	0.773689	Heart_Atrial_Appendage	0.981943	0.287553
TOR1A	0.77373	Heart_Atrial_Appendage	0.981943	-0.2875
ANO7	0.773767	Heart_Atrial_Appendage	0.981943	0.287451
PACRGL	0.773768	Heart_Atrial_Appendage	0.981943	-0.287449
DNHD1	0.773794	Heart_Atrial_Appendage	0.981943	-0.287416
C1orf123	0.773822	Heart_Atrial_Appendage	0.981943	-0.287379
RPL37A	0.773886	Heart_Atrial_Appendage	0.981943	0.287296
C2orf15	0.773934	Heart_Atrial_Appendage	0.981943	0.287233
RP11-290F24.6	0.774126	Heart_Atrial_Appendage	0.981943	-0.286982
CTSW	0.774194	Heart_Atrial_Appendage	0.981943	0.286893
BAIAP2L1	0.774352	Heart_Atrial_Appendage	0.981943	0.286687
PLAT	0.774506	Heart_Atrial_Appendage	0.981943	0.286486
MDM1	0.774506	Heart_Atrial_Appendage	0.981943	0.286486
KLHL21	0.774581	Heart_Atrial_Appendage	0.981943	-0.286388
PHF13	0.774581	Heart_Atrial_Appendage	0.981943	0.286388
NAT9	0.774629	Heart_Atrial_Appendage	0.981943	0.286325
TRPC1	0.774656	Heart_Atrial_Appendage	0.981943	-0.28629
CEP120	0.774724	Heart_Atrial_Appendage	0.981943	-0.286202
IL4R	0.774745	Heart_Atrial_Appendage	0.981943	-0.286174
CLN5	0.774822	Heart_Atrial_Appendage	0.981943	-0.286073
LINC00339	0.774917	Heart_Atrial_Appendage	0.981943	-0.285949
PLEKHA8	0.775097	Heart_Atrial_Appendage	0.981943	-0.285714
TESMIN	0.775262	Heart_Atrial_Appendage	0.981943	0.285499
COPS2	0.775271	Heart_Atrial_Appendage	0.981943	0.285486
RPRD1A	0.775292	Heart_Atrial_Appendage	0.981943	0.28546
TPM1	0.775473	Heart_Atrial_Appendage	0.981943	0.285223
IL20RB	0.775524	Heart_Atrial_Appendage	0.981943	0.285156
CORT	0.775626	Heart_Atrial_Appendage	0.981943	-0.285024
RP11-680C21.1	0.775733	Heart_Atrial_Appendage	0.981943	0.284884
FAM98A	0.775793	Heart_Atrial_Appendage	0.981943	0.284806
CACUL1	0.775868	Heart_Atrial_Appendage	0.981943	0.284708
FUT11	0.775896	Heart_Atrial_Appendage	0.981943	0.284672
TMEM127	0.775896	Heart_Atrial_Appendage	0.981943	-0.284672
ID4	0.739146	Artery_Tibial	0.981945	0.332985
RP11-458F8.4	0.625008	Whole_Blood	0.981952	-0.488765
VCAN	0.62514	Whole_Blood	0.981952	-0.488579
SLC43A1	0.62523	Whole_Blood	0.981952	-0.488452
DCAF13	0.625383	Whole_Blood	0.981952	0.488235
EEPD1	0.625383	Whole_Blood	0.981952	-0.488235
USP37	0.62544	Whole_Blood	0.981952	0.488156
MYH7B	0.74858	Brain_Hippocampus	0.981952	-0.320513
GNG4	0.664448	Thyroid	0.981956	0.43378
OR4D6	0.664739	Thyroid	0.981956	0.43338
VPREB3	0.664772	Thyroid	0.981956	-0.433334
TAF1B	0.664904	Thyroid	0.981956	-0.433153
PPARGC1B	0.664927	Thyroid	0.981956	-0.433121
ALMS1	0.665037	Thyroid	0.981956	0.432969
LINC01474	0.665051	Thyroid	0.981956	-0.43295
TOPBP1	0.665204	Thyroid	0.981956	0.432739
SUV39H2	0.665327	Thyroid	0.981956	0.43257
PPP2R5C	0.665349	Thyroid	0.981956	-0.43254
SLC10A6	0.665461	Thyroid	0.981956	-0.432386
UNC45B	0.665513	Thyroid	0.981956	-0.432314
CD2AP	0.665839	Thyroid	0.981956	0.431866
RP11-385F7.1	0.665839	Thyroid	0.981956	-0.431866
HYPK	0.665903	Thyroid	0.981956	0.431778
LINC01976	0.666008	Thyroid	0.981956	0.431633
HK3	0.666015	Thyroid	0.981956	-0.431624
C20orf27	0.666047	Thyroid	0.981956	-0.431579
ARFIP2	0.666125	Thyroid	0.981956	0.431472
PAPD5	0.666131	Thyroid	0.981956	0.431464
ZNF613	0.666221	Thyroid	0.981956	0.43134
EPB41L1	0.666287	Thyroid	0.981956	0.43125
NPAS2	0.666368	Thyroid	0.981956	0.431138
ZMAT2	0.666582	Thyroid	0.981956	0.430844
DNAJC4	0.666714	Thyroid	0.981956	0.430662
SERPIND1	0.666858	Thyroid	0.981956	-0.430464
MIS18BP1	0.667044	Thyroid	0.981956	0.430209
TMCC1	0.667046	Thyroid	0.981956	-0.430206
GGCX	0.667101	Thyroid	0.981956	-0.43013
ZNF432	0.667117	Thyroid	0.981956	-0.430108
TRAF3IP1	0.667155	Thyroid	0.981956	-0.430056
DDRGK1	0.667392	Thyroid	0.981956	-0.42973
LONRF2	0.667515	Thyroid	0.981956	0.429561
FAM205A	0.667537	Thyroid	0.981956	0.42953
CTD-2319I12.2	0.667559	Thyroid	0.981956	0.429501
MFSD2A	0.667569	Thyroid	0.981956	-0.429487
PIK3CD	0.667569	Thyroid	0.981956	0.429487
CNTN6	0.667573	Thyroid	0.981956	-0.429482
ADGRL1	0.667597	Thyroid	0.981956	-0.429448
CTD-2298J14.2	0.667796	Thyroid	0.981956	-0.429175
TMEM63B	0.668224	Thyroid	0.981956	-0.428587
NKPD1	0.668235	Thyroid	0.981956	-0.428571
NEMP1	0.668477	Thyroid	0.981956	-0.42824
GRK1	0.668665	Thyroid	0.981956	-0.42798
C16orf96	0.668731	Thyroid	0.981956	-0.42789
PLEKHH2	0.668913	Thyroid	0.981956	0.427641
FFAR2	0.669074	Thyroid	0.981956	0.427419
RP11-50B3.2	0.669107	Thyroid	0.981956	0.427374
CLN6	0.669159	Thyroid	0.981956	0.427303
DTD2	0.669185	Thyroid	0.981956	-0.427267
QRICH2	0.669195	Thyroid	0.981956	-0.427253
NUP54	0.669204	Thyroid	0.981956	0.42724
FADS2	0.669212	Thyroid	0.981956	0.42723
ZNF436	0.669346	Thyroid	0.981956	0.427046
CLEC4A	0.669404	Thyroid	0.981956	-0.426966
B3GNT9	0.669431	Thyroid	0.981956	0.426929
EID2B	0.669526	Thyroid	0.981956	0.426798
INPP1	0.669537	Thyroid	0.981956	-0.426783
SLC25A37	0.669563	Thyroid	0.981956	-0.426748
HAPLN3	0.669655	Thyroid	0.981956	0.426621
UCP3	0.66969	Thyroid	0.981956	-0.426573
ZNF419	0.669753	Thyroid	0.981956	0.426488
TAC1	0.669765	Thyroid	0.981956	-0.426471
EPN2	0.669878	Thyroid	0.981956	0.426316
TRIP11	0.669885	Thyroid	0.981956	0.426306
CTD-2062F14.3	0.669911	Thyroid	0.981956	-0.42627
PNMA1	0.669991	Thyroid	0.981956	0.42616
RP11-834C11.4	0.669994	Thyroid	0.981956	-0.426157
C14orf132	0.670018	Thyroid	0.981956	-0.426123
ZFP41	0.670163	Thyroid	0.981956	-0.425925
PTK6	0.670269	Thyroid	0.981956	-0.425779
CTC-471C19.1	0.67027	Thyroid	0.981956	0.425778
CCM2L	0.670344	Thyroid	0.981956	-0.425676
USP16	0.670385	Thyroid	0.981956	-0.42562
CDCA2	0.670493	Thyroid	0.981956	-0.425471
CCDC153	0.670498	Thyroid	0.981956	-0.425465
ZNF404	0.670499	Thyroid	0.981956	0.425464
AHCYL1	0.670535	Thyroid	0.981956	-0.425414
OSBPL8	0.670728	Thyroid	0.981956	-0.42515
GALNT15	0.670728	Thyroid	0.981956	-0.42515
PDIA5	0.670763	Thyroid	0.981956	0.425101
HBE1	0.670768	Thyroid	0.981956	-0.425094
ULK1	0.670773	Thyroid	0.981956	-0.425087
EIF2B1	0.670878	Thyroid	0.981956	-0.424943
YEATS2	0.670903	Thyroid	0.981956	-0.424908
NDUFS5	0.671014	Thyroid	0.981956	-0.424756
ZNF264	0.671061	Thyroid	0.981956	0.424692
NOC2L	0.671098	Thyroid	0.981956	-0.424642
RNF152	0.671181	Thyroid	0.981956	-0.424528
CHRM3	0.671193	Thyroid	0.981956	0.424511
TFCP2	0.671421	Thyroid	0.981956	-0.424199
MBD4	0.671457	Thyroid	0.981956	0.424149
NMUR1	0.671505	Thyroid	0.981956	-0.424084
RNF214	0.671531	Thyroid	0.981956	-0.424047
MYCT1	0.671597	Thyroid	0.981956	0.423957
ABHD14A	0.671648	Thyroid	0.981956	-0.423888
CCR3	0.671705	Thyroid	0.981956	-0.42381
CYP4V2	0.671831	Thyroid	0.981956	0.423636
S100B	0.671849	Thyroid	0.981956	-0.423611
JUND	0.671849	Thyroid	0.981956	0.423611
NARF	0.671849	Thyroid	0.981956	0.423611
RP5-1063M23.2	0.671985	Thyroid	0.981956	0.423425
HIVEP3	0.672034	Thyroid	0.981956	-0.423358
GZMK	0.672034	Thyroid	0.981956	-0.423358
ARCN1	0.672091	Thyroid	0.981956	0.42328
IFT46	0.672091	Thyroid	0.981956	0.42328
PCDHB2	0.745538	Small_Intestine_Terminal_Ileum	0.981957	-0.324528
HELZ	0.746709	Artery_Aorta	0.981963	0.322981
TAPT1	0.746743	Artery_Aorta	0.981963	0.322937
MUT	0.746827	Artery_Aorta	0.981963	-0.322826
RP5-848E13.4	0.746858	Artery_Aorta	0.981963	0.322785
SPACA9	0.578697	Brain_Frontal_Cortex_BA9	0.981966	-0.555288
FAM26F	0.578754	Brain_Frontal_Cortex_BA9	0.981966	0.555205
SRP14	0.578849	Brain_Frontal_Cortex_BA9	0.981966	-0.555066
DNAJA4	0.578932	Brain_Frontal_Cortex_BA9	0.981966	-0.554945
PAXIP1-AS1	0.578954	Brain_Frontal_Cortex_BA9	0.981966	-0.554913
ABCF3	0.661374	Vagina	0.981968	-0.438017
GPR155	0.661418	Vagina	0.981968	-0.437956
TPD52	0.66154	Vagina	0.981968	0.437788
CTD-2007L18.5	0.661749	Vagina	0.981968	-0.4375
RP11-522B15.3	0.661749	Vagina	0.981968	0.4375
NSL1	0.661854	Vagina	0.981968	0.437355
CAPRIN2	0.661911	Vagina	0.981968	0.437276
GAPDH	0.66202	Vagina	0.981968	0.437126
KB-1732A1.1	0.662049	Vagina	0.981968	0.437086
ZFYVE26	0.662049	Vagina	0.981968	0.437086
ZNF587B	0.662143	Vagina	0.981968	-0.436956
CTB-133G6.1	0.66227	Vagina	0.981968	0.436782
GRINA	0.662297	Vagina	0.981968	0.436745
DDX52	0.812269	Esophagus_Gastroesophageal_Junction	0.98197	0.2375
LYSMD4	0.812398	Esophagus_Gastroesophageal_Junction	0.98197	0.237334
ATP10D	0.812436	Esophagus_Gastroesophageal_Junction	0.98197	0.237285
ESRP1	0.812525	Esophagus_Gastroesophageal_Junction	0.98197	-0.23717
EFL1	0.812612	Esophagus_Gastroesophageal_Junction	0.98197	-0.237057
ANKRD29	0.812729	Esophagus_Gastroesophageal_Junction	0.98197	0.236906
EPHX4	0.812915	Esophagus_Gastroesophageal_Junction	0.98197	0.236667
MYNN	0.813055	Esophagus_Gastroesophageal_Junction	0.98197	-0.236486
SLC35B1	0.813151	Esophagus_Gastroesophageal_Junction	0.98197	0.236364
LINC00339	0.813233	Esophagus_Gastroesophageal_Junction	0.98197	-0.236258
LINC00667	0.813262	Esophagus_Gastroesophageal_Junction	0.98197	0.23622
STARD9	0.813346	Esophagus_Gastroesophageal_Junction	0.98197	0.236111
LRRC55	0.813393	Esophagus_Gastroesophageal_Junction	0.98197	-0.236051
CHD2	0.813413	Esophagus_Gastroesophageal_Junction	0.98197	0.236025
FABP3	0.813444	Esophagus_Gastroesophageal_Junction	0.98197	0.235985
TST	0.813504	Esophagus_Gastroesophageal_Junction	0.98197	-0.235908
CCR7	0.813524	Esophagus_Gastroesophageal_Junction	0.98197	0.235882
IQCE	0.813718	Esophagus_Gastroesophageal_Junction	0.98197	-0.235632
CAD	0.81376	Esophagus_Gastroesophageal_Junction	0.98197	-0.235578
CPLX3	0.813833	Esophagus_Gastroesophageal_Junction	0.98197	-0.235484
DRG2	0.813948	Esophagus_Gastroesophageal_Junction	0.98197	-0.235336
METTL14	0.81398	Esophagus_Gastroesophageal_Junction	0.98197	0.235294
ZNF22	0.813981	Esophagus_Gastroesophageal_Junction	0.98197	-0.235294
CWC22	0.639376	Skin_Sun_Exposed_Lower_leg	0.981972	-0.468571
BMT2	0.639553	Skin_Sun_Exposed_Lower_leg	0.981972	-0.468324
SLC9A5	0.639757	Skin_Sun_Exposed_Lower_leg	0.981972	0.468038
ZXDC	0.639768	Skin_Sun_Exposed_Lower_leg	0.981972	-0.468023
IFI6	0.639839	Skin_Sun_Exposed_Lower_leg	0.981972	0.467925
MCOLN1	0.639892	Skin_Sun_Exposed_Lower_leg	0.981972	-0.467849
RP11-16E18.3	0.639902	Skin_Sun_Exposed_Lower_leg	0.981972	0.467836
AC079922.3	0.640018	Skin_Sun_Exposed_Lower_leg	0.981972	-0.467674
FOXE1	0.640059	Skin_Sun_Exposed_Lower_leg	0.981972	-0.467617
ITPRIPL1	0.640119	Skin_Sun_Exposed_Lower_leg	0.981972	0.467532
NELFA	0.640201	Skin_Sun_Exposed_Lower_leg	0.981972	-0.467418
METTL25	0.640247	Skin_Sun_Exposed_Lower_leg	0.981972	-0.467353
PNKP	0.640357	Skin_Sun_Exposed_Lower_leg	0.981972	-0.4672
SMTNL1	0.64039	Skin_Sun_Exposed_Lower_leg	0.981972	0.467153
CLPTM1L	0.64039	Skin_Sun_Exposed_Lower_leg	0.981972	0.467153
KCTD6	0.749223	Skin_Not_Sun_Exposed_Suprapubic	0.981972	0.319664
MED17	0.607781	Muscle_Skeletal	0.981975	0.513244
GREB1L	0.607841	Muscle_Skeletal	0.981975	0.513158
PDIA3	0.595671	Brain_Substantia_nigra	0.981978	0.530636
TMEM254	0.814376	Artery_Coronary	0.981979	-0.234784
KIAA2026	0.640472	Skin_Sun_Exposed_Lower_leg	0.981983	0.467039
TCP11	0.7313	Pituitary	0.981987	0.343396
RNASEH2B	0.731497	Pituitary	0.981987	-0.343135
S100A14	0.731549	Pituitary	0.981987	0.343066
LINC02095	0.731549	Pituitary	0.981987	0.343066
OPRL1	0.731549	Pituitary	0.981987	0.343066
PHF20	0.731706	Pituitary	0.981987	-0.342857
JAKMIP3	0.731753	Pituitary	0.981987	-0.342794
DIMT1	0.731856	Pituitary	0.981987	-0.342657
GNG5	0.731957	Pituitary	0.981987	-0.342523
PMEL	0.732041	Pituitary	0.981987	0.342412
LHB	0.732165	Pituitary	0.981987	-0.342247
SNX22	0.732193	Pituitary	0.981987	0.34221
RP3-340N1.2	0.732292	Pituitary	0.981987	0.342078
KLK10	0.732461	Pituitary	0.981987	0.341853
TXLNA	0.732522	Pituitary	0.981987	0.341772
TRMT112	0.732844	Pituitary	0.981987	-0.341344
MYO5C	0.73286	Pituitary	0.981987	0.341323
TTLL3	0.732872	Pituitary	0.981987	-0.341308
SYNGR3	0.733375	Pituitary	0.981987	-0.34064
VSX1	0.733403	Pituitary	0.981987	0.340602
SLC39A10	0.73342	Pituitary	0.981987	-0.34058
RP11-399K21.14	0.733462	Pituitary	0.981987	0.340524
FEZ1	0.733576	Pituitary	0.981987	0.340372
RP11-384F7.1	0.733603	Pituitary	0.981987	0.340336
CCNA2	0.73378	Pituitary	0.981987	0.340102
FAAP24	0.733899	Pituitary	0.981987	0.339943
TERF2	0.734395	Pituitary	0.981987	-0.339286
ZNF654	0.734417	Pituitary	0.981987	-0.339255
ELOF1	0.734433	Pituitary	0.981987	0.339234
SH3GLB1	0.734491	Pituitary	0.981987	-0.339158
MYCBP2	0.734511	Pituitary	0.981987	0.33913
RAPGEF1	0.734549	Pituitary	0.981987	-0.33908
HPR	0.734728	Pituitary	0.981987	0.338843
MDM1	0.734871	Pituitary	0.981987	0.338654
SUPT5H	0.734898	Pituitary	0.981987	0.338618
CTD-2081C10.7	0.735033	Pituitary	0.981987	0.338438
SPAG4	0.735131	Pituitary	0.981987	-0.338308
PHTF2	0.735351	Pituitary	0.981987	0.338016
TRIM58	0.735391	Pituitary	0.981987	0.337963
NELFCD	0.735494	Pituitary	0.981987	-0.337827
ZNF554	0.735545	Pituitary	0.981987	0.337759
TTC6	0.735553	Pituitary	0.981987	0.337748
TNNT2	0.735618	Pituitary	0.981987	-0.337662
GRHL1	0.73568	Pituitary	0.981987	-0.33758
ZFP30	0.735798	Pituitary	0.981987	-0.337423
PPP1R21	0.735808	Pituitary	0.981987	-0.33741
BANP	0.735881	Pituitary	0.981987	-0.337313
MLH3	0.735901	Pituitary	0.981987	-0.337286
C22orf39	0.735959	Pituitary	0.981987	0.337209
SOCS1	0.736024	Pituitary	0.981987	0.337123
LINC00332	0.736104	Pituitary	0.981987	-0.337017
PRELP	0.73612	Pituitary	0.981987	0.336996
C9orf72	0.736203	Pituitary	0.981987	0.336886
FOPNL	0.736277	Pituitary	0.981987	-0.336788
OSBP2	0.736356	Pituitary	0.981987	0.336683
ZDHHC19	0.736368	Pituitary	0.981987	-0.336666
CDCP1	0.736428	Pituitary	0.981987	-0.336588
UNC80	0.736505	Pituitary	0.981987	-0.336485
ATP12A	0.736565	Pituitary	0.981987	0.336406
DOCK10	0.736612	Pituitary	0.981987	0.336343
TMEM184C	0.736743	Pituitary	0.981987	-0.33617
GLT8D1	0.737015	Pituitary	0.981987	0.335809
ZNF638	0.737047	Pituitary	0.981987	-0.335766
ABHD5	0.737055	Pituitary	0.981987	-0.335756
PGAP3	0.737195	Pituitary	0.981987	0.33557
SND1	0.737349	Pituitary	0.981987	0.335366
PET100	0.737349	Pituitary	0.981987	0.335366
RP11-1D12.2	0.737625	Pituitary	0.981987	-0.335
LINC01562	0.737671	Pituitary	0.981987	0.33494
RDH16	0.737671	Pituitary	0.981987	-0.33494
PLOD1	0.737679	Pituitary	0.981987	0.334928
LINC01779	0.737704	Pituitary	0.981987	0.334895
MRPL45	0.737713	Pituitary	0.981987	0.334884
PCDHB6	0.73776	Pituitary	0.981987	-0.334821
PTGFRN	0.737807	Pituitary	0.981987	0.334759
RP11-96O20.5	0.737868	Pituitary	0.981987	0.334677
FAM160A2	0.738004	Pituitary	0.981987	-0.334497
AC005523.3	0.738006	Pituitary	0.981987	0.334495
PHF14	0.738028	Pituitary	0.981987	0.334466
NEDD9	0.738078	Pituitary	0.981987	0.334399
NUF2	0.738104	Pituitary	0.981987	-0.334365
SPTB	0.738118	Pituitary	0.981987	-0.334347
RAB30	0.73821	Pituitary	0.981987	-0.334225
OMD	0.738262	Pituitary	0.981987	0.334156
CCT6A	0.738551	Pituitary	0.981987	-0.333773
IFI44L	0.738566	Pituitary	0.981987	-0.333753
ZNF229	0.738705	Pituitary	0.981987	0.333569
CHRNB1	0.738883	Pituitary	0.981987	0.333333
CNTN6	0.738883	Pituitary	0.981987	-0.333333
GIGYF2	0.738883	Pituitary	0.981987	-0.333333
QRFPR	0.738945	Pituitary	0.981987	-0.333251
GATAD1	0.739056	Pituitary	0.981987	0.333103
IGSF9B	0.739111	Pituitary	0.981987	-0.333031
PCAT14	0.739147	Pituitary	0.981987	-0.332984
RNASEK	0.73964	Pituitary	0.981987	-0.33233
GDPD3	0.739664	Pituitary	0.981987	-0.332298
RP11-344B5.2	0.739705	Pituitary	0.981987	0.332244
ROCK1	0.73973	Pituitary	0.981987	0.332211
LINC01534	0.739855	Pituitary	0.981987	0.332045
FGL2	0.739982	Pituitary	0.981987	0.331878
PEX2	0.7401	Pituitary	0.981987	0.331721
ASAP1	0.740139	Pituitary	0.981987	0.33167
NKX3-2	0.740147	Pituitary	0.981987	0.331658
TDRD6	0.740183	Pituitary	0.981987	-0.331611
RTP3	0.740273	Pituitary	0.981987	0.331492
WDFY2	0.740346	Pituitary	0.981987	-0.331395
ACOT2	0.740486	Pituitary	0.981987	-0.33121
FASTKD1	0.740545	Pituitary	0.981987	-0.331131
VWDE	0.740583	Pituitary	0.981987	0.331081
IFI44	0.740618	Pituitary	0.981987	0.331034
KCNH2	0.740618	Pituitary	0.981987	0.331034
IRF5	0.740655	Pituitary	0.981987	0.330986
TMEM154	0.740655	Pituitary	0.981987	-0.330986
LINC01471	0.740664	Pituitary	0.981987	0.330974
TTLL12	0.740666	Pituitary	0.981987	-0.330972
MANEA	0.740674	Pituitary	0.981987	0.330961
MTMR3	0.740693	Pituitary	0.981987	-0.330935
BCAS2	0.740706	Pituitary	0.981987	-0.330919
CD68	0.740733	Pituitary	0.981987	0.330882
PRMT6	0.740783	Pituitary	0.981987	0.330817
CLEC7A	0.740822	Pituitary	0.981987	0.330765
ZNF582	0.741016	Pituitary	0.981987	-0.330508
ZNF426	0.741074	Pituitary	0.981987	0.330431
PDE6C	0.741076	Pituitary	0.981987	0.330428
DCLRE1C	0.74113	Pituitary	0.981987	-0.330357
GGT5	0.754661	Cells_Cultured_fibroblasts	0.981988	-0.3125
THAP1	0.754898	Cells_Cultured_fibroblasts	0.981988	-0.312187
AQP11	0.754947	Cells_Cultured_fibroblasts	0.981988	-0.312122
NUP160	0.754997	Cells_Cultured_fibroblasts	0.981988	-0.312057
COL15A1	0.755008	Cells_Cultured_fibroblasts	0.981988	-0.312043
BCKDHA	0.755227	Cells_Cultured_fibroblasts	0.981988	0.311755
SLC4A2	0.755277	Cells_Cultured_fibroblasts	0.981988	0.311688
EPHB3	0.755349	Cells_Cultured_fibroblasts	0.981988	-0.311594
GTF2F1	0.755439	Cells_Cultured_fibroblasts	0.981988	-0.311475
TMEM87B	0.755481	Cells_Cultured_fibroblasts	0.981988	0.31142
LSM8	0.755526	Cells_Cultured_fibroblasts	0.981988	-0.311362
DAPK3	0.755578	Cells_Cultured_fibroblasts	0.981988	-0.311292
LYRM1	0.755716	Cells_Cultured_fibroblasts	0.981988	0.311111
FICD	0.755716	Cells_Cultured_fibroblasts	0.981988	-0.311111
RAB18	0.755773	Cells_Cultured_fibroblasts	0.981988	-0.311036
VCAM1	0.741415	Prostate	0.981988	-0.329981
EXOC3L4	0.741428	Prostate	0.981988	0.329963
AVEN	0.827201	Esophagus_Muscularis	0.98199	0.218293
KRR1	0.827258	Esophagus_Muscularis	0.98199	0.218219
SIRPD	0.827266	Esophagus_Muscularis	0.98199	0.21821
KPNA4	0.749337	Skin_Not_Sun_Exposed_Suprapubic	0.98199	-0.319514
DBNL	0.74939	Skin_Not_Sun_Exposed_Suprapubic	0.98199	-0.319444
SYNE1	0.784106	Uterus	0.98199	-0.273973
NDUFC2	0.637731	Brain_Anterior_cingulate_cortex_BA24	0.981997	-0.470874
AFDN	0.625122	Brain_Spinal_cord_cervical_c-1	0.982008	0.488604
PLK2	0.81461	Artery_Coronary	0.982008	0.234483
PSMC3	0.81461	Artery_Coronary	0.982008	-0.234483
LLGL2	0.814717	Artery_Coronary	0.982008	-0.234345
OSTF1	0.814739	Artery_Coronary	0.982008	0.234317
CEP95	0.64198	Adipose_Visceral_Omentum	0.982009	0.464933
DDX5	0.64198	Adipose_Visceral_Omentum	0.982009	-0.464933
ZNF30	0.64204	Adipose_Visceral_Omentum	0.982009	-0.464848
ZW10	0.642083	Adipose_Visceral_Omentum	0.982009	0.464789
NUP35	0.642142	Adipose_Visceral_Omentum	0.982009	0.464706
RGL3	0.642225	Adipose_Visceral_Omentum	0.982009	0.464589
RP11-982M15.6	0.642355	Adipose_Visceral_Omentum	0.982009	-0.464409
DRG2	0.642443	Adipose_Visceral_Omentum	0.982009	0.464286
PLK1	0.64257	Adipose_Visceral_Omentum	0.982009	0.464108
SNAPC1	0.642655	Adipose_Visceral_Omentum	0.982009	-0.46399
RP11-227G15.10	0.642754	Adipose_Visceral_Omentum	0.982009	0.463852
LYSMD1	0.642913	Adipose_Visceral_Omentum	0.982009	0.46363
PABPC1	0.642976	Adipose_Visceral_Omentum	0.982009	0.463542
KIAA0391	0.642991	Adipose_Visceral_Omentum	0.982009	0.463521
TTC22	0.643187	Adipose_Visceral_Omentum	0.982009	-0.463248
RBM38	0.643196	Adipose_Visceral_Omentum	0.982009	-0.463235
HMGCS1	0.643196	Adipose_Visceral_Omentum	0.982009	0.463235
MTERF2	0.643209	Adipose_Visceral_Omentum	0.982009	-0.463217
POR	0.643464	Adipose_Visceral_Omentum	0.982009	0.462861
MGST2	0.643476	Adipose_Visceral_Omentum	0.982009	-0.462844
TLDC2	0.643589	Adipose_Visceral_Omentum	0.982009	0.462687
ZFAND4	0.64362	Adipose_Visceral_Omentum	0.982009	-0.462644
NUP54	0.643734	Adipose_Visceral_Omentum	0.982009	0.462484
GSPT1	0.643855	Adipose_Visceral_Omentum	0.982009	0.462315
ADGRE1	0.643858	Adipose_Visceral_Omentum	0.982009	0.462312
RP11-286N22.8	0.643892	Adipose_Visceral_Omentum	0.982009	-0.462264
RP11-304L19.13	0.643963	Adipose_Visceral_Omentum	0.982009	-0.462166
LAT	0.644032	Adipose_Visceral_Omentum	0.982009	0.462069
FAM26E	0.64407	Adipose_Visceral_Omentum	0.982009	0.462016
TUSC1	0.64416	Adipose_Visceral_Omentum	0.982009	-0.461891
GRIN2D	0.644161	Adipose_Visceral_Omentum	0.982009	-0.46189
EMC2	0.644292	Adipose_Visceral_Omentum	0.982009	-0.461707
AGPS	0.644412	Adipose_Visceral_Omentum	0.982009	0.461538
PTAR1	0.644452	Adipose_Visceral_Omentum	0.982009	-0.461483
SLC22A14	0.644479	Adipose_Visceral_Omentum	0.982009	-0.461446
SCN4B	0.644816	Adipose_Visceral_Omentum	0.982009	-0.460976
RP11-118K6.3	0.645032	Adipose_Visceral_Omentum	0.982009	-0.460674
PSEN2	0.645081	Adipose_Visceral_Omentum	0.982009	-0.460606
COPS8	0.645091	Adipose_Visceral_Omentum	0.982009	-0.460592
ZNF212	0.645095	Adipose_Visceral_Omentum	0.982009	0.460587
FAM102A	0.645138	Adipose_Visceral_Omentum	0.982009	0.460526
RP11-274B21.9	0.645621	Adipose_Visceral_Omentum	0.982009	-0.459854
TARSL2	0.645621	Adipose_Visceral_Omentum	0.982009	0.459854
DMPK	0.645621	Adipose_Visceral_Omentum	0.982009	-0.459854
PHF3	0.645712	Adipose_Visceral_Omentum	0.982009	-0.459727
EPHA4	0.645762	Adipose_Visceral_Omentum	0.982009	-0.459658
ABHD2	0.645784	Adipose_Visceral_Omentum	0.982009	0.459627
FAM133B	0.645927	Adipose_Visceral_Omentum	0.982009	-0.459427
LHCGR	0.646019	Adipose_Visceral_Omentum	0.982009	-0.4593
DENND6A	0.646127	Adipose_Visceral_Omentum	0.982009	-0.45915
ADNP2	0.646271	Adipose_Visceral_Omentum	0.982009	-0.458949
DCHS2	0.646303	Adipose_Visceral_Omentum	0.982009	0.458904
CNOT9	0.646316	Adipose_Visceral_Omentum	0.982009	-0.458886
ZBTB25	0.646326	Adipose_Visceral_Omentum	0.982009	-0.458872
PTBP2	0.646345	Adipose_Visceral_Omentum	0.982009	-0.458845
ZKSCAN3	0.646515	Adipose_Visceral_Omentum	0.982009	0.458608
TCAP	0.646583	Adipose_Visceral_Omentum	0.982009	0.458514
DCTN2	0.646648	Adipose_Visceral_Omentum	0.982009	0.458424
TAC3	0.646804	Adipose_Visceral_Omentum	0.982009	-0.458207
FAM174B	0.64688	Adipose_Visceral_Omentum	0.982009	-0.458101
PLEKHA3	0.646934	Adipose_Visceral_Omentum	0.982009	0.458025
ZNF263	0.64705	Adipose_Visceral_Omentum	0.982009	0.457865
SMKR1	0.647074	Adipose_Visceral_Omentum	0.982009	0.457831
ZNF322	0.647135	Adipose_Visceral_Omentum	0.982009	0.457746
RP5-899E9.1	0.647135	Adipose_Visceral_Omentum	0.982009	-0.457746
DNAH6	0.647135	Adipose_Visceral_Omentum	0.982009	-0.457746
RPL41	0.64716	Adipose_Visceral_Omentum	0.982009	-0.457711
ERGIC1	0.64717	Adipose_Visceral_Omentum	0.982009	-0.457698
C5orf63	0.647412	Adipose_Visceral_Omentum	0.982009	0.457361
C10orf107	0.647421	Adipose_Visceral_Omentum	0.982009	0.457348
DPH1	0.647623	Adipose_Visceral_Omentum	0.982009	0.457067
HPS6	0.647649	Adipose_Visceral_Omentum	0.982009	0.457031
PRIMPOL	0.647679	Adipose_Visceral_Omentum	0.982009	-0.456989
MPEG1	0.647932	Adipose_Visceral_Omentum	0.982009	-0.456636
CTA-14H9.5	0.648015	Adipose_Visceral_Omentum	0.982009	0.456522
C1GALT1C1L	0.64812	Adipose_Visceral_Omentum	0.982009	0.456376
LEP	0.648193	Adipose_Visceral_Omentum	0.982009	0.456274
RP11-680F20.6	0.64821	Adipose_Visceral_Omentum	0.982009	0.45625
PPP2CB	0.64829	Adipose_Visceral_Omentum	0.982009	0.45614
DAXX	0.648351	Adipose_Visceral_Omentum	0.982009	0.456054
RP11-624D11.2	0.648354	Adipose_Visceral_Omentum	0.982009	-0.45605
SCN2A	0.648475	Adipose_Visceral_Omentum	0.982009	-0.455882
TPK1	0.648547	Adipose_Visceral_Omentum	0.982009	-0.455782
ZSCAN1	0.648568	Adipose_Visceral_Omentum	0.982009	0.455752
AC007383.3	0.648608	Adipose_Visceral_Omentum	0.982009	0.455696
TXNDC17	0.648681	Adipose_Visceral_Omentum	0.982009	-0.455595
MIS18BP1	0.648841	Adipose_Visceral_Omentum	0.982009	0.455373
DGCR14	0.648857	Adipose_Visceral_Omentum	0.982009	-0.455351
RP3-355L5.5	0.648978	Adipose_Visceral_Omentum	0.982009	-0.455183
C17orf107	0.649171	Adipose_Visceral_Omentum	0.982009	0.454915
STRN4	0.649259	Adipose_Visceral_Omentum	0.982009	0.454791
HNRNPD	0.649313	Adipose_Visceral_Omentum	0.982009	-0.454717
AKAP1	0.649436	Adipose_Visceral_Omentum	0.982009	-0.454545
C3orf14	0.649436	Adipose_Visceral_Omentum	0.982009	0.454545
PTPRG	0.649697	Adipose_Visceral_Omentum	0.982009	0.454183
P2RX6	0.649711	Adipose_Visceral_Omentum	0.982009	-0.454164
PLCE1	0.649867	Adipose_Visceral_Omentum	0.982009	0.453947
TRIM24	0.649867	Adipose_Visceral_Omentum	0.982009	-0.453947
DGCR6L	0.6499	Adipose_Visceral_Omentum	0.982009	0.453901
TMEM201	0.649926	Adipose_Visceral_Omentum	0.982009	0.453865
PPP6R3	0.649926	Adipose_Visceral_Omentum	0.982009	-0.453864
ZSCAN31	0.649966	Adipose_Visceral_Omentum	0.982009	-0.453809
ATG3	0.650082	Adipose_Visceral_Omentum	0.982009	0.453649
PPM1M	0.650191	Adipose_Visceral_Omentum	0.982009	0.453497
CDKN2AIP	0.650249	Adipose_Visceral_Omentum	0.982009	0.453416
SDHAF1	0.65025	Adipose_Visceral_Omentum	0.982009	-0.453415
MAPK4	0.650309	Adipose_Visceral_Omentum	0.982009	-0.453333
GVQW2	0.650313	Adipose_Visceral_Omentum	0.982009	0.453328
ZMPSTE24	0.65033	Adipose_Visceral_Omentum	0.982009	-0.453303
CAMK2B	0.650354	Adipose_Visceral_Omentum	0.982009	-0.453271
CREM	0.81423	Esophagus_Gastroesophageal_Junction	0.98201	0.234973
PSMC3	0.81461	Esophagus_Gastroesophageal_Junction	0.98201	-0.234483
SEMA5B	0.81471	Esophagus_Gastroesophageal_Junction	0.98201	0.234355
TRPM4	0.814782	Esophagus_Gastroesophageal_Junction	0.98201	-0.234261
CCDC102A	0.814794	Esophagus_Gastroesophageal_Junction	0.98201	-0.234246
RP11-379B8.1	0.814898	Esophagus_Gastroesophageal_Junction	0.98201	0.234113
RNF122	0.814983	Esophagus_Gastroesophageal_Junction	0.98201	0.234003
ATXN3	0.815014	Esophagus_Gastroesophageal_Junction	0.98201	0.233962
TAF1B	0.815063	Esophagus_Gastroesophageal_Junction	0.98201	-0.2339
AC007383.3	0.815166	Esophagus_Gastroesophageal_Junction	0.98201	0.233766
RBM33	0.815252	Esophagus_Gastroesophageal_Junction	0.98201	-0.233656
RP5-1017F8.2	0.815261	Esophagus_Gastroesophageal_Junction	0.98201	0.233645
RP11-574K11.29	0.815314	Esophagus_Gastroesophageal_Junction	0.98201	0.233577
PCDHA6	0.815314	Esophagus_Gastroesophageal_Junction	0.98201	-0.233577
ZBTB38	0.815314	Esophagus_Gastroesophageal_Junction	0.98201	0.233577
STEAP3	0.815341	Esophagus_Gastroesophageal_Junction	0.98201	-0.233542
SPSB2	0.815417	Esophagus_Gastroesophageal_Junction	0.98201	-0.233443
LRRC52	0.815605	Esophagus_Gastroesophageal_Junction	0.98201	-0.233202
TTBK1	0.815704	Esophagus_Gastroesophageal_Junction	0.98201	-0.233074
RP4-616B8.5	0.815711	Esophagus_Gastroesophageal_Junction	0.98201	0.233065
TCF21	0.815875	Esophagus_Gastroesophageal_Junction	0.98201	0.232853
CUTA	0.815902	Esophagus_Gastroesophageal_Junction	0.98201	0.232819
ECM2	0.815979	Esophagus_Gastroesophageal_Junction	0.98201	-0.23272
ZNF697	0.815983	Esophagus_Gastroesophageal_Junction	0.98201	0.232715
GRIK2	0.816193	Esophagus_Gastroesophageal_Junction	0.98201	-0.232445
TRIM61	0.816351	Esophagus_Gastroesophageal_Junction	0.98201	-0.23224
FAM83D	0.816665	Esophagus_Gastroesophageal_Junction	0.98201	0.231837
TIGD7	0.816703	Esophagus_Gastroesophageal_Junction	0.98201	0.231788
ZNF75A	0.816703	Esophagus_Gastroesophageal_Junction	0.98201	0.231788
CERS1	0.816765	Esophagus_Gastroesophageal_Junction	0.98201	-0.231707
FCGBP	0.816802	Esophagus_Gastroesophageal_Junction	0.98201	-0.23166
MARK2	0.816865	Esophagus_Gastroesophageal_Junction	0.98201	-0.231579
PIK3C2A	0.81694	Esophagus_Gastroesophageal_Junction	0.98201	0.231482
MDGA1	0.817099	Esophagus_Gastroesophageal_Junction	0.98201	0.231277
RP4-761J14.10	0.817123	Esophagus_Gastroesophageal_Junction	0.98201	0.231247
METTL7B	0.817165	Esophagus_Gastroesophageal_Junction	0.98201	-0.231193
CNOT6L	0.817173	Esophagus_Gastroesophageal_Junction	0.98201	-0.231183
PML	0.817188	Esophagus_Gastroesophageal_Junction	0.98201	-0.231163
LEPROT	0.817241	Esophagus_Gastroesophageal_Junction	0.98201	-0.231095
SIRPB2	0.81727	Esophagus_Gastroesophageal_Junction	0.98201	-0.231058
CREBBP	0.768176	Esophagus_Mucosa	0.982012	0.294761
APTR	0.76822	Esophagus_Mucosa	0.982012	0.294704
C19orf44	0.646361	Brain_Caudate_basal_ganglia	0.982013	-0.458824
DPEP1	0.646408	Brain_Caudate_basal_ganglia	0.982013	0.458758
GSK3A	0.646477	Brain_Caudate_basal_ganglia	0.982013	0.458661
RMDN2	0.646548	Brain_Caudate_basal_ganglia	0.982013	0.458564
API5	0.727896	Kidney_Cortex	0.982017	-0.347926
CTD-2306A12.1	0.577875	Stomach	0.98202	-0.556491
ZNF765	0.577952	Stomach	0.98202	-0.556378
RABGGTB	0.579069	Brain_Frontal_Cortex_BA9	0.98202	-0.554745
NOVA1	0.741257	Pituitary	0.982021	0.330189
CKB	0.741366	Pituitary	0.982021	0.330045
VAPA	0.741395	Pituitary	0.982021	-0.330006
TMBIM1	0.646669	Brain_Caudate_basal_ganglia	0.982022	-0.458394
RHOBTB2	0.646741	Brain_Caudate_basal_ganglia	0.982022	0.458294
RP11-314B1.2	0.64688	Brain_Caudate_basal_ganglia	0.982022	-0.458101
PLEKHA3	0.646934	Brain_Caudate_basal_ganglia	0.982022	0.458025
SMKR1	0.647074	Brain_Caudate_basal_ganglia	0.982022	0.457831
A2ML1	0.647132	Brain_Caudate_basal_ganglia	0.982022	-0.45775
ZNF322	0.647135	Brain_Caudate_basal_ganglia	0.982022	0.457746
PRKAR1B	0.625688	Whole_Blood	0.98203	0.487805
VWCE	0.625689	Whole_Blood	0.98203	-0.487803
KLK2	0.626073	Whole_Blood	0.98203	-0.487261
TMEM156	0.626098	Whole_Blood	0.98203	0.487227
TRIM66	0.626105	Whole_Blood	0.98203	0.487217
DTWD2	0.626146	Whole_Blood	0.98203	0.487159
STEAP4	0.626225	Whole_Blood	0.98203	0.487047
TPD52	0.626278	Whole_Blood	0.98203	-0.486972
KY	0.626405	Whole_Blood	0.98203	-0.486792
ALKBH8	0.626498	Whole_Blood	0.98203	-0.486661
C1QTNF4	0.627027	Whole_Blood	0.98203	-0.485915
KLF9	0.627027	Whole_Blood	0.98203	0.485915
PELI3	0.6274	Whole_Blood	0.98203	0.48539
ADRA2B	0.627417	Whole_Blood	0.98203	0.485366
IRAK3	0.627678	Whole_Blood	0.98203	0.484998
BCDIN3D	0.627784	Whole_Blood	0.98203	-0.484848
HELLS	0.627936	Whole_Blood	0.98203	-0.484633
ZNF273	0.628026	Whole_Blood	0.98203	-0.484507
TMPRSS3	0.628055	Whole_Blood	0.98203	0.484466
VAC14	0.628188	Whole_Blood	0.98203	0.484279
QPCTL	0.628411	Whole_Blood	0.98203	0.483965
SEC23A	0.628659	Whole_Blood	0.98203	-0.483615
SLCO4A1	0.628769	Whole_Blood	0.98203	0.48346
ENOPH1	0.628903	Whole_Blood	0.98203	-0.483271
RAD9A	0.628968	Whole_Blood	0.98203	-0.48318
DGCR2	0.62901	Whole_Blood	0.98203	0.483121
UBASH3A	0.629101	Whole_Blood	0.98203	-0.482993
HYLS1	0.629128	Whole_Blood	0.98203	-0.482955
ZFYVE28	0.629299	Whole_Blood	0.98203	-0.482713
TES	0.629367	Whole_Blood	0.98203	0.482618
PHB2	0.629489	Whole_Blood	0.98203	-0.482447
DUS2	0.629527	Whole_Blood	0.98203	0.482393
CRMP1	0.629561	Whole_Blood	0.98203	0.482345
KCNJ14	0.629604	Whole_Blood	0.98203	-0.482284
MDM1	0.629654	Whole_Blood	0.98203	0.482213
PLA2G12A	0.629656	Whole_Blood	0.98203	0.48221
LRRC39	0.629795	Whole_Blood	0.98203	0.482016
NUDT15	0.629857	Whole_Blood	0.98203	-0.481928
MED11	0.629982	Whole_Blood	0.98203	0.481752
SNHG8	0.63	Whole_Blood	0.98203	-0.481727
ZNF34	0.630008	Whole_Blood	0.98203	0.481716
FTL	0.630112	Whole_Blood	0.98203	0.48157
CDKN1B	0.630297	Whole_Blood	0.98203	0.481308
SIPA1	0.630441	Whole_Blood	0.98203	0.481106
FOLR2	0.630532	Whole_Blood	0.98203	-0.480978
RELT	0.630759	Whole_Blood	0.98203	0.480659
USP45	0.631256	Whole_Blood	0.98203	-0.47996
LINC00862	0.631383	Whole_Blood	0.98203	0.479781
CEP170	0.63142	Whole_Blood	0.98203	-0.47973
DZIP1L	0.631617	Whole_Blood	0.98203	-0.479452
SLC38A6	0.631707	Whole_Blood	0.98203	0.479326
CRADD	0.631732	Whole_Blood	0.98203	-0.47929
ZNF667-AS1	0.631756	Whole_Blood	0.98203	-0.479256
SFR1	0.63182	Whole_Blood	0.98203	0.479167
FKBP14	0.63186	Whole_Blood	0.98203	-0.479111
ITGB1	0.632	Whole_Blood	0.98203	0.478914
HDDC2	0.632002	Whole_Blood	0.98203	0.478911
EXOSC9	0.632009	Whole_Blood	0.98203	-0.478901
TATDN1	0.632212	Whole_Blood	0.98203	-0.478615
VANGL2	0.632244	Whole_Blood	0.98203	-0.478571
ZNF862	0.632244	Whole_Blood	0.98203	-0.478571
GK5	0.632274	Whole_Blood	0.98203	0.478529
MAPK7	0.632353	Whole_Blood	0.98203	0.478417
TMOD2	0.632389	Whole_Blood	0.98203	-0.478367
FBLN2	0.632485	Whole_Blood	0.98203	0.478232
LINC01569	0.632504	Whole_Blood	0.98203	-0.478205
RNF139	0.632692	Whole_Blood	0.98203	-0.477941
SYBU	0.6327	Whole_Blood	0.98203	0.477929
INSC	0.632859	Whole_Blood	0.98203	-0.477707
DCUN1D4	0.632986	Whole_Blood	0.98203	0.477528
ZNF561	0.632986	Whole_Blood	0.98203	-0.477528
PMM2	0.63299	Whole_Blood	0.98203	-0.477523
BCAP29	0.633199	Whole_Blood	0.98203	-0.477229
ZNF888	0.633264	Whole_Blood	0.98203	-0.477138
PSMD6	0.633392	Whole_Blood	0.98203	0.476959
UBE2C	0.633449	Whole_Blood	0.98203	-0.476879
COMMD10	0.633609	Whole_Blood	0.98203	0.476653
AIM1	0.633753	Whole_Blood	0.98203	-0.476451
MYBPC3	0.633809	Whole_Blood	0.98203	-0.476372
DPYSL4	0.633955	Whole_Blood	0.98203	-0.476168
EGLN2	0.633984	Whole_Blood	0.98203	-0.476127
CAPZB	0.63412	Whole_Blood	0.98203	-0.475936
SPNS1	0.634173	Whole_Blood	0.98203	0.475862
LRWD1	0.634191	Whole_Blood	0.98203	-0.475837
RP11-212I21.4	0.634524	Whole_Blood	0.98203	-0.475369
INTS14	0.634556	Whole_Blood	0.98203	0.475325
SLC24A1	0.634556	Whole_Blood	0.98203	0.475325
PUS10	0.634567	Whole_Blood	0.98203	-0.475309
KPNA6	0.634647	Whole_Blood	0.98203	-0.475196
SMPD2	0.634651	Whole_Blood	0.98203	0.475191
PAM	0.634661	Whole_Blood	0.98203	0.475177
GFAP	0.634787	Whole_Blood	0.98203	0.475
FKRP	0.634915	Whole_Blood	0.98203	-0.47482
MOB2	0.635015	Whole_Blood	0.98203	0.474681
CERNA1	0.635198	Whole_Blood	0.98203	0.474424
OGG1	0.635398	Whole_Blood	0.98203	-0.474143
ZBED3	0.635565	Whole_Blood	0.98203	-0.473908
PCAT19	0.635594	Whole_Blood	0.98203	-0.473868
STARD3	0.635653	Whole_Blood	0.98203	-0.473786
LZTS1	0.635705	Whole_Blood	0.98203	-0.473713
USP14	0.635725	Whole_Blood	0.98203	-0.473684
MAST3	0.636114	Whole_Blood	0.98203	0.473139
AFAP1L2	0.636232	Whole_Blood	0.98203	-0.472974
CASP4	0.636669	Whole_Blood	0.98203	0.472362
TESK1	0.636913	Whole_Blood	0.98203	0.472019
CACFD1	0.637332	Whole_Blood	0.98203	-0.471432
NFYB	0.637335	Whole_Blood	0.98203	-0.471429
IPO8	0.63738	Whole_Blood	0.98203	-0.471365
RP11-534L20.5	0.63763	Whole_Blood	0.98203	0.471014
BTBD11	0.63776	Whole_Blood	0.98203	0.470833
NUDT18	0.637927	Whole_Blood	0.98203	0.470599
GCDH	0.637935	Whole_Blood	0.98203	-0.470588
HSPH1	0.637935	Whole_Blood	0.98203	-0.470588
PHC2	0.638047	Whole_Blood	0.98203	-0.470431
ECI2	0.638349	Whole_Blood	0.98203	-0.470009
ITGB5	0.638352	Whole_Blood	0.98203	-0.470004
SOS2	0.638441	Whole_Blood	0.98203	0.46988
PTCH1	0.638541	Whole_Blood	0.98203	0.469739
FAM8A1	0.638713	Whole_Blood	0.98203	-0.469499
SMARCA4	0.638905	Whole_Blood	0.98203	0.469231
PEX13	0.638973	Whole_Blood	0.98203	-0.469136
SYMPK	0.63903	Whole_Blood	0.98203	-0.469055
TRAPPC13	0.639094	Whole_Blood	0.98203	0.468966
ELL3	0.639141	Whole_Blood	0.98203	0.4689
SERF2	0.639141	Whole_Blood	0.98203	0.4689
ADGRG1	0.639183	Whole_Blood	0.98203	-0.468841
CBY1	0.639241	Whole_Blood	0.98203	-0.46876
RPH3AL	0.639269	Whole_Blood	0.98203	-0.468721
FZD6	0.639376	Whole_Blood	0.98203	0.468571
HBM	0.639444	Whole_Blood	0.98203	0.468476
CTSC	0.639616	Whole_Blood	0.98203	-0.468235
ANKRD18A	0.639681	Whole_Blood	0.98203	0.468144
FAM95C	0.639681	Whole_Blood	0.98203	0.468144
ZNF781	0.639827	Whole_Blood	0.98203	0.467941
IFI6	0.639839	Whole_Blood	0.98203	0.467925
ITPRIPL1	0.640119	Whole_Blood	0.98203	0.467532
SMTNL1	0.64039	Whole_Blood	0.98203	0.467153
TCTEX1D4	0.640476	Whole_Blood	0.98203	0.467033
BTBD19	0.640476	Whole_Blood	0.98203	0.467033
KIAA0391	0.640665	Whole_Blood	0.98203	-0.466769
MIPEP	0.640738	Whole_Blood	0.98203	-0.466667
MAVS	0.640943	Whole_Blood	0.98203	-0.466381
C5orf67	0.640968	Whole_Blood	0.98203	-0.466346
XRCC5	0.64101	Whole_Blood	0.98203	0.466287
HID1	0.641158	Whole_Blood	0.98203	0.46608
C2orf81	0.641202	Whole_Blood	0.98203	-0.466019
WDR54	0.641202	Whole_Blood	0.98203	-0.466019
UBE2Q1	0.641344	Whole_Blood	0.98203	-0.465821
EIF2S3L	0.64144	Whole_Blood	0.98203	-0.465686
RPL11	0.641496	Whole_Blood	0.98203	-0.465608
GPR35	0.641735	Whole_Blood	0.98203	0.465274
DOCK6	0.641839	Whole_Blood	0.98203	0.465129
ZNF514	0.641921	Whole_Blood	0.98203	-0.465015
PPM1F	0.641954	Whole_Blood	0.98203	0.464968
CEP95	0.64198	Whole_Blood	0.98203	0.464933
DDX5	0.64198	Whole_Blood	0.98203	-0.464933
ZNF30	0.642083	Whole_Blood	0.98203	-0.464789
NIPAL2	0.642083	Whole_Blood	0.98203	0.464789
ZW10	0.642083	Whole_Blood	0.98203	0.464789
TBC1D1	0.642088	Whole_Blood	0.98203	0.464782
ZMYND12	0.642322	Whole_Blood	0.98203	-0.464455
ZNF837	0.642443	Whole_Blood	0.98203	0.464286
CTXN1	0.642523	Whole_Blood	0.98203	0.464174
LSR	0.642623	Whole_Blood	0.98203	0.464035
MED4	0.642751	Whole_Blood	0.98203	0.463855
BATF2	0.642814	Whole_Blood	0.98203	0.463768
AMIGO2	0.642901	Whole_Blood	0.98203	0.463647
INVS	0.643052	Whole_Blood	0.98203	0.463436
TMEM170A	0.64307	Whole_Blood	0.98203	0.46341
C19orf71	0.643196	Whole_Blood	0.98203	-0.463235
SLC27A1	0.643301	Whole_Blood	0.98203	0.463089
PEX11A	0.643467	Whole_Blood	0.98203	-0.462857
CHCHD2	0.643565	Whole_Blood	0.98203	0.46272
EPN1	0.643649	Whole_Blood	0.98203	0.462603
SH2D1B	0.643662	Whole_Blood	0.98203	-0.462585
RP11-286N22.8	0.643892	Whole_Blood	0.98203	-0.462264
AP2A2	0.643893	Whole_Blood	0.98203	-0.462263
RP11-304L19.13	0.643963	Whole_Blood	0.98203	-0.462166
EMC2	0.644292	Whole_Blood	0.98203	-0.461707
ROBO3	0.644353	Whole_Blood	0.98203	0.461621
POLR2J	0.644412	Whole_Blood	0.98203	0.461538
RP11-295M18.6	0.644412	Whole_Blood	0.98203	0.461538
PNRC1	0.644443	Whole_Blood	0.98203	0.461495
ZNF586	0.644512	Whole_Blood	0.98203	-0.4614
NDUFAF2	0.644593	Whole_Blood	0.98203	-0.461286
B4GALT5	0.644606	Whole_Blood	0.98203	-0.461268
ADAM10	0.644707	Whole_Blood	0.98203	-0.461128
THEM4	0.644786	Whole_Blood	0.98203	0.461018
CORO2A	0.644849	Whole_Blood	0.98203	0.460929
LMO4	0.644858	Whole_Blood	0.98203	0.460917
ALDH1A1	0.645032	Whole_Blood	0.98203	-0.460674
FSTL1	0.645107	Whole_Blood	0.98203	0.46057
TMEM158	0.645138	Whole_Blood	0.98203	0.460526
CTTNBP2NL	0.645206	Whole_Blood	0.98203	0.460432
SNCG	0.645206	Whole_Blood	0.98203	0.460432
MDGA1	0.645306	Whole_Blood	0.98203	0.460293
PSMB7	0.645554	Whole_Blood	0.98203	0.459948
SPATS2L	0.645699	Whole_Blood	0.98203	0.459746
REM2	0.645738	Whole_Blood	0.98203	0.459691
SLC40A1	0.645772	Whole_Blood	0.98203	0.459644
UBQLNL	0.645857	Whole_Blood	0.98203	-0.459525
CD163L1	0.645965	Whole_Blood	0.98203	0.459375
CTSO	0.646028	Whole_Blood	0.98203	-0.459287
OLFM4	0.646071	Whole_Blood	0.98203	-0.459227
LBX2	0.646102	Whole_Blood	0.98203	-0.459184
CTC-459F4.3	0.646264	Whole_Blood	0.98203	0.458959
ABCD2	0.64631	Whole_Blood	0.98203	-0.458894
DDX52	0.646427	Whole_Blood	0.98203	0.458732
ZC3H12C	0.646452	Whole_Blood	0.98203	-0.458697
ZNF404	0.646635	Whole_Blood	0.98203	0.458442
HPS6	0.646682	Whole_Blood	0.98203	0.458377
NARF	0.646713	Whole_Blood	0.98203	0.458333
SFMBT1	0.646906	Whole_Blood	0.98203	-0.458065
PLEKHA3	0.646934	Whole_Blood	0.98203	0.458025
WBP1L	0.647038	Whole_Blood	0.98203	-0.457881
CWC25	0.647047	Whole_Blood	0.98203	-0.457868
SMKR1	0.647074	Whole_Blood	0.98203	0.457831
FBXO3	0.6471	Whole_Blood	0.98203	0.457794
A2ML1	0.647132	Whole_Blood	0.98203	-0.45775
ZNF322	0.647135	Whole_Blood	0.98203	0.457746
EMC8	0.647182	Whole_Blood	0.98203	-0.45768
YKT6	0.6472	Whole_Blood	0.98203	0.457656
CEP76	0.647214	Whole_Blood	0.98203	-0.457636
TCEA3	0.6473	Whole_Blood	0.98203	0.457516
PLIN2	0.647392	Whole_Blood	0.98203	-0.457388
ACKR2	0.647568	Whole_Blood	0.98203	0.457143
GPATCH11	0.647568	Whole_Blood	0.98203	0.457143
ATP6V1C1	0.647612	Whole_Blood	0.98203	0.457082
COPS2	0.647663	Whole_Blood	0.98203	0.457011
SULT1B1	0.64778	Whole_Blood	0.98203	0.456848
SLC7A8	0.647879	Whole_Blood	0.98203	-0.456711
LINC01023	0.647925	Whole_Blood	0.98203	-0.456647
TM2D2	0.647925	Whole_Blood	0.98203	0.456647
SLC25A21	0.647935	Whole_Blood	0.98203	0.456633
CRY1	0.648015	Whole_Blood	0.98203	0.456522
COG4	0.648015	Whole_Blood	0.98203	-0.456522
RP11-7K24.3	0.648066	Whole_Blood	0.98203	-0.456451
LEP	0.648193	Whole_Blood	0.98203	0.456274
OLFML3	0.648353	Whole_Blood	0.98203	-0.456051
YEATS4	0.648481	Whole_Blood	0.98203	-0.455873
CTC-534A2.2	0.648608	Whole_Blood	0.98203	-0.455696
ENY2	0.648697	Whole_Blood	0.98203	0.455572
PHTF2	0.648777	Whole_Blood	0.98203	0.455462
NAPRT	0.648854	Whole_Blood	0.98203	0.455355
OTUD7B	0.64886	Whole_Blood	0.98203	-0.455347
ROCK1	0.649149	Whole_Blood	0.98203	0.454945
SCRN1	0.649162	Whole_Blood	0.98203	0.454927
CBX1	0.649177	Whole_Blood	0.98203	-0.454906
CDR2	0.6492	Whole_Blood	0.98203	0.454874
C3orf14	0.649436	Whole_Blood	0.98203	0.454545
MBIP	0.64955	Whole_Blood	0.98203	-0.454387
C20orf27	0.650163	Whole_Blood	0.98203	-0.453536
ASPRV1	0.650256	Whole_Blood	0.98203	0.453407
CAMK2B	0.650354	Whole_Blood	0.98203	-0.453271
NUP210	0.650385	Whole_Blood	0.98203	-0.453227
PPP2R3C	0.650488	Whole_Blood	0.98203	-0.453085
CCT6B	0.650514	Whole_Blood	0.98203	0.453048
TBC1D32	0.650583	Whole_Blood	0.98203	0.452952
ATIC	0.65074	Whole_Blood	0.98203	-0.452735
CLPP	0.650763	Whole_Blood	0.98203	-0.452703
SLC1A5	0.650869	Whole_Blood	0.98203	0.452555
MYO1G	0.650935	Whole_Blood	0.98203	-0.452464
TIPIN	0.650995	Whole_Blood	0.98203	-0.452381
MAP2K1	0.650995	Whole_Blood	0.98203	0.452381
JMJD7	0.651027	Whole_Blood	0.98203	0.452336
MRPL4	0.651104	Whole_Blood	0.98203	0.452229
ZNF439	0.651364	Whole_Blood	0.98203	0.451868
ZNF513	0.651414	Whole_Blood	0.98203	-0.451798
TGFBRAP1	0.651424	Whole_Blood	0.98203	-0.451785
HACD1	0.651486	Whole_Blood	0.98203	0.451699
MRPS7	0.651548	Whole_Blood	0.98203	0.451613
MTHFS	0.651691	Whole_Blood	0.98203	-0.451414
SFRP2	0.65177	Whole_Blood	0.98203	-0.451305
DHRS3	0.651812	Whole_Blood	0.98203	0.451247
ARPC2	0.651838	Whole_Blood	0.98203	-0.45121
TBCD	0.651866	Whole_Blood	0.98203	0.451171
ZNF763	0.651912	Whole_Blood	0.98203	0.451108
BRI3BP	0.651916	Whole_Blood	0.98203	-0.451102
VTA1	0.651947	Whole_Blood	0.98203	0.451058
GS1-279B7.2	0.651986	Whole_Blood	0.98203	0.451004
NDUFAF5	0.652004	Whole_Blood	0.98203	-0.45098
ISM1	0.652004	Whole_Blood	0.98203	0.45098
PCAT1	0.652158	Whole_Blood	0.98203	-0.450766
SNAP29	0.652245	Whole_Blood	0.98203	0.450646
IVNS1ABP	0.652281	Whole_Blood	0.98203	0.450596
AHR	0.652531	Whole_Blood	0.98203	-0.45025
CDCA2	0.652593	Whole_Blood	0.98203	-0.450162
EIF5A	0.652612	Whole_Blood	0.98203	0.450136
PNKP	0.652646	Whole_Blood	0.98203	-0.450089
RP11-700H6.4	0.652695	Whole_Blood	0.98203	0.450021
AASS	0.652855	Whole_Blood	0.98203	-0.449799
EFHD2	0.652902	Whole_Blood	0.98203	0.449735
CHMP2B	0.653154	Whole_Blood	0.98203	0.449385
WDR31	0.653556	Whole_Blood	0.98203	-0.448828
RNASEK	0.65359	Whole_Blood	0.98203	-0.44878
ZDHHC24	0.653602	Whole_Blood	0.98203	0.448764
TMBIM4	0.653615	Whole_Blood	0.98203	0.448746
DCLK2	0.653643	Whole_Blood	0.98203	-0.448707
ZDHHC13	0.653774	Whole_Blood	0.98203	0.448525
B4GALT3	0.654204	Whole_Blood	0.98203	-0.447929
SLC5A9	0.654279	Whole_Blood	0.98203	0.447826
KLRC3	0.654349	Whole_Blood	0.98203	-0.447728
MAP3K12	0.654391	Whole_Blood	0.98203	0.44767
EDEM1	0.654537	Whole_Blood	0.98203	-0.447468
ALMS1	0.654609	Whole_Blood	0.98203	0.447368
GSK3A	0.65466	Whole_Blood	0.98203	0.447298
CDIP1	0.654727	Whole_Blood	0.98203	-0.447205
VCL	0.655013	Whole_Blood	0.98203	0.446809
SSBP4	0.655013	Whole_Blood	0.98203	-0.446809
PLAT	0.655083	Whole_Blood	0.98203	0.446712
BBIP1	0.655247	Whole_Blood	0.98203	0.446485
ZNF444	0.655248	Whole_Blood	0.98203	-0.446483
ZNF831	0.655298	Whole_Blood	0.98203	0.446415
LUZP1	0.655566	Whole_Blood	0.98203	0.446043
NLE1	0.655611	Whole_Blood	0.98203	-0.445981
MYO7A	0.655727	Whole_Blood	0.98203	-0.44582
ATG9A	0.655774	Whole_Blood	0.98203	-0.445755
LYPD3	0.655789	Whole_Blood	0.98203	0.445735
CIB1	0.65584	Whole_Blood	0.98203	-0.445664
OCEL1	0.655856	Whole_Blood	0.98203	0.445642
COG7	0.65596	Whole_Blood	0.98203	-0.445498
SCAMP2	0.656007	Whole_Blood	0.98203	-0.445433
CEP63	0.656009	Whole_Blood	0.98203	0.44543
OSBPL3	0.656093	Whole_Blood	0.98203	0.445314
OTUB1	0.656135	Whole_Blood	0.98203	0.445255
EDEM3	0.656135	Whole_Blood	0.98203	-0.445255
ZNF326	0.656161	Whole_Blood	0.98203	0.445219
ZBED5	0.656171	Whole_Blood	0.98203	-0.445205
CHRAC1	0.656232	Whole_Blood	0.98203	-0.445122
CMTM3	0.656279	Whole_Blood	0.98203	0.445057
TMEM245	0.656349	Whole_Blood	0.98203	-0.44496
NPTX2	0.656441	Whole_Blood	0.98203	0.444832
PPP4C	0.656602	Whole_Blood	0.98203	0.44461
FKBP15	0.656682	Whole_Blood	0.98203	0.444498
FOXJ2	0.656721	Whole_Blood	0.98203	0.444444
NLRC5	0.656836	Whole_Blood	0.98203	0.444286
ZNF135	0.656989	Whole_Blood	0.98203	0.444074
MIR646HG	0.657008	Whole_Blood	0.98203	-0.444048
BAIAP3	0.65708	Whole_Blood	0.98203	-0.443948
OPRD1	0.657125	Whole_Blood	0.98203	-0.443886
CLC	0.657197	Whole_Blood	0.98203	0.443787
EIF2A	0.657218	Whole_Blood	0.98203	0.443757
NAA15	0.657223	Whole_Blood	0.98203	0.44375
RAD51B	0.657253	Whole_Blood	0.98203	0.443709
PIGZ	0.657501	Whole_Blood	0.98203	-0.443367
HGSNAT	0.657696	Whole_Blood	0.98203	-0.443097
VRK3	0.657761	Whole_Blood	0.98203	0.443006
PSMD8	0.657875	Whole_Blood	0.98203	0.442849
MFSD1	0.658017	Whole_Blood	0.98203	0.442653
MBNL2	0.658121	Whole_Blood	0.98203	0.442509
GPM6A	0.658446	Whole_Blood	0.98203	0.44206
PROZ	0.658666	Whole_Blood	0.98203	0.441756
CEP135	0.658774	Whole_Blood	0.98203	0.441606
LINC00638	0.658809	Whole_Blood	0.98203	0.441558
CYP1B1	0.658945	Whole_Blood	0.98203	0.44137
GRASP	0.65904	Whole_Blood	0.98203	-0.441239
RP11-1070N10.3	0.659056	Whole_Blood	0.98203	0.441217
C18orf8	0.659201	Whole_Blood	0.98203	0.441017
GALNT10	0.659382	Whole_Blood	0.98203	-0.440767
SPTLC2	0.659388	Whole_Blood	0.98203	-0.440758
NEMP1	0.659446	Whole_Blood	0.98203	-0.440678
FASLG	0.659813	Whole_Blood	0.98203	-0.440171
RP11-426C22.5	0.660009	Whole_Blood	0.98203	-0.4399
EPB41L4B	0.660255	Whole_Blood	0.98203	-0.43956
RCBTB1	0.660358	Whole_Blood	0.98203	0.439419
G3BP1	0.660524	Whole_Blood	0.98203	0.439189
XKR3	0.660771	Whole_Blood	0.98203	0.438849
VAV3	0.661079	Whole_Blood	0.98203	-0.438424
CROCC	0.661352	Whole_Blood	0.98203	-0.438048
GUCY1B3	0.661418	Whole_Blood	0.98203	-0.437956
CAMSAP2	0.661541	Whole_Blood	0.98203	0.437787
CTD-2319I12.2	0.661685	Whole_Blood	0.98203	0.437588
TMEM119	0.661808	Whole_Blood	0.98203	-0.437418
TRIM14	0.661879	Whole_Blood	0.98203	0.43732
RIN1	0.661902	Whole_Blood	0.98203	-0.437288
SLFN5	0.661928	Whole_Blood	0.98203	-0.437253
RINT1	0.66202	Whole_Blood	0.98203	0.437126
KB-1732A1.1	0.662049	Whole_Blood	0.98203	0.437086
FAM149A	0.662255	Whole_Blood	0.98203	-0.436802
C11orf84	0.662464	Whole_Blood	0.98203	-0.436514
B4GALNT4	0.662512	Whole_Blood	0.98203	-0.436448
NINJ2	0.662571	Whole_Blood	0.98203	0.436366
RP11-464F9.22	0.662674	Whole_Blood	0.98203	0.436224
RAB12	0.662808	Whole_Blood	0.98203	-0.436039
CD164	0.662831	Whole_Blood	0.98203	0.436008
CTB-50L17.10	0.662927	Whole_Blood	0.98203	-0.435875
RALGAPA1	0.663211	Whole_Blood	0.98203	0.435484
HSF2	0.663218	Whole_Blood	0.98203	-0.435474
ODF3B	0.663291	Whole_Blood	0.98203	0.435374
ANKDD1B	0.663301	Whole_Blood	0.98203	0.43536
TTLL4	0.663452	Whole_Blood	0.98203	0.435153
CSTF3	0.663456	Whole_Blood	0.98203	-0.435146
KIAA1143	0.663457	Whole_Blood	0.98203	0.435146
CPNE1	0.663491	Whole_Blood	0.98203	0.435099
LKAAEAR1	0.66372	Whole_Blood	0.98203	0.434783
LRGUK	0.663826	Whole_Blood	0.98203	0.434637
MFSD6	0.663967	Whole_Blood	0.98203	-0.434443
NAXD	0.664104	Whole_Blood	0.98203	0.434254
CENPJ	0.66425	Whole_Blood	0.98203	-0.434053
SCARF2	0.664253	Whole_Blood	0.98203	0.434049
FCER1G	0.664262	Whole_Blood	0.98203	-0.434037
AC005082.12	0.664511	Whole_Blood	0.98203	-0.433693
LINS1	0.664767	Whole_Blood	0.98203	0.433341
DOC2B	0.664939	Whole_Blood	0.98203	-0.433104
RIOK1	0.66495	Whole_Blood	0.98203	-0.433089
ZNF853	0.665057	Whole_Blood	0.98203	0.432942
GMIP	0.66523	Whole_Blood	0.98203	0.432704
HSPB7	0.665238	Whole_Blood	0.98203	0.432692
SUV39H2	0.665327	Whole_Blood	0.98203	-0.43257
RNF214	0.665332	Whole_Blood	0.98203	-0.432564
CHORDC1	0.665427	Whole_Blood	0.98203	0.432432
CD59	0.665554	Whole_Blood	0.98203	-0.432258
SPRYD4	0.665874	Whole_Blood	0.98203	-0.431818
PARP16	0.665917	Whole_Blood	0.98203	-0.431759
ARFIP2	0.666125	Whole_Blood	0.98203	0.431472
EIF4H	0.666393	Whole_Blood	0.98203	-0.431103
MKRN2	0.666416	Whole_Blood	0.98203	0.431073
MFSD11	0.666443	Whole_Blood	0.98203	-0.431034
FOXK2	0.666533	Whole_Blood	0.98203	0.430911
ZNF571	0.666536	Whole_Blood	0.98203	-0.430907
ADAMTS2	0.666682	Whole_Blood	0.98203	0.430706
MLKL	0.666718	Whole_Blood	0.98203	-0.430657
SH3TC1	0.667014	Whole_Blood	0.98203	-0.430249
ABCC6	0.667231	Whole_Blood	0.98203	-0.429952
PEX19	0.667279	Whole_Blood	0.98203	-0.429885
RP4-794H19.1	0.667545	Whole_Blood	0.98203	-0.42952
METTL13	0.66779	Whole_Blood	0.98203	-0.429183
MRPL14	0.668224	Whole_Blood	0.98203	0.428587
ALDH3B1	0.668235	Whole_Blood	0.98203	-0.428571
R3HCC1L	0.668235	Whole_Blood	0.98203	0.428571
IGFALS	0.668276	Whole_Blood	0.98203	0.428516
FAM19A2	0.668278	Whole_Blood	0.98203	0.428513
SLC35A5	0.668609	Whole_Blood	0.98203	0.428058
C19orf12	0.66861	Whole_Blood	0.98203	-0.428056
ST6GALNAC3	0.668818	Whole_Blood	0.98203	0.42777
COX8A	0.668989	Whole_Blood	0.98203	0.427536
C1orf116	0.669051	Whole_Blood	0.98203	0.427451
FFAR2	0.669074	Whole_Blood	0.98203	0.427419
MAT2A	0.669173	Whole_Blood	0.98203	-0.427284
SLC4A7	0.669181	Whole_Blood	0.98203	-0.427273
BCL2L2	0.669488	Whole_Blood	0.98203	0.42685
CDH13	0.669765	Whole_Blood	0.98203	0.426471
CTD-2062F14.3	0.669911	Whole_Blood	0.98203	-0.42627
MESDC2	0.669941	Whole_Blood	0.98203	0.42623
SPHK1	0.670004	Whole_Blood	0.98203	-0.426142
SEZ6	0.670053	Whole_Blood	0.98203	0.426076
RP11-78O7.2	0.670115	Whole_Blood	0.98203	0.42599
CDKN2B	0.670324	Whole_Blood	0.98203	-0.425703
USP16	0.670385	Whole_Blood	0.98203	0.42562
BHLHA15	0.670413	Whole_Blood	0.98203	0.425581
AHCYL1	0.670535	Whole_Blood	0.98203	-0.425414
IFIT5	0.670537	Whole_Blood	0.98203	0.425411
FAM124A	0.670665	Whole_Blood	0.98203	0.425236
ZNF385C	0.670693	Whole_Blood	0.98203	0.425197
MYO1B	0.670837	Whole_Blood	0.98203	0.425
CSNK1G2	0.670837	Whole_Blood	0.98203	-0.425
RNF152	0.671181	Whole_Blood	0.98203	0.424528
FAXDC2	0.671193	Whole_Blood	0.98203	-0.424512
SPEN	0.67123	Whole_Blood	0.98203	-0.42446
LAT	0.671305	Whole_Blood	0.98203	0.424358
NDUFB9	0.671306	Whole_Blood	0.98203	-0.424356
MBD4	0.671457	Whole_Blood	0.98203	-0.424149
LINC01597	0.671616	Whole_Blood	0.98203	-0.423931
ABHD14A	0.671648	Whole_Blood	0.98203	-0.423888
EVI5L	0.671682	Whole_Blood	0.98203	0.423841
SH3TC2	0.671727	Whole_Blood	0.98203	-0.423779
ZFYVE26	0.671738	Whole_Blood	0.98203	0.423764
CKLF	0.671837	Whole_Blood	0.98203	-0.423628
TNFAIP2	0.671949	Whole_Blood	0.98203	-0.423474
TCF20	0.672034	Whole_Blood	0.98203	-0.423358
ARCN1	0.672091	Whole_Blood	0.98203	0.42328
COPRS	0.672121	Whole_Blood	0.98203	-0.423239
NCOA7	0.672308	Whole_Blood	0.98203	-0.422983
CHMP4C	0.672509	Whole_Blood	0.98203	0.422707
FAM19A1	0.672559	Whole_Blood	0.98203	-0.422639
CTAGE5	0.672749	Whole_Blood	0.98203	0.422378
COL9A3	0.672815	Whole_Blood	0.98203	0.422288
MIAT	0.672929	Whole_Blood	0.98203	-0.422131
RP11-666A8.13	0.673186	Whole_Blood	0.98203	-0.421779
IL4	0.673194	Whole_Blood	0.98203	-0.421769
SCN1B	0.673502	Whole_Blood	0.98203	-0.421346
AC097721.2	0.673522	Whole_Blood	0.98203	-0.42132
TPMT	0.673612	Whole_Blood	0.98203	-0.421196
PTTG1IP	0.673625	Whole_Blood	0.98203	0.421178
ATP6V1D	0.673841	Whole_Blood	0.98203	-0.420882
NFAT5	0.673982	Whole_Blood	0.98203	0.42069
MEGF6	0.674001	Whole_Blood	0.98203	0.420663
ZNF428	0.67405	Whole_Blood	0.98203	-0.420596
RP11-147L13.11	0.674086	Whole_Blood	0.98203	0.420546
SRC	0.674206	Whole_Blood	0.98203	0.420382
RP11-474N24.6	0.674216	Whole_Blood	0.98203	-0.420369
C1orf194	0.674288	Whole_Blood	0.98203	-0.420271
NEK7	0.674326	Whole_Blood	0.98203	0.420219
IRF8	0.67446	Whole_Blood	0.98203	0.420035
SEMA3G	0.674485	Whole_Blood	0.98203	-0.42
TFDP2	0.674566	Whole_Blood	0.98203	0.41989
DNAJC25	0.67457	Whole_Blood	0.98203	-0.419884
FNBP4	0.674666	Whole_Blood	0.98203	-0.419753
CEP19	0.674792	Whole_Blood	0.98203	0.41958
SPDYA	0.675038	Whole_Blood	0.98203	0.419244
RP11-227G15.10	0.675158	Whole_Blood	0.98203	0.41908
RTKN	0.675212	Whole_Blood	0.98203	0.419005
RP13-516M14.1	0.675214	Whole_Blood	0.98203	-0.419002
RP11-362F19.3	0.675528	Whole_Blood	0.98203	-0.418574
RP11-380B4.3	0.675727	Whole_Blood	0.98203	-0.418301
C15orf52	0.67575	Whole_Blood	0.98203	0.418269
RMI1	0.675785	Whole_Blood	0.98203	-0.418222
SARS2	0.676087	Whole_Blood	0.98203	0.417808
HPN	0.676087	Whole_Blood	0.98203	-0.417808
TIPRL	0.67646	Whole_Blood	0.98203	-0.417299
BTBD2	0.676512	Whole_Blood	0.98203	0.417228
CLDN15	0.676519	Whole_Blood	0.98203	0.417219
ISG20L2	0.676574	Whole_Blood	0.98203	0.417143
RRNAD1	0.676574	Whole_Blood	0.98203	-0.417143
ZNF384	0.67665	Whole_Blood	0.98203	0.417039
ZNF587	0.676724	Whole_Blood	0.98203	0.416938
GPBAR1	0.676922	Whole_Blood	0.98203	0.416667
TLN2	0.676922	Whole_Blood	0.98203	0.416667
TFG	0.676922	Whole_Blood	0.98203	0.416667
RAB3GAP2	0.676954	Whole_Blood	0.98203	0.416623
AKIRIN1	0.676963	Whole_Blood	0.98203	-0.41661
CAPN10	0.677275	Whole_Blood	0.98203	0.416185
FBLN5	0.67731	Whole_Blood	0.98203	0.416136
PLS1	0.677372	Whole_Blood	0.98203	-0.416052
ATG9B	0.677383	Whole_Blood	0.98203	0.416037
TMEM87B	0.677572	Whole_Blood	0.98203	0.415779
QPCT	0.677594	Whole_Blood	0.98203	-0.415748
BBS4	0.677662	Whole_Blood	0.98203	-0.415655
CLTCL1	0.677684	Whole_Blood	0.98203	-0.415625
ECHDC2	0.677709	Whole_Blood	0.98203	-0.415591
JRK	0.677714	Whole_Blood	0.98203	-0.415584
DNPEP	0.677749	Whole_Blood	0.98203	-0.415536
RP11-50I19.2	0.677781	Whole_Blood	0.98203	0.415493
CEACAM8	0.67786	Whole_Blood	0.98203	0.415385
MS4A14	0.677868	Whole_Blood	0.98203	0.415374
SENP5	0.677922	Whole_Blood	0.98203	-0.415301
LINC00339	0.678022	Whole_Blood	0.98203	-0.415164
MX1	0.678117	Whole_Blood	0.98203	-0.415034
RP11-47I22.2	0.678118	Whole_Blood	0.98203	-0.415033
MED31	0.678142	Whole_Blood	0.98203	0.415
EEA1	0.678167	Whole_Blood	0.98203	-0.414966
SCG5	0.678344	Whole_Blood	0.98203	-0.414724
LLPH	0.678635	Whole_Blood	0.98203	-0.414327
YIPF5	0.678834	Whole_Blood	0.98203	0.414054
ING5	0.678902	Whole_Blood	0.98203	-0.413961
AAGAB	0.678959	Whole_Blood	0.98203	0.413884
MYCL	0.679004	Whole_Blood	0.98203	-0.413823
LAMB2	0.679026	Whole_Blood	0.98203	0.413793
ZNF74	0.679064	Whole_Blood	0.98203	0.413741
BCL2A1	0.679182	Whole_Blood	0.98203	0.41358
ARMC6	0.679362	Whole_Blood	0.98203	0.413333
RNU6ATAC35P	0.6795	Whole_Blood	0.98203	-0.413146
P2RY13	0.679575	Whole_Blood	0.98203	0.413043
ADAM12	0.679575	Whole_Blood	0.98203	0.413043
NDUFA3	0.679575	Whole_Blood	0.98203	0.413043
PMP22	0.679575	Whole_Blood	0.98203	-0.413043
GLB1	0.679596	Whole_Blood	0.98203	0.413014
RNF217	0.679692	Whole_Blood	0.98203	0.412883
TTC21A	0.67972	Whole_Blood	0.98203	0.412846
ARHGAP8	0.67973	Whole_Blood	0.98203	0.412831
CTD-2145A24.5	0.679973	Whole_Blood	0.98203	0.4125
JRKL	0.680016	Whole_Blood	0.98203	0.412441
HIST1H3E	0.680062	Whole_Blood	0.98203	0.412378
ATOX1	0.680221	Whole_Blood	0.98203	0.412162
HOXA4	0.680493	Whole_Blood	0.98203	0.41179
CTD-2199O4.6	0.680512	Whole_Blood	0.98203	0.411765
PPP1R12B	0.68055	Whole_Blood	0.98203	0.411712
ERF	0.680591	Whole_Blood	0.98203	0.411657
SPPL3	0.680707	Whole_Blood	0.98203	-0.411498
ADAM23	0.680818	Whole_Blood	0.98203	-0.411348
PITPNC1	0.680818	Whole_Blood	0.98203	0.411348
YTHDF2	0.680979	Whole_Blood	0.98203	-0.411127
SLC1A7	0.681045	Whole_Blood	0.98203	-0.411037
ZSWIM5	0.681082	Whole_Blood	0.98203	0.410987
SLCO2B1	0.681143	Whole_Blood	0.98203	0.410903
LMAN2L	0.681292	Whole_Blood	0.98203	0.410701
RP11-678G14.4	0.68136	Whole_Blood	0.98203	-0.410608
ZFPM1	0.681369	Whole_Blood	0.98203	0.410596
MBD6	0.681478	Whole_Blood	0.98203	-0.410448
CDHR2	0.681653	Whole_Blood	0.98203	-0.410209
LIMD1	0.681886	Whole_Blood	0.98203	0.409891
LIPA	0.682048	Whole_Blood	0.98203	-0.40967
RP11-531H8.1	0.682249	Whole_Blood	0.98203	0.409396
XIRP1	0.682278	Whole_Blood	0.98203	-0.409357
ZMAT3	0.682304	Whole_Blood	0.98203	-0.409321
CES3	0.682328	Whole_Blood	0.98203	0.409289
PIP	0.682473	Whole_Blood	0.98203	-0.409091
C1orf56	0.682473	Whole_Blood	0.98203	-0.409091
LINC01806	0.682476	Whole_Blood	0.98203	0.409087
TRH	0.68258	Whole_Blood	0.98203	-0.408946
PURB	0.682716	Whole_Blood	0.98203	-0.408759
GRSF1	0.682801	Whole_Blood	0.98203	0.408644
TNS4	0.682832	Whole_Blood	0.98203	-0.408602
RPUSD3	0.682909	Whole_Blood	0.98203	0.408497
BRD3	0.682943	Whole_Blood	0.98203	-0.408451
LPCAT4	0.683068	Whole_Blood	0.98203	-0.408281
RP5-832C2.5	0.683154	Whole_Blood	0.98203	-0.408163
NTSR1	0.68321	Whole_Blood	0.98203	0.408087
LACC1	0.68324	Whole_Blood	0.98203	0.408046
HADHA	0.683329	Whole_Blood	0.98203	0.407924
ARIH1	0.683389	Whole_Blood	0.98203	0.407843
AAAS	0.683434	Whole_Blood	0.98203	-0.407782
C3orf20	0.683489	Whole_Blood	0.98203	-0.407707
PHGDH	0.683575	Whole_Blood	0.98203	0.407589
RHOBTB1	0.683715	Whole_Blood	0.98203	-0.407398
AFAP1L1	0.68378	Whole_Blood	0.98203	0.407311
RFESD	0.683903	Whole_Blood	0.98203	0.407143
USP40	0.684	Whole_Blood	0.98203	-0.407011
CHCHD7	0.684011	Whole_Blood	0.98203	0.406996
CCDC71	0.684084	Whole_Blood	0.98203	0.406897
ATP6V0A2	0.684084	Whole_Blood	0.98203	0.406897
NXT1	0.684114	Whole_Blood	0.98203	0.406856
SGK2	0.68417	Whole_Blood	0.98203	0.40678
ADPRH	0.68419	Whole_Blood	0.98203	0.406752
ZNF830	0.684424	Whole_Blood	0.98203	0.406433
SNRPB	0.684436	Whole_Blood	0.98203	0.406417
TMEM167A	0.684608	Whole_Blood	0.98203	0.406184
NETO2	0.684743	Whole_Blood	0.98203	0.406
RPL32	0.684754	Whole_Blood	0.98203	-0.405985
BIRC2	0.684806	Whole_Blood	0.98203	0.405914
ANXA2	0.684851	Whole_Blood	0.98203	-0.405853
SMNDC1	0.684892	Whole_Blood	0.98203	-0.405797
HOXA1	0.684892	Whole_Blood	0.98203	-0.405797
SAP30	0.684892	Whole_Blood	0.98203	-0.405797
TBC1D22A	0.685041	Whole_Blood	0.98203	-0.405594
PSMD4	0.68509	Whole_Blood	0.98203	0.405527
CTC-366B18.4	0.68518	Whole_Blood	0.98203	0.405405
ARFGAP2	0.68518	Whole_Blood	0.98203	-0.405405
GDE1	0.685191	Whole_Blood	0.98203	-0.405389
RNASEH2B	0.685223	Whole_Blood	0.98203	-0.405347
CAPN7	0.685321	Whole_Blood	0.98203	0.405214
ANKZF1	0.685383	Whole_Blood	0.98203	-0.405128
MCTP1	0.685734	Whole_Blood	0.98203	-0.404651
CEP192	0.685931	Whole_Blood	0.98203	-0.404383
RCC1	0.686081	Whole_Blood	0.98203	0.404179
NDUFB1	0.686162	Whole_Blood	0.98203	-0.404069
DOK3	0.686414	Whole_Blood	0.98203	0.403727
FLNB	0.686422	Whole_Blood	0.98203	0.403715
LINC02217	0.686506	Whole_Blood	0.98203	-0.403601
KDELR2	0.68677	Whole_Blood	0.98203	0.403243
RNPS1	0.687038	Whole_Blood	0.98203	0.402878
ZNF554	0.687047	Whole_Blood	0.98203	0.402865
FBXO6	0.687063	Whole_Blood	0.98203	-0.402844
TMEM263	0.687112	Whole_Blood	0.98203	0.402778
ARG2	0.68718	Whole_Blood	0.98203	0.402685
ASNSD1	0.68718	Whole_Blood	0.98203	0.402685
ZDHHC16	0.687202	Whole_Blood	0.98203	0.402655
EXOSC1	0.687202	Whole_Blood	0.98203	-0.402655
COL19A1	0.687239	Whole_Blood	0.98203	-0.402604
RP11-212I21.2	0.687343	Whole_Blood	0.98203	0.402463
ZNF121	0.687392	Whole_Blood	0.98203	0.402396
LINC00526	0.687511	Whole_Blood	0.98203	-0.402235
LINC01011	0.687621	Whole_Blood	0.98203	-0.402086
RCOR3	0.687631	Whole_Blood	0.98203	0.402072
VPS33B	0.687677	Whole_Blood	0.98203	-0.40201
SLC4A2	0.687812	Whole_Blood	0.98203	0.401826
SV2A	0.688137	Whole_Blood	0.98203	0.401384
PLD4	0.688199	Whole_Blood	0.98203	-0.4013
CTC-756D1.3	0.688347	Whole_Blood	0.98203	-0.401099
SH2D4B	0.688369	Whole_Blood	0.98203	0.40107
TLK1	0.688508	Whole_Blood	0.98203	0.400881
FGB	0.688523	Whole_Blood	0.98203	-0.400861
DHX34	0.688533	Whole_Blood	0.98203	0.400847
MVB12B	0.688536	Whole_Blood	0.98203	0.400842
WDR11	0.688569	Whole_Blood	0.98203	-0.400798
SAC3D1	0.688652	Whole_Blood	0.98203	0.400685
HAS1	0.688661	Whole_Blood	0.98203	0.400672
PLCD1	0.688912	Whole_Blood	0.98203	0.400332
CALD1	0.688923	Whole_Blood	0.98203	0.400317
DPT	0.688932	Whole_Blood	0.98203	0.400304
FAM166B	0.689157	Whole_Blood	0.98203	0.4
ZNF226	0.689157	Whole_Blood	0.98203	-0.4
SOAT2	0.689157	Whole_Blood	0.98203	-0.4
RBBP5	0.689323	Whole_Blood	0.98203	0.399774
IRF5	0.689385	Whole_Blood	0.98203	-0.39969
SPATA25	0.689518	Whole_Blood	0.98203	0.39951
ZNF12	0.689728	Whole_Blood	0.98203	0.399225
NEU4	0.689807	Whole_Blood	0.98203	0.399117
CNOT4	0.689832	Whole_Blood	0.98203	-0.399083
DUS3L	0.689901	Whole_Blood	0.98203	0.39899
NHLRC3	0.68994	Whole_Blood	0.98203	0.398936
FAM20A	0.689989	Whole_Blood	0.98203	0.39887
CCDC39	0.690008	Whole_Blood	0.98203	0.398844
RNF175	0.69012	Whole_Blood	0.98203	0.398693
PUSL1	0.690205	Whole_Blood	0.98203	-0.398576
CNOT2	0.690261	Whole_Blood	0.98203	0.3985
FOXO6	0.690274	Whole_Blood	0.98203	-0.398483
SLC2A5	0.690517	Whole_Blood	0.98203	0.398154
FGD3	0.69054	Whole_Blood	0.98203	0.398123
MAP1LC3A	0.690553	Whole_Blood	0.98203	-0.398104
UFD1L	0.690573	Whole_Blood	0.98203	-0.398077
UBE2R2	0.690671	Whole_Blood	0.98203	-0.397945
FCRLB	0.690987	Whole_Blood	0.98203	-0.397516
TWNK	0.691031	Whole_Blood	0.98203	-0.397456
VAMP5	0.691082	Whole_Blood	0.98203	-0.397387
IGSF9	0.691087	Whole_Blood	0.98203	0.39738
AC096574.5	0.691122	Whole_Blood	0.98203	0.397332
RP11-12G12.7	0.691176	Whole_Blood	0.98203	-0.39726
UCP3	0.691295	Whole_Blood	0.98203	-0.397099
RP11-486M23.2	0.691356	Whole_Blood	0.98203	-0.397016
WNT11	0.691427	Whole_Blood	0.98203	-0.396919
ELP4	0.691436	Whole_Blood	0.98203	0.396907
WDR90	0.691437	Whole_Blood	0.98203	0.396905
TMEM43	0.691472	Whole_Blood	0.98203	0.396858
GIPC1	0.691536	Whole_Blood	0.98203	0.396772
TPRG1L	0.691698	Whole_Blood	0.98203	-0.396552
MTUS1	0.691783	Whole_Blood	0.98203	0.396437
STRN4	0.691991	Whole_Blood	0.98203	0.396154
LINC01163	0.69204	Whole_Blood	0.98203	0.396088
RHOD	0.692047	Whole_Blood	0.98203	-0.396078
DCAKD	0.692072	Whole_Blood	0.98203	0.396045
IL6ST	0.692076	Whole_Blood	0.98203	0.39604
ANKRD49	0.692105	Whole_Blood	0.98203	-0.396
MAN2C1	0.692125	Whole_Blood	0.98203	0.395973
RP11-817O13.8	0.692125	Whole_Blood	0.98203	0.395973
ERCC1	0.692228	Whole_Blood	0.98203	0.395833
AGGF1	0.69236	Whole_Blood	0.98203	0.395655
VIT	0.692677	Whole_Blood	0.98203	-0.395224
LINC00865	0.693037	Whole_Blood	0.98203	-0.394737
SIAE	0.693062	Whole_Blood	0.98203	-0.394704
FERMT2	0.693124	Whole_Blood	0.98203	0.394619
ZC3H8	0.693142	Whole_Blood	0.98203	0.394595
BMP2	0.693156	Whole_Blood	0.98203	0.394576
GSDMD	0.693219	Whole_Blood	0.98203	-0.394491
KRBA2	0.693311	Whole_Blood	0.98203	-0.394366
CCNA1	0.693368	Whole_Blood	0.98203	0.394288
IRAK1BP1	0.693398	Whole_Blood	0.98203	0.394248
SH3RF3-AS1	0.693423	Whole_Blood	0.98203	0.394214
ACBD3	0.693462	Whole_Blood	0.98203	0.394161
UCN	0.693626	Whole_Blood	0.98203	-0.393939
RTKN2	0.693662	Whole_Blood	0.98203	0.39389
GARNL3	0.693788	Whole_Blood	0.98203	-0.39372
NAB1	0.693946	Whole_Blood	0.98203	-0.393505
KCNJ8	0.694073	Whole_Blood	0.98203	0.393333
NF2	0.694254	Whole_Blood	0.98203	-0.393088
MAP3K2	0.694425	Whole_Blood	0.98203	0.392857
UBFD1	0.694737	Whole_Blood	0.98203	-0.392435
EARS2	0.694737	Whole_Blood	0.98203	-0.392435
RP11-178F10.2	0.694862	Whole_Blood	0.98203	-0.392265
2024-03-08	0.695	Whole_Blood	0.98203	-0.392078
SENP7	0.69504	Whole_Blood	0.98203	0.392024
AC079922.3	0.695088	Whole_Blood	0.98203	-0.39196
DCBLD1	0.695176	Whole_Blood	0.98203	0.391841
FBXW2	0.695198	Whole_Blood	0.98203	-0.39181
ASB1	0.695234	Whole_Blood	0.98203	-0.391762
ZNF224	0.695379	Whole_Blood	0.98203	-0.391566
DQX1	0.695448	Whole_Blood	0.98203	-0.391473
LITAF	0.695462	Whole_Blood	0.98203	0.391454
LIPT1	0.695572	Whole_Blood	0.98203	0.391304
SERGEF	0.695572	Whole_Blood	0.98203	0.391304
LSMEM2	0.695752	Whole_Blood	0.98203	-0.391061
IQCC	0.695977	Whole_Blood	0.98203	0.390756
RP11-468E2.5	0.695998	Whole_Blood	0.98203	-0.390728
RIC1	0.696093	Whole_Blood	0.98203	-0.3906
GNG12	0.696113	Whole_Blood	0.98203	0.390572
PPP2CB	0.696122	Whole_Blood	0.98203	-0.390561
MYOC	0.696195	Whole_Blood	0.98203	-0.390462
RP11-571M6.18	0.696213	Whole_Blood	0.98203	0.390438
DENND6B	0.696299	Whole_Blood	0.98203	0.390321
TFAP2E	0.696356	Whole_Blood	0.98203	-0.390244
RAB13	0.696726	Whole_Blood	0.98203	0.389744
CTC-281F24.1	0.696881	Whole_Blood	0.98203	0.389535
NCDN	0.697186	Whole_Blood	0.98203	0.389121
LDOC1L	0.69725	Whole_Blood	0.98203	0.389035
UPK3BL	0.697358	Whole_Blood	0.98203	0.388889
AP003774.6	0.69762	Whole_Blood	0.98203	-0.388535
VNN2	0.697626	Whole_Blood	0.98203	0.388527
KIAA0825	0.697757	Whole_Blood	0.98203	-0.38835
CBX8	0.697796	Whole_Blood	0.98203	-0.388298
ZNF345	0.698083	Whole_Blood	0.98203	-0.387909
ZNF337	0.69814	Whole_Blood	0.98203	0.387832
TCTN2	0.698141	Whole_Blood	0.98203	0.387831
ZNF845	0.698338	Whole_Blood	0.98203	0.387565
FAM122A	0.698479	Whole_Blood	0.98203	0.387374
ACP1	0.698516	Whole_Blood	0.98203	0.387324
CD81	0.698568	Whole_Blood	0.98203	0.387255
PID1	0.698568	Whole_Blood	0.98203	0.387255
ZNF672	0.698742	Whole_Blood	0.98203	-0.387019
EIF4ENIF1	0.698859	Whole_Blood	0.98203	-0.386861
QSER1	0.698905	Whole_Blood	0.98203	0.386799
PLCG1	0.69891	Whole_Blood	0.98203	0.386792
MAP3K7CL	0.698978	Whole_Blood	0.98203	0.3867
ACOXL	0.699046	Whole_Blood	0.98203	-0.386609
ITPK1	0.699098	Whole_Blood	0.98203	0.386538
PLAUR	0.699136	Whole_Blood	0.98203	0.386487
C17orf100	0.699146	Whole_Blood	0.98203	0.386473
TTYH2	0.699227	Whole_Blood	0.98203	0.386364
CRIP2	0.699258	Whole_Blood	0.98203	-0.386322
UBE2H	0.699266	Whole_Blood	0.98203	0.386311
CAP1	0.6993	Whole_Blood	0.98203	0.386266
ZSCAN30	0.699308	Whole_Blood	0.98203	0.386255
C2orf61	0.699328	Whole_Blood	0.98203	0.386227
HECTD3	0.699635	Whole_Blood	0.98203	-0.385813
HNRNPA1L2	0.699708	Whole_Blood	0.98203	-0.385714
NUDCD1	0.699708	Whole_Blood	0.98203	-0.385714
PTPRK	0.699944	Whole_Blood	0.98203	-0.385397
RP11-326C3.14	0.699991	Whole_Blood	0.98203	-0.385332
CDC27	0.7	Whole_Blood	0.98203	0.385321
APOC4	0.700182	Whole_Blood	0.98203	-0.385075
LINC01786	0.700182	Whole_Blood	0.98203	0.385075
AK5	0.700431	Whole_Blood	0.98203	0.384738
EPB41L2	0.700456	Whole_Blood	0.98203	-0.384705
FITM2	0.700562	Whole_Blood	0.98203	0.384561
GJA4	0.700649	Whole_Blood	0.98203	0.384445
FUZ	0.700827	Whole_Blood	0.98203	0.384204
MUS81	0.700922	Whole_Blood	0.98203	0.384077
FGF8	0.700935	Whole_Blood	0.98203	0.384058
PARPBP	0.701007	Whole_Blood	0.98203	-0.383961
TMED1	0.701216	Whole_Blood	0.98203	0.38368
RGS6	0.70138	Whole_Blood	0.98203	0.383459
WBP1	0.701477	Whole_Blood	0.98203	0.383328
DCAF4	0.701631	Whole_Blood	0.98203	0.38312
SIK2	0.701633	Whole_Blood	0.98203	-0.383117
COL4A4	0.701806	Whole_Blood	0.98203	-0.382883
TRPV3	0.701876	Whole_Blood	0.98203	-0.382789
FAM234A	0.701887	Whole_Blood	0.98203	-0.382775
GINS2	0.701954	Whole_Blood	0.98203	0.382684
FBXO7	0.701977	Whole_Blood	0.98203	0.382653
LDHA	0.701978	Whole_Blood	0.98203	0.382651
CREB3L3	0.702103	Whole_Blood	0.98203	-0.382483
PF4	0.702149	Whole_Blood	0.98203	0.382421
ACTL10	0.7022	Whole_Blood	0.98203	0.382353
DDX41	0.702291	Whole_Blood	0.98203	-0.38223
FAM53B	0.702377	Whole_Blood	0.98203	0.382114
EXOSC5	0.702518	Whole_Blood	0.98203	-0.381924
LINC01521	0.702742	Whole_Blood	0.98203	0.381622
LUC7L3	0.702774	Whole_Blood	0.98203	-0.381579
RBM39	0.702774	Whole_Blood	0.98203	0.381579
SYT17	0.702846	Whole_Blood	0.98203	-0.381481
PLA2G15	0.702846	Whole_Blood	0.98203	0.381481
HSPE1	0.702984	Whole_Blood	0.98203	0.381295
OPTN	0.70314	Whole_Blood	0.98203	-0.381085
CCDC34	0.703239	Whole_Blood	0.98203	0.380952
ZNF581	0.703239	Whole_Blood	0.98203	0.380952
RFFL	0.703239	Whole_Blood	0.98203	0.380952
SSFA2	0.703335	Whole_Blood	0.98203	0.380822
CARHSP1	0.703731	Whole_Blood	0.98203	-0.380289
HOXA10	0.70375	Whole_Blood	0.98203	0.380263
POLE	0.703799	Whole_Blood	0.98203	-0.380197
SLC14A1	0.703941	Whole_Blood	0.98203	-0.380006
NT5DC2	0.704011	Whole_Blood	0.98203	-0.379911
ZNF574	0.704356	Whole_Blood	0.98203	-0.379447
OSER1-AS1	0.704437	Whole_Blood	0.98203	0.379337
SUCO	0.704457	Whole_Blood	0.98203	0.37931
WASF1	0.704608	Whole_Blood	0.98203	-0.379107
UTP4	0.704636	Whole_Blood	0.98203	-0.37907
PLCD4	0.705006	Whole_Blood	0.98203	0.378571
NEDD1	0.705006	Whole_Blood	0.98203	0.378571
NOD2	0.705112	Whole_Blood	0.98203	0.378429
CHMP4B	0.70515	Whole_Blood	0.98203	0.378378
TMEM267	0.70515	Whole_Blood	0.98203	-0.378378
LINC00487	0.70548	Whole_Blood	0.98203	0.377934
WRB	0.705603	Whole_Blood	0.98203	0.377768
PAPLN	0.705838	Whole_Blood	0.98203	-0.377451
ATR	0.705953	Whole_Blood	0.98203	-0.377297
CTD-2270L9.4	0.705991	Whole_Blood	0.98203	-0.377246
RCOR1	0.705993	Whole_Blood	0.98203	-0.377244
ZNF544	0.706146	Whole_Blood	0.98203	0.377037
PPAN	0.706276	Whole_Blood	0.98203	-0.376862
CD163	0.706314	Whole_Blood	0.98203	-0.376812
HOXA3	0.706314	Whole_Blood	0.98203	-0.376812
SLC35A3	0.706314	Whole_Blood	0.98203	0.376812
TRAF3IP1	0.706495	Whole_Blood	0.98203	0.376568
NAIF1	0.706567	Whole_Blood	0.98203	-0.376471
SMIM12	0.706632	Whole_Blood	0.98203	0.376384
REEP4	0.70675	Whole_Blood	0.98203	0.376225
METRN	0.707037	Whole_Blood	0.98203	0.375839
CFAP44	0.707074	Whole_Blood	0.98203	0.375789
PLN	0.70711	Whole_Blood	0.98203	-0.37574
RP11-44F14.8	0.707269	Whole_Blood	0.98203	-0.375526
PRKCH	0.707631	Whole_Blood	0.98203	0.375039
GABARAPL1	0.70766	Whole_Blood	0.98203	-0.375
RAD51AP1	0.70766	Whole_Blood	0.98203	-0.375
RFX7	0.70766	Whole_Blood	0.98203	0.375
AAMP	0.70766	Whole_Blood	0.98203	-0.375
SEMA3B	0.707836	Whole_Blood	0.98203	-0.374764
MMP15	0.70787	Whole_Blood	0.98203	-0.374718
TSPYL1	0.707873	Whole_Blood	0.98203	0.374715
RND1	0.70789	Whole_Blood	0.98203	0.374692
ATOH8	0.708073	Whole_Blood	0.98203	0.374445
LINC02012	0.708101	Whole_Blood	0.98203	-0.374408
TMED2	0.708165	Whole_Blood	0.98203	-0.374322
C19orf18	0.708187	Whole_Blood	0.98203	0.374292
CEBPZOS	0.708293	Whole_Blood	0.98203	0.37415
CARS2	0.708354	Whole_Blood	0.98203	-0.374068
MAT1A	0.708626	Whole_Blood	0.98203	0.373702
MTRR	0.708674	Whole_Blood	0.98203	0.373637
RP11-960L18.1	0.708689	Whole_Blood	0.98203	0.373617
APOL1	0.708713	Whole_Blood	0.98203	-0.373585
CTC-241N9.1	0.70897	Whole_Blood	0.98203	-0.373239
SCAMP4	0.709383	Whole_Blood	0.98203	0.372686
SURF1	0.709388	Whole_Blood	0.98203	0.372678
TINF2	0.709393	Whole_Blood	0.98203	0.372671
NKD1	0.709484	Whole_Blood	0.98203	-0.372549
MYH14	0.709566	Whole_Blood	0.98203	0.372439
CAMK2D	0.709643	Whole_Blood	0.98203	-0.372335
POLH	0.709673	Whole_Blood	0.98203	-0.372295
RP11-459I19.1	0.709697	Whole_Blood	0.98203	0.372263
KIF15	0.709727	Whole_Blood	0.98203	-0.372222
CREBZF	0.709758	Whole_Blood	0.98203	-0.37218
HERPUD1	0.70989	Whole_Blood	0.98203	0.372003
SURF2	0.709929	Whole_Blood	0.98203	0.371952
RASA4	0.709945	Whole_Blood	0.98203	0.37193
POLR2A	0.710051	Whole_Blood	0.98203	0.371788
RP11-539L10.2	0.710276	Whole_Blood	0.98203	-0.371485
MAPKAP1	0.710318	Whole_Blood	0.98203	0.371429
PAPOLA	0.710446	Whole_Blood	0.98203	-0.371257
PABPC4	0.710446	Whole_Blood	0.98203	-0.371257
BUD13	0.710507	Whole_Blood	0.98203	-0.371175
RSRP1	0.710914	Whole_Blood	0.98203	-0.370629
AGL	0.710914	Whole_Blood	0.98203	0.370629
LINC01588	0.711032	Whole_Blood	0.98203	-0.370471
ZNF100	0.711054	Whole_Blood	0.98203	-0.37044
VSIG10L	0.711107	Whole_Blood	0.98203	0.37037
RWDD1	0.711159	Whole_Blood	0.98203	-0.3703
FCF1	0.711286	Whole_Blood	0.98203	0.37013
HSPBP1	0.711407	Whole_Blood	0.98203	-0.369967
IFT74	0.711583	Whole_Blood	0.98203	0.369731
LEPROTL1	0.711628	Whole_Blood	0.98203	0.369671
EME1	0.711706	Whole_Blood	0.98203	0.369565
MRPL27	0.711706	Whole_Blood	0.98203	0.369565
RNF121	0.711792	Whole_Blood	0.98203	0.36945
AC114730.2	0.711852	Whole_Blood	0.98203	0.369369
RNF216	0.711852	Whole_Blood	0.98203	-0.369369
STRBP	0.711891	Whole_Blood	0.98203	0.369318
PTPRA	0.712039	Whole_Blood	0.98203	0.36912
HTATIP2	0.712071	Whole_Blood	0.98203	0.369076
ZNF500	0.712185	Whole_Blood	0.98203	-0.368923
ACTL6A	0.712281	Whole_Blood	0.98203	-0.368794
NUAK2	0.712468	Whole_Blood	0.98203	0.368544
FASTKD1	0.71259	Whole_Blood	0.98203	-0.368379
HDHD3	0.712624	Whole_Blood	0.98203	0.368335
TTC30B	0.712668	Whole_Blood	0.98203	0.368275
GLIPR2	0.712698	Whole_Blood	0.98203	0.368236
EIF3I	0.712723	Whole_Blood	0.98203	0.368201
TMEM234	0.712723	Whole_Blood	0.98203	-0.368201
MTRF1	0.712726	Whole_Blood	0.98203	0.368197
VIL1	0.712832	Whole_Blood	0.98203	-0.368056
TMEM59	0.713187	Whole_Blood	0.98203	-0.36758
TAF1A	0.713232	Whole_Blood	0.98203	0.367518
FAM206A	0.713261	Whole_Blood	0.98203	0.36748
DERL2	0.71328	Whole_Blood	0.98203	0.367454
UEVLD	0.713372	Whole_Blood	0.98203	0.367332
PLB1	0.713412	Whole_Blood	0.98203	0.367277
ST20	0.713538	Whole_Blood	0.98203	0.367109
ZCCHC17	0.713689	Whole_Blood	0.98203	-0.366906
MPDU1	0.713807	Whole_Blood	0.98203	0.366748
AC008592.4	0.713827	Whole_Blood	0.98203	-0.366722
UGGT2	0.713975	Whole_Blood	0.98203	-0.366523
PLEKHA7	0.71398	Whole_Blood	0.98203	-0.366516
CXCL16	0.714106	Whole_Blood	0.98203	0.366347
ARSB	0.714215	Whole_Blood	0.98203	-0.366201
UBLCP1	0.714218	Whole_Blood	0.98203	-0.366197
ZDHHC7	0.714291	Whole_Blood	0.98203	-0.366099
SDHA	0.714552	Whole_Blood	0.98203	-0.365749
SREK1	0.714578	Whole_Blood	0.98203	-0.365714
PNPLA6	0.714826	Whole_Blood	0.98203	0.365383
PCED1A	0.714926	Whole_Blood	0.98203	0.365248
FCER2	0.715139	Whole_Blood	0.98203	-0.364964
SMUG1	0.715139	Whole_Blood	0.98203	-0.364964
RP11-834C11.4	0.715139	Whole_Blood	0.98203	0.364964
CDC25C	0.71515	Whole_Blood	0.98203	0.364948
FANCL	0.715234	Whole_Blood	0.98203	0.364835
RP11-150D20.5	0.715495	Whole_Blood	0.98203	-0.364486
SYNRG	0.715581	Whole_Blood	0.98203	0.364372
CLN6	0.715691	Whole_Blood	0.98203	0.364224
PANK4	0.715711	Whole_Blood	0.98203	0.364198
SFSWAP	0.715711	Whole_Blood	0.98203	0.364198
C9orf78	0.715711	Whole_Blood	0.98203	-0.364198
C17orf107	0.716005	Whole_Blood	0.98203	0.363803
LZTS2	0.71613	Whole_Blood	0.98203	0.363636
ZNF713	0.716133	Whole_Blood	0.98203	0.363632
ANKRA2	0.716495	Whole_Blood	0.98203	0.363147
KLRC2	0.716534	Whole_Blood	0.98203	-0.363095
CH17-264L24.1	0.716562	Whole_Blood	0.98203	0.363057
SEC16A	0.716562	Whole_Blood	0.98203	0.363057
ZNF761	0.71657	Whole_Blood	0.98203	-0.363047
SLC35F2	0.716595	Whole_Blood	0.98203	-0.363014
HMGXB3	0.716595	Whole_Blood	0.98203	-0.363014
HIST1H2BC	0.716613	Whole_Blood	0.98203	-0.362989
RAB24	0.716766	Whole_Blood	0.98203	0.362784
CD300A	0.716868	Whole_Blood	0.98203	-0.362648
HMBS	0.717041	Whole_Blood	0.98203	0.362416
CSPP1	0.71724	Whole_Blood	0.98203	-0.36215
C19orf73	0.717347	Whole_Blood	0.98203	0.362007
QPRT	0.717575	Whole_Blood	0.98203	0.361702
DAP	0.717581	Whole_Blood	0.98203	-0.361694
RBBP8	0.717636	Whole_Blood	0.98203	-0.36162
VPS11	0.717664	Whole_Blood	0.98203	-0.361582
DPM3	0.717673	Whole_Blood	0.98203	0.36157
MAP3K4	0.717698	Whole_Blood	0.98203	-0.361537
FRA10AC1	0.717844	Whole_Blood	0.98203	0.361342
UBE2L6	0.718023	Whole_Blood	0.98203	-0.361103
L3MBTL4	0.718206	Whole_Blood	0.98203	-0.360858
AC108488.4	0.71822	Whole_Blood	0.98203	0.360839
LIPC	0.718259	Whole_Blood	0.98203	-0.360787
PAQR5	0.718276	Whole_Blood	0.98203	-0.360764
MCCC1	0.71844	Whole_Blood	0.98203	-0.360544
LRP12	0.718442	Whole_Blood	0.98203	0.360541
ADGRF3	0.718526	Whole_Blood	0.98203	0.360429
RSPRY1	0.718546	Whole_Blood	0.98203	0.360403
LINC01133	0.718627	Whole_Blood	0.98203	0.360294
PKP3	0.718627	Whole_Blood	0.98203	-0.360294
CALML4	0.718627	Whole_Blood	0.98203	-0.360294
NDUFB6	0.718661	Whole_Blood	0.98203	-0.360248
SPG20	0.71867	Whole_Blood	0.98203	-0.360237
MAP2K4	0.718736	Whole_Blood	0.98203	0.360149
BLOC1S3	0.719019	Whole_Blood	0.98203	-0.35977
TTLL11	0.719026	Whole_Blood	0.98203	-0.35976
PIGR	0.719062	Whole_Blood	0.98203	-0.359712
AFF4	0.719062	Whole_Blood	0.98203	-0.359712
ELOVL3	0.719125	Whole_Blood	0.98203	0.359629
OR51B6	0.71914	Whole_Blood	0.98203	0.359608
EDN3	0.719142	Whole_Blood	0.98203	0.359606
MYH3	0.719332	Whole_Blood	0.98203	0.359351
RBBP9	0.719468	Whole_Blood	0.98203	-0.359169
HRH4	0.719508	Whole_Blood	0.98203	-0.359116
KIF11	0.71954	Whole_Blood	0.98203	-0.359073
PEAR1	0.719614	Whole_Blood	0.98203	-0.358974
JSRP1	0.719614	Whole_Blood	0.98203	0.358974
LINC00654	0.719909	Whole_Blood	0.98203	0.358581
EXOSC7	0.719914	Whole_Blood	0.98203	0.358574
PYGL	0.719976	Whole_Blood	0.98203	0.358491
FOLR1	0.720027	Whole_Blood	0.98203	0.358423
MRPS10	0.720098	Whole_Blood	0.98203	0.358327
RP11-160H22.5	0.720298	Whole_Blood	0.98203	0.35806
HSPG2	0.720325	Whole_Blood	0.98203	0.358025
TCOF1	0.720327	Whole_Blood	0.98203	0.358022
NFRKB	0.720363	Whole_Blood	0.98203	-0.357973
SLC26A8	0.720472	Whole_Blood	0.98203	0.357828
NLN	0.720475	Whole_Blood	0.98203	-0.357824
SLC11A2	0.720478	Whole_Blood	0.98203	0.35782
DNAJB1	0.720494	Whole_Blood	0.98203	-0.357798
CD244	0.720514	Whole_Blood	0.98203	-0.357771
ITM2C	0.720592	Whole_Blood	0.98203	-0.357668
AP4S1	0.720595	Whole_Blood	0.98203	0.357664
CYSLTR2	0.720595	Whole_Blood	0.98203	0.357664
RP11-526I2.5	0.720599	Whole_Blood	0.98203	-0.357658
PKD2	0.720738	Whole_Blood	0.98203	0.357472
TIMM17A	0.720985	Whole_Blood	0.98203	0.357143
TNPO2	0.720985	Whole_Blood	0.98203	0.357143
TUFM	0.721256	Whole_Blood	0.98203	0.356781
RAB33B	0.721474	Whole_Blood	0.98203	-0.35649
KRT81	0.721493	Whole_Blood	0.98203	0.356464
UTP15	0.721536	Whole_Blood	0.98203	0.356406
USP20	0.721653	Whole_Blood	0.98203	-0.35625
PLA2G4C	0.721716	Whole_Blood	0.98203	0.356166
RANBP2	0.721774	Whole_Blood	0.98203	0.356088
RBSN	0.72185	Whole_Blood	0.98203	0.355987
AKAP7	0.72191	Whole_Blood	0.98203	0.355907
UFSP1	0.721923	Whole_Blood	0.98203	0.35589
AQP8	0.722274	Whole_Blood	0.98203	-0.355422
SH3YL1	0.72238	Whole_Blood	0.98203	0.35528
RNF5	0.722535	Whole_Blood	0.98203	-0.355072
MAN1A1	0.72256	Whole_Blood	0.98203	-0.35504
SGTB	0.722566	Whole_Blood	0.98203	-0.355032
SPA17	0.722744	Whole_Blood	0.98203	-0.354794
TCEANC2	0.72281	Whole_Blood	0.98203	-0.354706
LIFR	0.722873	Whole_Blood	0.98203	0.354622
DBF4	0.722978	Whole_Blood	0.98203	0.354481
FOXRED1	0.723016	Whole_Blood	0.98203	-0.35443
MYO1C	0.723214	Whole_Blood	0.98203	0.354167
RPS6KA4	0.7234	Whole_Blood	0.98203	0.353919
ZPR1	0.72366	Whole_Blood	0.98203	0.353571
TMEM89	0.723893	Whole_Blood	0.98203	-0.353261
CAMSAP1	0.723945	Whole_Blood	0.98203	-0.353191
SEC23B	0.724133	Whole_Blood	0.98203	-0.352941
UBE2G2	0.724133	Whole_Blood	0.98203	-0.352941
S100A5	0.724133	Whole_Blood	0.98203	0.352941
CPT1B	0.724259	Whole_Blood	0.98203	0.352772
WWP2	0.724303	Whole_Blood	0.98203	-0.352713
TBC1D15	0.724304	Whole_Blood	0.98203	0.352712
CPT2	0.724305	Whole_Blood	0.98203	-0.352711
ZNF823	0.72445	Whole_Blood	0.98203	0.352518
TSTD1	0.724534	Whole_Blood	0.98203	0.352406
TBK1	0.724553	Whole_Blood	0.98203	0.352381
ARL5A	0.724638	Whole_Blood	0.98203	0.352267
AK6	0.724665	Whole_Blood	0.98203	-0.35223
MRPL54	0.724754	Whole_Blood	0.98203	-0.352113
APOC2	0.724936	Whole_Blood	0.98203	-0.35187
RAPGEF3	0.725027	Whole_Blood	0.98203	0.351748
ZNF555	0.725043	Whole_Blood	0.98203	-0.351727
RPL17	0.725166	Whole_Blood	0.98203	0.351562
RAB34	0.725251	Whole_Blood	0.98203	0.35145
CARMIL1	0.725445	Whole_Blood	0.98203	0.35119
ABCB1	0.725496	Whole_Blood	0.98203	0.351124
HPD	0.725507	Whole_Blood	0.98203	-0.351109
CENPT	0.725581	Whole_Blood	0.98203	-0.35101
SRSF7	0.725591	Whole_Blood	0.98203	0.350996
IAH1	0.725746	Whole_Blood	0.98203	-0.350789
SUGT1	0.726032	Whole_Blood	0.98203	0.350409
DCBLD2	0.726065	Whole_Blood	0.98203	0.350365
SC5D	0.726159	Whole_Blood	0.98203	-0.35024
MOV10	0.726326	Whole_Blood	0.98203	-0.350016
CYP2R1	0.726339	Whole_Blood	0.98203	-0.35
INAFM1	0.726601	Whole_Blood	0.98203	-0.34965
TGFB3	0.726603	Whole_Blood	0.98203	0.349647
SH2B1	0.726618	Whole_Blood	0.98203	-0.349628
PTPMT1	0.726651	Whole_Blood	0.98203	0.349584
MSH6	0.726715	Whole_Blood	0.98203	-0.349498
DCK	0.726777	Whole_Blood	0.98203	-0.349416
FTCDNL1	0.726845	Whole_Blood	0.98203	-0.349326
FCGBP	0.726889	Whole_Blood	0.98203	-0.349267
CDC42	0.727001	Whole_Blood	0.98203	0.349118
GCNT4	0.727001	Whole_Blood	0.98203	0.349117
NDUFS4	0.727005	Whole_Blood	0.98203	-0.349112
PTAFR	0.727169	Whole_Blood	0.98203	0.348894
MRPL45	0.727212	Whole_Blood	0.98203	0.348837
EMID1	0.727265	Whole_Blood	0.98203	-0.348765
TMEM63C	0.727501	Whole_Blood	0.98203	0.348452
PLEKHO2	0.727521	Whole_Blood	0.98203	-0.348425
C1orf115	0.727543	Whole_Blood	0.98203	-0.348395
SGO2	0.727549	Whole_Blood	0.98203	-0.348387
UBN2	0.727787	Whole_Blood	0.98203	0.348071
IQGAP3	0.727827	Whole_Blood	0.98203	-0.348018
ME2	0.727942	Whole_Blood	0.98203	0.347864
DRAP1	0.727971	Whole_Blood	0.98203	0.347826
ARID1A	0.727971	Whole_Blood	0.98203	0.347826
RP11-727F15.14	0.727971	Whole_Blood	0.98203	0.347826
NHLRC2	0.728041	Whole_Blood	0.98203	0.347732
MYO1D	0.728251	Whole_Blood	0.98203	-0.347453
RIC8B	0.728308	Whole_Blood	0.98203	0.347377
C1orf50	0.728424	Whole_Blood	0.98203	0.347222
ACE	0.728494	Whole_Blood	0.98203	0.347129
ARHGAP35	0.728612	Whole_Blood	0.98203	-0.346972
GFM1	0.728637	Whole_Blood	0.98203	-0.346939
LPAR5	0.728793	Whole_Blood	0.98203	0.346731
BLVRA	0.728886	Whole_Blood	0.98203	-0.346607
USP1	0.729038	Whole_Blood	0.98203	0.346405
PCDHGC3	0.729086	Whole_Blood	0.98203	0.346341
ALDH9A1	0.729108	Whole_Blood	0.98203	0.346312
PCYOX1	0.729172	Whole_Blood	0.98203	0.346228
C1QBP	0.729851	Whole_Blood	0.98203	0.345324
GFPT1	0.729932	Whole_Blood	0.98203	-0.345216
ASB6	0.730119	Whole_Blood	0.98203	-0.344968
PTGES	0.730224	Whole_Blood	0.98203	-0.344828
RPL24	0.730224	Whole_Blood	0.98203	-0.344828
CHAC1	0.730273	Whole_Blood	0.98203	0.344762
TSPAN16	0.730276	Whole_Blood	0.98203	-0.344759
MAGEF1	0.730435	Whole_Blood	0.98203	0.344547
PXDN	0.730556	Whole_Blood	0.98203	0.344387
STX5	0.730694	Whole_Blood	0.98203	0.344203
COQ4	0.730855	Whole_Blood	0.98203	-0.343988
AIRE	0.730909	Whole_Blood	0.98203	-0.343917
RNF181	0.731034	Whole_Blood	0.98203	0.34375
C7orf43	0.731228	Whole_Blood	0.98203	-0.343493
S100A14	0.731549	Whole_Blood	0.98203	0.343066
OPRL1	0.731549	Whole_Blood	0.98203	-0.343066
PHF20	0.731706	Whole_Blood	0.98203	0.342857
GLTPD2	0.731706	Whole_Blood	0.98203	0.342857
IPO11	0.731856	Whole_Blood	0.98203	0.342657
ASB13	0.731863	Whole_Blood	0.98203	0.342648
LCORL	0.731877	Whole_Blood	0.98203	-0.342629
ASCC3	0.731899	Whole_Blood	0.98203	0.342601
TMEM256	0.731905	Whole_Blood	0.98203	-0.342592
ESM1	0.731921	Whole_Blood	0.98203	0.342572
TXLNA	0.732522	Whole_Blood	0.98203	0.341772
NEIL1	0.732601	Whole_Blood	0.98203	-0.341668
NCBP2	0.732654	Whole_Blood	0.98203	-0.341598
TAGLN	0.732656	Whole_Blood	0.98203	0.341595
ZNF600	0.732834	Whole_Blood	0.98203	0.341358
GSTA1	0.733006	Whole_Blood	0.98203	0.341129
SLC6A4	0.733039	Whole_Blood	0.98203	-0.341085
APMAP	0.73309	Whole_Blood	0.98203	0.341018
TBCA	0.733212	Whole_Blood	0.98203	-0.340856
EI24	0.73336	Whole_Blood	0.98203	0.340659
DCUN1D2	0.733403	Whole_Blood	0.98203	-0.340602
TRIM39	0.733432	Whole_Blood	0.98203	-0.340564
RBM23	0.733536	Whole_Blood	0.98203	0.340426
RRM2	0.733819	Whole_Blood	0.98203	-0.34005
PLCB1	0.733857	Whole_Blood	0.98203	-0.34
DGKZ	0.734003	Whole_Blood	0.98203	0.339806
CHAD	0.734007	Whole_Blood	0.98203	0.339801
VAMP4	0.734012	Whole_Blood	0.98203	0.339793
C2orf69	0.734313	Whole_Blood	0.98203	-0.339394
ZNF654	0.734417	Whole_Blood	0.98203	-0.339255
MYCBP2	0.734511	Whole_Blood	0.98203	0.33913
SLC25A35	0.73456	Whole_Blood	0.98203	-0.339066
AGAP3	0.734611	Whole_Blood	0.98203	0.338998
GINS1	0.734693	Whole_Blood	0.98203	-0.338889
HPR	0.734728	Whole_Blood	0.98203	0.338843
RPL13A	0.734914	Whole_Blood	0.98203	0.338596
COMMD8	0.734937	Whole_Blood	0.98203	-0.338566
SELL	0.735027	Whole_Blood	0.98203	0.338446
PEX7	0.735119	Whole_Blood	0.98203	-0.338324
KLF12	0.735131	Whole_Blood	0.98203	-0.338308
RP11-38G5.2	0.735186	Whole_Blood	0.98203	0.338235
HACD2	0.735291	Whole_Blood	0.98203	0.338096
APBB1IP	0.735415	Whole_Blood	0.98203	-0.337931
CARM1	0.735485	Whole_Blood	0.98203	-0.337838
GEMIN4	0.735594	Whole_Blood	0.98203	0.337693
UBA3	0.735618	Whole_Blood	0.98203	0.337662
DNAJC4	0.7357	Whole_Blood	0.98203	-0.337553
SH2D3A	0.7357	Whole_Blood	0.98203	0.337553
WDR37	0.735879	Whole_Blood	0.98203	-0.337315
CD8B	0.735881	Whole_Blood	0.98203	0.337313
ZNF19	0.736026	Whole_Blood	0.98203	0.33712
JAZF1	0.736028	Whole_Blood	0.98203	0.337118
PANX2	0.736058	Whole_Blood	0.98203	0.337079
NR1D1	0.73615	Whole_Blood	0.98203	-0.336957
FMO5	0.73629	Whole_Blood	0.98203	0.33677
SLC25A23	0.736302	Whole_Blood	0.98203	-0.336754
C2CD2	0.736315	Whole_Blood	0.98203	-0.336737
LEMD2	0.736393	Whole_Blood	0.98203	0.336634
RP11-1D12.2	0.736618	Whole_Blood	0.98203	0.336335
TMEM184C	0.736743	Whole_Blood	0.98203	-0.33617
PLEKHF2	0.736912	Whole_Blood	0.98203	-0.335945
PDE2A	0.737032	Whole_Blood	0.98203	0.335786
TSHZ1	0.737047	Whole_Blood	0.98203	-0.335766
TRPM6	0.737047	Whole_Blood	0.98203	-0.335766
UNC13B	0.737047	Whole_Blood	0.98203	-0.335766
LINC01504	0.737067	Whole_Blood	0.98203	-0.33574
ZSCAN26	0.737068	Whole_Blood	0.98203	0.335739
CBX7	0.737086	Whole_Blood	0.98203	0.335714
FNDC5	0.73716	Whole_Blood	0.98203	0.335616
ITLN1	0.73716	Whole_Blood	0.98203	-0.335616
PAPD5	0.737266	Whole_Blood	0.98203	0.335477
SND1	0.737349	Whole_Blood	0.98203	-0.335366
PET100	0.737349	Whole_Blood	0.98203	0.335366
CYTH2	0.737463	Whole_Blood	0.98203	0.335215
PPP1R37	0.737501	Whole_Blood	0.98203	0.335165
COX5A	0.737506	Whole_Blood	0.98203	-0.335158
RHD	0.737527	Whole_Blood	0.98203	-0.33513
CLDN7	0.73753	Whole_Blood	0.98203	0.335127
ZNF569	0.737545	Whole_Blood	0.98203	-0.335106
MPRIP	0.737606	Whole_Blood	0.98203	0.335025
RDH16	0.737671	Whole_Blood	0.98203	0.33494
PHF21A	0.737767	Whole_Blood	0.98203	0.334812
VPS13D	0.737839	Whole_Blood	0.98203	0.334717
SLC36A4	0.737865	Whole_Blood	0.98203	-0.334682
RP11-96O20.5	0.737868	Whole_Blood	0.98203	0.334677
KB-1460A1.5	0.738073	Whole_Blood	0.98203	-0.334407
NUF2	0.738104	Whole_Blood	0.98203	-0.334365
DDX19B	0.738188	Whole_Blood	0.98203	0.334254
MALT1	0.738313	Whole_Blood	0.98203	-0.334089
IFI44L	0.738566	Whole_Blood	0.98203	-0.333753
GLS2	0.738883	Whole_Blood	0.98203	-0.333333
CMTM4	0.738883	Whole_Blood	0.98203	0.333333
SPN	0.738883	Whole_Blood	0.98203	0.333333
RNF166	0.738896	Whole_Blood	0.98203	-0.333316
SMARCAL1	0.738902	Whole_Blood	0.98203	-0.333307
TMEM229B	0.739157	Whole_Blood	0.98203	0.33297
LRP5L	0.739197	Whole_Blood	0.98203	-0.332917
TTC7B	0.739243	Whole_Blood	0.98203	0.332856
NKAPL	0.739306	Whole_Blood	0.98203	-0.332772
KCNJ15	0.739409	Whole_Blood	0.98203	0.332636
TOR1B	0.739583	Whole_Blood	0.98203	0.332406
ELF2	0.739919	Whole_Blood	0.98203	0.331961
RP1-86C11.7	0.740027	Whole_Blood	0.98203	-0.331818
SLC17A9	0.74011	Whole_Blood	0.98203	-0.331708
FIBP	0.74025	Whole_Blood	0.98203	-0.331522
SLF2	0.740297	Whole_Blood	0.98203	0.331461
CCNYL1	0.740376	Whole_Blood	0.98203	0.331356
KIAA0513	0.740405	Whole_Blood	0.98203	-0.331317
PDE7A	0.740865	Whole_Blood	0.98203	-0.330709
PHF24	0.740993	Whole_Blood	0.98203	0.330539
JAKMIP1	0.741129	Whole_Blood	0.98203	-0.330359
ZNF251	0.741192	Whole_Blood	0.98203	0.330275
VCAM1	0.741415	Whole_Blood	0.98203	-0.329981
CITED4	0.7415	Whole_Blood	0.98203	0.329867
RAB17	0.741673	Whole_Blood	0.98203	-0.329639
BMP1	0.7417	Whole_Blood	0.98203	0.329603
CSRP1	0.741825	Whole_Blood	0.98203	-0.329437
PABPC1L	0.741892	Whole_Blood	0.98203	-0.329348
RPL18A	0.741905	Whole_Blood	0.98203	-0.329331
SLC44A2	0.741951	Whole_Blood	0.98203	-0.329271
PLXNA2	0.742044	Whole_Blood	0.98203	0.329148
ACSS1	0.74214	Whole_Blood	0.98203	-0.329021
C21orf59	0.742393	Whole_Blood	0.98203	-0.328686
RASSF5	0.742424	Whole_Blood	0.98203	-0.328645
RGS12	0.742426	Whole_Blood	0.98203	-0.328642
TAX1BP1	0.74248	Whole_Blood	0.98203	-0.328571
TMX1	0.742558	Whole_Blood	0.98203	0.328467
ZFHX3	0.742724	Whole_Blood	0.98203	-0.328248
B3GNT5	0.742795	Whole_Blood	0.98203	0.328155
SDHAF1	0.743005	Whole_Blood	0.98203	-0.327877
LINC02033	0.743011	Whole_Blood	0.98203	-0.327869
OSBPL5	0.743031	Whole_Blood	0.98203	-0.327842
CCDC102A	0.743118	Whole_Blood	0.98203	-0.327727
UBXN4	0.74315	Whole_Blood	0.98203	-0.327684
LINC01730	0.743169	Whole_Blood	0.98203	-0.32766
HNRNPH3	0.74342	Whole_Blood	0.98203	0.327327
ANKS1A	0.743462	Whole_Blood	0.98203	-0.327273
KYNU	0.743462	Whole_Blood	0.98203	0.327273
DCAF16	0.743482	Whole_Blood	0.98203	-0.327246
MYO1E	0.743486	Whole_Blood	0.98203	0.327241
ZNF296	0.743646	Whole_Blood	0.98203	0.327029
DDR2	0.743686	Whole_Blood	0.98203	0.326975
HTR6	0.743746	Whole_Blood	0.98203	-0.326896
ATF7IP2	0.743867	Whole_Blood	0.98203	0.326736
CDCA4	0.743955	Whole_Blood	0.98203	-0.326621
LARGE1	0.74413	Whole_Blood	0.98203	-0.326389
DPYSL3	0.744283	Whole_Blood	0.98203	-0.326187
BNC2	0.744359	Whole_Blood	0.98203	-0.326087
RP11-356C4.5	0.744359	Whole_Blood	0.98203	0.326087
SLC8A1	0.744383	Whole_Blood	0.98203	-0.326055
POLD4	0.744734	Whole_Blood	0.98203	-0.325591
GALNT3	0.744754	Whole_Blood	0.98203	0.325564
TMCO4	0.744829	Whole_Blood	0.98203	0.325466
FAM214B	0.744929	Whole_Blood	0.98203	-0.325333
UNC5CL	0.745058	Whole_Blood	0.98203	0.325162
ADO	0.745079	Whole_Blood	0.98203	-0.325135
ARHGEF19	0.745181	Whole_Blood	0.98203	-0.325
RFXANK	0.745182	Whole_Blood	0.98203	-0.324999
CCDC142	0.745376	Whole_Blood	0.98203	0.324742
TTC31	0.745376	Whole_Blood	0.98203	-0.324742
LRRN3	0.745385	Whole_Blood	0.98203	0.324731
CNN2	0.745427	Whole_Blood	0.98203	-0.324675
KRI1	0.74564	Whole_Blood	0.98203	0.324394
MBTD1	0.746041	Whole_Blood	0.98203	0.323864
SERPINB8	0.746098	Whole_Blood	0.98203	0.323789
PGM2	0.746134	Whole_Blood	0.98203	0.323741
TMEM163	0.746151	Whole_Blood	0.98203	-0.323719
SNTB2	0.746182	Whole_Blood	0.98203	-0.323677
B3GAT1	0.746187	Whole_Blood	0.98203	-0.323671
SCFD2	0.746294	Whole_Blood	0.98203	0.323529
HS3ST3B1	0.746303	Whole_Blood	0.98203	-0.323518
SLC23A3	0.746659	Whole_Blood	0.98203	0.323048
RDH5	0.74678	Whole_Blood	0.98203	0.322888
CASP2	0.746879	Whole_Blood	0.98203	0.322758
SLC19A1	0.746926	Whole_Blood	0.98203	0.322696
ATP2A3	0.746933	Whole_Blood	0.98203	0.322686
TYROBP	0.747234	Whole_Blood	0.98203	0.322289
RP11-493L12.4	0.747311	Whole_Blood	0.98203	0.322187
PDCD11	0.747406	Whole_Blood	0.98203	-0.322061
ADI1	0.74749	Whole_Blood	0.98203	-0.321951
OMG	0.747696	Whole_Blood	0.98203	-0.321678
AKAP1	0.747701	Whole_Blood	0.98203	0.321673
DNAJC5B	0.747727	Whole_Blood	0.98203	0.321637
SNRPC	0.747768	Whole_Blood	0.98203	0.321584
LYRM2	0.748254	Whole_Blood	0.98203	-0.320942
PARK7	0.748343	Whole_Blood	0.98203	0.320825
ARL16	0.748798	Whole_Blood	0.98203	-0.320225
MCEMP1	0.749122	Whole_Blood	0.98203	0.319797
KMT5C	0.749175	Whole_Blood	0.98203	-0.319728
PEBP1	0.749326	Whole_Blood	0.98203	-0.319528
PPA1	0.749413	Whole_Blood	0.98203	-0.319414
ARF5	0.749418	Whole_Blood	0.98203	0.319407
MYO15B	0.749496	Whole_Blood	0.98203	0.319304
DGKH	0.749614	Whole_Blood	0.98203	-0.319149
FYCO1	0.749733	Whole_Blood	0.98203	-0.318991
EPG5	0.749737	Whole_Blood	0.98203	0.318986
COX10	0.749744	Whole_Blood	0.98203	0.318976
GPR182	0.750042	Whole_Blood	0.98203	-0.318584
NFIC	0.750474	Whole_Blood	0.98203	0.318014
CKAP4	0.750514	Whole_Blood	0.98203	0.317961
SLC16A7	0.750546	Whole_Blood	0.98203	0.317919
XCR1	0.750575	Whole_Blood	0.98203	-0.317881
FDFT1	0.750687	Whole_Blood	0.98203	0.317734
PTGDR	0.750813	Whole_Blood	0.98203	0.317568
KLRK1	0.750813	Whole_Blood	0.98203	-0.317568
COL16A1	0.751059	Whole_Blood	0.98203	0.317243
THBS2	0.751124	Whole_Blood	0.98203	-0.317158
MIB2	0.751155	Whole_Blood	0.98203	-0.317117
DIS3L	0.75158	Whole_Blood	0.98203	0.316557
USF1	0.751588	Whole_Blood	0.98203	-0.316547
LSMEM1	0.751779	Whole_Blood	0.98203	-0.316294
MGST3	0.751869	Whole_Blood	0.98203	0.316176
MTERF1	0.751869	Whole_Blood	0.98203	-0.316176
PDIA6	0.751869	Whole_Blood	0.98203	-0.316176
C8B	0.75189	Whole_Blood	0.98203	0.316148
BRWD1	0.752001	Whole_Blood	0.98203	0.316002
SERPINH1	0.752003	Whole_Blood	0.98203	0.315999
DIRAS1	0.752035	Whole_Blood	0.98203	0.315957
CDA	0.75206	Whole_Blood	0.98203	-0.315925
CYYR1	0.752162	Whole_Blood	0.98203	-0.315789
LINC02175	0.752162	Whole_Blood	0.98203	0.315789
ATP6V0A1	0.752199	Whole_Blood	0.98203	0.315742
KHNYN	0.752274	Whole_Blood	0.98203	-0.315643
TMCC2	0.752299	Whole_Blood	0.98203	-0.31561
CLDN4	0.75243	Whole_Blood	0.98203	0.315436
PMS1	0.752594	Whole_Blood	0.98203	0.315221
CDC42EP4	0.752599	Whole_Blood	0.98203	0.315215
STAG1	0.752629	Whole_Blood	0.98203	-0.315175
EMC7	0.752666	Whole_Blood	0.98203	0.315126
PGBD4	0.752666	Whole_Blood	0.98203	0.315126
ADH4	0.752666	Whole_Blood	0.98203	-0.315126
SLC16A14	0.75271	Whole_Blood	0.98203	0.315068
IGF2R	0.753013	Whole_Blood	0.98203	-0.314669
GIPR	0.753054	Whole_Blood	0.98203	0.314615
ZNF579	0.753148	Whole_Blood	0.98203	0.314491
RHNO1	0.753153	Whole_Blood	0.98203	-0.314485
GP1BA	0.753209	Whole_Blood	0.98203	-0.31441
TSPAN32	0.753267	Whole_Blood	0.98203	0.314335
PLAC9	0.753271	Whole_Blood	0.98203	-0.31433
NSD3	0.753379	Whole_Blood	0.98203	0.314187
HSP90AB1	0.753383	Whole_Blood	0.98203	0.314181
ZNF142	0.753446	Whole_Blood	0.98203	-0.314099
DDX56	0.753621	Whole_Blood	0.98203	0.313869
ARHGAP33	0.753621	Whole_Blood	0.98203	-0.313869
TMED4	0.753621	Whole_Blood	0.98203	0.313869
KIRREL3	0.753797	Whole_Blood	0.98203	-0.313636
PAQR6	0.753944	Whole_Blood	0.98203	0.313444
MTURN	0.753987	Whole_Blood	0.98203	0.313387
MFSD7	0.754027	Whole_Blood	0.98203	0.313334
MPP5	0.754074	Whole_Blood	0.98203	0.313272
PCBP1	0.754205	Whole_Blood	0.98203	0.313099
SIRPB2	0.75422	Whole_Blood	0.98203	0.313079
ZNF333	0.754258	Whole_Blood	0.98203	0.313029
TBC1D17	0.754384	Whole_Blood	0.98203	0.312865
PRDM5	0.754608	Whole_Blood	0.98203	0.312569
MAP1S	0.754618	Whole_Blood	0.98203	0.312556
MED22	0.754656	Whole_Blood	0.98203	0.312506
C7orf26	0.75469	Whole_Blood	0.98203	0.312461
NUPR1	0.75481	Whole_Blood	0.98203	0.312303
ABHD13	0.754872	Whole_Blood	0.98203	0.312221
ANKRD28	0.754875	Whole_Blood	0.98203	-0.312217
SNX2	0.754892	Whole_Blood	0.98203	-0.312195
CELSR3	0.754892	Whole_Blood	0.98203	-0.312195
THAP1	0.754898	Whole_Blood	0.98203	-0.312187
SLC39A13	0.754997	Whole_Blood	0.98203	0.312057
CLINT1	0.755046	Whole_Blood	0.98203	0.311992
RP11-166O4.6	0.755052	Whole_Blood	0.98203	0.311984
CEP164	0.755072	Whole_Blood	0.98203	0.311959
MYSM1	0.755072	Whole_Blood	0.98203	-0.311958
SCAMP1-AS1	0.755349	Whole_Blood	0.98203	0.311594
ERI2	0.755716	Whole_Blood	0.98203	-0.311111
VKORC1L1	0.755783	Whole_Blood	0.98203	-0.311024
RTP5	0.755797	Whole_Blood	0.98203	-0.311005
ADSS	0.755939	Whole_Blood	0.98203	0.310818
2024-03-02	0.755996	Whole_Blood	0.98203	0.310743
PROSER3	0.756181	Whole_Blood	0.98203	-0.3105
ROBO4	0.756196	Whole_Blood	0.98203	0.310479
HBP1	0.756299	Whole_Blood	0.98203	-0.310345
ABCB8	0.756537	Whole_Blood	0.98203	0.310032
PPM1N	0.756668	Whole_Blood	0.98203	0.309859
RNF219	0.756668	Whole_Blood	0.98203	0.309859
OTUD3	0.756746	Whole_Blood	0.98203	-0.309757
COL10A1	0.756801	Whole_Blood	0.98203	0.309684
EIF2D	0.757053	Whole_Blood	0.98203	-0.309353
GRAMD1A	0.757229	Whole_Blood	0.98203	-0.309122
RSPH9	0.757616	Whole_Blood	0.98203	-0.308612
FBXO31	0.757905	Whole_Blood	0.98203	-0.308233
MAP1LC3B	0.757905	Whole_Blood	0.98203	-0.308233
RRP7A	0.757968	Whole_Blood	0.98203	0.308151
TMEM179B	0.758078	Whole_Blood	0.98203	0.308005
TIRAP	0.758088	Whole_Blood	0.98203	0.307992
CD226	0.758161	Whole_Blood	0.98203	0.307897
YOD1	0.758217	Whole_Blood	0.98203	-0.307823
SLC2A14	0.758225	Whole_Blood	0.98203	0.307813
STYK1	0.758272	Whole_Blood	0.98203	-0.307751
TMEM60	0.758316	Whole_Blood	0.98203	0.307692
PSENEN	0.758316	Whole_Blood	0.98203	-0.307692
FLYWCH1	0.758466	Whole_Blood	0.98203	-0.307495
CMTM5	0.758488	Whole_Blood	0.98203	0.307467
RP11-452F19.3	0.75857	Whole_Blood	0.98203	0.307359
LRRC34	0.75863	Whole_Blood	0.98203	0.307281
RASA1	0.759035	Whole_Blood	0.98203	-0.306748
CTD-2538C1.2	0.759065	Whole_Blood	0.98203	0.306708
MTG2	0.759078	Whole_Blood	0.98203	-0.306692
MCUR1	0.759128	Whole_Blood	0.98203	0.306627
GLYCTK	0.759171	Whole_Blood	0.98203	0.306569
C19orf43	0.759437	Whole_Blood	0.98203	0.30622
LSM5	0.759511	Whole_Blood	0.98203	-0.306122
PSMF1	0.759578	Whole_Blood	0.98203	0.306034
LIN54	0.759808	Whole_Blood	0.98203	0.305732
MAST4	0.759808	Whole_Blood	0.98203	0.305732
CLPB	0.759863	Whole_Blood	0.98203	0.30566
NUP205	0.759943	Whole_Blood	0.98203	0.305556
KRT10	0.760011	Whole_Blood	0.98203	0.305466
MED25	0.760075	Whole_Blood	0.98203	0.305382
ENDOD1	0.760459	Whole_Blood	0.98203	-0.304878
VPS13C	0.760736	Whole_Blood	0.98203	-0.304515
CENPE	0.760863	Whole_Blood	0.98203	0.304348
CHRNE	0.760874	Whole_Blood	0.98203	0.304333
MRPS16	0.760886	Whole_Blood	0.98203	-0.304317
CACHD1	0.761006	Whole_Blood	0.98203	-0.304161
LPIN1	0.76126	Whole_Blood	0.98203	0.303826
U47924.32	0.761282	Whole_Blood	0.98203	0.303797
ZC2HC1A	0.761283	Whole_Blood	0.98203	-0.303796
RNF207	0.761354	Whole_Blood	0.98203	-0.303704
LINC02145	0.761444	Whole_Blood	0.98203	-0.303586
CELA3A	0.761514	Whole_Blood	0.98203	-0.303493
PLAGL1	0.761522	Whole_Blood	0.98203	0.303483
SF3B5	0.761522	Whole_Blood	0.98203	0.303483
GEMIN6	0.761548	Whole_Blood	0.98203	0.303448
INPPL1	0.761614	Whole_Blood	0.98203	-0.303362
ZFAND3	0.761675	Whole_Blood	0.98203	0.303282
HSPA12B	0.761852	Whole_Blood	0.98203	0.303049
KLF5	0.762029	Whole_Blood	0.98203	-0.302817
KLHDC2	0.762222	Whole_Blood	0.98203	0.302564
MTX2	0.76244	Whole_Blood	0.98203	0.302278
NCF4	0.762531	Whole_Blood	0.98203	-0.302158
SF3B1	0.762531	Whole_Blood	0.98203	0.302158
SLFN14	0.762674	Whole_Blood	0.98203	-0.301971
VSNL1	0.762711	Whole_Blood	0.98203	0.301923
TERF2	0.76316	Whole_Blood	0.98203	-0.301333
CDK17	0.763231	Whole_Blood	0.98203	-0.301241
RAP1A	0.763258	Whole_Blood	0.98203	0.301205
STIM2	0.763269	Whole_Blood	0.98203	-0.30119
ZNF219	0.763339	Whole_Blood	0.98203	-0.301099
TNK1	0.763357	Whole_Blood	0.98203	-0.301075
ZNF280D	0.763464	Whole_Blood	0.98203	0.300936
SPDEF	0.763547	Whole_Blood	0.98203	-0.300826
NAPA	0.763644	Whole_Blood	0.98203	0.300699
CCM2L	0.763656	Whole_Blood	0.98203	0.300683
THOC6	0.763679	Whole_Blood	0.98203	0.300654
TPSB2	0.763709	Whole_Blood	0.98203	0.300613
FOPNL	0.763782	Whole_Blood	0.98203	-0.300518
LRR1	0.763803	Whole_Blood	0.98203	-0.300491
SMC5	0.763963	Whole_Blood	0.98203	0.300281
SURF4	0.764177	Whole_Blood	0.98203	-0.3
TMEM237	0.764257	Whole_Blood	0.98203	0.299895
FUT10	0.764315	Whole_Blood	0.98203	0.299819
CSRP2	0.764329	Whole_Blood	0.98203	-0.299801
CLK3	0.764404	Whole_Blood	0.98203	0.299703
LYPLAL1	0.764453	Whole_Blood	0.98203	0.299638
GNB5	0.764521	Whole_Blood	0.98203	-0.29955
NUBP1	0.764529	Whole_Blood	0.98203	-0.299539
TPM2	0.764663	Whole_Blood	0.98203	-0.299363
BTN2A1	0.764673	Whole_Blood	0.98203	-0.29935
FARSA	0.764696	Whole_Blood	0.98203	0.29932
SBF1	0.76471	Whole_Blood	0.98203	0.299301
GALK1	0.76472	Whole_Blood	0.98203	0.299289
ZBTB17	0.764734	Whole_Blood	0.98203	0.29927
COMTD1	0.764734	Whole_Blood	0.98203	-0.29927
GAS2L3	0.764734	Whole_Blood	0.98203	-0.29927
LINC00205	0.764831	Whole_Blood	0.98203	-0.299143
SEC14L3	0.764983	Whole_Blood	0.98203	-0.298943
RP11-1029J19.4	0.764984	Whole_Blood	0.98203	0.298942
RP11-1029J19.5	0.764984	Whole_Blood	0.98203	0.298942
ADGRD1	0.765038	Whole_Blood	0.98203	-0.298872
HIPK1	0.765139	Whole_Blood	0.98203	0.298739
ANG	0.765146	Whole_Blood	0.98203	0.29873
ASAP3	0.765168	Whole_Blood	0.98203	0.298701
NPIPA5	0.765211	Whole_Blood	0.98203	0.298644
CDK10	0.765237	Whole_Blood	0.98203	-0.298611
LCP1	0.765427	Whole_Blood	0.98203	-0.298362
SCRN2	0.765672	Whole_Blood	0.98203	-0.29804
COQ7	0.765801	Whole_Blood	0.98203	-0.297872
NDUFS5	0.765834	Whole_Blood	0.98203	-0.297828
RPL13	0.765952	Whole_Blood	0.98203	0.297674
WDR47	0.76624	Whole_Blood	0.98203	-0.297297
GLRX	0.76624	Whole_Blood	0.98203	-0.297297
WIPF2	0.766315	Whole_Blood	0.98203	-0.297198
NMNAT3	0.766455	Whole_Blood	0.98203	-0.297015
ADGRL1	0.766579	Whole_Blood	0.98203	0.296853
DKK3	0.766591	Whole_Blood	0.98203	-0.296837
ABHD14B	0.766601	Whole_Blood	0.98203	-0.296824
ACAP1	0.766604	Whole_Blood	0.98203	-0.29682
ABHD5	0.766639	Whole_Blood	0.98203	-0.296774
IGSF6	0.766639	Whole_Blood	0.98203	-0.296774
ASGR2	0.766652	Whole_Blood	0.98203	-0.296757
XRCC4	0.766693	Whole_Blood	0.98203	0.296703
NRTN	0.766809	Whole_Blood	0.98203	-0.296552
TYMP	0.766812	Whole_Blood	0.98203	0.296547
UHMK1	0.76682	Whole_Blood	0.98203	0.296537
N4BP2L2	0.766839	Whole_Blood	0.98203	0.296512
MT1H	0.766933	Whole_Blood	0.98203	0.296389
SLC25A45	0.766982	Whole_Blood	0.98203	-0.296325
COL17A1	0.767004	Whole_Blood	0.98203	-0.296296
CALR	0.767157	Whole_Blood	0.98203	-0.296096
BST1	0.767189	Whole_Blood	0.98203	-0.296053
DDX60	0.767257	Whole_Blood	0.98203	0.295964
BMP6	0.767284	Whole_Blood	0.98203	0.29593
BUB1	0.767402	Whole_Blood	0.98203	-0.295775
ERICH1	0.767418	Whole_Blood	0.98203	0.295754
EFCAB13	0.7675	Whole_Blood	0.98203	-0.295646
MOB1B	0.767526	Whole_Blood	0.98203	-0.295612
PAK1	0.767557	Whole_Blood	0.98203	0.295571
URB1-AS1	0.767613	Whole_Blood	0.98203	0.295499
SPG21	0.767728	Whole_Blood	0.98203	-0.295349
RP11-7F18.2	0.767763	Whole_Blood	0.98203	0.295302
ACP6	0.767807	Whole_Blood	0.98203	-0.295245
TUBA4A	0.767999	Whole_Blood	0.98203	-0.294993
CYP27A1	0.768018	Whole_Blood	0.98203	0.294968
RIMKLB	0.768037	Whole_Blood	0.98203	-0.294944
CCL21	0.768195	Whole_Blood	0.98203	-0.294737
UQCC2	0.7682	Whole_Blood	0.98203	-0.29473
EHD4	0.768396	Whole_Blood	0.98203	-0.294474
PAPSS2	0.768449	Whole_Blood	0.98203	0.294404
AC004156.3	0.768538	Whole_Blood	0.98203	-0.294288
THEM6	0.768807	Whole_Blood	0.98203	-0.293935
PKM	0.768903	Whole_Blood	0.98203	-0.293811
TTI1	0.769032	Whole_Blood	0.98203	0.293642
STT3B	0.769115	Whole_Blood	0.98203	0.293532
PAN3	0.769204	Whole_Blood	0.98203	0.293416
YWHAH	0.769215	Whole_Blood	0.98203	-0.293402
SEC61G	0.769327	Whole_Blood	0.98203	-0.293255
DPYD	0.769374	Whole_Blood	0.98203	0.293194
GOLGA7	0.76948	Whole_Blood	0.98203	0.293055
TXK	0.769509	Whole_Blood	0.98203	0.293018
POLR2D	0.76962	Whole_Blood	0.98203	0.292872
ALOX5	0.769697	Whole_Blood	0.98203	-0.292771
ABLIM2	0.769765	Whole_Blood	0.98203	-0.292683
MFSD14A	0.769779	Whole_Blood	0.98203	-0.292664
FOXJ3	0.769864	Whole_Blood	0.98203	0.292553
ASS1	0.769871	Whole_Blood	0.98203	-0.292543
ZFP14	0.769983	Whole_Blood	0.98203	-0.292398
PRPF8	0.77014	Whole_Blood	0.98203	0.292191
DPF3	0.770244	Whole_Blood	0.98203	-0.292056
AP1AR	0.770309	Whole_Blood	0.98203	0.291971
CDCP1	0.770405	Whole_Blood	0.98203	-0.291845
QTRT2	0.770505	Whole_Blood	0.98203	-0.291715
URB1	0.770542	Whole_Blood	0.98203	-0.291667
SMU1	0.770615	Whole_Blood	0.98203	-0.291571
INPP5A	0.77083	Whole_Blood	0.98203	0.29129
TMEM33	0.770966	Whole_Blood	0.98203	-0.291111
RP11-181C3.1	0.77099	Whole_Blood	0.98203	0.29108
CEBPG	0.770991	Whole_Blood	0.98203	0.291079
AKR1B10	0.771219	Whole_Blood	0.98203	0.29078
CCT8	0.771286	Whole_Blood	0.98203	-0.290694
FAM217B	0.771373	Whole_Blood	0.98203	0.290579
INO80B	0.771697	Whole_Blood	0.98203	0.290155
CLDN5	0.771709	Whole_Blood	0.98203	0.290141
PSAT1	0.771722	Whole_Blood	0.98203	0.290123
CNIH3	0.771722	Whole_Blood	0.98203	-0.290123
RP11-817J15.3	0.771927	Whole_Blood	0.98203	0.289855
SCRG1	0.771927	Whole_Blood	0.98203	-0.289855
ATP6V0E2	0.771955	Whole_Blood	0.98203	-0.289819
RP11-390F4.3	0.771985	Whole_Blood	0.98203	0.289779
SEMA4G	0.77199	Whole_Blood	0.98203	0.289773
GM2A	0.772042	Whole_Blood	0.98203	0.289705
PAK2	0.772111	Whole_Blood	0.98203	0.289615
CPXM1	0.772316	Whole_Blood	0.98203	0.289347
PWWP2B	0.772468	Whole_Blood	0.98203	0.289148
GPR153	0.772508	Whole_Blood	0.98203	-0.289096
TRMT13	0.772588	Whole_Blood	0.98203	-0.288991
SASS6	0.772588	Whole_Blood	0.98203	0.288991
NTAN1	0.772624	Whole_Blood	0.98203	0.288945
SDR42E1	0.77274	Whole_Blood	0.98203	0.288793
FRS2	0.772792	Whole_Blood	0.98203	0.288725
RUBCN	0.77281	Whole_Blood	0.98203	-0.288701
HSD17B4	0.773079	Whole_Blood	0.98203	0.28835
PFKL	0.773321	Whole_Blood	0.98203	0.288034
CEP290	0.773537	Whole_Blood	0.98203	0.287752
CNN3	0.773633	Whole_Blood	0.98203	-0.287625
RBAK	0.773633	Whole_Blood	0.98203	-0.287625
PACRGL	0.773768	Whole_Blood	0.98203	-0.287449
CNTLN	0.773787	Whole_Blood	0.98203	0.287425
DEF8	0.773865	Whole_Blood	0.98203	-0.287323
ZSCAN12	0.773908	Whole_Blood	0.98203	-0.287267
CEP70	0.774174	Whole_Blood	0.98203	-0.28692
LILRB1	0.774292	Whole_Blood	0.98203	-0.286765
OCM	0.774512	Whole_Blood	0.98203	-0.286478
NAT9	0.774629	Whole_Blood	0.98203	-0.286325
TMEM104	0.774629	Whole_Blood	0.98203	-0.286325
AC092171.4	0.77472	Whole_Blood	0.98203	0.286206
MDH2	0.774814	Whole_Blood	0.98203	-0.286083
GTF3A	0.774962	Whole_Blood	0.98203	-0.285891
VEZT	0.775041	Whole_Blood	0.98203	-0.285787
CEP162	0.775063	Whole_Blood	0.98203	-0.285759
ABHD8	0.775097	Whole_Blood	0.98203	0.285714
ZNF790	0.775097	Whole_Blood	0.98203	-0.285714
TBC1D8-AS1	0.775097	Whole_Blood	0.98203	0.285714
TOP2B	0.775097	Whole_Blood	0.98203	0.285714
ZNF577	0.775097	Whole_Blood	0.98203	0.285714
LRRC23	0.775155	Whole_Blood	0.98203	-0.285638
MRS2	0.775168	Whole_Blood	0.98203	-0.285622
CENPJ	0.817368	Esophagus_Gastroesophageal_Junction	0.98203	0.230931
ADAMTS12	0.755819	Heart_Left_Ventricle	0.982031	-0.310976
ALAD	0.726704	Lung	0.982033	-0.349513
DBF4	0.726706	Lung	0.982033	0.34951
LINC00640	0.726823	Lung	0.982033	0.349355
PAQR5	0.726937	Lung	0.982033	0.349203
ARHGEF18	0.727015	Lung	0.982033	-0.349099
MRPL45	0.727212	Lung	0.982033	0.348837
RP11-618L22.1	0.727439	Lung	0.982033	-0.348534
GFOD1	0.727558	Lung	0.982033	0.348376
ALOX12B	0.727604	Lung	0.982033	0.348315
SDF4	0.727799	Lung	0.982033	0.348055
REEP6	0.727803	Lung	0.982033	0.348049
IQGAP3	0.727827	Lung	0.982033	0.348018
ESYT2	0.727882	Lung	0.982033	-0.347944
BTBD3	0.727971	Lung	0.982033	0.347826
IFI27L2	0.727992	Lung	0.982033	0.347797
KIF13A	0.727997	Lung	0.982033	0.347792
NHLRC2	0.728041	Lung	0.982033	-0.347732
AC006273.4	0.728202	Lung	0.982033	0.347518
TRIP13	0.728312	Lung	0.982033	-0.347372
NMRK1	0.728382	Lung	0.982033	-0.347279
PAK2	0.728419	Lung	0.982033	0.347229
PDLIM5	0.728424	Lung	0.982033	-0.347222
DUSP26	0.728424	Lung	0.982033	-0.347222
SH3TC2	0.728635	Lung	0.982033	-0.346941
C22orf31	0.728958	Lung	0.982033	0.346512
ASPHD2	0.729052	Lung	0.982033	0.346387
MT1H	0.729066	Lung	0.982033	-0.346369
FBXW9	0.729103	Lung	0.982033	-0.346319
MYO5A	0.72916	Lung	0.982033	-0.346243
ADAMTS15	0.729163	Lung	0.982033	-0.346239
CTLA4	0.729227	Lung	0.982033	0.346154
ILDR2	0.729354	Lung	0.982033	0.345985
RP4-760C5.3	0.729364	Lung	0.982033	0.345972
BHLHA15	0.729366	Lung	0.982033	-0.345969
ADRA1A	0.729519	Lung	0.982033	-0.345766
KRT1	0.7296	Lung	0.982033	-0.345658
KCNE3	0.729782	Lung	0.982033	0.345416
MRVI1	0.729811	Lung	0.982033	0.345376
MYBPC2	0.729851	Lung	0.982033	-0.345324
LAPTM5	0.729915	Lung	0.982033	-0.345238
SACS-AS1	0.729915	Lung	0.982033	-0.345238
GTPBP4	0.730041	Lung	0.982033	-0.34507
MIR7-3HG	0.730041	Lung	0.982033	0.34507
NRBF2	0.730094	Lung	0.982033	-0.345
RPL24	0.730224	Lung	0.982033	-0.344828
B4GALT1	0.730229	Lung	0.982033	-0.344821
CHMP3	0.730314	Lung	0.982033	0.344708
TCAIM	0.730379	Lung	0.982033	0.344621
RHBDL3	0.730399	Lung	0.982033	0.344595
ARHGEF19	0.730486	Lung	0.982033	-0.34448
SLC22A10	0.730547	Lung	0.982033	-0.344398
CETP	0.730567	Lung	0.982033	-0.344371
RP11-418H16.1	0.730674	Lung	0.982033	0.344229
STX5	0.730694	Lung	0.982033	0.344203
HAUS6	0.730787	Lung	0.982033	-0.344078
DNAJB1	0.730819	Lung	0.982033	-0.344037
SLC43A1	0.62523	Brain_Spinal_cord_cervical_c-1	0.982033	0.488452
GLTP	0.746001	Small_Intestine_Terminal_Ileum	0.982033	-0.323917
USP50	0.746134	Small_Intestine_Terminal_Ileum	0.982033	0.323741
B3GAT1	0.746187	Small_Intestine_Terminal_Ileum	0.982033	-0.323671
BBOX1	0.746294	Small_Intestine_Terminal_Ileum	0.982033	-0.323529
SLC14A1	0.746294	Small_Intestine_Terminal_Ileum	0.982033	0.323529
RNASEH2B	0.746309	Small_Intestine_Terminal_Ileum	0.982033	-0.32351
GALNT10	0.746384	Small_Intestine_Terminal_Ileum	0.982033	-0.32341
IFT74	0.746389	Small_Intestine_Terminal_Ileum	0.982033	0.323404
RP11-389G6.3	0.746436	Small_Intestine_Terminal_Ileum	0.982033	0.323342
KRR1	0.74644	Small_Intestine_Terminal_Ileum	0.982033	0.323337
CYP2R1	0.726339	Testis	0.982034	0.35
ITIH3	0.726339	Testis	0.982034	0.35
RP11-218M22.2	0.726511	Testis	0.982034	0.349771
C19orf38	0.726536	Testis	0.982034	0.349737
LTBP1	0.726544	Testis	0.982034	-0.349727
CDHR2	0.726565	Testis	0.982034	-0.349698
CTD-2007L18.5	0.726712	Testis	0.982034	0.349502
ALDH3A1	0.726764	Testis	0.982034	0.349434
AC011298.2	0.726788	Testis	0.982034	-0.349401
E2F4	0.726868	Testis	0.982034	-0.349295
RP11-443C10.1	0.726959	Testis	0.982034	0.349174
BRIX1	0.726967	Testis	0.982034	0.349163
MDH2	0.727094	Testis	0.982034	0.348993
MADCAM1	0.727151	Testis	0.982034	0.348917
CALHM3	0.727374	Testis	0.982034	0.348621
ALKBH7	0.727423	Testis	0.982034	0.348556
TCTN3	0.727466	Testis	0.982034	0.348499
RP5-1068H6.6	0.727549	Testis	0.982034	0.348387
RP11-431K24.1	0.727723	Testis	0.982034	-0.348156
LINC01899	0.727764	Testis	0.982034	-0.348101
RP11-727F15.14	0.727971	Testis	0.982034	0.347826
C9orf72	0.727982	Testis	0.982034	-0.347812
CTB-32O4.2	0.727986	Testis	0.982034	0.347806
CARD9	0.72803	Testis	0.982034	-0.347747
NHLRC2	0.728041	Testis	0.982034	0.347732
ITGAM	0.728202	Testis	0.982034	-0.347518
RP11-442O18.1	0.728227	Testis	0.982034	-0.347485
PCDHB11	0.72826	Testis	0.982034	0.347441
SYN2	0.728402	Testis	0.982034	-0.347252
ANKRD2	0.728424	Testis	0.982034	-0.347222
CYP4F3	0.728424	Testis	0.982034	-0.347222
TCTEX1D2	0.728609	Testis	0.982034	0.346976
CNTN4	0.728637	Testis	0.982034	0.346939
PLEKHA6	0.728716	Testis	0.982034	0.346834
C15orf52	0.728796	Testis	0.982034	0.346728
ZNF804B	0.728842	Testis	0.982034	0.346667
LHPP	0.728844	Testis	0.982034	0.346664
KRT1	0.728893	Testis	0.982034	-0.346598
USP45	0.72897	Testis	0.982034	-0.346496
KLK2	0.729005	Testis	0.982034	-0.34645
RP11-818F20.4	0.729053	Testis	0.982034	0.346386
SRRM1	0.729209	Testis	0.982034	-0.346178
CST7	0.72922	Testis	0.982034	-0.346164
PSRC1	0.729225	Testis	0.982034	-0.346156
RP11-387H17.6	0.729364	Testis	0.982034	-0.345972
FGFR2	0.729383	Testis	0.982034	-0.345946
RP11-407A16.7	0.729432	Testis	0.982034	0.345882
RP11-474D1.3	0.729526	Testis	0.982034	0.345756
RP11-145E17.2	0.729641	Testis	0.982034	-0.345603
ZNF404	0.729652	Testis	0.982034	0.345588
AGO1	0.729682	Testis	0.982034	0.345548
HIST1H3J	0.729781	Testis	0.982034	-0.345417
XPNPEP3	0.729997	Testis	0.982034	0.34513
NRBF2	0.730094	Testis	0.982034	-0.345
MMS22L	0.730107	Testis	0.982034	0.344984
CCT6B	0.730115	Testis	0.982034	-0.344973
AC092431.3	0.73022	Testis	0.982034	-0.344833
GNPNAT1	0.730254	Testis	0.982034	-0.344787
SH2D1B	0.730283	Testis	0.982034	0.34475
TRIP12	0.73037	Testis	0.982034	-0.344633
CHERP	0.730399	Testis	0.982034	0.344595
FRAT1	0.730567	Testis	0.982034	-0.344371
DNAJB1	0.730819	Testis	0.982034	-0.344037
ADGRA1	0.730892	Testis	0.982034	-0.34394
ANKRD30B	0.731095	Testis	0.982034	0.343669
CARD8	0.731156	Testis	0.982034	0.343589
ASB5	0.731179	Testis	0.982034	0.343558
TMEM229A	0.731225	Testis	0.982034	-0.343496
RP11-167H9.5	0.731227	Testis	0.982034	0.343494
RP11-124O11.1	0.731367	Testis	0.982034	-0.343307
PTCHD3	0.731422	Testis	0.982034	-0.343234
HSPA12B	0.731477	Testis	0.982034	0.343161
RGS19	0.731549	Testis	0.982034	0.343066
ITPA	0.73155	Testis	0.982034	-0.343065
NT5DC1	0.73155	Testis	0.982034	-0.343064
CLDN7	0.731618	Testis	0.982034	0.342974
LYPD5	0.731706	Testis	0.982034	0.342857
KCNN4	0.731706	Testis	0.982034	0.342857
TBK1	0.731706	Testis	0.982034	0.342857
PHF20	0.731706	Testis	0.982034	-0.342857
DIMT1	0.731856	Testis	0.982034	-0.342657
LCORL	0.731877	Testis	0.982034	0.342629
LINC01744	0.732	Testis	0.982034	0.342466
TTLL11	0.732	Testis	0.982034	-0.342466
SFMBT2	0.732038	Testis	0.982034	-0.342416
PDLIM4	0.732054	Testis	0.982034	-0.342395
SAG	0.732139	Testis	0.982034	0.342282
ZAR1	0.732178	Testis	0.982034	-0.342229
TXLNA	0.732522	Testis	0.982034	0.341772
TMEM217	0.73257	Testis	0.982034	0.341708
C1QTNF9	0.7326	Testis	0.982034	0.341669
ARL6IP5	0.732728	Testis	0.982034	-0.341499
MYH15	0.732958	Testis	0.982034	0.341193
NGEF	0.733045	Testis	0.982034	0.341078
SNAI1	0.733073	Testis	0.982034	-0.34104
ISG15	0.733113	Testis	0.982034	0.340987
CTD-2619J13.19	0.73312	Testis	0.982034	0.340978
ADAP1	0.733191	Testis	0.982034	0.340884
DPPA5	0.73354	Testis	0.982034	0.34042
KBTBD2	0.733559	Testis	0.982034	0.340396
CEP192	0.733738	Testis	0.982034	-0.340157
MAPK6	0.733752	Testis	0.982034	0.340139
HTR6	0.733754	Testis	0.982034	-0.340136
ZNF507	0.733827	Testis	0.982034	0.340039
PAPSS2	0.733952	Testis	0.982034	0.339873
CFAP97	0.733977	Testis	0.982034	0.33984
PRR9	0.734077	Testis	0.982034	0.339707
SPG20	0.734141	Testis	0.982034	0.339623
SLC6A20	0.734193	Testis	0.982034	-0.339553
PRB4	0.734226	Testis	0.982034	0.33951
RP11-76E17.4	0.734386	Testis	0.982034	-0.339297
SLC1A1	0.734395	Testis	0.982034	0.339286
KLK3	0.734409	Testis	0.982034	0.339266
ZNF654	0.734417	Testis	0.982034	-0.339255
ITGB3BP	0.734531	Testis	0.982034	0.339105
UVRAG	0.734573	Testis	0.982034	-0.339049
KCNJ15	0.734601	Testis	0.982034	-0.339011
TAS1R3	0.73471	Testis	0.982034	-0.338866
ZNF44	0.734986	Testis	0.982034	-0.338501
MOCOS	0.735008	Testis	0.982034	0.338472
CELF6	0.735013	Testis	0.982034	-0.338464
SPAG4	0.735131	Testis	0.982034	-0.338308
WDFY2	0.735133	Testis	0.982034	-0.338306
RP11-15A1.3	0.735186	Testis	0.982034	0.338235
RBFA	0.735216	Testis	0.982034	-0.338195
MED31	0.735239	Testis	0.982034	0.338164
RNF130	0.735286	Testis	0.982034	-0.338102
BTBD9	0.735374	Testis	0.982034	-0.337985
TAF10	0.735459	Testis	0.982034	-0.337873
LINC01304	0.735602	Testis	0.982034	-0.337683
PHYHIP	0.735717	Testis	0.982034	0.33753
KCTD16	0.735761	Testis	0.982034	-0.337472
RP1	0.735811	Testis	0.982034	-0.337406
LINC00351	0.735876	Testis	0.982034	-0.33732
GET4	0.735959	Testis	0.982034	0.337209
DDX52	0.735964	Testis	0.982034	0.337203
FAM204A	0.735993	Testis	0.982034	-0.337165
ANKRA2	0.736086	Testis	0.982034	0.337041
DLG2	0.736176	Testis	0.982034	-0.336922
RP3-422G23.4	0.736272	Testis	0.982034	0.336794
THAP7	0.736345	Testis	0.982034	0.336698
SUCLG2	0.736549	Testis	0.982034	-0.336426
DOCK10	0.736612	Testis	0.982034	0.336343
MPZL3	0.736619	Testis	0.982034	-0.336333
RP11-356C4.5	0.736624	Testis	0.982034	0.336328
RP4-616B8.5	0.736708	Testis	0.982034	-0.336216
SLC50A1	0.736715	Testis	0.982034	-0.336206
TMEM184C	0.736743	Testis	0.982034	-0.33617
UAP1	0.737047	Testis	0.982034	-0.335766
MRPS24	0.737047	Testis	0.982034	-0.335766
UNC13B	0.737047	Testis	0.982034	-0.335766
C1orf123	0.73716	Testis	0.982034	0.335616
ANKFY1	0.737168	Testis	0.982034	0.335605
PGAP3	0.737195	Testis	0.982034	0.33557
BIN3	0.737242	Testis	0.982034	-0.335508
AIFM2	0.737321	Testis	0.982034	0.335404
SND1	0.737349	Testis	0.982034	-0.335366
PET100	0.737349	Testis	0.982034	0.335366
KRT81	0.737408	Testis	0.982034	-0.335288
POLH	0.737465	Testis	0.982034	-0.335213
UNQ6494	0.73747	Testis	0.982034	-0.335206
ETNK2	0.737586	Testis	0.982034	-0.335052
RP11-1D12.2	0.737625	Testis	0.982034	-0.335
CYTH4	0.737673	Testis	0.982034	-0.334936
LINC01779	0.737704	Testis	0.982034	0.334895
TBC1D15	0.737719	Testis	0.982034	0.334876
OR14A2	0.737745	Testis	0.982034	-0.334842
SCUBE2	0.737756	Testis	0.982034	0.334826
MCCC1	0.737757	Testis	0.982034	0.334825
PCDHB6	0.73776	Testis	0.982034	0.334821
PHF21A	0.737767	Testis	0.982034	0.334812
NCF2	0.737817	Testis	0.982034	0.334746
RP11-96O20.5	0.737868	Testis	0.982034	0.334677
RP11-1057B8.2	0.7379	Testis	0.982034	0.334636
RP11-254I22.3	0.737912	Testis	0.982034	0.33462
VAMP3	0.737922	Testis	0.982034	0.334606
ADGRF5	0.737926	Testis	0.982034	-0.334601
NPFF	0.737931	Testis	0.982034	-0.334595
SCOC	0.737943	Testis	0.982034	-0.334579
RPL13A	0.737998	Testis	0.982034	0.334505
KB-1460A1.5	0.738073	Testis	0.982034	-0.334407
SESN2	0.738229	Testis	0.982034	0.334199
LAMTOR1	0.738246	Testis	0.982034	0.334177
FAM213A	0.738391	Testis	0.982034	-0.333984
MRPL57	0.738469	Testis	0.982034	-0.333881
LGALS3	0.738509	Testis	0.982034	-0.333828
C2orf68	0.73852	Testis	0.982034	0.333814
ABCD2	0.738596	Testis	0.982034	-0.333714
CNGA3	0.738728	Testis	0.982034	0.333538
C1orf204	0.738738	Testis	0.982034	-0.333525
ZNF726	0.738834	Testis	0.982034	0.333397
VASH1	0.738883	Testis	0.982034	0.333333
RBMS1	0.738883	Testis	0.982034	-0.333333
RP11-718B12.2	0.738883	Testis	0.982034	0.333333
RP11-488L1.1	0.739055	Testis	0.982034	0.333106
EPHB1	0.739365	Testis	0.982034	-0.332694
ATP5SL	0.739453	Testis	0.982034	-0.332578
C1orf141	0.739505	Testis	0.982034	0.332509
AGBL3	0.739543	Testis	0.982034	0.332459
RP11-508M8.1	0.739574	Testis	0.982034	0.332418
AJ011932.1	0.739662	Testis	0.982034	-0.332302
DAGLA	0.739735	Testis	0.982034	0.332204
PAM	0.739893	Testis	0.982034	0.331995
LINC01089	0.73992	Testis	0.982034	-0.331959
ELK4	0.740118	Testis	0.982034	-0.331697
CALHM2	0.740309	Testis	0.982034	-0.331445
CCNYL1	0.740376	Testis	0.982034	0.331356
LINC01830	0.740468	Testis	0.982034	-0.331234
TIGIT	0.740486	Testis	0.982034	-0.33121
RP11-173M1.4	0.740489	Testis	0.982034	-0.331206
RP11-489G11.3	0.740583	Testis	0.982034	-0.331081
FUBP3	0.7406	Testis	0.982034	-0.331059
IFI44	0.740618	Testis	0.982034	0.331034
ZCCHC2	0.740618	Testis	0.982034	-0.331034
TMEM154	0.740655	Testis	0.982034	-0.330986
MROH2A	0.740711	Testis	0.982034	0.330912
C2orf88	0.740715	Testis	0.982034	-0.330907
RBM24	0.740974	Testis	0.982034	-0.330564
C12orf10	0.741009	Testis	0.982034	-0.330517
ZNF251	0.741192	Testis	0.982034	0.330275
ZNF276	0.741241	Testis	0.982034	0.33021
RP11-469N6.2	0.741252	Testis	0.982034	0.330195
NOVA1	0.741257	Testis	0.982034	0.330189
LINC01777	0.74141	Testis	0.982034	-0.329987
VCAM1	0.741415	Testis	0.982034	-0.329981
FAM71F1	0.741417	Testis	0.982034	0.329977
RP11-156K13.3	0.741432	Testis	0.982034	-0.329958
TSTD1	0.741441	Testis	0.982034	-0.329945
HLA-B	0.741484	Testis	0.982034	-0.329889
NPEPL1	0.741503	Testis	0.982034	-0.329863
RP11-398J10.2	0.741572	Testis	0.982034	-0.329773
LINC01167	0.741726	Testis	0.982034	0.329568
PWP1	0.741727	Testis	0.982034	-0.329567
UBE2E2	0.741748	Testis	0.982034	0.329539
SLC25A19	0.741856	Testis	0.982034	-0.329397
WSCD1	0.741874	Testis	0.982034	0.329373
TTC6	0.74211	Testis	0.982034	0.32906
RP11-245J9.5	0.742116	Testis	0.982034	0.329053
RP11-63G10.3	0.742131	Testis	0.982034	-0.329032
LINC00926	0.742166	Testis	0.982034	0.328986
OSBPL8	0.742332	Testis	0.982034	-0.328767
PROSER3	0.742339	Testis	0.982034	-0.328757
CPOX	0.742395	Testis	0.982034	0.328684
PSMD11	0.742404	Testis	0.982034	-0.328671
AC005703.3	0.742404	Testis	0.982034	0.328671
CIDEA	0.742437	Testis	0.982034	-0.328627
GID8	0.742445	Testis	0.982034	0.328618
MPO	0.742546	Testis	0.982034	0.328483
CCDC129	0.742558	Testis	0.982034	0.328467
AP000462.3	0.742558	Testis	0.982034	-0.328467
LINC02207	0.742558	Testis	0.982034	-0.328467
JPH3	0.742558	Testis	0.982034	-0.328467
STRBP	0.742595	Testis	0.982034	-0.328419
EARS2	0.742668	Testis	0.982034	0.328322
PODXL2	0.742745	Testis	0.982034	0.328221
SLCO5A1	0.742823	Testis	0.982034	0.328117
TRPC1	0.742944	Testis	0.982034	-0.327957
SH3GLB1	0.743115	Testis	0.982034	0.327731
C12orf56	0.7434	Testis	0.982034	0.327354
PRLR	0.74359	Testis	0.982034	0.327103
SGIP1	0.743662	Testis	0.982034	0.327008
DDR2	0.743686	Testis	0.982034	0.326975
TK2	0.743773	Testis	0.982034	0.326861
EPS15	0.743777	Testis	0.982034	-0.326856
SESN3	0.744023	Testis	0.982034	0.326531
DDX58	0.744028	Testis	0.982034	-0.326524
PRKACG	0.744066	Testis	0.982034	-0.326474
DGKD	0.744219	Testis	0.982034	0.326271
RP5-1119A7.14	0.74425	Testis	0.982034	0.32623
RP11-25I15.3	0.744278	Testis	0.982034	0.326193
DPYSL3	0.744283	Testis	0.982034	-0.326187
RP11-118B18.2	0.744359	Testis	0.982034	-0.326087
PVT1	0.744404	Testis	0.982034	-0.326027
SLC6A17	0.744486	Testis	0.982034	-0.325918
FFAR4	0.744621	Testis	0.982034	0.32574
PARVA	0.744656	Testis	0.982034	0.325694
TVP23C	0.744741	Testis	0.982034	0.325581
GALNT3	0.744754	Testis	0.982034	0.325564
IMPDH1	0.744824	Testis	0.982034	-0.325472
LINC01750	0.744845	Testis	0.982034	-0.325444
GPSM1	0.744975	Testis	0.982034	-0.325273
RP11-255M2.3	0.7451	Testis	0.982034	0.325108
C6orf47	0.745181	Testis	0.982034	0.325
CCL17	0.745249	Testis	0.982034	0.32491
OTOF	0.745303	Testis	0.982034	-0.324839
CCDC142	0.745376	Testis	0.982034	0.324742
TTC31	0.745376	Testis	0.982034	-0.324742
LRRN3	0.745385	Testis	0.982034	-0.324731
RP11-586D19.2	0.745427	Testis	0.982034	-0.324675
SYNJ1	0.745427	Testis	0.982034	-0.324675
CX3CR1	0.745453	Testis	0.982034	-0.324641
C1orf234	0.745455	Testis	0.982034	0.324638
LINC01336	0.745504	Testis	0.982034	0.324573
LINC01419	0.745586	Testis	0.982034	0.324465
POC1B	0.745693	Testis	0.982034	0.324324
PCDHB9	0.745786	Testis	0.982034	0.324201
SLC6A5	0.745788	Testis	0.982034	-0.324198
GPR1	0.745827	Testis	0.982034	-0.324147
TUSC1	0.746059	Testis	0.982034	0.32384
POMT2	0.746081	Testis	0.982034	0.323811
LINC02168	0.746082	Testis	0.982034	-0.32381
SF3B1	0.746134	Testis	0.982034	0.323741
SULT1B1	0.7462	Testis	0.982034	0.323654
P3H1	0.746266	Testis	0.982034	-0.323567
C7orf72	0.746294	Testis	0.982034	-0.323529
TMCO1	0.746294	Testis	0.982034	0.323529
NELL1	0.746294	Testis	0.982034	0.323529
EXO1	0.746427	Testis	0.982034	0.323354
RP11-389G6.3	0.746436	Testis	0.982034	0.323342
KPNA1	0.746603	Testis	0.982034	-0.323122
HELZ	0.746709	Testis	0.982034	0.322981
PPME1	0.74676	Testis	0.982034	0.322914
RP11-138I1.3	0.746819	Testis	0.982034	0.322837
PLXDC1	0.746836	Testis	0.982034	-0.322814
OR9Q2	0.746858	Testis	0.982034	0.322785
KCTD8	0.746858	Testis	0.982034	-0.322785
SCO2	0.7469	Testis	0.982034	0.32273
FBL	0.746902	Testis	0.982034	0.322727
RP1-102E24.8	0.746954	Testis	0.982034	-0.322658
CHST14	0.747065	Testis	0.982034	-0.322512
HUNK	0.747269	Testis	0.982034	0.322242
EIF2B3	0.747427	Testis	0.982034	0.322034
ACKR2	0.7476	Testis	0.982034	-0.321806
ZNF597	0.747636	Testis	0.982034	0.321758
TPCN1	0.74771	Testis	0.982034	-0.32166
SUCLG2-AS1	0.747729	Testis	0.982034	-0.321635
BHLHE40	0.747831	Testis	0.982034	0.321501
SPRY1	0.747886	Testis	0.982034	0.321429
SLCO4C1	0.747886	Testis	0.982034	-0.321429
RP11-436A7.1	0.747886	Testis	0.982034	0.321429
AC009961.3	0.747916	Testis	0.982034	-0.321389
TAC1	0.747957	Testis	0.982034	-0.321335
SERPINB6	0.748022	Testis	0.982034	0.321249
AXIN2	0.748026	Testis	0.982034	-0.321244
CRYBG3	0.748083	Testis	0.982034	0.321168
CCRL2	0.748083	Testis	0.982034	0.321168
AHNAK2	0.748083	Testis	0.982034	0.321168
P2RX2	0.748083	Testis	0.982034	0.321168
PPP1R17	0.783429	Spleen	0.982037	0.274854
PI3	0.783429	Spleen	0.982037	-0.274854
SESN3	0.744023	Adrenal_Gland	0.982041	-0.326531
C15orf48	0.744023	Adrenal_Gland	0.982041	0.326531
LINC00426	0.814952	Artery_Coronary	0.982041	0.234043
MIB2	0.815166	Artery_Coronary	0.982041	-0.233766
CCDC94	0.815166	Artery_Coronary	0.982041	-0.233766
PPP1R13L	0.815197	Artery_Coronary	0.982041	-0.233727
RBM33	0.815252	Artery_Coronary	0.982041	-0.233656
RP11-574K11.29	0.815314	Artery_Coronary	0.982041	0.233577
FAM169A	0.815601	Artery_Coronary	0.982041	0.233206
TTBK1	0.815704	Artery_Coronary	0.982041	-0.233074
AP3B2	0.815787	Artery_Coronary	0.982041	0.232967
KRT31	0.815812	Artery_Coronary	0.982041	0.232934
METTL10	0.815841	Artery_Coronary	0.982041	0.232897
CUTA	0.815902	Artery_Coronary	0.982041	0.232819
ABHD15	0.815994	Artery_Coronary	0.982041	-0.2327
GPR160	0.816031	Artery_Coronary	0.982041	-0.232653
MREG	0.816044	Artery_Coronary	0.982041	0.232636
TRIM61	0.816351	Artery_Coronary	0.982041	-0.23224
ADAMTS16	0.81658	Artery_Coronary	0.982041	0.231946
OGN	0.816703	Artery_Coronary	0.982041	-0.231788
TIGD7	0.816703	Artery_Coronary	0.982041	0.231788
CERS1	0.816765	Artery_Coronary	0.982041	-0.231707
EPHX1	0.817	Artery_Coronary	0.982041	0.231405
BRD2	0.817025	Artery_Coronary	0.982041	0.231373
BISPR	0.817043	Artery_Coronary	0.982041	0.23135
MDGA1	0.817099	Artery_Coronary	0.982041	0.231277
PHOSPHO2	0.817121	Artery_Coronary	0.982041	0.23125
METTL7B	0.817165	Artery_Coronary	0.982041	-0.231193
C1QTNF2	0.817292	Artery_Coronary	0.982041	-0.231029
TUSC3	0.817313	Artery_Coronary	0.982041	-0.231002
IFI44L	0.817316	Artery_Coronary	0.982041	-0.230999
RP11-756G20.1	0.817394	Artery_Coronary	0.982041	0.230898
NCBP2	0.817494	Artery_Coronary	0.982041	0.230769
NCBP2-AS2	0.817494	Artery_Coronary	0.982041	-0.230769
GOLGA7	0.817563	Artery_Coronary	0.982041	-0.230681
LIPT1	0.8178	Artery_Coronary	0.982043	0.230375
SPTLC1	0.817853	Artery_Coronary	0.982043	0.230307
CXCR1	0.817905	Artery_Coronary	0.982043	-0.230241
FAM136A	0.817924	Artery_Coronary	0.982043	-0.230216
CPNE3	0.817987	Artery_Coronary	0.982043	-0.230134
METTL10	0.657535	Brain_Amygdala	0.982043	0.443319
CDA	0.65784	Brain_Amygdala	0.982043	0.442897
ALDH6A1	0.657977	Brain_Amygdala	0.982043	-0.442708
LINC02137	0.658127	Brain_Amygdala	0.982043	-0.442501
CDC42BPA	0.658128	Brain_Amygdala	0.982043	0.442499
EIF2D	0.658223	Brain_Amygdala	0.982043	0.442368
SPATS1	0.658304	Brain_Amygdala	0.982043	-0.442256
RP11-108M9.4	0.658323	Brain_Amygdala	0.982043	0.442229
SPATA2	0.658341	Brain_Amygdala	0.982043	-0.442205
C17orf102	0.658468	Brain_Amygdala	0.982043	0.442029
TUFM	0.658468	Brain_Amygdala	0.982043	0.442029
SCCPDH	0.658548	Brain_Amygdala	0.982043	-0.441919
RHOBTB1	0.751554	Adipose_Subcutaneous	0.982044	-0.316591
MRM2	0.751648	Adipose_Subcutaneous	0.982044	0.316467
SNU13	0.751657	Adipose_Subcutaneous	0.982044	0.316456
SYNDIG1L	0.744152	Adrenal_Gland	0.982048	-0.32636
DGKD	0.744219	Adrenal_Gland	0.982048	-0.326271
TRIM47	0.744288	Adrenal_Gland	0.982048	-0.32618
RALY	0.607498	Breast_Mammary_Tissue	0.98205	0.513648
RPL10A	0.607535	Breast_Mammary_Tissue	0.98205	0.513595
FAM124A	0.607687	Breast_Mammary_Tissue	0.98205	0.513378
ALKBH2	0.607814	Breast_Mammary_Tissue	0.98205	0.513196
GREB1L	0.607841	Breast_Mammary_Tissue	0.98205	0.513158
NPHP3	0.607904	Breast_Mammary_Tissue	0.98205	0.513068
CPPED1	0.608055	Breast_Mammary_Tissue	0.98205	0.512852
CATSPER2	0.60816	Breast_Mammary_Tissue	0.98205	0.512702
RP11-274B21.10	0.608184	Breast_Mammary_Tissue	0.98205	0.512668
HSPA4L	0.60819	Breast_Mammary_Tissue	0.98205	0.512658
GOLGA4	0.608228	Breast_Mammary_Tissue	0.98205	0.512605
PLN	0.664417	Liver	0.982051	-0.433824
TEKT3	0.664481	Liver	0.982051	-0.433735
ZNF229	0.664514	Liver	0.982051	-0.433689
RP3-522J7.6	0.664516	Liver	0.982051	-0.433687
SUV39H2	0.665327	Brain_Cerebellum	0.982052	0.43257
ARF5	0.665377	Brain_Cerebellum	0.982052	-0.432502
METAP1	0.603422	Brain_Cerebellar_Hemisphere	0.982062	0.519486
ANO7	0.579178	Brain_Frontal_Cortex_BA9	0.982063	0.554585
CENPE	0.827469	Esophagus_Muscularis	0.982064	0.217949
SLC36A4	0.827486	Esophagus_Muscularis	0.982064	0.217927
KCNJ16	0.665515	Brain_Cerebellum	0.982067	-0.432311
TM6SF1	0.665554	Brain_Cerebellum	0.982067	-0.432258
NTM-AS1	0.799395	Brain_Hypothalamus	0.982068	-0.254131
SH3RF3-AS1	0.799658	Brain_Hypothalamus	0.982068	0.253789
TTC7A	0.799674	Brain_Hypothalamus	0.982068	-0.253769
DNAJC9	0.799746	Brain_Hypothalamus	0.982068	0.253676
SLC2A14	0.800074	Brain_Hypothalamus	0.982068	-0.253251
CYP2U1	0.800107	Brain_Hypothalamus	0.982068	-0.253209
GLG1	0.800243	Brain_Hypothalamus	0.982068	-0.253033
RHNO1	0.800268	Brain_Hypothalamus	0.982068	-0.253
CPA4	0.800368	Brain_Hypothalamus	0.982068	0.25287
AQP5	0.80037	Brain_Hypothalamus	0.982068	0.252868
MESDC2	0.800391	Brain_Hypothalamus	0.982068	0.252841
COX4I2	0.800635	Brain_Hypothalamus	0.982068	0.252526
SHQ1	0.800813	Brain_Hypothalamus	0.982068	-0.252295
GSTM5	0.80095	Brain_Hypothalamus	0.982068	0.252118
LAMB3	0.800989	Brain_Hypothalamus	0.982068	0.252067
TARBP1	0.800999	Brain_Hypothalamus	0.982068	0.252055
DEPDC4	0.801053	Brain_Hypothalamus	0.982068	-0.251984
PTCHD4	0.801123	Brain_Hypothalamus	0.982068	0.251894
UBB	0.801236	Brain_Hypothalamus	0.982068	0.251748
WDR5	0.801417	Brain_Hypothalamus	0.982068	-0.251514
SV2C	0.801483	Brain_Hypothalamus	0.982068	0.251429
CTD-2521M24.13	0.801507	Brain_Hypothalamus	0.982068	-0.251397
CRYM	0.801515	Brain_Hypothalamus	0.982068	-0.251387
OSBPL7	0.801671	Brain_Hypothalamus	0.982068	-0.251185
PJA2	0.801671	Brain_Hypothalamus	0.982068	0.251185
TMEM94	0.801677	Brain_Hypothalamus	0.982068	0.251177
RP11-560J1.2	0.801751	Brain_Hypothalamus	0.982068	-0.251082
SCAMP2	0.801829	Brain_Hypothalamus	0.982068	-0.25098
RTN2	0.801949	Brain_Hypothalamus	0.982068	0.250825
CRIPAK	0.80203	Brain_Hypothalamus	0.982068	0.250721
RBP7	0.802223	Brain_Hypothalamus	0.982068	0.250471
FAIM2	0.802288	Brain_Hypothalamus	0.982068	0.250387
ANK3	0.802304	Brain_Hypothalamus	0.982068	-0.250367
AP000696.2	0.802377	Brain_Hypothalamus	0.982068	-0.250272
ABCB4	0.802587	Brain_Hypothalamus	0.982068	0.25
NEUROD6	0.802587	Brain_Hypothalamus	0.982068	0.25
DGCR6L	0.802587	Brain_Hypothalamus	0.982068	0.25
ZNF284	0.802587	Brain_Hypothalamus	0.982068	-0.25
C11orf21	0.603832	Brain_Cerebellar_Hemisphere	0.982069	0.518898
TMEM59	0.603971	Brain_Cerebellar_Hemisphere	0.982069	-0.518699
TMEM269	0.604243	Brain_Cerebellar_Hemisphere	0.982069	0.518308
DGCR8	0.604254	Brain_Cerebellar_Hemisphere	0.982069	0.518293
CDS2	0.604294	Brain_Cerebellar_Hemisphere	0.982069	0.518236
ZNF426	0.604352	Brain_Cerebellar_Hemisphere	0.982069	0.518152
AC007228.5	0.604408	Brain_Cerebellar_Hemisphere	0.982069	-0.518072
C5	0.604408	Brain_Cerebellar_Hemisphere	0.982069	0.518072
POLR2G	0.604425	Brain_Cerebellar_Hemisphere	0.982069	0.518048
MYH9	0.604483	Brain_Cerebellar_Hemisphere	0.982069	0.517964
CDCP2	0.604506	Brain_Cerebellar_Hemisphere	0.982069	0.517931
COL8A1	0.604558	Brain_Cerebellar_Hemisphere	0.982069	-0.517857
MGRN1	0.604591	Brain_Cerebellar_Hemisphere	0.982069	0.51781
RP5-1085F17.3	0.604646	Brain_Cerebellar_Hemisphere	0.982069	0.51773
FSIP2	0.604705	Brain_Cerebellar_Hemisphere	0.982069	-0.517647
C7orf72	0.746294	smultixcan	0.982076	-0.323529
AFG3L2	0.783545	Spleen	0.982079	0.274703
METTL3	0.755944	Heart_Left_Ventricle	0.98208	-0.310811
AMER2	0.647257	Brain_Caudate_basal_ganglia	0.982083	-0.457576
FRMD3	0.817494	Esophagus_Gastroesophageal_Junction	0.982084	0.230769
SH2D6	0.827711	Esophagus_Muscularis	0.982095	0.217639
ALOX5	0.82785	Esophagus_Muscularis	0.982095	-0.21746
RSPO2	0.827903	Esophagus_Muscularis	0.982095	-0.217391
CALU	0.827939	Esophagus_Muscularis	0.982095	-0.217346
MLXIPL	0.828031	Esophagus_Muscularis	0.982095	0.217227
USPL1	0.828188	Esophagus_Muscularis	0.982095	-0.217026
CD81	0.828193	Esophagus_Muscularis	0.982095	0.21702
DNAJC3-AS1	0.828208	Esophagus_Muscularis	0.982095	0.217001
BVES	0.828342	Esophagus_Muscularis	0.982095	-0.216828
RP11-1055B8.3	0.828377	Esophagus_Muscularis	0.982095	0.216783
TXNDC2	0.828515	Esophagus_Muscularis	0.982095	0.216606
NPM3	0.828621	Esophagus_Muscularis	0.982095	-0.216471
FGFBP1	0.828718	Esophagus_Muscularis	0.982095	-0.216346
ZNF793	0.828819	Esophagus_Muscularis	0.982095	-0.216216
GLUD1	0.829059	Esophagus_Muscularis	0.982095	0.215909
ACSF2	0.829232	Esophagus_Muscularis	0.982095	0.215686
DPYS	0.829293	Esophagus_Muscularis	0.982095	-0.215608
NSMCE2	0.82934	Esophagus_Muscularis	0.982095	0.215548
CCDC92	0.829348	Esophagus_Muscularis	0.982095	0.215538
PLBD1	0.829374	Esophagus_Muscularis	0.982095	0.215504
AC025335.1	0.829389	Esophagus_Muscularis	0.982095	-0.215485
AGO1	0.829413	Esophagus_Muscularis	0.982095	0.215454
CDK2AP2	0.829431	Esophagus_Muscularis	0.982095	-0.215431
OTUD6B	0.829575	Esophagus_Muscularis	0.982095	-0.215247
DBNDD2	0.829575	Esophagus_Muscularis	0.982095	-0.215247
TIMM21	0.829683	Esophagus_Muscularis	0.982095	0.215108
NLRC3	0.829807	Esophagus_Muscularis	0.982095	0.21495
FMO2	0.829838	Esophagus_Muscularis	0.982095	-0.214909
HOXC5	0.829925	Esophagus_Muscularis	0.982095	-0.214798
HOXC4	0.829925	Esophagus_Muscularis	0.982095	-0.214798
ZFP14	0.82995	Esophagus_Muscularis	0.982095	-0.214765
SCIN	0.751869	Adipose_Subcutaneous	0.982096	-0.316176
C9orf116	0.751898	Adipose_Subcutaneous	0.982096	-0.316137
ST14	0.751929	Adipose_Subcutaneous	0.982096	-0.316097
JARID2	0.733857	Cells_EBV-transformed_lymphocytes	0.982101	-0.34
GPR25	0.60966	Minor_Salivary_Gland	0.982101	-0.510559
MPP5	0.830149	Esophagus_Muscularis	0.982101	0.214511
ST6GAL2	0.830272	Esophagus_Muscularis	0.982101	0.214353
XKR9	0.830316	Esophagus_Muscularis	0.982101	-0.214297
ARHGAP24	0.830324	Esophagus_Muscularis	0.982101	-0.214286
TMEM241	0.830349	Esophagus_Muscularis	0.982101	-0.214254
TSPAN4	0.802714	Brain_Hypothalamus	0.982108	-0.249836
ACOT13	0.802794	Brain_Hypothalamus	0.982108	-0.249733
UPK3BL	0.752084	Adipose_Subcutaneous	0.982109	-0.315893
SLC35D2	0.752095	Adipose_Subcutaneous	0.982109	0.315878
FAM227B	0.619556	Brain_Cortex	0.982115	0.496479
CDKN2B	0.619647	Brain_Cortex	0.982115	0.49635
LARS2	0.619749	Brain_Cortex	0.982115	-0.496207
TVP23A	0.619933	Brain_Cortex	0.982115	0.495946
TELO2	0.62002	Brain_Cortex	0.982115	-0.495822
CXCL16	0.620075	Brain_Cortex	0.982115	0.495744
RAB3A	0.620111	Brain_Cortex	0.982115	-0.495693
NDUFAF5	0.620155	Brain_Cortex	0.982115	-0.49563
MANF	0.62025	Brain_Cortex	0.982115	-0.495495
RPS6	0.620268	Brain_Cortex	0.982115	0.49547
CHI3L1	0.620346	Brain_Cortex	0.982115	-0.495361
OPN1SW	0.620424	Brain_Cortex	0.982115	0.49525
ANKRD12	0.620487	Brain_Cortex	0.982115	-0.49516
DDX49	0.620636	Brain_Cortex	0.982115	0.494949
TNFRSF4	0.620636	Brain_Cortex	0.982115	0.494949
CMTM7	0.667497	Colon_Sigmoid	0.982116	-0.429586
TXNDC17	0.665713	Brain_Cerebellum	0.982118	0.432039
C8orf22	0.665755	Brain_Cerebellum	0.982118	0.431981
SPPL2B	0.730959	Lung	0.982118	-0.34385
MYO16	0.728473	Kidney_Cortex	0.982119	-0.347157
DKFZp779M0652	0.728633	Kidney_Cortex	0.982119	-0.346945
GSG1L	0.728726	Kidney_Cortex	0.982119	0.346821
EFTUD2	0.728805	Kidney_Cortex	0.982119	0.346715
ZNF804B	0.728842	Kidney_Cortex	0.982119	-0.346667
USP1	0.729038	Kidney_Cortex	0.982119	0.346405
PCDHGC3	0.729086	Kidney_Cortex	0.982119	0.346341
NCOA1	0.729108	Kidney_Cortex	0.982119	-0.346312
HAVCR1	0.729227	Kidney_Cortex	0.982119	0.346154
RP4-760C5.3	0.729364	Kidney_Cortex	0.982119	0.345972
GALNT13	0.729379	Kidney_Cortex	0.982119	0.345951
HNRNPH1	0.729447	Kidney_Cortex	0.982119	-0.345861
RP11-15A1.3	0.729652	Kidney_Cortex	0.982119	0.345588
ESRRA	0.729886	Kidney_Cortex	0.982119	-0.345277
MIR7-3HG	0.730041	Kidney_Cortex	0.982119	-0.34507
ACCS	0.730231	Kidney_Cortex	0.982119	0.344818
LRP12	0.730512	Kidney_Cortex	0.982119	-0.344444
CSNK2B	0.73052	Kidney_Cortex	0.982119	0.344434
FRAT1	0.730567	Kidney_Cortex	0.982119	-0.344371
STX5	0.730694	Kidney_Cortex	0.982119	0.344203
THAP12	0.731236	Kidney_Cortex	0.982119	0.343482
LINC01772	0.731454	Kidney_Cortex	0.982119	0.343192
ME1	0.731457	Kidney_Cortex	0.982119	0.343188
S100A14	0.731549	Kidney_Cortex	0.982119	-0.343066
IDNK	0.731549	Kidney_Cortex	0.982119	-0.343066
OPRL1	0.731549	Kidney_Cortex	0.982119	0.343066
RGS19	0.731549	Kidney_Cortex	0.982119	0.343066
C12orf54	0.731706	Kidney_Cortex	0.982119	0.342857
PCDHB5	0.731706	Kidney_Cortex	0.982119	-0.342857
DCBLD2	0.731706	Kidney_Cortex	0.982119	-0.342857
PTPRS	0.731706	Kidney_Cortex	0.982119	0.342857
MFSD6	0.731731	Kidney_Cortex	0.982119	-0.342824
RP11-96O20.5	0.731793	Kidney_Cortex	0.982119	0.342742
RNH1	0.731807	Kidney_Cortex	0.982119	0.342723
DIMT1	0.731856	Kidney_Cortex	0.982119	-0.342657
ZMYND15	0.731923	Kidney_Cortex	0.982119	0.342568
ITGA2	0.817615	Esophagus_Gastroesophageal_Junction	0.982121	-0.230614
DBF4	0.817728	Esophagus_Gastroesophageal_Junction	0.982121	0.230469
WIPF2	0.81777	Esophagus_Gastroesophageal_Junction	0.982121	-0.230415
LONP2	0.749567	Skin_Not_Sun_Exposed_Suprapubic	0.982122	0.319211
CFAP69	0.662803	Vagina	0.982123	0.436047
CROT	0.662911	Vagina	0.982123	-0.435897
DOCK6	0.663191	Vagina	0.982123	0.435512
MED20	0.663435	Vagina	0.982123	-0.435175
LAP3	0.663515	Vagina	0.982123	-0.435065
ASAP3	0.663627	Vagina	0.982123	0.434911
SLC9A3R1	0.66371	Vagina	0.982123	-0.434797
DLX3	0.66372	Vagina	0.982123	0.434783
HOXB6	0.66372	Vagina	0.982123	0.434783
LKAAEAR1	0.66372	Vagina	0.982123	0.434783
HOXB3	0.66372	Vagina	0.982123	0.434783
CCDC36	0.663938	Vagina	0.982123	-0.434483
SMAP1	0.664054	Vagina	0.982123	-0.434324
SQSTM1	0.664181	Vagina	0.982123	-0.434148
CTD-2005H7.1	0.664263	Vagina	0.982123	0.434034
PSMB7	0.664417	Vagina	0.982123	0.433824
BRWD1	0.664438	Vagina	0.982123	0.433794
LLNLF-187D8.1	0.664441	Vagina	0.982123	-0.43379
TEKT3	0.664481	Vagina	0.982123	-0.433735
HARS	0.664486	Vagina	0.982123	-0.433728
ZNF554	0.664518	Vagina	0.982123	0.433684
MELTF	0.664526	Vagina	0.982123	0.433673
RP11-384O8.1	0.664539	Vagina	0.982123	0.433655
KCTD3	0.672283	Thyroid	0.982128	-0.423017
CHST14	0.747065	Artery_Aorta	0.98213	0.322512
RP11-218C14.8	0.768392	Esophagus_Mucosa	0.982131	-0.294479
CEACAM7	0.580035	Pancreas	0.982132	-0.553333
PTP4A2	0.580145	Pancreas	0.982132	-0.553172
SERP1	0.580173	Pancreas	0.982132	-0.553132
JPH2	0.580328	Pancreas	0.982136	0.552905
PARG	0.580404	Pancreas	0.982136	0.552795
MYO1E	0.580458	Pancreas	0.982136	0.552716
TTYH3	0.580516	Pancreas	0.982136	-0.552632
TP63	0.752358	Adipose_Subcutaneous	0.982136	0.315531
XPO7	0.75243	Adipose_Subcutaneous	0.982136	0.315436
TUFM	0.7526	Adipose_Subcutaneous	0.982136	0.315213
CPM	0.752621	Adipose_Subcutaneous	0.982136	-0.315186
PGBD4	0.752666	Adipose_Subcutaneous	0.982136	0.315126
EMC7	0.752666	Adipose_Subcutaneous	0.982136	0.315126
AC005753.1	0.752784	Adipose_Subcutaneous	0.982136	-0.314971
HAGH	0.752869	Adipose_Subcutaneous	0.982136	0.314858
CSTF2T	0.752958	Adipose_Subcutaneous	0.982136	0.314741
SLC13A4	0.75307	Adipose_Subcutaneous	0.982136	-0.314594
CYP4V2	0.753092	Adipose_Subcutaneous	0.982136	-0.314565
LINC01230	0.753395	Adipose_Subcutaneous	0.982136	0.314166
ANKRD28	0.7534	Adipose_Subcutaneous	0.982136	-0.314159
MGAT4B	0.753407	Adipose_Subcutaneous	0.982136	0.31415
RP5-1021I20.2	0.753418	Adipose_Subcutaneous	0.982136	0.314136
PDF	0.753418	Adipose_Subcutaneous	0.982136	0.314136
FGF20	0.753477	Adipose_Subcutaneous	0.982136	-0.314058
TIMM13	0.753517	Adipose_Subcutaneous	0.982136	0.314006
TMEM230	0.753621	Adipose_Subcutaneous	0.982136	-0.313869
ZSCAN20	0.75373	Adipose_Subcutaneous	0.982136	-0.313726
TRPM6	0.753749	Adipose_Subcutaneous	0.982136	0.3137
FASTKD1	0.650521	Adipose_Visceral_Omentum	0.982142	0.453039
LINC01583	0.746456	smultixcan	0.982143	-0.010449
IGFN1	0.746535	smultixcan	0.982143	-0.594145
RP4-781K5.6	0.746576	smultixcan	0.982143	0.913373
ZBTB44	0.746602	smultixcan	0.982143	-0.0782995
GID8	0.74677	smultixcan	0.982143	0.210159
SLC25A30	0.74681	smultixcan	0.982143	0.562332
EIF3D	0.746844	smultixcan	0.982143	0.217789
OR9Q2	0.746858	smultixcan	0.982143	0.322785
NUDT21	0.746911	smultixcan	0.982143	0.087363
BDKRB1	0.746937	smultixcan	0.982143	-0.123596
SLC35E2B	0.746938	smultixcan	0.982143	0.452566
RP11-389G6.3	0.747032	smultixcan	0.982143	0.319274
MYBL2	0.747039	smultixcan	0.982143	0.64573
LPCAT4	0.747062	smultixcan	0.982143	0.0831823
BISPR	0.747165	smultixcan	0.982143	0.419916
SORT1	0.747322	smultixcan	0.982143	-0.156843
ANAPC15	0.747329	smultixcan	0.982143	-0.0914717
ASTN2	0.747426	smultixcan	0.982143	-0.266697
IRX3	0.747511	smultixcan	0.982143	-0.0784001
ABI3	0.747523	smultixcan	0.982143	-0.0650474
CNTNAP2	0.747533	smultixcan	0.982143	-0.52892
RP11-128M1.1	0.747542	smultixcan	0.982143	-0.324729
FOXK2	0.747589	smultixcan	0.982143	0.0488892
ZNF580	0.747637	smultixcan	0.982143	0.597706
GATC	0.747645	smultixcan	0.982143	-0.965079
MS4A4E	0.74768	smultixcan	0.982143	-0.699379
RP11-960L18.1	0.747687	smultixcan	0.982143	0.0636088
RP11-449P1.1	0.747755	smultixcan	0.982143	-0.44575
NQO2	0.747806	smultixcan	0.982143	0.0528114
ELOVL3	0.747829	smultixcan	0.982143	-0.19054
RP11-493L12.4	0.747856	smultixcan	0.982143	0.319526
KIF3A	0.747883	smultixcan	0.982143	-0.668813
EML2	0.747884	smultixcan	0.982143	0.415514
RP11-436A7.1	0.747886	smultixcan	0.982143	0.321429
LINC02148	0.748233	Testis	0.982146	0.32097
EIF1	0.775417	Whole_Blood	0.98215	0.285296
WDR6	0.775444	Whole_Blood	0.98215	-0.285261
U2SURP	0.664721	Liver	0.982155	0.433404
PLEKHG5	0.664773	Liver	0.982155	-0.433333
RTN4	0.830476	Esophagus_Muscularis	0.982158	0.214091
DDX52	0.744543	Adrenal_Gland	0.98217	-0.325843
IGSF9B	0.744554	Adrenal_Gland	0.98217	-0.325829
NXNL1	0.733476	Brain_Nucleus_accumbens_basal_ganglia	0.982175	-0.340506
C1orf131	0.733536	Brain_Nucleus_accumbens_basal_ganglia	0.982175	-0.340426
AP4S1	0.734093	Cells_EBV-transformed_lymphocytes	0.982182	0.339687
SPG20	0.734141	Cells_EBV-transformed_lymphocytes	0.982182	0.339623
SLC1A1	0.734395	Cells_EBV-transformed_lymphocytes	0.982182	0.339286
NHEJ1	0.734432	Cells_EBV-transformed_lymphocytes	0.982182	0.339236
MYCBP2	0.734511	Cells_EBV-transformed_lymphocytes	0.982182	0.33913
MRS2	0.734524	Cells_EBV-transformed_lymphocytes	0.982182	-0.339114
SPDL1	0.734754	Cells_EBV-transformed_lymphocytes	0.982182	-0.338809
HAUS5	0.734762	Cells_EBV-transformed_lymphocytes	0.982182	-0.338798
IKBKE	0.735043	Cells_EBV-transformed_lymphocytes	0.982182	0.338425
SPATS2L	0.735186	Cells_EBV-transformed_lymphocytes	0.982182	0.338235
RBM43	0.735186	Cells_EBV-transformed_lymphocytes	0.982182	-0.338235
ZNF404	0.735186	Cells_EBV-transformed_lymphocytes	0.982182	0.338235
FLRT1	0.735512	Cells_EBV-transformed_lymphocytes	0.982182	-0.337803
ZNF212	0.735706	Cells_EBV-transformed_lymphocytes	0.982182	0.337545
ACCS	0.735732	Cells_EBV-transformed_lymphocytes	0.982182	0.337511
CX3CR1	0.735963	Cells_EBV-transformed_lymphocytes	0.982182	-0.337204
PRELP	0.73612	Cells_EBV-transformed_lymphocytes	0.982182	-0.336996
SEC61A2	0.736236	Cells_EBV-transformed_lymphocytes	0.982182	0.336842
SYCE1L	0.736335	Cells_EBV-transformed_lymphocytes	0.982182	-0.336711
BCKDHA	0.736385	Cells_EBV-transformed_lymphocytes	0.982182	-0.336644
RP4-616B8.5	0.736708	Cells_EBV-transformed_lymphocytes	0.982182	-0.336216
TMEM184C	0.736743	Cells_EBV-transformed_lymphocytes	0.982182	-0.33617
UMAD1	0.736827	Cells_EBV-transformed_lymphocytes	0.982182	-0.336059
TMX1	0.737047	Cells_EBV-transformed_lymphocytes	0.982182	0.335766
UNC13B	0.737047	Cells_EBV-transformed_lymphocytes	0.982182	-0.335766
SLC28A3	0.737063	Cells_EBV-transformed_lymphocytes	0.982182	0.335745
EVI2A	0.737124	Cells_EBV-transformed_lymphocytes	0.982182	0.335664
URB1	0.737138	Cells_EBV-transformed_lymphocytes	0.982182	-0.335645
ZNF304	0.73716	Cells_EBV-transformed_lymphocytes	0.982182	0.335616
ITLN1	0.73716	Cells_EBV-transformed_lymphocytes	0.982182	0.335616
PGAP3	0.737195	Cells_EBV-transformed_lymphocytes	0.982182	0.33557
PET100	0.737349	Cells_EBV-transformed_lymphocytes	0.982182	0.335366
SND1	0.737349	Cells_EBV-transformed_lymphocytes	0.982182	0.335366
TSPAN17	0.737357	Cells_EBV-transformed_lymphocytes	0.982182	0.335356
ACAP1	0.737378	Cells_EBV-transformed_lymphocytes	0.982182	-0.335328
AGL	0.737429	Cells_EBV-transformed_lymphocytes	0.982182	-0.33526
RP11-1D12.2	0.737625	Cells_EBV-transformed_lymphocytes	0.982182	0.335
ALDH1B1	0.737644	Cells_EBV-transformed_lymphocytes	0.982182	-0.334975
MRPL45	0.737713	Cells_EBV-transformed_lymphocytes	0.982182	0.334884
PHF21A	0.737767	Cells_EBV-transformed_lymphocytes	0.982182	0.334812
CXCR1	0.817905	Esophagus_Gastroesophageal_Junction	0.982186	-0.230241
ZER1	0.664734	Vagina	0.982188	-0.433387
MRPS35	0.664768	Vagina	0.982188	-0.433339
RP11-96O20.5	0.737868	Cells_EBV-transformed_lymphocytes	0.982188	-0.334677
PUS10	0.744659	Adrenal_Gland	0.982188	-0.32569
ZNF597	0.744741	Adrenal_Gland	0.982188	0.325581
FAM124B	0.768636	Esophagus_Mucosa	0.982189	-0.294159
RHOBTB1	0.768637	Esophagus_Mucosa	0.982189	-0.294159
MEA1	0.768673	Esophagus_Mucosa	0.982189	0.294111
CD274	0.753911	Adipose_Subcutaneous	0.982193	-0.313487
TMEM145	0.754027	Adipose_Subcutaneous	0.982193	-0.313333
PFN4	0.754092	Adipose_Subcutaneous	0.982193	0.313248
IGFLR1	0.754124	Adipose_Subcutaneous	0.982193	-0.313206
MXRA8	0.754181	Adipose_Subcutaneous	0.982193	-0.313131
RP1-111B22.3	0.745003	Adrenal_Gland	0.982195	-0.325235
TIGD6	0.745208	Adrenal_Gland	0.982195	0.324964
TTC31	0.745376	Adrenal_Gland	0.982195	-0.324742
CCDC142	0.745376	Adrenal_Gland	0.982195	0.324742
LRRN3	0.745385	Adrenal_Gland	0.982195	0.324731
PGM2L1	0.745427	Adrenal_Gland	0.982195	0.324675
ADAM32	0.745501	Adrenal_Gland	0.982195	0.324578
PCDHB2	0.745538	Adrenal_Gland	0.982195	-0.324528
SLC43A3	0.745557	Adrenal_Gland	0.982195	-0.324503
C1orf204	0.745673	Adrenal_Gland	0.982195	-0.32435
CDK5R1	0.745786	Adrenal_Gland	0.982195	-0.324201
PCDHB9	0.745786	Adrenal_Gland	0.982195	0.324201
AC009505.4	0.748337	Testis	0.982196	-0.320833
GRASP	0.65904	Brain_Amygdala	0.982198	0.441239
CYLD	0.659419	Brain_Amygdala	0.982198	-0.440716
ARHGAP40	0.659419	Brain_Amygdala	0.982198	-0.440716
C12orf49	0.659446	Brain_Amygdala	0.982198	0.440678
NEMP1	0.659446	Brain_Amygdala	0.982198	-0.440678
GALC	0.659532	Brain_Amygdala	0.982198	0.440559
YIPF7	0.659532	Brain_Amygdala	0.982198	0.440559
BEND4	0.659592	Brain_Amygdala	0.982198	-0.440476
SLC34A2	0.659623	Brain_Amygdala	0.982198	-0.440433
CTD-2162K18.3	0.660255	Brain_Amygdala	0.982198	0.43956
SLC20A1	0.660365	Brain_Amygdala	0.982198	0.439409
EXT2	0.660376	Brain_Amygdala	0.982198	-0.439394
PDE1B	0.660446	Brain_Amygdala	0.982198	0.439297
RPL7A	0.660455	Brain_Amygdala	0.982198	0.439286
C19orf73	0.660501	Brain_Amygdala	0.982198	-0.439222
CX3CL1	0.660644	Brain_Amygdala	0.982198	-0.439024
RP11-464F9.22	0.660824	Brain_Amygdala	0.982198	0.438776
IQCJ-SCHIP1	0.660884	Brain_Amygdala	0.982198	-0.438693
TCTN3	0.66105	Brain_Amygdala	0.982198	0.438465
LINC01116	0.66116	Brain_Amygdala	0.982198	0.438312
ABCF3	0.661374	Brain_Amygdala	0.982198	-0.438017
NUP210	0.661418	Brain_Amygdala	0.982198	-0.437956
HRASLS2	0.661466	Brain_Amygdala	0.982198	0.43789
COL19A1	0.661663	Brain_Amygdala	0.982198	0.437618
TRAPPC1	0.661749	Brain_Amygdala	0.982198	0.4375
HMGN3	0.661901	Brain_Amygdala	0.982198	-0.43729
TSTD1	0.661909	Brain_Amygdala	0.982198	-0.43728
KB-1732A1.1	0.662049	Brain_Amygdala	0.982198	0.437086
BLVRA	0.66221	Brain_Amygdala	0.982198	0.436863
ZNF266	0.66225	Brain_Amygdala	0.982198	-0.436809
CTB-133G6.1	0.66227	Brain_Amygdala	0.982198	0.436782
TRAK1	0.662638	Brain_Amygdala	0.982198	0.436274
SPHK2	0.662892	Brain_Amygdala	0.982198	0.435923
NPAS3	0.662961	Brain_Amygdala	0.982198	0.435829
LINC00667	0.663015	Brain_Amygdala	0.982198	-0.435754
PTTG1IP	0.663025	Brain_Amygdala	0.982198	-0.435741
LDB3	0.663106	Brain_Amygdala	0.982198	0.435629
DHX30	0.663139	Brain_Amygdala	0.982198	0.435583
NKX6-1	0.663185	Brain_Amygdala	0.982198	0.43552
RASA1	0.663249	Brain_Amygdala	0.982198	0.435432
A1BG	0.663267	Brain_Amygdala	0.982198	0.435407
TYMP	0.663291	Brain_Amygdala	0.982198	0.435374
SENP6	0.663346	Brain_Amygdala	0.982198	0.435298
ASPRV1	0.663406	Brain_Amygdala	0.982198	-0.435216
LINC01102	0.663447	Brain_Amygdala	0.982198	0.435158
CCNYL1	0.663468	Brain_Amygdala	0.982198	0.435131
SEZ6L	0.663549	Brain_Amygdala	0.982198	0.435018
LKAAEAR1	0.66372	Brain_Amygdala	0.982198	0.434783
ZNF384	0.663757	Brain_Amygdala	0.982198	0.434732
TTC38	0.663927	Brain_Amygdala	0.982198	-0.434498
DDRGK1	0.663979	Brain_Amygdala	0.982198	-0.434426
CAPN7	0.664019	Brain_Amygdala	0.982198	0.434372
RP11-474N24.6	0.664194	Brain_Amygdala	0.982198	-0.434131
LINC02102	0.66447	Brain_Amygdala	0.982198	-0.43375
GAST	0.664633	Brain_Amygdala	0.982198	-0.433526
SLC44A2	0.664698	Brain_Amygdala	0.982198	-0.433436
ZER1	0.664734	Brain_Amygdala	0.982198	-0.433387
PLEKHG5	0.664773	Brain_Amygdala	0.982198	-0.433333
ZNF587	0.664851	Brain_Amygdala	0.982198	0.433225
LACC1	0.664902	Brain_Amygdala	0.982198	-0.433155
SLC25A37	0.665317	Brain_Amygdala	0.982198	-0.432584
SUV39H2	0.665327	Brain_Amygdala	0.982198	0.43257
RP11-676J15.1	0.665366	Brain_Amygdala	0.982198	0.432516
GNAQ	0.665463	Brain_Amygdala	0.982198	0.432383
VIT	0.665554	Brain_Amygdala	0.982198	0.432258
STAM2	0.665578	Brain_Amygdala	0.982198	-0.432225
QSOX2	0.66567	Brain_Amygdala	0.982198	-0.432099
TSPAN9	0.66567	Brain_Amygdala	0.982198	0.432099
CELSR3	0.665776	Brain_Amygdala	0.982198	0.431953
RP11-385F7.1	0.665839	Brain_Amygdala	0.982198	-0.431866
RP11-430H10.2	0.666057	Brain_Amygdala	0.982198	0.431566
TOMM70	0.6661	Brain_Amygdala	0.982198	-0.431507
COPS8	0.666122	Brain_Amygdala	0.982198	-0.431476
SRSF5	0.666229	Brain_Amygdala	0.982198	-0.431329
P3H1	0.666326	Brain_Amygdala	0.982198	-0.431196
PCM1	0.66638	Brain_Amygdala	0.982198	0.431122
KLHL2	0.666443	Brain_Amygdala	0.982198	0.431034
SRBD1	0.666443	Brain_Amygdala	0.982198	-0.431034
DGKI	0.666443	Brain_Amygdala	0.982198	-0.431034
SMAP1	0.666687	Brain_Amygdala	0.982198	-0.4307
TRIM26	0.666718	Brain_Amygdala	0.982198	-0.430657
AP006621.6	0.666718	Brain_Amygdala	0.982198	-0.430657
CTBS	0.666838	Brain_Amygdala	0.982198	-0.430492
SERPIND1	0.666858	Brain_Amygdala	0.982198	-0.430464
USP38	0.666858	Brain_Amygdala	0.982198	0.430464
PKD2L2	0.666919	Brain_Amygdala	0.982198	-0.43038
PROC	0.666975	Brain_Amygdala	0.982198	-0.430303
PSMD7	0.667026	Brain_Amygdala	0.982198	-0.430233
TMCC1	0.667046	Brain_Amygdala	0.982198	-0.430206
DHRS12	0.667074	Brain_Amygdala	0.982198	-0.430168
NELL2	0.667489	Brain_Amygdala	0.982198	0.429596
ATP5SL	0.667503	Brain_Amygdala	0.982198	-0.429577
C22orf34	0.667537	Brain_Amygdala	0.982198	-0.42953
TMA16	0.667739	Brain_Amygdala	0.982198	0.429254
UQCR10	0.667866	Brain_Amygdala	0.982198	0.429078
FBXL3	0.667971	Brain_Amygdala	0.982198	-0.428934
MRPL14	0.668224	Brain_Amygdala	0.982198	0.428587
CCDC126	0.668235	Brain_Amygdala	0.982198	0.428571
REN	0.668329	Brain_Amygdala	0.982198	-0.428442
GLRX5	0.668334	Brain_Amygdala	0.982198	0.428436
FAM19A2	0.668619	Brain_Amygdala	0.982198	0.428044
LYG1	0.668862	Brain_Amygdala	0.982198	0.427711
PTCH1	0.668878	Brain_Amygdala	0.982198	0.427689
MTERF3	0.668989	Brain_Amygdala	0.982198	0.427536
KCTD9	0.669216	Brain_Amygdala	0.982198	-0.427224
CLINT1	0.66936	Brain_Amygdala	0.982198	-0.427027
CLEC4A	0.669404	Brain_Amygdala	0.982198	-0.426966
RP11-387H17.4	0.669504	Brain_Amygdala	0.982198	-0.426829
ORMDL3	0.669504	Brain_Amygdala	0.982198	0.426829
DEPTOR	0.669537	Brain_Amygdala	0.982198	0.426783
RP11-849F2.9	0.669572	Brain_Amygdala	0.982198	-0.426735
MSRB2	0.669622	Brain_Amygdala	0.982198	0.426667
ZZEF1	0.669642	Brain_Amygdala	0.982198	0.42664
TTC7B	0.66969	Brain_Amygdala	0.982198	0.426573
UCP3	0.66969	Brain_Amygdala	0.982198	0.426573
RP11-350N15.5	0.669713	Brain_Amygdala	0.982198	0.426542
CAPRIN2	0.669727	Brain_Amygdala	0.982198	0.426523
DHRS1	0.669758	Brain_Amygdala	0.982198	0.426481
CTD-2062F14.3	0.669911	Brain_Amygdala	0.982198	-0.42627
KANK4	0.670192	Brain_Amygdala	0.982198	-0.425884
TIGD4	0.670207	Brain_Amygdala	0.982198	-0.425864
LTN1	0.670385	Brain_Amygdala	0.982198	0.42562
USP16	0.670385	Brain_Amygdala	0.982198	-0.42562
EXD2	0.670392	Brain_Amygdala	0.982198	0.42561
ERCC6	0.67047	Brain_Amygdala	0.982198	-0.425504
RP11-399K21.14	0.670532	Brain_Amygdala	0.982198	0.425419
AHCYL1	0.670535	Brain_Amygdala	0.982198	0.425414
ULK1	0.670773	Brain_Amygdala	0.982198	-0.425087
HIPK1	0.670829	Brain_Amygdala	0.982198	0.42501
GNG10	0.670854	Brain_Amygdala	0.982198	-0.424976
GCHFR	0.671124	Brain_Amygdala	0.982198	0.424606
LINC00941	0.671228	Brain_Amygdala	0.982198	0.424464
RP11-54O7.3	0.67123	Brain_Amygdala	0.982198	0.42446
PEX11G	0.671429	Brain_Amygdala	0.982198	-0.424187
GSTM2	0.671534	Brain_Amygdala	0.982198	0.424044
HPCAL4	0.671681	Brain_Amygdala	0.982198	-0.423842
BCKDHA	0.671701	Brain_Amygdala	0.982198	0.423815
WDR31	0.671811	Brain_Amygdala	0.982198	-0.423664
NARF	0.671849	Brain_Amygdala	0.982198	0.423611
SP2	0.671881	Brain_Amygdala	0.982198	-0.423568
CLTCL1	0.672274	Brain_Amygdala	0.982198	0.423029
PIK3C2B	0.672478	Brain_Amygdala	0.982198	-0.42275
CLIP3	0.672552	Brain_Amygdala	0.982198	-0.422648
OSBPL6	0.672615	Brain_Amygdala	0.982198	0.422562
MIR7-3HG	0.672634	Brain_Amygdala	0.982198	0.422535
RP11-166P13.3	0.672634	Brain_Amygdala	0.982198	-0.422535
PASK	0.672634	Brain_Amygdala	0.982198	-0.422535
TRIM16L	0.672669	Brain_Amygdala	0.982198	0.422488
SLC4A11	0.672812	Brain_Amygdala	0.982198	0.422292
RP11-218C14.5	0.672863	Brain_Amygdala	0.982198	0.422222
COMTD1	0.672956	Brain_Amygdala	0.982198	-0.422094
ARSB	0.672997	Brain_Amygdala	0.982198	0.422038
SATB1	0.673116	Brain_Amygdala	0.982198	0.421875
ANGEL2	0.673325	Brain_Amygdala	0.982198	0.421589
SPOPL	0.673522	Brain_Amygdala	0.982198	-0.42132
AC097721.2	0.673522	Brain_Amygdala	0.982198	-0.42132
EVC2	0.673715	Brain_Amygdala	0.982198	-0.421055
SPATA13	0.673717	Brain_Amygdala	0.982198	-0.421053
WNK1	0.673773	Brain_Amygdala	0.982198	0.420975
TDP2	0.674075	Brain_Amygdala	0.982198	0.420562
TRABD	0.674125	Brain_Amygdala	0.982198	-0.420493
ZDHHC5	0.674187	Brain_Amygdala	0.982198	0.420408
RIN1	0.674238	Brain_Amygdala	0.982198	-0.420339
MYBPC2	0.674274	Brain_Amygdala	0.982198	0.42029
SPATA9	0.674274	Brain_Amygdala	0.982198	-0.42029
KPNA6	0.674363	Brain_Amygdala	0.982198	-0.420168
RP11-569G13.3	0.674399	Brain_Amygdala	0.982198	-0.420118
SEMA3G	0.674485	Brain_Amygdala	0.982198	-0.42
WTAP	0.674566	Brain_Amygdala	0.982198	-0.41989
SCOC	0.674613	Brain_Amygdala	0.982198	0.419825
FNBP4	0.674666	Brain_Amygdala	0.982198	-0.419753
DRG2	0.674746	Brain_Amygdala	0.982198	0.419643
GLDN	0.674778	Brain_Amygdala	0.982198	-0.4196
TNFRSF14	0.739467	Artery_Tibial	0.982198	-0.33256
EIF1AD	0.739572	Artery_Tibial	0.982198	0.33242
MAP3K7	0.739611	Artery_Tibial	0.982198	-0.332368
ATG9A	0.73965	Artery_Tibial	0.982198	-0.332316
TBATA	0.748487	Testis	0.982202	0.320635
CENPBD1	0.748489	Testis	0.982202	0.320632
SCARF2	0.748545	Testis	0.982202	-0.320559
ANKRD63	0.748633	Testis	0.982202	-0.320442
ZSCAN12	0.748675	Testis	0.982202	0.320386
PARP12	0.74882	Testis	0.982202	0.320195
EPB41L4A-AS2	0.748898	Testis	0.982202	-0.320093
BTBD3	0.748991	Testis	0.982202	-0.319971
CTC-471C19.2	0.749445	Testis	0.982202	0.319372
ANKRD7	0.749486	Testis	0.982202	0.319317
CASC17	0.749614	Testis	0.982202	0.319149
ARF6	0.749685	Testis	0.982202	-0.319055
RBFADN	0.749713	Testis	0.982202	-0.319018
GTF2H5	0.749773	Testis	0.982202	-0.318939
MTFR1	0.749791	Testis	0.982202	0.318915
PLXDC2	0.749847	Testis	0.982202	-0.318841
PYROXD2	0.749916	Testis	0.982202	0.31875
SLC29A3	0.75011	Testis	0.982202	0.318494
KB-1507C5.3	0.750206	Testis	0.982202	-0.318367
CEP83-AS1	0.750211	Testis	0.982202	-0.318361
TMTC1	0.750333	Testis	0.982202	0.3182
GLTSCR1	0.750347	Testis	0.982202	0.318182
RP11-1136G11.8	0.750506	Testis	0.982202	0.317972
URB1	0.750586	Testis	0.982202	0.317866
RP11-805I24.3	0.750753	Testis	0.982202	0.317647
NADK	0.750753	Testis	0.982202	-0.317647
C11orf16	0.75078	Testis	0.982202	-0.317611
PDAP1	0.750791	Testis	0.982202	-0.317597
DMPK	0.750813	Testis	0.982202	-0.317568
ITGA1	0.75106	Testis	0.982202	-0.317241
THBS2	0.751124	Testis	0.982202	-0.317158
ZNF415	0.751156	Testis	0.982202	-0.317115
CYB5R2	0.751158	Testis	0.982202	-0.317113
C6orf132	0.751166	Testis	0.982202	-0.317102
DLX3	0.751188	Testis	0.982202	-0.317073
SRRM2	0.751202	Testis	0.982202	-0.317054
FAM89B	0.751249	Testis	0.982202	-0.316993
LSM14B	0.751354	Testis	0.982202	-0.316854
KRBA2	0.751425	Testis	0.982202	-0.316761
C8orf89	0.751532	Testis	0.982202	0.316619
ZNF592	0.751536	Testis	0.982202	-0.316614
POC5	0.751582	Testis	0.982202	0.316555
IL24	0.751588	Testis	0.982202	-0.316547
RP11-324L17.1	0.751716	Testis	0.982202	-0.316378
DCLK2	0.751869	Testis	0.982202	0.316176
TMEM179B	0.751869	Testis	0.982202	0.316176
MACC1	0.751869	Testis	0.982202	0.316176
LINC02173	0.751869	Testis	0.982202	-0.316176
ADAMTS14	0.751905	Testis	0.982202	0.316129
ST14	0.751929	Testis	0.982202	-0.316097
PDE2A	0.751933	Testis	0.982202	-0.316092
CDAN1	0.752116	Testis	0.982202	0.31585
ATG3	0.752209	Testis	0.982202	0.315728
HTR1D	0.752315	Testis	0.982202	0.315589
ZNF221	0.752366	Testis	0.982202	0.315522
MDM1	0.752399	Testis	0.982202	0.315478
AC068489.1	0.7524	Testis	0.982202	0.315476
CLDN4	0.75243	Testis	0.982202	0.315436
DTX4	0.75245	Testis	0.982202	-0.31541
RP11-395A13.2	0.752597	Testis	0.982202	0.315217
STAG1	0.752629	Testis	0.982202	-0.315175
EMC7	0.752666	Testis	0.982202	-0.315126
PGBD4	0.752666	Testis	0.982202	0.315126
THEM5	0.752682	Testis	0.982202	-0.315105
ZNF141	0.752695	Testis	0.982202	-0.315088
RP11-646J21.3	0.75271	Testis	0.982202	-0.315068
RP11-314C16.1	0.752753	Testis	0.982202	0.315011
ALOX5	0.752758	Testis	0.982202	-0.315005
ASIC3	0.749713	Skin_Not_Sun_Exposed_Suprapubic	0.982202	0.319018
PLXDC2	0.749847	Skin_Not_Sun_Exposed_Suprapubic	0.982202	-0.318841
MCM9	0.74989	Skin_Not_Sun_Exposed_Suprapubic	0.982202	-0.318785
RP11-567M16.2	0.749933	Skin_Not_Sun_Exposed_Suprapubic	0.982202	0.318728
LGALS1	0.738066	Cells_EBV-transformed_lymphocytes	0.982204	0.334416
KB-1460A1.5	0.738073	Cells_EBV-transformed_lymphocytes	0.982204	-0.334407
G6PC2	0.741787	Prostate	0.982204	-0.329488
TRIP6	0.742118	Prostate	0.982204	-0.32905
ZNF786	0.742262	Prostate	0.982204	0.328859
TAX1BP1	0.74248	Prostate	0.982204	0.328571
GP1BA	0.74255	Prostate	0.982204	-0.328478
ZNF266	0.742558	Prostate	0.982204	-0.328467
SPINT1	0.742702	Prostate	0.982204	0.328278
PSMB1	0.742789	Prostate	0.982204	0.328162
S100A1	0.74299	Prostate	0.982204	-0.327897
LINC02033	0.743011	Prostate	0.982204	0.327869
CAD	0.743378	Prostate	0.982204	-0.327383
KYNU	0.743462	Prostate	0.982204	0.327273
S1PR1	0.743462	Prostate	0.982204	0.327273
ABCF2	0.743535	Prostate	0.982204	-0.327175
ACSM1	0.743634	Prostate	0.982204	0.327045
DDR2	0.743686	Prostate	0.982204	0.326975
HRNR	0.743752	Prostate	0.982204	0.326888
KRT74	0.74392	Prostate	0.982204	-0.326667
DCUN1D2	0.74392	Prostate	0.982204	0.326667
ST3GAL4	0.743986	Prostate	0.982204	0.326579
C15orf48	0.744023	Prostate	0.982204	-0.326531
RP1-278O22.2	0.744023	Prostate	0.982204	0.326531
AQP9	0.744034	Prostate	0.982204	-0.326516
GTSE1-AS1	0.744055	Prostate	0.982204	0.326489
PODN	0.744161	Prostate	0.982204	-0.326348
DGKD	0.744219	Prostate	0.982204	0.326271
NUP188	0.744242	Prostate	0.982204	-0.326241
KDELR2	0.744288	Prostate	0.982204	0.32618
ZNF93	0.744318	Prostate	0.982204	0.32614
MYBPC2	0.744359	Prostate	0.982204	0.326087
PPP2R5C	0.744449	Prostate	0.982204	0.325967
SLC6A17	0.744486	Prostate	0.982204	0.325918
RP11-557H15.3	0.744587	Prostate	0.982204	-0.325785
PRDM15	0.744607	Prostate	0.982204	-0.325759
TMEM222	0.744729	Prostate	0.982204	0.325598
IMPDH1	0.744824	Prostate	0.982204	0.325472
LINC01750	0.744845	Prostate	0.982204	-0.325444
RP11-493L12.4	0.744904	Prostate	0.982204	0.325367
C2CD4C	0.745088	Prostate	0.982204	0.325123
NME8	0.745101	Prostate	0.982204	-0.325105
CCL17	0.745249	Prostate	0.982204	0.32491
RP11-678G14.3	0.745305	Prostate	0.982204	-0.324837
PMM1	0.745354	Prostate	0.982204	0.324772
TTC31	0.745376	Prostate	0.982204	-0.324742
CCDC142	0.745376	Prostate	0.982204	0.324742
LRRN3	0.745385	Prostate	0.982204	-0.324731
PGM2L1	0.745427	Prostate	0.982204	0.324675
PSMF1	0.672449	Thyroid	0.982204	-0.42279
KIF13A	0.672483	Thyroid	0.982204	-0.422743
ERCC4	0.638173	Brain_Anterior_cingulate_cortex_BA24	0.982206	-0.470255
TM2D1	0.638185	Brain_Anterior_cingulate_cortex_BA24	0.982206	-0.470238
RP11-367H1.1	0.638255	Brain_Anterior_cingulate_cortex_BA24	0.982206	-0.47014
YEATS4	0.638283	Brain_Anterior_cingulate_cortex_BA24	0.982206	-0.470101
AC007204.2	0.638336	Brain_Anterior_cingulate_cortex_BA24	0.982206	0.470027
MRFAP1L1	0.638521	Brain_Anterior_cingulate_cortex_BA24	0.982206	0.469767
AMER2	0.638572	Brain_Anterior_cingulate_cortex_BA24	0.982206	-0.469697
CERNA1	0.638638	Brain_Anterior_cingulate_cortex_BA24	0.982206	0.469604
PDCD5	0.638882	Brain_Anterior_cingulate_cortex_BA24	0.982206	-0.469262
NPC1	0.639053	Brain_Anterior_cingulate_cortex_BA24	0.982206	0.469023
RP11-379L18.3	0.639094	Brain_Anterior_cingulate_cortex_BA24	0.982206	-0.468966
DLX1	0.639114	Brain_Anterior_cingulate_cortex_BA24	0.982206	0.468937
CEP41	0.639122	Brain_Anterior_cingulate_cortex_BA24	0.982206	0.468927
TUSC1	0.639199	Brain_Anterior_cingulate_cortex_BA24	0.982206	-0.46882
LINC01918	0.639248	Brain_Anterior_cingulate_cortex_BA24	0.982206	0.46875
LINC02009	0.639431	Brain_Anterior_cingulate_cortex_BA24	0.982206	-0.468495
RP6-109B7.2	0.639465	Brain_Anterior_cingulate_cortex_BA24	0.982206	0.468447
MGARP	0.639531	Brain_Anterior_cingulate_cortex_BA24	0.982206	-0.468354
GSTM4	0.639537	Brain_Anterior_cingulate_cortex_BA24	0.982206	-0.468346
XRCC6	0.752902	Testis	0.98221	0.314815
EDDM3A	0.753001	Testis	0.98221	0.314685
ANKRD10	0.753001	Testis	0.98221	-0.314685
NR3C2	0.753023	Testis	0.98221	0.314655
ZNF142	0.625505	Brain_Spinal_cord_cervical_c-1	0.982217	-0.488064
SCCPDH	0.625887	Brain_Spinal_cord_cervical_c-1	0.982217	-0.487523
RP11-72M17.1	0.62596	Brain_Spinal_cord_cervical_c-1	0.982217	-0.487421
MRPL40	0.626016	Brain_Spinal_cord_cervical_c-1	0.982217	0.487342
ZNF835	0.626131	Brain_Spinal_cord_cervical_c-1	0.982217	-0.487179
COX8C	0.626148	Brain_Spinal_cord_cervical_c-1	0.982217	0.487155
KLHL6	0.626219	Brain_Spinal_cord_cervical_c-1	0.982217	0.487056
ZNF844	0.626622	Brain_Spinal_cord_cervical_c-1	0.982217	-0.486486
PDRG1	0.626636	Brain_Spinal_cord_cervical_c-1	0.982217	0.486468
CMBL	0.62682	Brain_Spinal_cord_cervical_c-1	0.982217	0.486207
C1QTNF4	0.627027	Brain_Spinal_cord_cervical_c-1	0.982217	-0.485915
BCCIP	0.627317	Brain_Spinal_cord_cervical_c-1	0.982217	0.485507
UROS	0.627317	Brain_Spinal_cord_cervical_c-1	0.982217	0.485507
STT3B	0.627552	Brain_Spinal_cord_cervical_c-1	0.982217	0.485175
SPARCL1	0.628356	Brain_Spinal_cord_cervical_c-1	0.982217	-0.484043
ASIC2	0.628386	Brain_Spinal_cord_cervical_c-1	0.982217	-0.484
SNRPD2	0.628411	Brain_Spinal_cord_cervical_c-1	0.982217	-0.483965
QPCTL	0.628411	Brain_Spinal_cord_cervical_c-1	0.982217	0.483965
CST7	0.62846	Brain_Spinal_cord_cervical_c-1	0.982217	0.483895
NEXN	0.628759	Brain_Spinal_cord_cervical_c-1	0.982217	-0.483474
HLA-DMB	0.628773	Brain_Spinal_cord_cervical_c-1	0.982217	0.483455
TATDN3	0.628803	Brain_Spinal_cord_cervical_c-1	0.982217	-0.483412
HNRNPDL	0.628903	Brain_Spinal_cord_cervical_c-1	0.982217	-0.483271
RP11-575F12.3	0.629101	Brain_Spinal_cord_cervical_c-1	0.982217	0.482993
ASPA	0.629267	Brain_Spinal_cord_cervical_c-1	0.982217	0.482759
PCDHB12	0.629394	Brain_Spinal_cord_cervical_c-1	0.982217	-0.482581
PPM1M	0.629596	Brain_Spinal_cord_cervical_c-1	0.982217	0.482295
TNFRSF6B	0.629755	Brain_Spinal_cord_cervical_c-1	0.982217	-0.482072
CCDC171	0.629779	Brain_Spinal_cord_cervical_c-1	0.982217	-0.482039
TSEN15	0.629796	Brain_Spinal_cord_cervical_c-1	0.982217	0.482014
ALDH9A1	0.629892	Brain_Spinal_cord_cervical_c-1	0.982217	0.481878
C11orf24	0.629982	Brain_Spinal_cord_cervical_c-1	0.982217	-0.481752
CHST6	0.630163	Brain_Spinal_cord_cervical_c-1	0.982217	-0.481497
WBP1	0.630174	Brain_Spinal_cord_cervical_c-1	0.982217	-0.481481
EMILIN1	0.630293	Brain_Spinal_cord_cervical_c-1	0.982217	0.481315
EFCAB7	0.630388	Brain_Spinal_cord_cervical_c-1	0.982217	0.481181
METTL5	0.630453	Brain_Spinal_cord_cervical_c-1	0.982217	-0.481089
POSTN	0.630507	Brain_Spinal_cord_cervical_c-1	0.982217	-0.481013
FOLR2	0.630532	Brain_Spinal_cord_cervical_c-1	0.982217	-0.480978
LYVE1	0.630544	Brain_Spinal_cord_cervical_c-1	0.982217	0.480962
DNALI1	0.630668	Brain_Spinal_cord_cervical_c-1	0.982217	-0.480787
DDX24	0.630858	Brain_Spinal_cord_cervical_c-1	0.982217	0.480519
SIRT3	0.630895	Brain_Spinal_cord_cervical_c-1	0.982217	-0.480467
TCF7L2	0.631062	Brain_Spinal_cord_cervical_c-1	0.982217	0.480233
SLC6A1	0.631227	Brain_Spinal_cord_cervical_c-1	0.982217	-0.48
ADAMDEC1	0.631617	Brain_Spinal_cord_cervical_c-1	0.982217	0.479452
DZIP1L	0.631617	Brain_Spinal_cord_cervical_c-1	0.982217	-0.479452
CCDC69	0.631667	Brain_Spinal_cord_cervical_c-1	0.982217	0.479381
NDUFA4L2	0.631772	Brain_Spinal_cord_cervical_c-1	0.982217	-0.479234
ZNF888	0.631999	Brain_Spinal_cord_cervical_c-1	0.982217	-0.478916
ELN	0.632029	Brain_Spinal_cord_cervical_c-1	0.982217	0.478873
TANK	0.632029	Brain_Spinal_cord_cervical_c-1	0.982217	-0.478873
RP11-46H11.3	0.63204	Brain_Spinal_cord_cervical_c-1	0.982217	0.478858
FEZ1	0.632071	Brain_Spinal_cord_cervical_c-1	0.982217	0.478814
RP3-483K16.4	0.632198	Brain_Spinal_cord_cervical_c-1	0.982217	-0.478636
NDUFB9	0.632212	Brain_Spinal_cord_cervical_c-1	0.982217	-0.478615
ZNF862	0.632244	Brain_Spinal_cord_cervical_c-1	0.982217	-0.478571
MAPK7	0.632353	Brain_Spinal_cord_cervical_c-1	0.982217	0.478417
NFU1	0.632465	Brain_Spinal_cord_cervical_c-1	0.982217	-0.478261
SLC16A6	0.632465	Brain_Spinal_cord_cervical_c-1	0.982217	-0.478261
CD7	0.632477	Brain_Spinal_cord_cervical_c-1	0.982217	0.478244
TRPV4	0.632497	Brain_Spinal_cord_cervical_c-1	0.982217	0.478216
ACTN4	0.632639	Brain_Spinal_cord_cervical_c-1	0.982217	-0.478016
DENND6B	0.632654	Brain_Spinal_cord_cervical_c-1	0.982217	-0.477995
APOBEC3D	0.632801	Brain_Spinal_cord_cervical_c-1	0.982217	0.477787
SEPHS1	0.63284	Brain_Spinal_cord_cervical_c-1	0.982217	0.477733
IPO8	0.633064	Brain_Spinal_cord_cervical_c-1	0.982217	-0.477419
UBAC1	0.633242	Brain_Spinal_cord_cervical_c-1	0.982217	0.477168
OSBPL6	0.633359	Brain_Spinal_cord_cervical_c-1	0.982217	-0.477004
UBE2C	0.633449	Brain_Spinal_cord_cervical_c-1	0.982217	0.476879
MMP24	0.633468	Brain_Spinal_cord_cervical_c-1	0.982217	-0.476852
ZNF644	0.633613	Brain_Spinal_cord_cervical_c-1	0.982217	0.476647
ZNF251	0.633666	Brain_Spinal_cord_cervical_c-1	0.982217	0.476574
GRN	0.634126	Brain_Spinal_cord_cervical_c-1	0.982217	0.475928
TRIM16L	0.634352	Brain_Spinal_cord_cervical_c-1	0.982217	0.47561
SLC24A1	0.634556	Brain_Spinal_cord_cervical_c-1	0.982217	0.475325
BBS10	0.634569	Brain_Spinal_cord_cervical_c-1	0.982217	-0.475305
CEP192	0.634619	Brain_Spinal_cord_cervical_c-1	0.982217	-0.475236
CYP51A1	0.634661	Brain_Spinal_cord_cervical_c-1	0.982217	0.475177
WDR5	0.634915	Brain_Spinal_cord_cervical_c-1	0.982217	0.47482
KCNN3	0.634915	Brain_Spinal_cord_cervical_c-1	0.982217	0.47482
TMEM181	0.634956	Brain_Spinal_cord_cervical_c-1	0.982217	-0.474762
PRDX2	0.635104	Brain_Spinal_cord_cervical_c-1	0.982217	0.474555
PTPRA	0.635177	Brain_Spinal_cord_cervical_c-1	0.982217	-0.474453
GSTM2	0.635193	Brain_Spinal_cord_cervical_c-1	0.982217	0.474431
SPACA6	0.635244	Brain_Spinal_cord_cervical_c-1	0.982217	0.474359
BEAN1	0.63528	Brain_Spinal_cord_cervical_c-1	0.982217	0.474308
SPON1	0.635296	Brain_Spinal_cord_cervical_c-1	0.982217	-0.474286
TUBB2A	0.635327	Brain_Spinal_cord_cervical_c-1	0.982217	0.474242
NUAK1	0.635336	Brain_Spinal_cord_cervical_c-1	0.982217	0.474229
PEBP1	0.635402	Brain_Spinal_cord_cervical_c-1	0.982217	-0.474137
SDS	0.635437	Brain_Spinal_cord_cervical_c-1	0.982217	0.474088
UBOX5	0.635524	Brain_Spinal_cord_cervical_c-1	0.982217	0.473966
JRKL	0.635562	Brain_Spinal_cord_cervical_c-1	0.982217	0.473913
CHST10	0.635618	Brain_Spinal_cord_cervical_c-1	0.982217	0.473834
RNASE4	0.635632	Brain_Spinal_cord_cervical_c-1	0.982217	0.473814
SIRPB1	0.635725	Brain_Spinal_cord_cervical_c-1	0.982217	-0.473684
DNAJB13	0.635906	Brain_Spinal_cord_cervical_c-1	0.982217	0.47343
LINC01894	0.636232	Brain_Spinal_cord_cervical_c-1	0.982217	0.472973
PTGR1	0.636237	Brain_Spinal_cord_cervical_c-1	0.982217	0.472966
SLC38A9	0.63628	Brain_Spinal_cord_cervical_c-1	0.982217	0.472906
LINC00638	0.636313	Brain_Spinal_cord_cervical_c-1	0.982217	0.472861
C10orf10	0.63655	Brain_Spinal_cord_cervical_c-1	0.982217	0.472527
RGL4	0.636612	Brain_Spinal_cord_cervical_c-1	0.982217	-0.472441
RAB30-AS1	0.636627	Brain_Spinal_cord_cervical_c-1	0.982217	0.472419
MRPS5	0.636669	Brain_Spinal_cord_cervical_c-1	0.982217	0.472362
CYP7B1	0.636689	Brain_Spinal_cord_cervical_c-1	0.982217	-0.472334
SCAMP1	0.63684	Brain_Spinal_cord_cervical_c-1	0.982217	0.472122
TMEM223	0.636847	Brain_Spinal_cord_cervical_c-1	0.982217	-0.472112
PTP4A2	0.636862	Brain_Spinal_cord_cervical_c-1	0.982217	-0.47209
ZNF329	0.636891	Brain_Spinal_cord_cervical_c-1	0.982217	0.47205
RP11-70D24.3	0.636925	Brain_Spinal_cord_cervical_c-1	0.982217	0.472003
LINC00184	0.637081	Brain_Spinal_cord_cervical_c-1	0.982217	-0.471785
SUSD6	0.637219	Brain_Spinal_cord_cervical_c-1	0.982217	0.471591
SYCE2	0.637244	Brain_Spinal_cord_cervical_c-1	0.982217	-0.471555
NFYB	0.637335	Brain_Spinal_cord_cervical_c-1	0.982217	-0.471429
UBA52	0.637335	Brain_Spinal_cord_cervical_c-1	0.982217	-0.471429
FGR	0.637368	Brain_Spinal_cord_cervical_c-1	0.982217	-0.471383
HPDL	0.637402	Brain_Spinal_cord_cervical_c-1	0.982217	0.471334
FOXRED1	0.637464	Brain_Spinal_cord_cervical_c-1	0.982217	0.471248
YBX2	0.63763	Brain_Spinal_cord_cervical_c-1	0.982217	0.471014
NPRL3	0.637672	Brain_Spinal_cord_cervical_c-1	0.982217	-0.470956
NDUFC2	0.637731	Brain_Spinal_cord_cervical_c-1	0.982217	-0.470874
N6AMT1	0.63776	Brain_Spinal_cord_cervical_c-1	0.982217	-0.470833
SYCP2L	0.637893	Brain_Spinal_cord_cervical_c-1	0.982217	0.470647
TMEM18	0.63791	Brain_Spinal_cord_cervical_c-1	0.982217	0.470622
GRIP2	0.637935	Brain_Spinal_cord_cervical_c-1	0.982217	0.470588
CTD-2012J19.3	0.638379	Brain_Spinal_cord_cervical_c-1	0.982217	0.469966
MYO5C	0.638627	Brain_Spinal_cord_cervical_c-1	0.982217	0.469619
KIAA0513	0.639047	Brain_Spinal_cord_cervical_c-1	0.982217	-0.469032
ELL3	0.639141	Brain_Spinal_cord_cervical_c-1	0.982217	0.4689
SERF2	0.639141	Brain_Spinal_cord_cervical_c-1	0.982217	0.4689
ALKBH1	0.639167	Brain_Spinal_cord_cervical_c-1	0.982217	0.468864
TUSC1	0.639199	Brain_Spinal_cord_cervical_c-1	0.982217	-0.46882
LINC01918	0.639248	Brain_Spinal_cord_cervical_c-1	0.982217	0.46875
LINC00880	0.639248	Brain_Spinal_cord_cervical_c-1	0.982217	-0.46875
RP6-109B7.2	0.639465	Brain_Spinal_cord_cervical_c-1	0.982217	-0.468447
FAAP24	0.639518	Brain_Spinal_cord_cervical_c-1	0.982217	0.468372
MGARP	0.639531	Brain_Spinal_cord_cervical_c-1	0.982217	0.468354
LRRC47	0.639531	Brain_Spinal_cord_cervical_c-1	0.982217	-0.468354
GYG1	0.639568	Brain_Spinal_cord_cervical_c-1	0.982217	-0.468303
PCDH10	0.639604	Brain_Spinal_cord_cervical_c-1	0.982217	0.468252
IFI6	0.639839	Brain_Spinal_cord_cervical_c-1	0.982217	-0.467925
MCOLN1	0.639892	Brain_Spinal_cord_cervical_c-1	0.982217	-0.467849
RNF5	0.639969	Brain_Spinal_cord_cervical_c-1	0.982217	0.467742
HAUS6	0.639969	Brain_Spinal_cord_cervical_c-1	0.982217	0.467742
ALDH3B1	0.640021	Brain_Spinal_cord_cervical_c-1	0.982217	-0.467669
ITPRIPL1	0.640119	Brain_Spinal_cord_cervical_c-1	0.982217	0.467532
GRIN3B	0.640119	Brain_Spinal_cord_cervical_c-1	0.982217	-0.467532
MESP1	0.640174	Brain_Spinal_cord_cervical_c-1	0.982217	-0.467456
CFDP1	0.64039	Brain_Spinal_cord_cervical_c-1	0.982217	0.467153
POLD4	0.640528	Brain_Spinal_cord_cervical_c-1	0.982217	-0.46696
POLR1D	0.640613	Brain_Spinal_cord_cervical_c-1	0.982217	-0.466841
NEK11	0.640886	Brain_Spinal_cord_cervical_c-1	0.982217	0.466461
C2orf81	0.641202	Brain_Spinal_cord_cervical_c-1	0.982217	-0.466019
WDR54	0.641202	Brain_Spinal_cord_cervical_c-1	0.982217	0.466019
TMEM5	0.641474	Brain_Spinal_cord_cervical_c-1	0.982217	0.465638
RPL11	0.641496	Brain_Spinal_cord_cervical_c-1	0.982217	-0.465608
TREML2	0.641511	Brain_Spinal_cord_cervical_c-1	0.982217	0.465588
DEFB1	0.641965	Brain_Spinal_cord_cervical_c-1	0.982217	0.464953
CEP95	0.64198	Brain_Spinal_cord_cervical_c-1	0.982217	0.464933
ZSCAN1	0.641986	Brain_Spinal_cord_cervical_c-1	0.982217	-0.464924
COL27A1	0.642054	Brain_Spinal_cord_cervical_c-1	0.982217	0.464828
ZW10	0.642083	Brain_Spinal_cord_cervical_c-1	0.982217	0.464789
RP11-253I19.3	0.642083	Brain_Spinal_cord_cervical_c-1	0.982217	0.464789
ABT1	0.642083	Brain_Spinal_cord_cervical_c-1	0.982217	-0.464789
ZNF30	0.642083	Brain_Spinal_cord_cervical_c-1	0.982217	-0.464789
RP11-29B2.6	0.642184	Brain_Spinal_cord_cervical_c-1	0.982217	-0.464648
ACCS	0.642268	Brain_Spinal_cord_cervical_c-1	0.982217	0.46453
HSD17B11	0.642278	Brain_Spinal_cord_cervical_c-1	0.982217	-0.464516
MALT1	0.642356	Brain_Spinal_cord_cervical_c-1	0.982217	-0.464407
TLX2	0.642443	Brain_Spinal_cord_cervical_c-1	0.982217	-0.464286
RP11-1109F11.5	0.642596	Brain_Spinal_cord_cervical_c-1	0.982217	0.464072
IFNE	0.642814	Brain_Spinal_cord_cervical_c-1	0.982217	-0.463768
IPCEF1	0.64288	Brain_Spinal_cord_cervical_c-1	0.982217	0.463676
TANGO2	0.642934	Brain_Spinal_cord_cervical_c-1	0.982217	-0.4636
STX16	0.643102	Brain_Spinal_cord_cervical_c-1	0.982217	0.463365
LINC00310	0.643284	Brain_Spinal_cord_cervical_c-1	0.982217	-0.463113
AGBL1	0.643302	Brain_Spinal_cord_cervical_c-1	0.982217	-0.463087
PRUNE1	0.644057	Brain_Spinal_cord_cervical_c-1	0.982217	-0.462033
YWHAB	0.64412	Brain_Spinal_cord_cervical_c-1	0.982217	0.461947
DIO2	0.644276	Brain_Spinal_cord_cervical_c-1	0.982217	0.461728
RP11-274B21.9	0.644321	Brain_Spinal_cord_cervical_c-1	0.982217	-0.461666
LINC01534	0.644342	Brain_Spinal_cord_cervical_c-1	0.982217	0.461636
GNAO1	0.644354	Brain_Spinal_cord_cervical_c-1	0.982217	-0.46162
RP11-295M18.6	0.644412	Brain_Spinal_cord_cervical_c-1	0.982217	0.461538
AGPS	0.644412	Brain_Spinal_cord_cervical_c-1	0.982217	0.461538
LINC01352	0.644412	Brain_Spinal_cord_cervical_c-1	0.982217	0.461538
SLC22A14	0.644479	Brain_Spinal_cord_cervical_c-1	0.982217	-0.461446
PRPH	0.644771	Brain_Spinal_cord_cervical_c-1	0.982217	-0.461039
MAD2L2	0.644922	Brain_Spinal_cord_cervical_c-1	0.982217	-0.460828
ZFYVE27	0.645028	Brain_Spinal_cord_cervical_c-1	0.982217	0.46068
PFKP	0.645032	Brain_Spinal_cord_cervical_c-1	0.982217	-0.460674
CTTNBP2NL	0.645206	Brain_Spinal_cord_cervical_c-1	0.982217	-0.460432
KCTD7	0.645206	Brain_Spinal_cord_cervical_c-1	0.982217	-0.460432
TMEM30B	0.645237	Brain_Spinal_cord_cervical_c-1	0.982217	0.46039
PXK	0.645276	Brain_Spinal_cord_cervical_c-1	0.982217	-0.460335
RP3-355L5.5	0.645356	Brain_Spinal_cord_cervical_c-1	0.982217	-0.460223
KCNJ11	0.645621	Brain_Spinal_cord_cervical_c-1	0.982217	-0.459854
C7orf43	0.645621	Brain_Spinal_cord_cervical_c-1	0.982217	0.459854
EPHA4	0.645762	Brain_Spinal_cord_cervical_c-1	0.982217	-0.459658
KLF12	0.64616	Brain_Spinal_cord_cervical_c-1	0.982217	0.459103
NPC1	0.64621	Brain_Spinal_cord_cervical_c-1	0.982217	0.459034
DCHS2	0.646303	Brain_Spinal_cord_cervical_c-1	0.982217	-0.458904
ZKSCAN2	0.646303	Brain_Spinal_cord_cervical_c-1	0.982217	-0.458904
C19orf44	0.646361	Brain_Spinal_cord_cervical_c-1	0.982217	-0.458824
RSRC1	0.646389	Brain_Spinal_cord_cervical_c-1	0.982217	0.458784
TMEM158	0.646461	Brain_Spinal_cord_cervical_c-1	0.982217	0.458683
C17orf107	0.646488	Brain_Spinal_cord_cervical_c-1	0.982217	0.458647
NOL10	0.646519	Brain_Spinal_cord_cervical_c-1	0.982217	-0.458604
LINC01505	0.646522	Brain_Spinal_cord_cervical_c-1	0.982217	-0.458599
A2ML1	0.647132	Brain_Spinal_cord_cervical_c-1	0.982217	-0.45775
ZFP30	0.647135	Brain_Spinal_cord_cervical_c-1	0.982217	-0.457746
ITGB1	0.647149	Brain_Spinal_cord_cervical_c-1	0.982217	-0.457726
TCEA3	0.6473	Brain_Spinal_cord_cervical_c-1	0.982217	0.457516
FBLL1	0.64757	Brain_Spinal_cord_cervical_c-1	0.982217	0.457141
RP11-426C22.5	0.647579	Brain_Spinal_cord_cervical_c-1	0.982217	-0.457128
HPS6	0.647649	Brain_Spinal_cord_cervical_c-1	0.982217	0.457031
CAST	0.647777	Brain_Spinal_cord_cervical_c-1	0.982217	-0.456853
SNRNP27	0.647822	Brain_Spinal_cord_cervical_c-1	0.982217	0.45679
PAPD7	0.648066	Brain_Spinal_cord_cervical_c-1	0.982217	-0.456451
TNFAIP2	0.64812	Brain_Spinal_cord_cervical_c-1	0.982217	0.456376
HEXA	0.648325	Brain_Spinal_cord_cervical_c-1	0.982217	0.456091
ART3	0.648358	Brain_Spinal_cord_cervical_c-1	0.982217	0.456044
IGSF9	0.648408	Brain_Spinal_cord_cervical_c-1	0.982217	-0.455975
RP11-1C8.6	0.648475	Brain_Spinal_cord_cervical_c-1	0.982217	-0.455882
ZNF257	0.648486	Brain_Spinal_cord_cervical_c-1	0.982217	-0.455867
GBGT1	0.648553	Brain_Spinal_cord_cervical_c-1	0.982217	-0.455773
ATP8B4	0.648568	Brain_Spinal_cord_cervical_c-1	0.982217	-0.455752
OR51E1	0.648789	Brain_Spinal_cord_cervical_c-1	0.982217	0.455446
EIF3M	0.648996	Brain_Spinal_cord_cervical_c-1	0.982217	0.455157
MBD4	0.649031	Brain_Spinal_cord_cervical_c-1	0.982217	-0.455108
LINC00683	0.649233	Brain_Spinal_cord_cervical_c-1	0.982217	0.454829
KRT10	0.649436	Brain_Spinal_cord_cervical_c-1	0.982217	0.454545
MKRN2OS	0.649607	Brain_Spinal_cord_cervical_c-1	0.982217	-0.454308
PDIA3	0.649619	Brain_Spinal_cord_cervical_c-1	0.982217	0.454292
XXbac-B444P24.14	0.6499	Brain_Spinal_cord_cervical_c-1	0.982217	-0.453901
RP11-227D13.1	0.649914	Brain_Spinal_cord_cervical_c-1	0.982217	0.453882
PFKM	0.650042	Brain_Spinal_cord_cervical_c-1	0.982217	-0.453704
TEPP	0.650151	Brain_Spinal_cord_cervical_c-1	0.982217	0.453552
PCDHB5	0.650264	Brain_Spinal_cord_cervical_c-1	0.982217	-0.453395
CAMK2B	0.650354	Brain_Spinal_cord_cervical_c-1	0.982217	-0.453271
FASTKD1	0.650521	Brain_Spinal_cord_cervical_c-1	0.982217	0.453039
NXPE3	0.650544	Brain_Spinal_cord_cervical_c-1	0.982217	0.453006
AKAP5	0.65061	Brain_Spinal_cord_cervical_c-1	0.982217	-0.452915
CYB5D2	0.650746	Brain_Spinal_cord_cervical_c-1	0.982217	-0.452726
AP003774.6	0.650869	Brain_Spinal_cord_cervical_c-1	0.982217	-0.452555
TRAPPC8	0.650869	Brain_Spinal_cord_cervical_c-1	0.982217	0.452555
PSMC6	0.650869	Brain_Spinal_cord_cervical_c-1	0.982217	-0.452555
TIPIN	0.650995	Brain_Spinal_cord_cervical_c-1	0.982217	-0.452381
C3orf49	0.651036	Brain_Spinal_cord_cervical_c-1	0.982217	-0.452323
HRC	0.651114	Brain_Spinal_cord_cervical_c-1	0.982217	0.452215
GNB4	0.651313	Brain_Spinal_cord_cervical_c-1	0.982217	-0.451939
MRPS7	0.651548	Brain_Spinal_cord_cervical_c-1	0.982217	0.451613
OXCT2	0.651681	Brain_Spinal_cord_cervical_c-1	0.982217	-0.451429
STX6	0.651709	Brain_Spinal_cord_cervical_c-1	0.982217	0.451389
MRPL15	0.651831	Brain_Spinal_cord_cervical_c-1	0.982217	0.451219
C10orf107	0.651835	Brain_Spinal_cord_cervical_c-1	0.982217	0.451214
SLAIN2	0.651875	Brain_Spinal_cord_cervical_c-1	0.982217	-0.451159
FAM98C	0.651885	Brain_Spinal_cord_cervical_c-1	0.982217	0.451145
RTCB	0.652004	Brain_Spinal_cord_cervical_c-1	0.982217	0.45098
NDUFAF5	0.652004	Brain_Spinal_cord_cervical_c-1	0.982217	-0.45098
FASTKD5	0.652004	Brain_Spinal_cord_cervical_c-1	0.982217	0.45098
ACOT8	0.652186	Brain_Spinal_cord_cervical_c-1	0.982217	-0.450727
SIRT1	0.652286	Brain_Spinal_cord_cervical_c-1	0.982217	0.450589
SGCB	0.652464	Brain_Spinal_cord_cervical_c-1	0.982217	0.450342
TMEM74B	0.65271	Brain_Spinal_cord_cervical_c-1	0.982217	0.45
RNF121	0.65276	Brain_Spinal_cord_cervical_c-1	0.982217	0.449931
ARL16	0.652773	Brain_Spinal_cord_cervical_c-1	0.982217	0.449913
POLQ	0.652848	Brain_Spinal_cord_cervical_c-1	0.982217	0.449809
AASS	0.652855	Brain_Spinal_cord_cervical_c-1	0.982217	-0.449799
RP11-396B14.2	0.652868	Brain_Spinal_cord_cervical_c-1	0.982217	0.449781
LINC01431	0.652952	Brain_Spinal_cord_cervical_c-1	0.982217	0.449664
FCHSD1	0.652974	Brain_Spinal_cord_cervical_c-1	0.982217	0.449634
SYT3	0.653138	Brain_Spinal_cord_cervical_c-1	0.982217	-0.449407
CHD6	0.653223	Brain_Spinal_cord_cervical_c-1	0.982217	-0.449289
PPP1R3C	0.653446	Brain_Spinal_cord_cervical_c-1	0.982217	0.44898
ZNF263	0.653446	Brain_Spinal_cord_cervical_c-1	0.982217	0.44898
HDAC3	0.653492	Brain_Spinal_cord_cervical_c-1	0.982217	0.448916
CBS	0.653587	Brain_Spinal_cord_cervical_c-1	0.982217	-0.448785
MPP7	0.653635	Brain_Spinal_cord_cervical_c-1	0.982217	-0.448718
LINC00327	0.653641	Brain_Spinal_cord_cervical_c-1	0.982217	-0.448709
EIF1B	0.653826	Brain_Spinal_cord_cervical_c-1	0.982217	-0.448454
ZNF891	0.654307	Brain_Spinal_cord_cervical_c-1	0.982217	-0.447787
PRKAB1	0.654435	Brain_Spinal_cord_cervical_c-1	0.982217	-0.447609
THEMIS2	0.654522	Brain_Spinal_cord_cervical_c-1	0.982217	-0.447489
ZNF525	0.654573	Brain_Spinal_cord_cervical_c-1	0.982217	0.447419
FAM102A	0.654609	Brain_Spinal_cord_cervical_c-1	0.982217	0.447368
GSK3A	0.65466	Brain_Spinal_cord_cervical_c-1	0.982217	0.447298
GABRG3	0.654718	Brain_Spinal_cord_cervical_c-1	0.982217	0.447217
CDIP1	0.654727	Brain_Spinal_cord_cervical_c-1	0.982217	-0.447205
REEP4	0.654749	Brain_Spinal_cord_cervical_c-1	0.982217	-0.447174
RP11-1070N10.3	0.654764	Brain_Spinal_cord_cervical_c-1	0.982217	-0.447154
SLC22A4	0.654833	Brain_Spinal_cord_cervical_c-1	0.982217	-0.447059
OCIAD1	0.654997	Brain_Spinal_cord_cervical_c-1	0.982217	0.446831
CRYL1	0.655008	Brain_Spinal_cord_cervical_c-1	0.982217	0.446816
DDIT4L	0.655013	Brain_Spinal_cord_cervical_c-1	0.982217	0.446809
HACD4	0.655013	Brain_Spinal_cord_cervical_c-1	0.982217	-0.446809
TTLL3	0.655108	Brain_Spinal_cord_cervical_c-1	0.982217	0.446677
MFGE8	0.655207	Brain_Spinal_cord_cervical_c-1	0.982217	0.446541
RP11-433J8.1	0.655228	Brain_Spinal_cord_cervical_c-1	0.982217	-0.446512
PKN2	0.655332	Brain_Spinal_cord_cervical_c-1	0.982217	0.446367
RP11-352M15.2	0.655457	Brain_Spinal_cord_cervical_c-1	0.982217	0.446194
ZC3H7B	0.655562	Brain_Spinal_cord_cervical_c-1	0.982217	0.446049
LUZP1	0.655566	Brain_Spinal_cord_cervical_c-1	0.982217	0.446043
HIST1H3E	0.655809	Brain_Spinal_cord_cervical_c-1	0.982217	0.445706
COG7	0.65596	Brain_Spinal_cord_cervical_c-1	0.982217	-0.445498
IMP4	0.656094	Brain_Spinal_cord_cervical_c-1	0.982217	-0.445312
MSH4	0.656113	Brain_Spinal_cord_cervical_c-1	0.982217	0.445286
SCFD2	0.656135	Brain_Spinal_cord_cervical_c-1	0.982217	0.445255
EDEM3	0.656135	Brain_Spinal_cord_cervical_c-1	0.982217	-0.445255
SLC7A6OS	0.656218	Brain_Spinal_cord_cervical_c-1	0.982217	-0.445141
CHSY3	0.656448	Brain_Spinal_cord_cervical_c-1	0.982217	0.444822
SMIM5	0.656515	Brain_Spinal_cord_cervical_c-1	0.982217	-0.44473
PCDHGA11	0.65654	Brain_Spinal_cord_cervical_c-1	0.982217	0.444695
SPTAN1	0.656721	Brain_Spinal_cord_cervical_c-1	0.982217	0.444444
SLC1A7	0.656881	Brain_Spinal_cord_cervical_c-1	0.982217	0.444223
ATP6V1C1	0.656894	Brain_Spinal_cord_cervical_c-1	0.982217	-0.444206
FALEC	0.657055	Brain_Spinal_cord_cervical_c-1	0.982217	0.443983
YARS	0.657206	Brain_Spinal_cord_cervical_c-1	0.982217	0.443774
NAA15	0.657223	Brain_Spinal_cord_cervical_c-1	0.982217	0.44375
GSTM4	0.657582	Brain_Spinal_cord_cervical_c-1	0.982217	-0.443254
CNN1	0.657702	Brain_Spinal_cord_cervical_c-1	0.982217	0.443088
POLR2E	0.657831	Brain_Spinal_cord_cervical_c-1	0.982217	0.442909
MBNL2	0.658121	Brain_Spinal_cord_cervical_c-1	0.982217	-0.442509
LRRC25	0.658135	Brain_Spinal_cord_cervical_c-1	0.982217	-0.442489
RP11-291B21.2	0.658182	Brain_Spinal_cord_cervical_c-1	0.982217	-0.442424
SLC7A4	0.658182	Brain_Spinal_cord_cervical_c-1	0.982217	0.442424
TRMO	0.658185	Brain_Spinal_cord_cervical_c-1	0.982217	-0.44242
GMIP	0.658244	Brain_Spinal_cord_cervical_c-1	0.982217	0.442339
SCNN1A	0.658267	Brain_Spinal_cord_cervical_c-1	0.982217	0.442308
TNFRSF4	0.658446	Brain_Spinal_cord_cervical_c-1	0.982217	0.44206
TUFM	0.658468	Brain_Spinal_cord_cervical_c-1	0.982217	0.442029
SH2B1	0.658468	Brain_Spinal_cord_cervical_c-1	0.982217	-0.442029
TMEM242	0.658471	Brain_Spinal_cord_cervical_c-1	0.982217	0.442026
GRASP	0.65904	Brain_Spinal_cord_cervical_c-1	0.982217	0.441239
CSNK1A1L	0.659085	Brain_Spinal_cord_cervical_c-1	0.982217	-0.441176
ATP8A1	0.659194	Brain_Spinal_cord_cervical_c-1	0.982217	-0.441026
ARHGAP40	0.659419	Brain_Spinal_cord_cervical_c-1	0.982217	-0.440716
COPS4	0.659446	Brain_Spinal_cord_cervical_c-1	0.982217	-0.440678
RNFT2	0.659446	Brain_Spinal_cord_cervical_c-1	0.982217	-0.440678
PLRG1	0.659451	Brain_Spinal_cord_cervical_c-1	0.982217	0.440672
YIPF7	0.659532	Brain_Spinal_cord_cervical_c-1	0.982217	0.440559
BEND4	0.659592	Brain_Spinal_cord_cervical_c-1	0.982217	-0.440476
TCAP	0.659616	Brain_Spinal_cord_cervical_c-1	0.982217	0.440443
ROR2	0.659649	Brain_Spinal_cord_cervical_c-1	0.982217	0.440397
CROT	0.659671	Brain_Spinal_cord_cervical_c-1	0.982217	0.440367
SLC26A5	0.659712	Brain_Spinal_cord_cervical_c-1	0.982217	-0.440311
SLC16A5	0.659721	Brain_Spinal_cord_cervical_c-1	0.982217	-0.440298
GPR65	0.659755	Brain_Spinal_cord_cervical_c-1	0.982217	-0.440252
ADCY1	0.659757	Brain_Spinal_cord_cervical_c-1	0.982217	-0.440248
FASLG	0.659813	Brain_Spinal_cord_cervical_c-1	0.982217	-0.440171
NEMP1	0.659903	Brain_Spinal_cord_cervical_c-1	0.982217	-0.440046
CDPF1	0.659913	Brain_Spinal_cord_cervical_c-1	0.982217	-0.440033
UAP1	0.660089	Brain_Spinal_cord_cervical_c-1	0.982217	-0.439791
TREML4	0.660142	Brain_Spinal_cord_cervical_c-1	0.982217	0.439717
NR1H3	0.660265	Brain_Spinal_cord_cervical_c-1	0.982217	-0.439548
DPP3	0.660293	Brain_Spinal_cord_cervical_c-1	0.982217	0.439508
SHPK	0.660306	Brain_Spinal_cord_cervical_c-1	0.982217	-0.43949
PDE1B	0.660446	Brain_Spinal_cord_cervical_c-1	0.982217	0.439297
G3BP1	0.660524	Brain_Spinal_cord_cervical_c-1	0.982217	0.439189
CX3CL1	0.660644	Brain_Spinal_cord_cervical_c-1	0.982217	-0.439024
RP11-464F9.22	0.660824	Brain_Spinal_cord_cervical_c-1	0.982217	0.438776
PICK1	0.661196	Brain_Spinal_cord_cervical_c-1	0.982217	-0.438263
LINC01515	0.661203	Brain_Spinal_cord_cervical_c-1	0.982217	-0.438253
HIST1H1B	0.66124	Brain_Spinal_cord_cervical_c-1	0.982217	-0.438202
OR7D2	0.661374	Brain_Spinal_cord_cervical_c-1	0.982217	-0.438017
FBXO6	0.661418	Brain_Spinal_cord_cervical_c-1	0.982217	0.437956
HRASLS2	0.661466	Brain_Spinal_cord_cervical_c-1	0.982217	0.43789
CD74	0.661481	Brain_Spinal_cord_cervical_c-1	0.982217	0.43787
HOXA4	0.661525	Brain_Spinal_cord_cervical_c-1	0.982217	0.437809
RPL13A	0.661585	Brain_Spinal_cord_cervical_c-1	0.982217	-0.437726
FBXL17	0.661627	Brain_Spinal_cord_cervical_c-1	0.982217	-0.437668
ADRA2A	0.661629	Brain_Spinal_cord_cervical_c-1	0.982217	0.437666
HMGN3	0.661901	Brain_Spinal_cord_cervical_c-1	0.982217	-0.43729
H2AFY2	0.66196	Brain_Spinal_cord_cervical_c-1	0.982217	-0.437209
SEC63	0.662006	Brain_Spinal_cord_cervical_c-1	0.982217	-0.437146
BRAT1	0.662006	Brain_Spinal_cord_cervical_c-1	0.982217	0.437146
RINT1	0.66202	Brain_Spinal_cord_cervical_c-1	0.982217	0.437126
KIAA1456	0.662043	Brain_Spinal_cord_cervical_c-1	0.982217	-0.437094
CTB-133G6.1	0.66227	Brain_Spinal_cord_cervical_c-1	0.982217	-0.436782
GIPC2	0.662353	Brain_Spinal_cord_cervical_c-1	0.982217	0.436667
VPS9D1	0.662377	Brain_Spinal_cord_cervical_c-1	0.982217	0.436633
TRAK1	0.662638	Brain_Spinal_cord_cervical_c-1	0.982217	0.436274
SCNN1B	0.662676	Brain_Spinal_cord_cervical_c-1	0.982217	-0.436221
RALGAPA1	0.663211	Brain_Spinal_cord_cervical_c-1	0.982217	0.435484
RP11-105N14.1	0.663242	Brain_Spinal_cord_cervical_c-1	0.982217	-0.435441
EVA1A	0.663385	Brain_Spinal_cord_cervical_c-1	0.982217	0.435244
ASPRV1	0.663406	Brain_Spinal_cord_cervical_c-1	0.982217	-0.435216
LAP3	0.663515	Brain_Spinal_cord_cervical_c-1	0.982217	0.435065
SEZ6L	0.663549	Brain_Spinal_cord_cervical_c-1	0.982217	0.435018
CDAN1	0.66372	Brain_Spinal_cord_cervical_c-1	0.982217	0.434783
DFFB	0.663747	Brain_Spinal_cord_cervical_c-1	0.982217	-0.434746
FAM228B	0.663908	Brain_Spinal_cord_cervical_c-1	0.982217	0.434524
VPS37A	0.663917	Brain_Spinal_cord_cervical_c-1	0.982217	-0.434512
CCDC36	0.663938	Brain_Spinal_cord_cervical_c-1	0.982217	-0.434483
ACE	0.664007	Brain_Spinal_cord_cervical_c-1	0.982217	0.434387
RP11-168P13.1	0.664081	Brain_Spinal_cord_cervical_c-1	0.982217	-0.434286
RASAL2	0.664142	Brain_Spinal_cord_cervical_c-1	0.982217	0.434202
ERCC4	0.664633	Brain_Spinal_cord_cervical_c-1	0.982217	0.433526
ZER1	0.664734	Brain_Spinal_cord_cervical_c-1	0.982217	-0.433387
LPAR2	0.66523	Brain_Spinal_cord_cervical_c-1	0.982217	0.432704
SUV39H2	0.665327	Brain_Spinal_cord_cervical_c-1	0.982217	-0.43257
GNAQ	0.665463	Brain_Spinal_cord_cervical_c-1	0.982217	0.432383
CD59	0.665554	Brain_Spinal_cord_cervical_c-1	0.982217	-0.432258
MARK1	0.66567	Brain_Spinal_cord_cervical_c-1	0.982217	-0.432099
FGF11	0.665721	Brain_Spinal_cord_cervical_c-1	0.982217	0.432028
RP11-385F7.1	0.665839	Brain_Spinal_cord_cervical_c-1	0.982217	-0.431866
WDR86	0.665884	Brain_Spinal_cord_cervical_c-1	0.982217	-0.431804
TSPYL5	0.666228	Brain_Spinal_cord_cervical_c-1	0.982217	-0.431331
SLFN5	0.666361	Brain_Spinal_cord_cervical_c-1	0.982217	-0.431147
KLHL2	0.666443	Brain_Spinal_cord_cervical_c-1	0.982217	0.431034
DGKI	0.666443	Brain_Spinal_cord_cervical_c-1	0.982217	-0.431034
SGK2	0.666629	Brain_Spinal_cord_cervical_c-1	0.982217	-0.430779
SMAP1	0.666687	Brain_Spinal_cord_cervical_c-1	0.982217	-0.4307
PCBP3	0.666692	Brain_Spinal_cord_cervical_c-1	0.982217	0.430693
DHRS7B	0.666718	Brain_Spinal_cord_cervical_c-1	0.982217	-0.430657
TMC6	0.66677	Brain_Spinal_cord_cervical_c-1	0.982217	-0.430585
SRP72	0.666776	Brain_Spinal_cord_cervical_c-1	0.982217	-0.430577
USP38	0.666858	Brain_Spinal_cord_cervical_c-1	0.982217	0.430464
PKD2L2	0.666919	Brain_Spinal_cord_cervical_c-1	0.982217	0.43038
TMIGD3	0.666957	Brain_Spinal_cord_cervical_c-1	0.982217	0.430328
AC010729.2	0.667158	Brain_Spinal_cord_cervical_c-1	0.982217	0.430052
DOK4	0.667432	Brain_Spinal_cord_cervical_c-1	0.982217	0.429675
NCBP2	0.667503	Brain_Spinal_cord_cervical_c-1	0.982217	0.429577
DISP3	0.667503	Brain_Spinal_cord_cervical_c-1	0.982217	0.429577
RASSF2	0.66767	Brain_Spinal_cord_cervical_c-1	0.982217	-0.429348
FBLN2	0.667745	Brain_Spinal_cord_cervical_c-1	0.982217	-0.429245
COPRS	0.667809	Brain_Spinal_cord_cervical_c-1	0.982217	0.429157
UQCR10	0.667866	Brain_Spinal_cord_cervical_c-1	0.982217	0.429078
ZMAT5	0.667866	Brain_Spinal_cord_cervical_c-1	0.982217	-0.429078
CDKN2A	0.668235	Brain_Spinal_cord_cervical_c-1	0.982217	-0.428571
COX6B1	0.668235	Brain_Spinal_cord_cervical_c-1	0.982217	0.428571
TMOD3	0.668541	Brain_Spinal_cord_cervical_c-1	0.982217	0.428151
FYTTD1	0.668808	Brain_Spinal_cord_cervical_c-1	0.982217	-0.427784
LYG1	0.668862	Brain_Spinal_cord_cervical_c-1	0.982217	0.427711
PTCH1	0.668878	Brain_Spinal_cord_cervical_c-1	0.982217	0.427689
PLCE1	0.668889	Brain_Spinal_cord_cervical_c-1	0.982217	-0.427673
DPT	0.668952	Brain_Spinal_cord_cervical_c-1	0.982217	0.427586
COX8A	0.668989	Brain_Spinal_cord_cervical_c-1	0.982217	0.427536
ATP2C2	0.669041	Brain_Spinal_cord_cervical_c-1	0.982217	0.427464
C1orf116	0.669051	Brain_Spinal_cord_cervical_c-1	0.982217	0.427451
FFAR2	0.669074	Brain_Spinal_cord_cervical_c-1	0.982217	0.427419
PDE4C	0.669223	Brain_Spinal_cord_cervical_c-1	0.982217	-0.427215
LINC00702	0.669223	Brain_Spinal_cord_cervical_c-1	0.982217	0.427215
MAT2A	0.669348	Brain_Spinal_cord_cervical_c-1	0.982217	-0.427043
CLEC4A	0.669404	Brain_Spinal_cord_cervical_c-1	0.982217	-0.426966
KLK8	0.669427	Brain_Spinal_cord_cervical_c-1	0.982217	0.426934
UBAP1	0.669452	Brain_Spinal_cord_cervical_c-1	0.982217	0.426901
ZNF534	0.669465	Brain_Spinal_cord_cervical_c-1	0.982217	-0.426883
RP11-387H17.4	0.669504	Brain_Spinal_cord_cervical_c-1	0.982217	-0.426829
CALD1	0.669509	Brain_Spinal_cord_cervical_c-1	0.982217	0.426823
RP11-88E10.4	0.669571	Brain_Spinal_cord_cervical_c-1	0.982217	0.426737
RP11-849F2.9	0.669572	Brain_Spinal_cord_cervical_c-1	0.982217	-0.426735
SLC25A32	0.669599	Brain_Spinal_cord_cervical_c-1	0.982217	-0.426699
MSRB2	0.669622	Brain_Spinal_cord_cervical_c-1	0.982217	0.426667
CDH13	0.669765	Brain_Spinal_cord_cervical_c-1	0.982217	0.426471
ASCL5	0.670044	Brain_Spinal_cord_cervical_c-1	0.982217	0.426087
USP16	0.670385	Brain_Spinal_cord_cervical_c-1	0.982217	-0.42562
COLEC10	0.670408	Brain_Spinal_cord_cervical_c-1	0.982217	0.425587
DTX1	0.670434	Brain_Spinal_cord_cervical_c-1	0.982217	0.425553
LINC00862	0.670436	Brain_Spinal_cord_cervical_c-1	0.982217	-0.425549
AHCYL1	0.670535	Brain_Spinal_cord_cervical_c-1	0.982217	-0.425414
NMUR1	0.670565	Brain_Spinal_cord_cervical_c-1	0.982217	-0.425373
LINC00487	0.670651	Brain_Spinal_cord_cervical_c-1	0.982217	0.425254
ULK1	0.670773	Brain_Spinal_cord_cervical_c-1	0.982217	-0.425087
CCR6	0.670789	Brain_Spinal_cord_cervical_c-1	0.982217	-0.425065
MYO1B	0.670837	Brain_Spinal_cord_cervical_c-1	0.982217	0.425
C19orf71	0.670848	Brain_Spinal_cord_cervical_c-1	0.982217	0.424985
RYK	0.670922	Brain_Spinal_cord_cervical_c-1	0.982217	-0.424883
ANXA3	0.671086	Brain_Spinal_cord_cervical_c-1	0.982217	-0.424658
AF064858.8	0.671145	Brain_Spinal_cord_cervical_c-1	0.982217	-0.424578
AKIRIN1	0.671182	Brain_Spinal_cord_cervical_c-1	0.982217	0.424526
RTN2	0.671423	Brain_Spinal_cord_cervical_c-1	0.982217	0.424196
ABHD14A	0.671648	Brain_Spinal_cord_cervical_c-1	0.982217	-0.423888
ZNF66	0.671742	Brain_Spinal_cord_cervical_c-1	0.982217	-0.423758
AC012074.2	0.671849	Brain_Spinal_cord_cervical_c-1	0.982217	0.423611
SYNE1	0.671874	Brain_Spinal_cord_cervical_c-1	0.982217	-0.423578
GRIK3	0.672034	Brain_Spinal_cord_cervical_c-1	0.982217	0.423358
CHST14	0.672034	Brain_Spinal_cord_cervical_c-1	0.982217	0.423358
CADM2	0.672067	Brain_Spinal_cord_cervical_c-1	0.982217	0.423313
ARCN1	0.672091	Brain_Spinal_cord_cervical_c-1	0.982217	0.42328
TMPRSS9	0.672239	Brain_Spinal_cord_cervical_c-1	0.982217	-0.423077
RPRD1A	0.672239	Brain_Spinal_cord_cervical_c-1	0.982217	0.423077
RPS20	0.672239	Brain_Spinal_cord_cervical_c-1	0.982217	0.423077
PASK	0.672634	Brain_Spinal_cord_cervical_c-1	0.982217	-0.422535
HDDC2	0.672741	Brain_Spinal_cord_cervical_c-1	0.982217	0.42239
RADIL	0.67278	Brain_Spinal_cord_cervical_c-1	0.982217	0.422336
C1QBP	0.672863	Brain_Spinal_cord_cervical_c-1	0.982217	0.422222
RP11-218C14.5	0.673123	Brain_Spinal_cord_cervical_c-1	0.982217	0.421865
RP5-1025A1.3	0.673152	Brain_Spinal_cord_cervical_c-1	0.982217	0.421826
PEX11G	0.673194	Brain_Spinal_cord_cervical_c-1	0.982217	-0.421769
FAM227B	0.673195	Brain_Spinal_cord_cervical_c-1	0.982217	0.421767
PXMP4	0.673301	Brain_Spinal_cord_cervical_c-1	0.982217	-0.421622
CHST1	0.673442	Brain_Spinal_cord_cervical_c-1	0.982217	0.421429
SPOPL	0.673522	Brain_Spinal_cord_cervical_c-1	0.982217	0.42132
AC097721.2	0.673522	Brain_Spinal_cord_cervical_c-1	0.982217	-0.42132
KLHL7	0.673654	Brain_Spinal_cord_cervical_c-1	0.982217	-0.421139
GTPBP1	0.673677	Brain_Spinal_cord_cervical_c-1	0.982217	0.421107
PMVK	0.67374	Brain_Spinal_cord_cervical_c-1	0.982217	-0.421021
TRIM66	0.673888	Brain_Spinal_cord_cervical_c-1	0.982217	0.420818
GCDH	0.673968	Brain_Spinal_cord_cervical_c-1	0.982217	-0.420708
CMTM5	0.674111	Brain_Spinal_cord_cervical_c-1	0.982217	0.420513
PPP2R5A	0.674123	Brain_Spinal_cord_cervical_c-1	0.982217	0.420497
ERCC3	0.674232	Brain_Spinal_cord_cervical_c-1	0.982217	0.420346
RIN1	0.674238	Brain_Spinal_cord_cervical_c-1	0.982217	0.420339
SIRT5	0.67431	Brain_Spinal_cord_cervical_c-1	0.982217	-0.420241
RP11-569G13.3	0.674399	Brain_Spinal_cord_cervical_c-1	0.982217	-0.420118
NDRG3	0.674399	Brain_Spinal_cord_cervical_c-1	0.982217	-0.420118
GNPAT	0.67457	Brain_Spinal_cord_cervical_c-1	0.982217	0.419884
SAXO2	0.67513	Brain_Spinal_cord_cervical_c-1	0.982217	-0.419118
KCTD13	0.67513	Brain_Spinal_cord_cervical_c-1	0.982217	-0.419118
PLEKHG4B	0.675165	Brain_Spinal_cord_cervical_c-1	0.982217	-0.41907
SMNDC1	0.67536	Brain_Spinal_cord_cervical_c-1	0.982217	-0.418803
C19orf60	0.675399	Brain_Spinal_cord_cervical_c-1	0.982217	-0.41875
RP11-380B4.3	0.675727	Brain_Spinal_cord_cervical_c-1	0.982217	-0.418301
SEZ6	0.675741	Brain_Spinal_cord_cervical_c-1	0.982217	0.418283
KRT5	0.675814	Brain_Spinal_cord_cervical_c-1	0.982217	0.418182
SLC35A3	0.67597	Brain_Spinal_cord_cervical_c-1	0.982217	-0.417969
SLC41A3	0.676	Brain_Spinal_cord_cervical_c-1	0.982217	0.417928
SARS2	0.676087	Brain_Spinal_cord_cervical_c-1	0.982217	0.417808
ZNF23	0.676219	Brain_Spinal_cord_cervical_c-1	0.982217	0.417628
TESK1	0.676313	Brain_Spinal_cord_cervical_c-1	0.982217	-0.4175
TIPRL	0.67646	Brain_Spinal_cord_cervical_c-1	0.982217	-0.417299
DCUN1D3	0.676484	Brain_Spinal_cord_cervical_c-1	0.982217	-0.417266
PWWP2B	0.676508	Brain_Spinal_cord_cervical_c-1	0.982217	0.417234
SLC28A2	0.676519	Brain_Spinal_cord_cervical_c-1	0.982217	0.417219
CLDN15	0.676519	Brain_Spinal_cord_cervical_c-1	0.982217	0.417219
DHCR24	0.676577	Brain_Spinal_cord_cervical_c-1	0.982217	-0.417139
ABHD18	0.676642	Brain_Spinal_cord_cervical_c-1	0.982217	-0.417049
BRWD1	0.676645	Brain_Spinal_cord_cervical_c-1	0.982217	-0.417046
C2orf70	0.676697	Brain_Spinal_cord_cervical_c-1	0.982217	-0.416974
SGSH	0.676922	Brain_Spinal_cord_cervical_c-1	0.982217	0.416667
ISPD	0.676951	Brain_Spinal_cord_cervical_c-1	0.982217	-0.416628
TSNARE1	0.677048	Brain_Spinal_cord_cervical_c-1	0.982217	0.416494
VAMP3	0.677294	Brain_Spinal_cord_cervical_c-1	0.982217	0.416158
ASCL2	0.677309	Brain_Spinal_cord_cervical_c-1	0.982217	0.416138
NUP214	0.677965	Brain_Spinal_cord_cervical_c-1	0.982217	-0.415241
FLJ22447	0.678118	Brain_Spinal_cord_cervical_c-1	0.982217	0.415033
RP4-633O19__A.1	0.67819	Brain_Spinal_cord_cervical_c-1	0.982217	-0.414935
AQP11	0.678346	Brain_Spinal_cord_cervical_c-1	0.982217	-0.414721
BAIAP2	0.67835	Brain_Spinal_cord_cervical_c-1	0.982217	0.414716
COL18A1	0.678607	Brain_Spinal_cord_cervical_c-1	0.982217	0.414365
LINC00463	0.678647	Brain_Spinal_cord_cervical_c-1	0.982217	-0.41431
UBA6	0.678665	Brain_Spinal_cord_cervical_c-1	0.982217	-0.414286
LURAP1	0.678665	Brain_Spinal_cord_cervical_c-1	0.982217	-0.414286
RNH1	0.678793	Brain_Spinal_cord_cervical_c-1	0.982217	0.414111
STOML1	0.678892	Brain_Spinal_cord_cervical_c-1	0.982217	0.413975
VWA2	0.679026	Brain_Spinal_cord_cervical_c-1	0.982217	0.413793
VPS53	0.679081	Brain_Spinal_cord_cervical_c-1	0.982217	0.413718
CYP4V2	0.67921	Brain_Spinal_cord_cervical_c-1	0.982217	0.413541
NOP56	0.679239	Brain_Spinal_cord_cervical_c-1	0.982217	-0.413502
FLJ37035	0.679424	Brain_Spinal_cord_cervical_c-1	0.982217	0.413249
KIFC2	0.679443	Brain_Spinal_cord_cervical_c-1	0.982217	-0.413223
MRPS28	0.67952	Brain_Spinal_cord_cervical_c-1	0.982217	0.413118
MTERF3	0.679575	Brain_Spinal_cord_cervical_c-1	0.982217	0.413043
NDUFA3	0.679575	Brain_Spinal_cord_cervical_c-1	0.982217	0.413043
ZNF74	0.679643	Brain_Spinal_cord_cervical_c-1	0.982217	0.41295
HOXC10	0.679651	Brain_Spinal_cord_cervical_c-1	0.982217	-0.412939
SGO2	0.679678	Brain_Spinal_cord_cervical_c-1	0.982217	-0.412903
USP1	0.679874	Brain_Spinal_cord_cervical_c-1	0.982217	0.412635
CTD-2145A24.5	0.679973	Brain_Spinal_cord_cervical_c-1	0.982217	-0.4125
YTHDF2	0.680147	Brain_Spinal_cord_cervical_c-1	0.982217	-0.412262
RAB43	0.680202	Brain_Spinal_cord_cervical_c-1	0.982217	-0.412188
SPDYA	0.680512	Brain_Spinal_cord_cervical_c-1	0.982217	0.411765
CTD-2199O4.6	0.680512	Brain_Spinal_cord_cervical_c-1	0.982217	-0.411765
AC078842.3	0.680512	Brain_Spinal_cord_cervical_c-1	0.982217	-0.411765
ERF	0.680591	Brain_Spinal_cord_cervical_c-1	0.982217	0.411657
SMTNL1	0.680893	Brain_Spinal_cord_cervical_c-1	0.982217	0.411246
RDH5	0.680991	Brain_Spinal_cord_cervical_c-1	0.982217	0.411111
ARMC9	0.681002	Brain_Spinal_cord_cervical_c-1	0.982217	0.411096
TOP2B	0.68106	Brain_Spinal_cord_cervical_c-1	0.982217	-0.411017
WNT9A	0.681282	Brain_Spinal_cord_cervical_c-1	0.982217	0.410714
PSMB7	0.681354	Brain_Spinal_cord_cervical_c-1	0.982217	0.410616
NFYA	0.681373	Brain_Spinal_cord_cervical_c-1	0.982217	0.410591
FAM53A	0.681487	Brain_Spinal_cord_cervical_c-1	0.982217	0.410435
RAB5A	0.681618	Brain_Spinal_cord_cervical_c-1	0.982217	0.410256
ARRDC5	0.681705	Brain_Spinal_cord_cervical_c-1	0.982217	0.410138
TAF3	0.681753	Brain_Spinal_cord_cervical_c-1	0.982217	0.410072
EEPD1	0.681973	Brain_Spinal_cord_cervical_c-1	0.982217	-0.409772
CCDC146	0.68201	Brain_Spinal_cord_cervical_c-1	0.982217	0.409722
CES3	0.682328	Brain_Spinal_cord_cervical_c-1	0.982217	-0.409289
HMBS	0.682473	Brain_Spinal_cord_cervical_c-1	0.982217	-0.409091
VANGL1	0.682473	Brain_Spinal_cord_cervical_c-1	0.982217	-0.409091
BEST3	0.682473	Brain_Spinal_cord_cervical_c-1	0.982217	0.409091
RP11-507B12.2	0.682608	Brain_Spinal_cord_cervical_c-1	0.982217	-0.408907
BLOC1S1	0.682657	Brain_Spinal_cord_cervical_c-1	0.982217	-0.40884
C10orf55	0.682716	Brain_Spinal_cord_cervical_c-1	0.982217	-0.408759
PURB	0.682716	Brain_Spinal_cord_cervical_c-1	0.982217	-0.408759
CELF4	0.682718	Brain_Spinal_cord_cervical_c-1	0.982217	0.408758
CPNE1	0.682738	Brain_Spinal_cord_cervical_c-1	0.982217	0.40873
HPCAL1	0.682807	Brain_Spinal_cord_cervical_c-1	0.982217	0.408636
TNS4	0.682832	Brain_Spinal_cord_cervical_c-1	0.982217	-0.408602
RPUSD3	0.682909	Brain_Spinal_cord_cervical_c-1	0.982217	0.408497
PDCL3	0.682974	Brain_Spinal_cord_cervical_c-1	0.982217	0.408408
LPCAT4	0.683068	Brain_Spinal_cord_cervical_c-1	0.982217	0.408281
TSPAN17	0.683073	Brain_Spinal_cord_cervical_c-1	0.982217	0.408273
POGLUT1	0.683259	Brain_Spinal_cord_cervical_c-1	0.982217	0.408019
LTBP4	0.683322	Brain_Spinal_cord_cervical_c-1	0.982217	0.407934
TTLL4	0.683358	Brain_Spinal_cord_cervical_c-1	0.982217	0.407884
CAP1	0.683475	Brain_Spinal_cord_cervical_c-1	0.982217	0.407725
C3orf20	0.683489	Brain_Spinal_cord_cervical_c-1	0.982217	-0.407707
SEMA6C	0.683554	Brain_Spinal_cord_cervical_c-1	0.982217	-0.407618
ANKRD7	0.683598	Brain_Spinal_cord_cervical_c-1	0.982217	0.407558
KLHL1	0.683709	Brain_Spinal_cord_cervical_c-1	0.982217	-0.407407
AFAP1L1	0.68378	Brain_Spinal_cord_cervical_c-1	0.982217	0.407311
KCTD2	0.683903	Brain_Spinal_cord_cervical_c-1	0.982217	-0.407143
ATP6V0A2	0.684084	Brain_Spinal_cord_cervical_c-1	0.982217	0.406897
CCDC71	0.684084	Brain_Spinal_cord_cervical_c-1	0.982217	0.406897
DUS1L	0.684174	Brain_Spinal_cord_cervical_c-1	0.982217	-0.406773
TSTD1	0.684193	Brain_Spinal_cord_cervical_c-1	0.982217	-0.406749
PLBD2	0.684247	Brain_Spinal_cord_cervical_c-1	0.982217	0.406675
RP11-42O15.3	0.684253	Brain_Spinal_cord_cervical_c-1	0.982217	-0.406667
LINC01569	0.684253	Brain_Spinal_cord_cervical_c-1	0.982217	-0.406667
TRH	0.684327	Brain_Spinal_cord_cervical_c-1	0.982217	0.406565
PON3	0.684409	Brain_Spinal_cord_cervical_c-1	0.982217	0.406454
SNRPB	0.684436	Brain_Spinal_cord_cervical_c-1	0.982217	0.406417
XXbac-BPGBPG55C20.2	0.684584	Brain_Spinal_cord_cervical_c-1	0.982217	-0.406215
DYX1C1	0.684692	Brain_Spinal_cord_cervical_c-1	0.982217	-0.406069
LINC00237	0.685057	Brain_Spinal_cord_cervical_c-1	0.982217	0.405573
CTC-366B18.4	0.68518	Brain_Spinal_cord_cervical_c-1	0.982217	0.405405
COMMD10	0.68518	Brain_Spinal_cord_cervical_c-1	0.982217	0.405405
CAPN7	0.685321	Brain_Spinal_cord_cervical_c-1	0.982217	0.405214
RP4-555D20.2	0.685508	Brain_Spinal_cord_cervical_c-1	0.982217	-0.404959
FXYD6	0.685567	Brain_Spinal_cord_cervical_c-1	0.982217	0.404878
RP11-488C13.5	0.685623	Brain_Spinal_cord_cervical_c-1	0.982217	0.404803
SNAP23	0.685653	Brain_Spinal_cord_cervical_c-1	0.982217	0.404762
MCTP1	0.685734	Brain_Spinal_cord_cervical_c-1	0.982217	0.404651
HDDC3	0.685747	Brain_Spinal_cord_cervical_c-1	0.982217	-0.404634
NELL1	0.685849	Brain_Spinal_cord_cervical_c-1	0.982217	0.404494
ZFHX4	0.686025	Brain_Spinal_cord_cervical_c-1	0.982217	-0.404255
ZFYVE1	0.686153	Brain_Spinal_cord_cervical_c-1	0.982217	-0.404082
MTRNR2L1	0.686183	Brain_Spinal_cord_cervical_c-1	0.982217	-0.40404
PCDHAC1	0.686183	Brain_Spinal_cord_cervical_c-1	0.982217	0.40404
LGR6	0.686232	Brain_Spinal_cord_cervical_c-1	0.982217	-0.403974
NPL	0.686416	Brain_Spinal_cord_cervical_c-1	0.982217	0.403723
PARP12	0.686441	Brain_Spinal_cord_cervical_c-1	0.982217	-0.403689
ITGBL1	0.686603	Brain_Spinal_cord_cervical_c-1	0.982217	0.403469
GGH	0.68668	Brain_Spinal_cord_cervical_c-1	0.982217	-0.403365
CCNYL1	0.687066	Brain_Spinal_cord_cervical_c-1	0.982217	0.40284
RP11-435J9.2	0.687112	Brain_Spinal_cord_cervical_c-1	0.982217	0.402778
ASNSD1	0.68718	Brain_Spinal_cord_cervical_c-1	0.982217	0.402685
EXOSC1	0.687202	Brain_Spinal_cord_cervical_c-1	0.982217	0.402655
ZDHHC16	0.687202	Brain_Spinal_cord_cervical_c-1	0.982217	-0.402655
TCP10L	0.687717	Brain_Spinal_cord_cervical_c-1	0.982217	0.401955
PXDN	0.687764	Brain_Spinal_cord_cervical_c-1	0.982217	-0.401891
RBM39	0.687844	Brain_Spinal_cord_cervical_c-1	0.982217	-0.401782
EIF5A	0.688071	Brain_Spinal_cord_cervical_c-1	0.982217	0.401474
ZNF687	0.688082	Brain_Spinal_cord_cervical_c-1	0.982217	-0.40146
SP140L	0.688082	Brain_Spinal_cord_cervical_c-1	0.982217	0.40146
UPK3BL	0.688119	Brain_Spinal_cord_cervical_c-1	0.982217	-0.401408
SV2A	0.688137	Brain_Spinal_cord_cervical_c-1	0.982217	0.401384
ZNF628	0.688345	Brain_Spinal_cord_cervical_c-1	0.982217	0.401102
AP4S1	0.68835	Brain_Spinal_cord_cervical_c-1	0.982217	0.401095
VTCN1	0.688706	Brain_Spinal_cord_cervical_c-1	0.982217	-0.400612
C15orf41	0.688722	Brain_Spinal_cord_cervical_c-1	0.982217	-0.400591
SLC25A40	0.688819	Brain_Spinal_cord_cervical_c-1	0.982217	0.400459
TCTN2	0.688954	Brain_Spinal_cord_cervical_c-1	0.982217	0.400275
SOAT2	0.689157	Brain_Spinal_cord_cervical_c-1	0.982217	-0.4
CASP9	0.689157	Brain_Spinal_cord_cervical_c-1	0.982217	0.4
ZNF226	0.689157	Brain_Spinal_cord_cervical_c-1	0.982217	-0.4
CDK5	0.689157	Brain_Spinal_cord_cervical_c-1	0.982217	0.4
SPATA25	0.689518	Brain_Spinal_cord_cervical_c-1	0.982217	0.39951
RP11-92G12.3	0.689654	Brain_Spinal_cord_cervical_c-1	0.982217	-0.399325
HPGDS	0.689706	Brain_Spinal_cord_cervical_c-1	0.982217	-0.399254
CNOT4	0.689832	Brain_Spinal_cord_cervical_c-1	0.982217	-0.399083
CCDC39	0.690008	Brain_Spinal_cord_cervical_c-1	0.982217	0.398844
ASB16	0.69012	Brain_Spinal_cord_cervical_c-1	0.982217	-0.398693
SMG1	0.690162	Brain_Spinal_cord_cervical_c-1	0.982217	-0.398636
ECM1	0.690379	Brain_Spinal_cord_cervical_c-1	0.982217	0.39834
SUCLG2-AS1	0.690456	Brain_Spinal_cord_cervical_c-1	0.982217	-0.398236
LINC01806	0.690575	Brain_Spinal_cord_cervical_c-1	0.982217	0.398075
TMEM178B	0.690987	Brain_Spinal_cord_cervical_c-1	0.982217	-0.397516
IL20RA	0.691109	Brain_Spinal_cord_cervical_c-1	0.982217	-0.39735
TP53I13	0.691138	Brain_Spinal_cord_cervical_c-1	0.982217	0.397311
FKBP7	0.691142	Brain_Spinal_cord_cervical_c-1	0.982217	0.397306
AC005330.2	0.691176	Brain_Spinal_cord_cervical_c-1	0.982217	-0.39726
HACL1	0.691217	Brain_Spinal_cord_cervical_c-1	0.982217	-0.397204
KCNIP4	0.691247	Brain_Spinal_cord_cervical_c-1	0.982217	0.397163
UBE2F	0.691247	Brain_Spinal_cord_cervical_c-1	0.982217	-0.397163
ELP4	0.691436	Brain_Spinal_cord_cervical_c-1	0.982217	0.396907
IMMP1L	0.691436	Brain_Spinal_cord_cervical_c-1	0.982217	0.396907
RWDD4	0.691531	Brain_Spinal_cord_cervical_c-1	0.982217	0.396778
C20orf196	0.691616	Brain_Spinal_cord_cervical_c-1	0.982217	-0.396663
RP11-678G14.3	0.691892	Brain_Spinal_cord_cervical_c-1	0.982217	-0.396289
CCNA1	0.692028	Brain_Spinal_cord_cervical_c-1	0.982217	-0.396104
IL6ST	0.692076	Brain_Spinal_cord_cervical_c-1	0.982217	0.39604
ANKRD49	0.692105	Brain_Spinal_cord_cervical_c-1	0.982217	-0.396
RP11-817O13.8	0.692125	Brain_Spinal_cord_cervical_c-1	0.982217	-0.395973
SDHAF1	0.69218	Brain_Spinal_cord_cervical_c-1	0.982217	-0.395898
ERCC1	0.692228	Brain_Spinal_cord_cervical_c-1	0.982217	0.395833
STXBP4	0.692455	Brain_Spinal_cord_cervical_c-1	0.982217	0.395525
CDK2	0.692585	Brain_Spinal_cord_cervical_c-1	0.982217	-0.395349
RP11-71N10.1	0.692585	Brain_Spinal_cord_cervical_c-1	0.982217	0.395349
RAB6C	0.692672	Brain_Spinal_cord_cervical_c-1	0.982217	-0.395232
GPHN	0.692686	Brain_Spinal_cord_cervical_c-1	0.982217	-0.395212
C2CD2	0.692797	Brain_Spinal_cord_cervical_c-1	0.982217	0.395062
ACOT2	0.692831	Brain_Spinal_cord_cervical_c-1	0.982217	-0.395016
MAD1L1	0.692849	Brain_Spinal_cord_cervical_c-1	0.982217	-0.394991
MYO5A	0.692938	Brain_Spinal_cord_cervical_c-1	0.982217	0.394872
ABI3BP	0.692954	Brain_Spinal_cord_cervical_c-1	0.982217	0.39485
SIAE	0.693062	Brain_Spinal_cord_cervical_c-1	0.982217	-0.394704
GALE	0.693118	Brain_Spinal_cord_cervical_c-1	0.982217	-0.394627
PDHB	0.693166	Brain_Spinal_cord_cervical_c-1	0.982217	0.394563
SYS1	0.693263	Brain_Spinal_cord_cervical_c-1	0.982217	0.394431
MEGF11	0.693269	Brain_Spinal_cord_cervical_c-1	0.982217	0.394422
FAN1	0.693304	Brain_Spinal_cord_cervical_c-1	0.982217	0.394375
KRBA2	0.693311	Brain_Spinal_cord_cervical_c-1	0.982217	-0.394366
UCN	0.693626	Brain_Spinal_cord_cervical_c-1	0.982217	-0.393939
EFCAB12	0.693643	Brain_Spinal_cord_cervical_c-1	0.982217	-0.393915
GARNL3	0.693788	Brain_Spinal_cord_cervical_c-1	0.982217	-0.39372
KLHL17	0.693993	Brain_Spinal_cord_cervical_c-1	0.982217	-0.393443
TPD52	0.69401	Brain_Spinal_cord_cervical_c-1	0.982217	0.393419
RP11-760D2.5	0.694014	Brain_Spinal_cord_cervical_c-1	0.982217	0.393414
KCNJ8	0.694073	Brain_Spinal_cord_cervical_c-1	0.982217	0.393333
SAMD13	0.694365	Brain_Spinal_cord_cervical_c-1	0.982217	-0.392939
HADHA	0.694512	Brain_Spinal_cord_cervical_c-1	0.982217	0.392739
SCTR	0.694732	Brain_Spinal_cord_cervical_c-1	0.982217	0.392442
EARS2	0.694737	Brain_Spinal_cord_cervical_c-1	0.982217	-0.392435
UBFD1	0.694737	Brain_Spinal_cord_cervical_c-1	0.982217	-0.392435
MCHR1	0.694759	Brain_Spinal_cord_cervical_c-1	0.982217	0.392405
SLC30A6	0.694759	Brain_Spinal_cord_cervical_c-1	0.982217	-0.392405
KCNJ4	0.694844	Brain_Spinal_cord_cervical_c-1	0.982217	0.39229
NF2	0.694938	Brain_Spinal_cord_cervical_c-1	0.982217	-0.392163
COLCA2	0.694944	Brain_Spinal_cord_cervical_c-1	0.982217	0.392155
TEX26	0.695034	Brain_Spinal_cord_cervical_c-1	0.982217	0.392032
ZNF224	0.695379	Brain_Spinal_cord_cervical_c-1	0.982217	-0.391566
ZNF556	0.695402	Brain_Spinal_cord_cervical_c-1	0.982217	-0.391534
EPN1	0.695506	Brain_Spinal_cord_cervical_c-1	0.982217	0.391393
NCS1	0.695572	Brain_Spinal_cord_cervical_c-1	0.982217	0.391304
TTC24	0.695643	Brain_Spinal_cord_cervical_c-1	0.982217	-0.391209
CDV3	0.695702	Brain_Spinal_cord_cervical_c-1	0.982217	-0.391129
ACSM1	0.69586	Brain_Spinal_cord_cervical_c-1	0.982217	-0.390914
IQCC	0.695977	Brain_Spinal_cord_cervical_c-1	0.982217	0.390756
RP11-468E2.5	0.695998	Brain_Spinal_cord_cervical_c-1	0.982217	-0.390728
GNG12	0.696113	Brain_Spinal_cord_cervical_c-1	0.982217	0.390572
USP46	0.696184	Brain_Spinal_cord_cervical_c-1	0.982217	0.390476
ALKBH8	0.696248	Brain_Spinal_cord_cervical_c-1	0.982217	-0.39039
ENOSF1	0.696277	Brain_Spinal_cord_cervical_c-1	0.982217	-0.390351
TFAP2E	0.696356	Brain_Spinal_cord_cervical_c-1	0.982217	-0.390244
RPRD2	0.696506	Brain_Spinal_cord_cervical_c-1	0.982217	0.390042
BHLHE22	0.696537	Brain_Spinal_cord_cervical_c-1	0.982217	0.39
PLEKHB1	0.697068	Brain_Spinal_cord_cervical_c-1	0.982217	-0.389282
NUDT12	0.697106	Brain_Spinal_cord_cervical_c-1	0.982217	0.38923
NCDN	0.697186	Brain_Spinal_cord_cervical_c-1	0.982217	0.389121
TAGLN	0.697192	Brain_Spinal_cord_cervical_c-1	0.982217	0.389114
GPATCH11	0.697239	Brain_Spinal_cord_cervical_c-1	0.982217	-0.38905
IL12A	0.69724	Brain_Spinal_cord_cervical_c-1	0.982217	0.389049
GEMIN4	0.697358	Brain_Spinal_cord_cervical_c-1	0.982217	0.388889
CEP76	0.697379	Brain_Spinal_cord_cervical_c-1	0.982217	-0.388861
ANKDD1B	0.697513	Brain_Spinal_cord_cervical_c-1	0.982217	0.388679
FBXO3	0.697538	Brain_Spinal_cord_cervical_c-1	0.982217	0.388646
NHLH2	0.697654	Brain_Spinal_cord_cervical_c-1	0.982217	0.388489
SCRG1	0.697688	Brain_Spinal_cord_cervical_c-1	0.982217	-0.388443
SLF1	0.697757	Brain_Spinal_cord_cervical_c-1	0.982217	-0.38835
CBX8	0.697796	Brain_Spinal_cord_cervical_c-1	0.982217	-0.388298
TMEFF2	0.698028	Brain_Spinal_cord_cervical_c-1	0.982217	-0.387983
DCK	0.698327	Brain_Spinal_cord_cervical_c-1	0.982217	0.38758
ALOX12B	0.698356	Brain_Spinal_cord_cervical_c-1	0.982217	0.38754
GATB	0.698516	Brain_Spinal_cord_cervical_c-1	0.982217	-0.387324
PCOLCE2	0.698547	Brain_Spinal_cord_cervical_c-1	0.982217	-0.387283
ZNF672	0.698742	Brain_Spinal_cord_cervical_c-1	0.982217	-0.387019
EIF4G2	0.698766	Brain_Spinal_cord_cervical_c-1	0.982217	-0.386986
CLEC18A	0.698859	Brain_Spinal_cord_cervical_c-1	0.982217	0.386861
RNF126	0.699003	Brain_Spinal_cord_cervical_c-1	0.982217	-0.386667
PCGF1	0.699054	Brain_Spinal_cord_cervical_c-1	0.982217	-0.386598
LBX2	0.699054	Brain_Spinal_cord_cervical_c-1	0.982217	-0.386598
PLAUR	0.699136	Brain_Spinal_cord_cervical_c-1	0.982217	0.386487
PCM1	0.699345	Brain_Spinal_cord_cervical_c-1	0.982217	0.386205
TNFRSF1A	0.699348	Brain_Spinal_cord_cervical_c-1	0.982217	-0.386201
MTSS1	0.699394	Brain_Spinal_cord_cervical_c-1	0.982217	-0.386139
NAALAD2	0.699523	Brain_Spinal_cord_cervical_c-1	0.982217	0.385965
ZSCAN26	0.699606	Brain_Spinal_cord_cervical_c-1	0.982217	-0.385852
HECTD3	0.699635	Brain_Spinal_cord_cervical_c-1	0.982217	0.385813
MMP11	0.699655	Brain_Spinal_cord_cervical_c-1	0.982217	0.385787
LINC00540	0.699817	Brain_Spinal_cord_cervical_c-1	0.982217	0.385568
RP11-350N15.5	0.699923	Brain_Spinal_cord_cervical_c-1	0.982217	0.385425
CASC1	0.700055	Brain_Spinal_cord_cervical_c-1	0.982217	-0.385246
SAA1	0.700079	Brain_Spinal_cord_cervical_c-1	0.982217	-0.385214
TOR2A	0.700177	Brain_Spinal_cord_cervical_c-1	0.982217	-0.385082
APOC4	0.700182	Brain_Spinal_cord_cervical_c-1	0.982217	-0.385075
PPP1R21	0.700387	Brain_Spinal_cord_cervical_c-1	0.982217	0.384798
LAMC2	0.700522	Brain_Spinal_cord_cervical_c-1	0.982217	-0.384615
HDHD2	0.700786	Brain_Spinal_cord_cervical_c-1	0.982217	-0.38426
GALNT18	0.700877	Brain_Spinal_cord_cervical_c-1	0.982217	0.384137
ZNF18	0.700935	Brain_Spinal_cord_cervical_c-1	0.982217	-0.384058
RP11-338N10.3	0.700935	Brain_Spinal_cord_cervical_c-1	0.982217	-0.384058
MFNG	0.700978	Brain_Spinal_cord_cervical_c-1	0.982217	-0.384
PHRF1	0.701098	Brain_Spinal_cord_cervical_c-1	0.982217	-0.383838
DOCK8	0.701212	Brain_Spinal_cord_cervical_c-1	0.982217	-0.383684
WNT16	0.70124	Brain_Spinal_cord_cervical_c-1	0.982217	0.383648
EMP3	0.701241	Brain_Spinal_cord_cervical_c-1	0.982217	0.383646
CTC-360G5.9	0.701303	Brain_Spinal_cord_cervical_c-1	0.982217	0.383562
C2orf16	0.701363	Brain_Spinal_cord_cervical_c-1	0.982217	-0.383481
TMBIM1	0.701417	Brain_Spinal_cord_cervical_c-1	0.982217	-0.383408
TACR3	0.701736	Brain_Spinal_cord_cervical_c-1	0.982217	0.382979
LINC00205	0.702143	Brain_Spinal_cord_cervical_c-1	0.982217	-0.382429
MDK	0.7022	Brain_Spinal_cord_cervical_c-1	0.982217	-0.382353
ZC2HC1A	0.7022	Brain_Spinal_cord_cervical_c-1	0.982217	-0.382353
RP11-188D8.1	0.702314	Brain_Spinal_cord_cervical_c-1	0.982217	0.382199
ZNF337	0.702355	Brain_Spinal_cord_cervical_c-1	0.982217	0.382143
AIM1	0.702365	Brain_Spinal_cord_cervical_c-1	0.982217	-0.382129
FAM53B	0.702377	Brain_Spinal_cord_cervical_c-1	0.982217	-0.382114
TMEM91	0.702459	Brain_Spinal_cord_cervical_c-1	0.982217	0.382003
LINC01521	0.702742	Brain_Spinal_cord_cervical_c-1	0.982217	0.381622
ELAVL3	0.702758	Brain_Spinal_cord_cervical_c-1	0.982217	0.3816
RIF1	0.702781	Brain_Spinal_cord_cervical_c-1	0.982217	-0.381569
RNF146	0.702783	Brain_Spinal_cord_cervical_c-1	0.982217	-0.381566
SURF1	0.702873	Brain_Spinal_cord_cervical_c-1	0.982217	0.381445
CD14	0.702984	Brain_Spinal_cord_cervical_c-1	0.982217	-0.381295
MYOC	0.702988	Brain_Spinal_cord_cervical_c-1	0.982217	-0.38129
C16orf74	0.703097	Brain_Spinal_cord_cervical_c-1	0.982217	0.381144
RIPPLY2	0.703117	Brain_Spinal_cord_cervical_c-1	0.982217	0.381116
FAM162A	0.70319	Brain_Spinal_cord_cervical_c-1	0.982217	-0.381017
ZNF581	0.703239	Brain_Spinal_cord_cervical_c-1	0.982217	0.380952
PUS3	0.70327	Brain_Spinal_cord_cervical_c-1	0.982217	-0.38091
SPATS2L	0.703313	Brain_Spinal_cord_cervical_c-1	0.982217	0.380853
SSFA2	0.703335	Brain_Spinal_cord_cervical_c-1	0.982217	0.380822
LCMT1-AS1	0.703418	Brain_Spinal_cord_cervical_c-1	0.982217	-0.380711
MTURN	0.703448	Brain_Spinal_cord_cervical_c-1	0.982217	-0.380671
CHMP2B	0.703558	Brain_Spinal_cord_cervical_c-1	0.982217	-0.380521
HSPA5	0.703692	Brain_Spinal_cord_cervical_c-1	0.982217	-0.380342
C7orf49	0.703925	Brain_Spinal_cord_cervical_c-1	0.982217	-0.380027
JAKMIP2	0.70409	Brain_Spinal_cord_cervical_c-1	0.982217	-0.379805
MGMT	0.704271	Brain_Spinal_cord_cervical_c-1	0.982217	-0.379562
KRIT1	0.704271	Brain_Spinal_cord_cervical_c-1	0.982217	0.379562
WDR77	0.704271	Brain_Spinal_cord_cervical_c-1	0.982217	0.379562
KB-1471A8.1	0.704342	Brain_Spinal_cord_cervical_c-1	0.982217	-0.379466
SUCO	0.704457	Brain_Spinal_cord_cervical_c-1	0.982217	0.37931
RPH3AL	0.704457	Brain_Spinal_cord_cervical_c-1	0.982217	-0.37931
CCDC187	0.704594	Brain_Spinal_cord_cervical_c-1	0.982217	-0.379127
UTP4	0.704636	Brain_Spinal_cord_cervical_c-1	0.982217	-0.37907
RAB2A	0.704775	Brain_Spinal_cord_cervical_c-1	0.982217	-0.378882
PLCD4	0.705006	Brain_Spinal_cord_cervical_c-1	0.982217	-0.378571
BORCS8	0.705036	Brain_Spinal_cord_cervical_c-1	0.982217	0.378531
NFIL3	0.70508	Brain_Spinal_cord_cervical_c-1	0.982217	-0.378472
TUBGCP3	0.705099	Brain_Spinal_cord_cervical_c-1	0.982217	0.378446
NOD2	0.705112	Brain_Spinal_cord_cervical_c-1	0.982217	0.378429
TNIP2	0.70515	Brain_Spinal_cord_cervical_c-1	0.982217	0.378378
DNASE1	0.70515	Brain_Spinal_cord_cervical_c-1	0.982217	0.378378
TMEM267	0.70515	Brain_Spinal_cord_cervical_c-1	0.982217	0.378378
PTRH1	0.70515	Brain_Spinal_cord_cervical_c-1	0.982217	0.378378
RWDD2A	0.7052	Brain_Spinal_cord_cervical_c-1	0.982217	-0.378311
POU4F1	0.705408	Brain_Spinal_cord_cervical_c-1	0.982217	-0.378031
S100B	0.7055	Brain_Spinal_cord_cervical_c-1	0.982217	-0.377907
OR10AD1	0.70552	Brain_Spinal_cord_cervical_c-1	0.982217	-0.37788
FIZ1	0.705535	Brain_Spinal_cord_cervical_c-1	0.982217	-0.37786
LINC01134	0.70564	Brain_Spinal_cord_cervical_c-1	0.982217	0.377718
PRRC2B	0.705711	Brain_Spinal_cord_cervical_c-1	0.982217	0.377622
GLT1D1	0.705752	Brain_Spinal_cord_cervical_c-1	0.982217	0.377567
CTD-2270L9.4	0.705991	Brain_Spinal_cord_cervical_c-1	0.982217	-0.377246
DESI1	0.706017	Brain_Spinal_cord_cervical_c-1	0.982217	-0.377211
NOL9	0.70603	Brain_Spinal_cord_cervical_c-1	0.982217	0.377193
FAM210A	0.706243	Brain_Spinal_cord_cervical_c-1	0.982217	-0.376906
SERTAD1	0.706259	Brain_Spinal_cord_cervical_c-1	0.982217	0.376884
DPYD	0.706554	Brain_Spinal_cord_cervical_c-1	0.982217	0.376488
TMEM156	0.706557	Brain_Spinal_cord_cervical_c-1	0.982217	0.376484
MEI4	0.706614	Brain_Spinal_cord_cervical_c-1	0.982217	-0.376408
PRDM5	0.706616	Brain_Spinal_cord_cervical_c-1	0.982217	0.376404
SMIM12	0.706632	Brain_Spinal_cord_cervical_c-1	0.982217	0.376384
CCDC66	0.706883	Brain_Spinal_cord_cervical_c-1	0.982217	0.376045
SLC38A6	0.706903	Brain_Spinal_cord_cervical_c-1	0.982217	0.376019
FAM180B	0.707001	Brain_Spinal_cord_cervical_c-1	0.982217	-0.375887
PLN	0.70711	Brain_Spinal_cord_cervical_c-1	0.982217	-0.37574
CD2AP	0.70723	Brain_Spinal_cord_cervical_c-1	0.982217	0.375579
UFSP2	0.707357	Brain_Spinal_cord_cervical_c-1	0.982217	0.375408
CFLAR	0.707494	Brain_Spinal_cord_cervical_c-1	0.982217	0.375224
PRKCH	0.707631	Brain_Spinal_cord_cervical_c-1	0.982217	0.375039
PNKD	0.70766	Brain_Spinal_cord_cervical_c-1	0.982217	0.375
CLEC12A	0.70766	Brain_Spinal_cord_cervical_c-1	0.982217	0.375
RAD51AP1	0.70766	Brain_Spinal_cord_cervical_c-1	0.982217	-0.375
HTATIP2	0.70766	Brain_Spinal_cord_cervical_c-1	0.982217	0.375
SERINC1	0.70766	Brain_Spinal_cord_cervical_c-1	0.982217	0.375
MMP15	0.70787	Brain_Spinal_cord_cervical_c-1	0.982217	-0.374718
RP1-232L24.3	0.707884	Brain_Spinal_cord_cervical_c-1	0.982217	0.374699
AC108488.4	0.707894	Brain_Spinal_cord_cervical_c-1	0.982217	0.374686
C3orf14	0.708022	Brain_Spinal_cord_cervical_c-1	0.982217	0.374513
PTK7	0.708093	Brain_Spinal_cord_cervical_c-1	0.982217	-0.374419
SDCCAG8	0.708105	Brain_Spinal_cord_cervical_c-1	0.982217	-0.374402
RAB12	0.708224	Brain_Spinal_cord_cervical_c-1	0.982217	-0.374242
EIF2B5	0.708293	Brain_Spinal_cord_cervical_c-1	0.982217	0.37415
RNF130	0.708329	Brain_Spinal_cord_cervical_c-1	0.982217	-0.374101
RP11-546K22.3	0.708426	Brain_Spinal_cord_cervical_c-1	0.982217	0.37397
LINC00528	0.708478	Brain_Spinal_cord_cervical_c-1	0.982217	0.3739
CREB3L3	0.708762	Brain_Spinal_cord_cervical_c-1	0.982217	0.373519
PROB1	0.7089	Brain_Spinal_cord_cervical_c-1	0.982217	0.373333
ASNS	0.709118	Brain_Spinal_cord_cervical_c-1	0.982217	0.373041
MAVS	0.709126	Brain_Spinal_cord_cervical_c-1	0.982217	-0.37303
SCNN1D	0.709156	Brain_Spinal_cord_cervical_c-1	0.982217	-0.37299
ANO10	0.709182	Brain_Spinal_cord_cervical_c-1	0.982217	-0.372955
KIF26A	0.709327	Brain_Spinal_cord_cervical_c-1	0.982217	0.37276
KYAT1	0.709449	Brain_Spinal_cord_cervical_c-1	0.982217	-0.372597
MYH14	0.709566	Brain_Spinal_cord_cervical_c-1	0.982217	0.372439
PPFIBP2	0.709585	Brain_Spinal_cord_cervical_c-1	0.982217	-0.372414
IL4R	0.70959	Brain_Spinal_cord_cervical_c-1	0.982217	-0.372407
IFITM1	0.709697	Brain_Spinal_cord_cervical_c-1	0.982217	-0.372263
UFL1	0.709709	Brain_Spinal_cord_cervical_c-1	0.982217	-0.372247
STK40	0.709763	Brain_Spinal_cord_cervical_c-1	0.982217	-0.372175
C18orf8	0.709854	Brain_Spinal_cord_cervical_c-1	0.982217	0.372053
PLEKHD1	0.709861	Brain_Spinal_cord_cervical_c-1	0.982217	-0.372043
TMX4	0.709867	Brain_Spinal_cord_cervical_c-1	0.982217	-0.372034
FLRT3	0.709893	Brain_Spinal_cord_cervical_c-1	0.982217	0.372
ZNF317	0.709967	Brain_Spinal_cord_cervical_c-1	0.982217	0.371901
CD226	0.70999	Brain_Spinal_cord_cervical_c-1	0.982217	0.371869
MYO15B	0.710157	Brain_Spinal_cord_cervical_c-1	0.982217	0.371645
ZNF223	0.710318	Brain_Spinal_cord_cervical_c-1	0.982217	-0.371429
TBC1D22A	0.710318	Brain_Spinal_cord_cervical_c-1	0.982217	-0.371429
RP11-138I18.2	0.710318	Brain_Spinal_cord_cervical_c-1	0.982217	-0.371429
MIF4GD	0.710449	Brain_Spinal_cord_cervical_c-1	0.982217	0.371253
RHBDL2	0.710586	Brain_Spinal_cord_cervical_c-1	0.982217	0.371069
SLC10A4	0.710586	Brain_Spinal_cord_cervical_c-1	0.982217	-0.371069
ZNF527	0.710662	Brain_Spinal_cord_cervical_c-1	0.982217	-0.370968
ETNK2	0.710662	Brain_Spinal_cord_cervical_c-1	0.982217	0.370968
RHD	0.710914	Brain_Spinal_cord_cervical_c-1	0.982217	-0.370629
CLDN20	0.710945	Brain_Spinal_cord_cervical_c-1	0.982217	0.370587
LINC00304	0.711042	Brain_Spinal_cord_cervical_c-1	0.982217	-0.370458
METTL13	0.711259	Brain_Spinal_cord_cervical_c-1	0.982217	-0.370166
ATAD3B	0.71134	Brain_Spinal_cord_cervical_c-1	0.982217	0.370057
REV1	0.711363	Brain_Spinal_cord_cervical_c-1	0.982217	-0.370026
CLEC2B	0.711476	Brain_Spinal_cord_cervical_c-1	0.982217	0.369875
PRKD3	0.711485	Brain_Spinal_cord_cervical_c-1	0.982217	0.369863
HEPACAM	0.711506	Brain_Spinal_cord_cervical_c-1	0.982217	-0.369835
CDK18	0.711643	Brain_Spinal_cord_cervical_c-1	0.982217	0.36965
NXF1	0.711706	Brain_Spinal_cord_cervical_c-1	0.982217	0.369565
SFRP2	0.711737	Brain_Spinal_cord_cervical_c-1	0.982217	0.369525
CAMK1D	0.711821	Brain_Spinal_cord_cervical_c-1	0.982217	-0.369412
STRBP	0.711891	Brain_Spinal_cord_cervical_c-1	0.982217	0.369318
RP5-994D16.3	0.712075	Brain_Spinal_cord_cervical_c-1	0.982217	0.369071
SYT5	0.712393	Brain_Spinal_cord_cervical_c-1	0.982217	-0.368644
RNF139-AS1	0.712405	Brain_Spinal_cord_cervical_c-1	0.982217	0.368627
TMEM33	0.71266	Brain_Spinal_cord_cervical_c-1	0.982217	-0.368286
TMEM234	0.712723	Brain_Spinal_cord_cervical_c-1	0.982217	-0.368201
EIF3I	0.712723	Brain_Spinal_cord_cervical_c-1	0.982217	0.368201
AASDH	0.712966	Brain_Spinal_cord_cervical_c-1	0.982217	-0.367876
ZSCAN9	0.713008	Brain_Spinal_cord_cervical_c-1	0.982217	0.367819
2024-09-04	0.71301	Brain_Spinal_cord_cervical_c-1	0.982217	-0.367816
MED9	0.713111	Brain_Spinal_cord_cervical_c-1	0.982217	0.367682
RALYL	0.71312	Brain_Spinal_cord_cervical_c-1	0.982217	0.367669
ACSBG1	0.713136	Brain_Spinal_cord_cervical_c-1	0.982217	0.367647
SYNM	0.713428	Brain_Spinal_cord_cervical_c-1	0.982217	0.367257
TSSC1	0.713455	Brain_Spinal_cord_cervical_c-1	0.982217	0.36722
LEPROTL1	0.71352	Brain_Spinal_cord_cervical_c-1	0.982217	0.367133
POLR3D	0.713553	Brain_Spinal_cord_cervical_c-1	0.982217	0.367089
ACP1	0.713695	Brain_Spinal_cord_cervical_c-1	0.982217	0.366899
CASC15	0.713852	Brain_Spinal_cord_cervical_c-1	0.982217	-0.366687
SEL1L2	0.713868	Brain_Spinal_cord_cervical_c-1	0.982217	-0.366667
OSR2	0.713941	Brain_Spinal_cord_cervical_c-1	0.982217	0.366569
RP11-563N4.1	0.713966	Brain_Spinal_cord_cervical_c-1	0.982217	-0.366535
CDC25C	0.714034	Brain_Spinal_cord_cervical_c-1	0.982217	-0.366444
ABAT	0.714141	Brain_Spinal_cord_cervical_c-1	0.982217	-0.3663
MAP3K4	0.714291	Brain_Spinal_cord_cervical_c-1	0.982217	-0.366099
SAMD5	0.714331	Brain_Spinal_cord_cervical_c-1	0.982217	0.366046
MED11	0.714398	Brain_Spinal_cord_cervical_c-1	0.982217	0.365956
SLC3A2	0.714408	Brain_Spinal_cord_cervical_c-1	0.982217	0.365942
RP11-700H6.4	0.714725	Brain_Spinal_cord_cervical_c-1	0.982217	0.365517
COX10	0.715073	Brain_Spinal_cord_cervical_c-1	0.982217	0.365052
SCRN1	0.715111	Brain_Spinal_cord_cervical_c-1	0.982217	-0.365
SIMC1	0.715139	Brain_Spinal_cord_cervical_c-1	0.982217	-0.364964
WBP11	0.715139	Brain_Spinal_cord_cervical_c-1	0.982217	-0.364964
C12orf60	0.715139	Brain_Spinal_cord_cervical_c-1	0.982217	-0.364964
RP11-834C11.10	0.715139	Brain_Spinal_cord_cervical_c-1	0.982217	0.364964
PON1	0.715449	Brain_Spinal_cord_cervical_c-1	0.982217	-0.364547
INPPL1	0.715459	Brain_Spinal_cord_cervical_c-1	0.982217	-0.364534
BLOC1S2	0.715473	Brain_Spinal_cord_cervical_c-1	0.982217	0.364516
FBXO7	0.715556	Brain_Spinal_cord_cervical_c-1	0.982217	-0.364405
RAB40C	0.71561	Brain_Spinal_cord_cervical_c-1	0.982217	0.364333
AMIGO2	0.715706	Brain_Spinal_cord_cervical_c-1	0.982217	0.364204
C2orf42	0.715708	Brain_Spinal_cord_cervical_c-1	0.982217	0.364201
C9orf78	0.715711	Brain_Spinal_cord_cervical_c-1	0.982217	-0.364198
FBXO31	0.715711	Brain_Spinal_cord_cervical_c-1	0.982217	0.364198
RRAGA	0.715781	Brain_Spinal_cord_cervical_c-1	0.982217	0.364103
DCXR	0.715781	Brain_Spinal_cord_cervical_c-1	0.982217	-0.364103
CCDC50	0.715936	Brain_Spinal_cord_cervical_c-1	0.982217	0.363895
CD53	0.716113	Brain_Spinal_cord_cervical_c-1	0.982217	0.363658
ECSIT	0.71613	Brain_Spinal_cord_cervical_c-1	0.982217	-0.363636
LZTS2	0.71613	Brain_Spinal_cord_cervical_c-1	0.982217	-0.363636
TTLL11-IT1	0.71613	Brain_Spinal_cord_cervical_c-1	0.982217	-0.363636
PLEKHA7	0.716179	Brain_Spinal_cord_cervical_c-1	0.982217	0.36357
IFIT3	0.71653	Brain_Spinal_cord_cervical_c-1	0.982217	0.3631
PRICKLE2	0.716531	Brain_Spinal_cord_cervical_c-1	0.982217	0.363098
HIST1H2BC	0.716613	Brain_Spinal_cord_cervical_c-1	0.982217	0.362989
MKRN2	0.716874	Brain_Spinal_cord_cervical_c-1	0.982217	-0.362639
ZKSCAN8	0.716925	Brain_Spinal_cord_cervical_c-1	0.982217	0.362572
OTUD3	0.716942	Brain_Spinal_cord_cervical_c-1	0.982217	-0.362549
WSCD1	0.716987	Brain_Spinal_cord_cervical_c-1	0.982217	-0.362489
ATP13A2	0.717041	Brain_Spinal_cord_cervical_c-1	0.982217	-0.362416
FLYWCH1	0.717114	Brain_Spinal_cord_cervical_c-1	0.982217	-0.362319
TOB1	0.717194	Brain_Spinal_cord_cervical_c-1	0.982217	-0.362212
CSPP1	0.71724	Brain_Spinal_cord_cervical_c-1	0.982217	-0.36215
NID2	0.71738	Brain_Spinal_cord_cervical_c-1	0.982217	0.361963
ZNF607	0.71738	Brain_Spinal_cord_cervical_c-1	0.982217	-0.361963
QPRT	0.717575	Brain_Spinal_cord_cervical_c-1	0.982217	-0.361702
GDPD4	0.717648	Brain_Spinal_cord_cervical_c-1	0.982217	0.361604
DPM3	0.717673	Brain_Spinal_cord_cervical_c-1	0.982217	0.36157
ARHGAP17	0.717697	Brain_Spinal_cord_cervical_c-1	0.982217	-0.361538
PCAT14	0.717697	Brain_Spinal_cord_cervical_c-1	0.982217	0.361538
ZBTB47	0.717724	Brain_Spinal_cord_cervical_c-1	0.982217	-0.361502
MSX2	0.717736	Brain_Spinal_cord_cervical_c-1	0.982217	0.361486
TSPAN32	0.717772	Brain_Spinal_cord_cervical_c-1	0.982217	0.361438
FSD1L	0.718016	Brain_Spinal_cord_cervical_c-1	0.982217	-0.361111
TARS2	0.718103	Brain_Spinal_cord_cervical_c-1	0.982217	0.360996
DBF4	0.718159	Brain_Spinal_cord_cervical_c-1	0.982217	0.360921
G2E3	0.718357	Brain_Spinal_cord_cervical_c-1	0.982217	0.360656
EED	0.71844	Brain_Spinal_cord_cervical_c-1	0.982217	-0.360544
SLC22A3	0.71844	Brain_Spinal_cord_cervical_c-1	0.982217	-0.360544
RP11-598F7.6	0.718523	Brain_Spinal_cord_cervical_c-1	0.982217	-0.360434
ADGRF3	0.718526	Brain_Spinal_cord_cervical_c-1	0.982217	0.360429
NDUFB6	0.718661	Brain_Spinal_cord_cervical_c-1	0.982217	-0.360248
BCL6B	0.718686	Brain_Spinal_cord_cervical_c-1	0.982217	0.360215
SLC16A12	0.718962	Brain_Spinal_cord_cervical_c-1	0.982217	0.359846
C12orf56	0.719062	Brain_Spinal_cord_cervical_c-1	0.982217	-0.359712
EIF4E3	0.719103	Brain_Spinal_cord_cervical_c-1	0.982217	0.359658
EDN3	0.719142	Brain_Spinal_cord_cervical_c-1	0.982217	0.359606
AC006946.17	0.719221	Brain_Spinal_cord_cervical_c-1	0.982217	0.3595
TMPRSS5	0.719293	Brain_Spinal_cord_cervical_c-1	0.982217	0.359404
VWC2	0.71932	Brain_Spinal_cord_cervical_c-1	0.982217	0.359368
KIF11	0.71954	Brain_Spinal_cord_cervical_c-1	0.982217	0.359073
PEAR1	0.719614	Brain_Spinal_cord_cervical_c-1	0.982217	-0.358974
STBD1	0.719706	Brain_Spinal_cord_cervical_c-1	0.982217	-0.358852
PARP6	0.719848	Brain_Spinal_cord_cervical_c-1	0.982217	-0.358663
SLC38A10	0.719981	Brain_Spinal_cord_cervical_c-1	0.982217	0.358484
AQP8	0.720019	Brain_Spinal_cord_cervical_c-1	0.982217	-0.358434
FOLR1	0.720027	Brain_Spinal_cord_cervical_c-1	0.982217	0.358423
HKR1	0.720127	Brain_Spinal_cord_cervical_c-1	0.982217	-0.358289
TES	0.720201	Brain_Spinal_cord_cervical_c-1	0.982217	-0.358191
CCL19	0.720227	Brain_Spinal_cord_cervical_c-1	0.982217	0.358156
CTD-2541J13.1	0.720284	Brain_Spinal_cord_cervical_c-1	0.982217	-0.358079
RP11-160H22.5	0.720298	Brain_Spinal_cord_cervical_c-1	0.982217	0.35806
HSPG2	0.720325	Brain_Spinal_cord_cervical_c-1	0.982217	0.358025
DHRS1	0.720348	Brain_Spinal_cord_cervical_c-1	0.982217	-0.357994
SUMO3	0.720442	Brain_Spinal_cord_cervical_c-1	0.982217	0.357868
B4GALT6	0.720461	Brain_Spinal_cord_cervical_c-1	0.982217	-0.357843
SLC11A2	0.720478	Brain_Spinal_cord_cervical_c-1	0.982217	0.35782
OVOL1	0.720483	Brain_Spinal_cord_cervical_c-1	0.982217	-0.357813
SLX4IP	0.720524	Brain_Spinal_cord_cervical_c-1	0.982217	-0.357759
ATP6V0E2	0.720595	Brain_Spinal_cord_cervical_c-1	0.982217	-0.357664
ABHD12	0.720595	Brain_Spinal_cord_cervical_c-1	0.982217	0.357664
R3HDM2	0.720595	Brain_Spinal_cord_cervical_c-1	0.982217	-0.357664
TECPR2	0.720686	Brain_Spinal_cord_cervical_c-1	0.982217	-0.357542
MIR4300HG	0.720688	Brain_Spinal_cord_cervical_c-1	0.982217	-0.357539
OLMALINC	0.720782	Brain_Spinal_cord_cervical_c-1	0.982217	0.357414
RP11-365H22.2	0.720868	Brain_Spinal_cord_cervical_c-1	0.982217	-0.357298
PEX26	0.720985	Brain_Spinal_cord_cervical_c-1	0.982217	-0.357143
PXYLP1	0.720985	Brain_Spinal_cord_cervical_c-1	0.982217	-0.357143
SLC20A1	0.721254	Brain_Spinal_cord_cervical_c-1	0.982217	0.356784
AC079922.3	0.721254	Brain_Spinal_cord_cervical_c-1	0.982217	-0.356784
P4HA3	0.721289	Brain_Spinal_cord_cervical_c-1	0.982217	-0.356736
ACP6	0.721359	Brain_Spinal_cord_cervical_c-1	0.982217	-0.356643
PIWIL2	0.721359	Brain_Spinal_cord_cervical_c-1	0.982217	-0.356643
ZNF304	0.721577	Brain_Spinal_cord_cervical_c-1	0.982217	0.356352
UTP15	0.721618	Brain_Spinal_cord_cervical_c-1	0.982217	0.356297
LINC00377	0.721825	Brain_Spinal_cord_cervical_c-1	0.982217	-0.356021
TMEM8C	0.72185	Brain_Spinal_cord_cervical_c-1	0.982217	0.355987
CNTN6	0.722289	Brain_Spinal_cord_cervical_c-1	0.982217	-0.355401
SPA17	0.7223	Brain_Spinal_cord_cervical_c-1	0.982217	-0.355387
ACAP3	0.722422	Brain_Spinal_cord_cervical_c-1	0.982217	0.355224
ZNF529	0.722535	Brain_Spinal_cord_cervical_c-1	0.982217	-0.355072
SALL1	0.722535	Brain_Spinal_cord_cervical_c-1	0.982217	0.355072
AGPAT1	0.722535	Brain_Spinal_cord_cervical_c-1	0.982217	0.355072
TLE3	0.72271	Brain_Spinal_cord_cervical_c-1	0.982217	0.354839
TMEM52B	0.72271	Brain_Spinal_cord_cervical_c-1	0.982217	-0.354839
MFSD5	0.72287	Brain_Spinal_cord_cervical_c-1	0.982217	-0.354626
RAP1GDS1	0.722917	Brain_Spinal_cord_cervical_c-1	0.982217	-0.354563
OAT	0.723094	Brain_Spinal_cord_cervical_c-1	0.982217	0.354327
RFWD3	0.723125	Brain_Spinal_cord_cervical_c-1	0.982217	-0.354286
ATF2	0.723125	Brain_Spinal_cord_cervical_c-1	0.982217	-0.354286
CD28	0.723214	Brain_Spinal_cord_cervical_c-1	0.982217	-0.354167
CNRIP1	0.723561	Brain_Spinal_cord_cervical_c-1	0.982217	-0.353704
SYTL1	0.723566	Brain_Spinal_cord_cervical_c-1	0.982217	0.353697
RP11-477N3.1	0.723642	Brain_Spinal_cord_cervical_c-1	0.982217	-0.353595
IKZF5	0.723738	Brain_Spinal_cord_cervical_c-1	0.982217	-0.353468
ACADSB	0.723738	Brain_Spinal_cord_cervical_c-1	0.982217	-0.353468
ZNF148	0.723893	Brain_Spinal_cord_cervical_c-1	0.982217	0.353261
USP6NL	0.723893	Brain_Spinal_cord_cervical_c-1	0.982217	-0.353261
AZU1	0.723999	Brain_Spinal_cord_cervical_c-1	0.982217	0.35312
TBC1D15	0.724032	Brain_Spinal_cord_cervical_c-1	0.982217	0.353076
IL17RA	0.724044	Brain_Spinal_cord_cervical_c-1	0.982217	-0.353059
CTD-2095E4.5	0.724071	Brain_Spinal_cord_cervical_c-1	0.982217	-0.353023
ACOT11	0.724081	Brain_Spinal_cord_cervical_c-1	0.982217	0.353011
LINC01481	0.608077	Muscle_Skeletal	0.982219	-0.512821
B3GNT7	0.74799	smultixcan	0.982221	-0.898379
CDC42BPG	0.580654	Pancreas	0.982226	0.55243
PSPH	0.738551	Cells_EBV-transformed_lymphocytes	0.982227	-0.333773
CTC-534A2.2	0.738603	Cells_EBV-transformed_lymphocytes	0.982227	-0.333705
RBMS1	0.738883	Cells_EBV-transformed_lymphocytes	0.982227	-0.333333
PHKG1	0.738883	Cells_EBV-transformed_lymphocytes	0.982227	0.333333
GLS2	0.738883	Cells_EBV-transformed_lymphocytes	0.982227	-0.333333
ORC4	0.738883	Cells_EBV-transformed_lymphocytes	0.982227	0.333333
SKAP2	0.738883	Cells_EBV-transformed_lymphocytes	0.982227	-0.333333
PRG4	0.738883	Cells_EBV-transformed_lymphocytes	0.982227	-0.333333
AHNAK2	0.739103	Cells_EBV-transformed_lymphocytes	0.982227	-0.333042
CDK11B	0.739502	Cells_EBV-transformed_lymphocytes	0.982227	0.332513
ZNF221	0.739541	Cells_EBV-transformed_lymphocytes	0.982227	0.332461
LINC01531	0.739607	Cells_EBV-transformed_lymphocytes	0.982227	-0.332374
CNDP2	0.739797	Cells_EBV-transformed_lymphocytes	0.982227	0.332122
FAH	0.739854	Cells_EBV-transformed_lymphocytes	0.982227	0.332047
LINC01465	0.740075	Cells_EBV-transformed_lymphocytes	0.982227	0.331754
FIBP	0.74025	Cells_EBV-transformed_lymphocytes	0.982227	-0.331522
FUT6	0.740427	Cells_EBV-transformed_lymphocytes	0.982227	0.331288
FPR3	0.740486	Cells_EBV-transformed_lymphocytes	0.982227	-0.33121
TIGIT	0.740486	Cells_EBV-transformed_lymphocytes	0.982227	-0.33121
ZNF266	0.740594	Cells_EBV-transformed_lymphocytes	0.982227	-0.331067
LINC01534	0.740618	Cells_EBV-transformed_lymphocytes	0.982227	-0.331034
TMEM154	0.740655	Cells_EBV-transformed_lymphocytes	0.982227	-0.330986
RP3-522J7.6	0.740678	Cells_EBV-transformed_lymphocytes	0.982227	-0.330956
SUGT1	0.740683	Cells_EBV-transformed_lymphocytes	0.982227	0.330949
KIF18B	0.740693	Cells_EBV-transformed_lymphocytes	0.982227	-0.330935
CHAD	0.740733	Cells_EBV-transformed_lymphocytes	0.982227	-0.330882
TDO2	0.740835	Cells_EBV-transformed_lymphocytes	0.982227	-0.330748
PDE7A	0.740865	Cells_EBV-transformed_lymphocytes	0.982227	-0.330709
ZNF485	0.740913	Cells_EBV-transformed_lymphocytes	0.982227	0.330645
C6orf163	0.741018	Cells_EBV-transformed_lymphocytes	0.982227	-0.330505
ZNF251	0.741192	Cells_EBV-transformed_lymphocytes	0.982227	0.330275
UGT2B7	0.741256	Cells_EBV-transformed_lymphocytes	0.982227	0.330191
C9orf40	0.741267	Cells_EBV-transformed_lymphocytes	0.982227	0.330176
OR2C3	0.748047	smultixcan	0.982236	-0.118729
CTD-2054N24.2	0.739794	Artery_Tibial	0.982237	-0.332126
RNF219	0.739837	Artery_Tibial	0.982237	0.33207
ZNF407	0.745961	Adrenal_Gland	0.982241	-0.32397
CCDC126	0.746057	Adrenal_Gland	0.982241	-0.323842
PGM2	0.746134	Adrenal_Gland	0.982241	0.323741
DOK7	0.746167	Adrenal_Gland	0.982241	0.323697
HDAC1	0.73999	Artery_Tibial	0.982241	0.331867
MATN2	0.740035	Artery_Tibial	0.982241	0.331806
TUFM	0.740148	Artery_Tibial	0.982241	0.331657
NPFF	0.740153	Artery_Tibial	0.982241	-0.33165
PCDHB2	0.745538	Prostate	0.982243	-0.324528
SNRNP48	0.747232	Artery_Aorta	0.982244	0.322292
PRKD1	0.60843	Breast_Mammary_Tissue	0.982249	0.512315
POLQ	0.609908	Minor_Salivary_Gland	0.982251	0.510204
CTD-2186M15.3	0.610111	Minor_Salivary_Gland	0.982251	-0.509915
ASB3	0.610169	Minor_Salivary_Gland	0.982251	0.509832
TTLL12	0.610197	Minor_Salivary_Gland	0.982251	-0.509793
COASY	0.610361	Minor_Salivary_Gland	0.982251	0.509559
CD1E	0.610376	Minor_Salivary_Gland	0.982251	-0.509537
FABP6	0.61039	Minor_Salivary_Gland	0.982251	0.509517
ACTR5	0.61061	Minor_Salivary_Gland	0.982251	-0.509202
LRRC34	0.61062	Minor_Salivary_Gland	0.982251	-0.509189
MTERF4	0.610702	Minor_Salivary_Gland	0.982251	0.509072
C19orf44	0.610842	Minor_Salivary_Gland	0.982251	-0.508872
RP11-254F7.2	0.610885	Minor_Salivary_Gland	0.982251	-0.508811
FAAP24	0.610922	Minor_Salivary_Gland	0.982251	0.508757
FAM234A	0.610955	Minor_Salivary_Gland	0.982251	-0.508711
KNSTRN	0.580891	Pancreas	0.982252	-0.552083
TELO2	0.580916	Pancreas	0.982252	-0.552047
NUP35	0.580984	Pancreas	0.982252	0.551948
PMP2	0.5811	Pancreas	0.982252	-0.551778
NMB	0.58144	Pancreas	0.982252	0.551282
ZNF70	0.581457	Pancreas	0.982252	0.551258
CDK19	0.581462	Pancreas	0.982252	-0.551251
ASPHD2	0.581489	Pancreas	0.982252	0.55121
EIF1	0.581528	Pancreas	0.982252	0.551154
AP5Z1	0.58162	Pancreas	0.982252	0.551021
GMFB	0.58162	Pancreas	0.982252	0.55102
MGAT5	0.581779	Pancreas	0.982252	-0.550788
CPO	0.581845	Pancreas	0.982252	-0.550691
SPNS2	0.581974	Pancreas	0.982252	0.550504
BCKDK	0.581995	Pancreas	0.982252	0.550473
ZSCAN16	0.582031	Pancreas	0.982252	-0.55042
ABCA5	0.746773	Small_Intestine_Terminal_Ileum	0.982254	0.322898
LHPP	0.746858	Small_Intestine_Terminal_Ileum	0.982254	0.322785
RP11-370I10.12	0.746861	Small_Intestine_Terminal_Ileum	0.982254	0.322781
EPB41L4A-AS2	0.748898	Brain_Hippocampus	0.982254	0.320093
TGFBI	0.611044	Minor_Salivary_Gland	0.982256	0.508584
VRK3	0.731208	Lung	0.982257	0.343519
SNTA1	0.731215	Lung	0.982257	-0.343509
SLC39A13	0.672627	Thyroid	0.982259	-0.422545
PSMB7	0.672669	Thyroid	0.982259	0.422488
LINC01534	0.748229	smultixcan	0.98226	0.209317
STK36	0.748255	smultixcan	0.98226	-0.231529
DTX3L	0.748305	smultixcan	0.98226	-0.67417
NUDT1	0.748312	smultixcan	0.98226	-0.702745
RP11-81H14.1	0.748329	smultixcan	0.98226	-1.08137
AC009505.4	0.748337	smultixcan	0.98226	-0.320833
SAMD13	0.749031	Brain_Hippocampus	0.982267	-0.319918
NTSR2	0.749151	Brain_Hippocampus	0.982267	0.319759
KMT5C	0.749175	Brain_Hippocampus	0.982267	-0.319728
PNPLA3	0.749327	Brain_Hippocampus	0.982267	0.319527
MKL2	0.749346	Brain_Hippocampus	0.982267	-0.319502
PTDSS2	0.74182	Pituitary	0.982273	0.329445
TRABD2B	0.741953	Pituitary	0.982273	0.329268
LINC01819	0.742071	Pituitary	0.982273	-0.329112
ACTC1	0.742131	Pituitary	0.982273	-0.329032
CHKB	0.742135	Pituitary	0.982273	-0.329027
MVD	0.742209	Pituitary	0.982273	0.32893
FAM69B	0.742299	Pituitary	0.982273	0.32881
PSMD11	0.742404	Pituitary	0.982273	-0.328671
RASSF5	0.742424	Pituitary	0.982273	0.328645
VWA8	0.742467	Pituitary	0.982273	0.328589
JPH3	0.742558	Pituitary	0.982273	-0.328467
TMX1	0.742558	Pituitary	0.982273	0.328467
FBXL3	0.742727	Pituitary	0.982273	0.328244
C16orf70	0.742771	Pituitary	0.982273	-0.328186
LINC02033	0.743011	Pituitary	0.982273	0.327869
RMND1	0.743062	Pituitary	0.982273	0.327801
PLRG1	0.743151	Pituitary	0.982273	0.327684
AP3B2	0.743151	Pituitary	0.982273	0.327684
CEBPB	0.74317	Pituitary	0.982273	-0.327658
PIP5KL1	0.743279	Pituitary	0.982273	0.327514
PQLC3	0.743682	Pituitary	0.982273	0.326981
DDR2	0.743686	Pituitary	0.982273	0.326975
LIN52	0.74369	Pituitary	0.982273	0.32697
DNASE2	0.743909	Pituitary	0.982273	-0.326681
DCUN1D2	0.74392	Pituitary	0.982273	0.326667
C15orf48	0.744023	Pituitary	0.982273	0.326531
TTC38	0.744055	Pituitary	0.982273	-0.326489
DGKD	0.744219	Pituitary	0.982273	-0.326271
TRIM47	0.744288	Pituitary	0.982273	0.32618
SLC13A3	0.744419	Pituitary	0.982273	0.326007
ZSCAN31	0.744462	Pituitary	0.982273	-0.32595
PODN	0.744498	Pituitary	0.982273	-0.325903
SPINT1	0.744612	Pituitary	0.982273	0.325752
CXXC5	0.744653	Pituitary	0.982273	-0.325698
CDRT4	0.744741	Pituitary	0.982273	0.325581
MLF1	0.744824	Pituitary	0.982273	-0.325472
LINC01750	0.744845	Pituitary	0.982273	-0.325444
RPL4	0.744881	Pituitary	0.982273	0.325397
ZNF773	0.744907	Pituitary	0.982273	-0.325362
TLE2	0.745154	Pituitary	0.982273	0.325035
ARHGEF19	0.745181	Pituitary	0.982273	-0.325
C6orf47	0.745181	Pituitary	0.982273	-0.325
CACNA2D4	0.745291	Pituitary	0.982273	0.324854
GGCX	0.745292	Pituitary	0.982273	-0.324853
CCDC142	0.745376	Pituitary	0.982273	0.324742
TTC31	0.745376	Pituitary	0.982273	-0.324742
LRRN3	0.745385	Pituitary	0.982273	-0.324731
PGM2L1	0.745427	Pituitary	0.982273	-0.324675
MRPL50	0.640738	Skin_Sun_Exposed_Lower_leg	0.982276	-0.466667
SLC12A9	0.761444	Nerve_Tibial	0.98228	-0.303585
CELA3A	0.761511	Nerve_Tibial	0.98228	0.303497
ZNF98	0.761548	Nerve_Tibial	0.98228	-0.303448
GIMAP4	0.761572	Nerve_Tibial	0.98228	0.303418
RNF6	0.775826	Whole_Blood	0.982294	0.284763
RXFP2	0.775896	Whole_Blood	0.982294	-0.284672
TMEM127	0.775896	Whole_Blood	0.982294	-0.284672
CORT	0.775921	Whole_Blood	0.982294	-0.284639
CLPTM1	0.746294	Adrenal_Gland	0.982295	0.323529
GALNT10	0.746384	Adrenal_Gland	0.982299	-0.32341
CSNK1A1	0.830675	Esophagus_Muscularis	0.9823	-0.213836
LINC00324	0.665992	Brain_Cerebellum	0.982302	-0.431655
HSPA12B	0.666047	Brain_Cerebellum	0.982302	0.431579
TCTEX1D2	0.66613	Brain_Cerebellum	0.982302	0.431465
AC003005.2	0.672857	Thyroid	0.982304	0.42223
MBOAT4	0.672927	Thyroid	0.982304	-0.422134
SAP18	0.673086	Thyroid	0.982304	0.421917
PPM1L	0.673093	Thyroid	0.982304	0.421907
PRPH	0.673194	Thyroid	0.982304	-0.421769
GOLGA8H	0.67329	Thyroid	0.982304	-0.421637
SNX4	0.673375	Thyroid	0.982304	-0.42152
FBLN5	0.673642	Thyroid	0.982304	0.421154
WNT5B	0.673717	Thyroid	0.982304	0.421053
RP5-994D16.3	0.673799	Thyroid	0.982304	0.42094
GATA6-AS1	0.674076	Thyroid	0.982304	0.420561
PARP3	0.674076	Thyroid	0.982304	0.420561
UTP20	0.674111	Thyroid	0.982304	0.420513
KLK14	0.67413	Thyroid	0.982304	0.420486
SRC	0.674206	Thyroid	0.982304	0.420382
RIN1	0.674238	Thyroid	0.982304	-0.420339
KPNA6	0.674363	Thyroid	0.982304	-0.420168
PLA2G4C	0.674432	Thyroid	0.982304	0.420074
SEMA3G	0.674485	Thyroid	0.982304	-0.42
CLEC16A	0.674821	Thyroid	0.982304	0.41954
TPH1	0.674832	Thyroid	0.982304	-0.419525
CNTNAP1	0.674903	Thyroid	0.982304	0.419428
FLT3	0.674957	Thyroid	0.982304	0.419355
LRFN5	0.67513	Thyroid	0.982304	-0.419118
SNAP29	0.675233	Thyroid	0.982304	0.418977
NUTM2E	0.675243	Thyroid	0.982304	-0.418964
OSER1-AS1	0.675356	Thyroid	0.982304	0.418808
CHRNA4	0.675411	Thyroid	0.982304	-0.418733
LPAR5	0.675505	Thyroid	0.982304	-0.418605
PROX2	0.675626	Thyroid	0.982304	-0.41844
FZD6	0.675626	Thyroid	0.982304	0.41844
ING2	0.675627	Thyroid	0.982304	0.418437
RP11-563J2.2	0.675696	Thyroid	0.982304	0.418344
RP11-380B4.3	0.675727	Thyroid	0.982304	-0.418301
SETD2	0.675874	Thyroid	0.982304	0.418099
DCAF4L1	0.675889	Thyroid	0.982304	0.418079
RPL37A	0.675898	Thyroid	0.982304	0.418067
BTRC	0.675999	Thyroid	0.982304	-0.417929
SBNO2	0.676036	Thyroid	0.982304	-0.417878
MRPS12	0.676087	Thyroid	0.982304	-0.417808
CC2D2B	0.676173	Thyroid	0.982304	-0.41769
VPS52	0.676205	Thyroid	0.982304	0.417648
KANK2	0.676205	Thyroid	0.982304	0.417647
MAD2L1	0.676307	Thyroid	0.982304	0.417508
TESK1	0.676313	Thyroid	0.982304	-0.4175
DERL2	0.676342	Thyroid	0.982304	0.41746
ALKAL1	0.676509	Thyroid	0.982304	-0.417232
2024-03-01	0.676534	Thyroid	0.982304	-0.417197
ZNF189	0.676571	Thyroid	0.982304	0.417146
NMRK1	0.676584	Thyroid	0.982304	-0.41713
LINC00857	0.676837	Thyroid	0.982304	-0.416783
GPBAR1	0.676922	Thyroid	0.982304	-0.416667
SLC27A5	0.676922	Thyroid	0.982304	0.416667
ZNF8	0.676922	Thyroid	0.982304	-0.416667
EXOC7	0.676922	Thyroid	0.982304	0.416667
CLU	0.676922	Thyroid	0.982304	-0.416667
EXOC6	0.676922	Thyroid	0.982304	0.416667
TCAP	0.611161	Minor_Salivary_Gland	0.982305	0.508417
DUSP27	0.740385	Artery_Tibial	0.982309	0.331344
LINC00840	0.740471	Artery_Tibial	0.982309	0.33123
RP11-489G11.3	0.740583	Artery_Tibial	0.982309	0.331081
TACC3	0.740586	Artery_Tibial	0.982309	0.331078
TMEM154	0.740655	Artery_Tibial	0.982309	-0.330986
CHAD	0.740733	Artery_Tibial	0.982309	0.330882
ELK4	0.74081	Artery_Tibial	0.982309	0.330781
ARHGAP9	0.740936	Artery_Tibial	0.982309	-0.330614
ZNF582	0.741016	Artery_Tibial	0.982309	-0.330508
L3MBTL4	0.741224	Artery_Tibial	0.982309	-0.330233
TMEM52B	0.741373	Artery_Tibial	0.982309	-0.330035
VCAM1	0.741415	Artery_Tibial	0.982309	-0.329981
BET1L	0.741533	Artery_Tibial	0.982309	-0.329824
SIPA1L1	0.741656	Artery_Tibial	0.982309	0.329661
C6orf89	0.741755	Artery_Tibial	0.982309	-0.32953
TCF7L1	0.741914	Artery_Tibial	0.982309	-0.329319
TESPA1	0.741953	Artery_Tibial	0.982309	0.329268
THSD7A	0.741974	Artery_Tibial	0.982309	0.32924
TIMM29	0.74201	Artery_Tibial	0.982309	0.329193
GPR39	0.742332	Artery_Tibial	0.982309	0.328767
MED17	0.742366	Artery_Tibial	0.982309	-0.328722
NOP9	0.742404	Artery_Tibial	0.982309	0.328671
INAFM1	0.742404	Artery_Tibial	0.982309	-0.328671
ADK	0.742404	Artery_Tibial	0.982309	0.328671
PIK3R3	0.742404	Artery_Tibial	0.982309	0.328671
ACTR8	0.742411	Artery_Tibial	0.982309	0.328663
B3GNT3	0.742445	Artery_Tibial	0.982309	0.328618
CPLX2	0.74248	Artery_Tibial	0.982309	-0.328571
PROM1	0.742552	Artery_Tibial	0.982309	0.328476
SACM1L	0.742558	Artery_Tibial	0.982309	0.328467
MBD5	0.733719	Brain_Nucleus_accumbens_basal_ganglia	0.982309	-0.340182
PSMC6	0.650869	Adipose_Visceral_Omentum	0.98231	0.452555
CXCL16	0.650869	Adipose_Visceral_Omentum	0.98231	0.452555
DIMT1	0.650869	Adipose_Visceral_Omentum	0.98231	0.452555
MYLK2	0.747365	Artery_Aorta	0.982315	-0.322115
CARMIL1	0.749471	Brain_Hippocampus	0.982316	-0.319337
RP11-44N11.2	0.747471	Artery_Aorta	0.982316	0.321975
ETFDH	0.747525	Artery_Aorta	0.982316	-0.321904
RPS18	0.595972	Brain_Substantia_nigra	0.982318	-0.530201
DBNL	0.776063	Whole_Blood	0.982321	-0.284453
IPO7	0.776146	Whole_Blood	0.982321	0.284345
TMEM35B	0.776214	Whole_Blood	0.982321	0.284256
MFAP2	0.818101	Esophagus_Gastroesophageal_Junction	0.982324	-0.229988
DNAJC11	0.74984	Brain_Hippocampus	0.982326	-0.318851
LINC02073	0.749916	Brain_Hippocampus	0.982326	0.31875
AC096574.5	0.749993	Brain_Hippocampus	0.982326	0.318649
MDH2	0.750142	Brain_Hippocampus	0.982326	0.318452
HSD17B11	0.75018	Brain_Hippocampus	0.982326	-0.318403
MRPL17	0.750192	Brain_Hippocampus	0.982326	-0.318386
GLTSCR1	0.750347	Brain_Hippocampus	0.982326	0.318182
CDV3	0.750396	Brain_Hippocampus	0.982326	0.318117
KL	0.750569	Brain_Hippocampus	0.982326	0.317889
TMEM18	0.750625	Brain_Hippocampus	0.982326	-0.317815
RP11-439C15.4	0.750669	Brain_Hippocampus	0.982326	0.317758
NINJ1	0.750753	Brain_Hippocampus	0.982326	-0.317647
C8orf37-AS1	0.750772	Brain_Hippocampus	0.982326	-0.317621
PDAP1	0.750791	Brain_Hippocampus	0.982326	-0.317597
ACBD6	0.750947	Brain_Hippocampus	0.982326	0.317391
DRAM1	0.750969	Brain_Hippocampus	0.982326	0.317362
ELF3	0.75103	Brain_Hippocampus	0.982326	0.317281
ITGB3BP	0.75106	Brain_Hippocampus	0.982326	-0.317241
ZNF335	0.751318	Brain_Hippocampus	0.982326	-0.316901
LSM14B	0.751354	Brain_Hippocampus	0.982326	-0.316854
AARS	0.751397	Brain_Hippocampus	0.982326	-0.316798
THG1L	0.751407	Brain_Hippocampus	0.982326	-0.316784
IFI6	0.639839	Brain_Anterior_cingulate_cortex_BA24	0.982329	-0.467925
DFFB	0.63993	Brain_Anterior_cingulate_cortex_BA24	0.982329	-0.467797
CFAP161	0.639937	Brain_Anterior_cingulate_cortex_BA24	0.982329	-0.467787
HAUS6	0.639969	Brain_Anterior_cingulate_cortex_BA24	0.982329	0.467742
GTF2A2	0.747696	Artery_Aorta	0.982333	0.321678
ARPP21	0.747697	Artery_Aorta	0.982333	0.321677
SPTLC1	0.761716	Nerve_Tibial	0.982333	-0.303228
SYNGR1	0.76176	Nerve_Tibial	0.982333	-0.30317
LINC01482	0.753302	Testis	0.982335	-0.314288
OXTR	0.753313	Testis	0.982335	-0.314273
LINC01824	0.753374	Testis	0.982335	0.314194
RP5-1021I20.2	0.753418	Testis	0.982335	0.314136
SPATA6	0.753444	Testis	0.982335	0.314101
NHEJ1	0.611266	Minor_Salivary_Gland	0.982337	-0.508267
ABHD15	0.668088	Colon_Sigmoid	0.982339	-0.428773
OLFM1	0.668119	Colon_Sigmoid	0.982339	0.428731
KLHL1	0.668235	Colon_Sigmoid	0.982339	-0.428571
SVBP	0.668235	Colon_Sigmoid	0.982339	-0.428571
CCDC126	0.668235	Colon_Sigmoid	0.982339	-0.428571
EIF2A	0.668526	Colon_Sigmoid	0.982339	0.428172
CAPG	0.668565	Colon_Sigmoid	0.982339	0.428118
NMRK1	0.668617	Colon_Sigmoid	0.982339	-0.428046
ITGB1	0.668645	Colon_Sigmoid	0.982339	0.428008
KIAA0355	0.668864	Colon_Sigmoid	0.982339	-0.427708
RRM1	0.668865	Colon_Sigmoid	0.982339	-0.427706
FREM1	0.668923	Colon_Sigmoid	0.982339	0.427627
FAM157C	0.668989	Colon_Sigmoid	0.982339	0.427536
NEDD4L	0.669194	Colon_Sigmoid	0.982339	0.427255
FADS2	0.669212	Colon_Sigmoid	0.982339	0.42723
LINC00702	0.669223	Colon_Sigmoid	0.982339	0.427215
NUDT16L1	0.669316	Colon_Sigmoid	0.982339	0.427087
CLEC4A	0.669404	Colon_Sigmoid	0.982339	-0.426966
TAF11	0.669486	Colon_Sigmoid	0.982339	0.426854
BCL2L2	0.669488	Colon_Sigmoid	0.982339	0.42685
KLRD1	0.669502	Colon_Sigmoid	0.982339	0.426832
RP11-88E10.4	0.669571	Colon_Sigmoid	0.982339	0.426737
TTC7B	0.66969	Colon_Sigmoid	0.982339	0.426573
TRAPPC6B	0.669698	Colon_Sigmoid	0.982339	-0.426563
KIAA1755	0.669765	Colon_Sigmoid	0.982339	0.426471
EPN2	0.669878	Colon_Sigmoid	0.982339	0.426316
AC017074.2	0.670222	Colon_Sigmoid	0.982339	0.425844
CCM2L	0.670344	Colon_Sigmoid	0.982339	-0.425676
AHCYL1	0.670535	Colon_Sigmoid	0.982339	-0.425414
OSBPL8	0.670728	Colon_Sigmoid	0.982339	-0.42515
KCTD2	0.670755	Colon_Sigmoid	0.982339	-0.425111
HBE1	0.670768	Colon_Sigmoid	0.982339	-0.425094
KLHDC10	0.671034	Colon_Sigmoid	0.982339	0.424729
NDUFS2	0.671488	Colon_Sigmoid	0.982339	-0.424107
DRG2	0.671488	Colon_Sigmoid	0.982339	0.424107
ABHD14A	0.671648	Colon_Sigmoid	0.982339	-0.423888
TEP1	0.671849	Colon_Sigmoid	0.982339	0.423611
ARCN1	0.672091	Colon_Sigmoid	0.982339	0.42328
IFT46	0.672091	Colon_Sigmoid	0.982339	0.42328
RP11-17E13.2	0.6721	Colon_Sigmoid	0.982339	0.423267
RPRD1A	0.672239	Colon_Sigmoid	0.982339	0.423077
KCTD3	0.672283	Colon_Sigmoid	0.982339	0.423017
PALM3	0.672293	Colon_Sigmoid	0.982339	-0.423004
RP11-569G13.2	0.672581	Colon_Sigmoid	0.982339	0.422609
PASK	0.672634	Colon_Sigmoid	0.982339	-0.422535
MIR7-3HG	0.672634	Colon_Sigmoid	0.982339	0.422535
PIP4K2B	0.672755	Colon_Sigmoid	0.982339	0.422371
UBASH3A	0.672798	Colon_Sigmoid	0.982339	0.422311
MZT1	0.672804	Colon_Sigmoid	0.982339	-0.422302
ELP3	0.672823	Colon_Sigmoid	0.982339	-0.422277
MUL1	0.672874	Colon_Sigmoid	0.982339	0.422207
DYX1C1	0.67297	Colon_Sigmoid	0.982339	0.422075
NLRC5	0.673068	Colon_Sigmoid	0.982339	0.421941
SFTPA1	0.673078	Colon_Sigmoid	0.982339	0.421927
SAP18	0.673086	Colon_Sigmoid	0.982339	0.421917
DDX52	0.673113	Colon_Sigmoid	0.982339	0.421879
ATP6V0A2	0.673194	Colon_Sigmoid	0.982339	0.421769
CPA6	0.673255	Colon_Sigmoid	0.982339	-0.421686
SLC24A4	0.673442	Colon_Sigmoid	0.982339	-0.421429
NADSYN1	0.673442	Colon_Sigmoid	0.982339	-0.421429
AC097721.2	0.673522	Colon_Sigmoid	0.982339	-0.42132
SPOPL	0.673522	Colon_Sigmoid	0.982339	0.42132
SHB	0.673717	Colon_Sigmoid	0.982339	-0.421053
SP4	0.673852	Colon_Sigmoid	0.982339	0.420868
ZDHHC5	0.674187	Colon_Sigmoid	0.982339	0.420408
GPC5	0.674238	Colon_Sigmoid	0.982339	0.420339
KPNA6	0.674363	Colon_Sigmoid	0.982339	-0.420168
FASTKD3	0.674392	Colon_Sigmoid	0.982339	-0.420129
RAD54L	0.6744	Colon_Sigmoid	0.982339	0.420117
DCAF4	0.674401	Colon_Sigmoid	0.982339	0.420115
SEMA3G	0.674485	Colon_Sigmoid	0.982339	0.42
RP11-426C22.6	0.674549	Colon_Sigmoid	0.982339	-0.419913
FNBP4	0.674666	Colon_Sigmoid	0.982339	-0.419753
CPT2	0.674713	Colon_Sigmoid	0.982339	-0.419689
RAMP1	0.674943	Colon_Sigmoid	0.982339	0.419374
SH3BP4	0.675028	Colon_Sigmoid	0.982339	-0.419257
GALT	0.67504	Colon_Sigmoid	0.982339	-0.419241
MYLK2	0.67512	Colon_Sigmoid	0.982339	-0.419131
PLEKHG4B	0.675165	Colon_Sigmoid	0.982339	-0.41907
NBAT1	0.67525	Colon_Sigmoid	0.982339	0.418953
OGN	0.675275	Colon_Sigmoid	0.982339	-0.418919
AF146191.4	0.675275	Colon_Sigmoid	0.982339	-0.418919
RFK	0.675331	Colon_Sigmoid	0.982339	-0.418843
CNST	0.675387	Colon_Sigmoid	0.982339	-0.418767
CHST10	0.675487	Colon_Sigmoid	0.982339	0.418629
JMJD4	0.675505	Colon_Sigmoid	0.982339	0.418605
SENP8	0.675554	Colon_Sigmoid	0.982339	-0.418538
SRGAP1	0.675589	Colon_Sigmoid	0.982339	0.41849
PSMA4	0.675626	Colon_Sigmoid	0.982339	0.41844
TNFRSF6B	0.675685	Colon_Sigmoid	0.982339	0.418358
RP11-380B4.3	0.675727	Colon_Sigmoid	0.982339	-0.418301
TRIM22	0.675805	Colon_Sigmoid	0.982339	-0.418195
DUSP26	0.675897	Colon_Sigmoid	0.982339	-0.418069
RPL37A	0.675898	Colon_Sigmoid	0.982339	0.418067
MTHFS	0.6759	Colon_Sigmoid	0.982339	-0.418064
SMAGP	0.675997	Colon_Sigmoid	0.982339	0.417932
SARS2	0.676087	Colon_Sigmoid	0.982339	0.417808
LEMD3	0.676143	Colon_Sigmoid	0.982339	0.417732
RP1-29C18.9	0.676205	Colon_Sigmoid	0.982339	0.417647
SPC24	0.676205	Colon_Sigmoid	0.982339	0.417647
RECQL	0.676382	Colon_Sigmoid	0.982339	0.417406
ISG20L2	0.676574	Colon_Sigmoid	0.982339	0.417143
C2orf70	0.676697	Colon_Sigmoid	0.982339	-0.416974
FOXL1	0.676707	Colon_Sigmoid	0.982339	-0.416961
IARS2	0.676835	Colon_Sigmoid	0.982339	-0.416786
MFGE8	0.676896	Colon_Sigmoid	0.982339	0.416703
ME2	0.677041	Colon_Sigmoid	0.982339	0.416504
ARL2	0.677234	Colon_Sigmoid	0.982339	-0.416241
MINOS1	0.677367	Colon_Sigmoid	0.982339	-0.416058
PRR7	0.677367	Colon_Sigmoid	0.982339	0.416058
HK3	0.677367	Colon_Sigmoid	0.982339	0.416058
EQTN	0.677492	Colon_Sigmoid	0.982339	-0.415888
ZNF74	0.677521	Colon_Sigmoid	0.982339	0.415849
ITGA3	0.677564	Colon_Sigmoid	0.982339	0.415789
HADHA	0.677578	Colon_Sigmoid	0.982339	0.41577
ALKBH7	0.677607	Colon_Sigmoid	0.982339	0.41573
CLTCL1	0.677684	Colon_Sigmoid	0.982339	0.415625
GPR132	0.677714	Colon_Sigmoid	0.982339	0.415584
RPS19BP1	0.677714	Colon_Sigmoid	0.982339	-0.415584
USF1	0.677752	Colon_Sigmoid	0.982339	0.415532
SNRNP27	0.677937	Colon_Sigmoid	0.982339	-0.415279
DNAJC30	0.677963	Colon_Sigmoid	0.982339	-0.415244
NUP214	0.677965	Colon_Sigmoid	0.982339	-0.415241
TRA2A	0.678086	Colon_Sigmoid	0.982339	-0.415077
STK31	0.678216	Colon_Sigmoid	0.982339	-0.414898
SMTNL1	0.678459	Colon_Sigmoid	0.982339	0.414567
TUBGCP4	0.678474	Colon_Sigmoid	0.982339	0.414547
LRIG3	0.678615	Colon_Sigmoid	0.982339	0.414354
RAB43	0.678634	Colon_Sigmoid	0.982339	-0.414328
TCTN2	0.678662	Colon_Sigmoid	0.982339	0.414289
LURAP1	0.678665	Colon_Sigmoid	0.982339	-0.414286
USP1	0.678689	Colon_Sigmoid	0.982339	0.414253
PERM1	0.678731	Colon_Sigmoid	0.982339	-0.414196
CENPB	0.679026	Colon_Sigmoid	0.982339	-0.413793
ARHGAP21	0.679026	Colon_Sigmoid	0.982339	-0.413793
NUP160	0.679182	Colon_Sigmoid	0.982339	-0.41358
SLC23A3	0.679287	Colon_Sigmoid	0.982339	0.413436
FLJ37035	0.679424	Colon_Sigmoid	0.982339	0.413249
USH1C	0.679437	Colon_Sigmoid	0.982339	-0.413231
ZNF384	0.679456	Colon_Sigmoid	0.982339	0.413206
PBX3	0.679494	Colon_Sigmoid	0.982339	-0.413153
MTERF3	0.679575	Colon_Sigmoid	0.982339	0.413043
NDUFA3	0.679575	Colon_Sigmoid	0.982339	0.413043
PMP22	0.679575	Colon_Sigmoid	0.982339	0.413043
F11R	0.679639	Colon_Sigmoid	0.982339	-0.412955
BLOC1S2	0.679778	Colon_Sigmoid	0.982339	0.412765
IL18RAP	0.679899	Colon_Sigmoid	0.982339	-0.412601
ZBTB25	0.679912	Colon_Sigmoid	0.982339	-0.412583
PSMB7	0.680088	Colon_Sigmoid	0.982339	0.412342
YTHDF2	0.680147	Colon_Sigmoid	0.982339	-0.412262
HABP4	0.680275	Colon_Sigmoid	0.982339	0.412088
CTD-2199O4.6	0.680512	Colon_Sigmoid	0.982339	-0.411765
OXSM	0.680512	Colon_Sigmoid	0.982339	-0.411765
UFSP1	0.680512	Colon_Sigmoid	0.982339	0.411765
KCNAB3	0.680512	Colon_Sigmoid	0.982339	-0.411765
SLC25A4	0.680558	Colon_Sigmoid	0.982339	-0.411702
ERF	0.680591	Colon_Sigmoid	0.982339	0.411657
ADAM23	0.680818	Colon_Sigmoid	0.982339	-0.411348
PITPNC1	0.680818	Colon_Sigmoid	0.982339	0.411348
ITGBL1	0.680818	Colon_Sigmoid	0.982339	-0.411347
SPDL1	0.680963	Colon_Sigmoid	0.982339	0.41115
LINC01144	0.681082	Colon_Sigmoid	0.982339	-0.410987
POLK	0.681211	Colon_Sigmoid	0.982339	-0.410811
SEMA4B	0.681277	Colon_Sigmoid	0.982339	0.410721
WNT9A	0.681282	Colon_Sigmoid	0.982339	0.410714
MYO15A	0.681282	Colon_Sigmoid	0.982339	-0.410714
GRIK3	0.681478	Colon_Sigmoid	0.982339	-0.410448
TMEM69	0.681498	Colon_Sigmoid	0.982339	-0.41042
AP1B1	0.681509	Colon_Sigmoid	0.982339	-0.410405
REEP4	0.681572	Colon_Sigmoid	0.982339	-0.410319
ZC3H18	0.681583	Colon_Sigmoid	0.982339	0.410303
CEP76	0.68163	Colon_Sigmoid	0.982339	-0.41024
MGST2	0.681713	Colon_Sigmoid	0.982339	-0.410127
VENTX	0.682049	Colon_Sigmoid	0.982339	-0.409669
PTPN9	0.682249	Colon_Sigmoid	0.982339	-0.409396
CES3	0.682328	Colon_Sigmoid	0.982339	-0.409289
AJ011932.1	0.682415	Colon_Sigmoid	0.982339	0.409169
WASF1	0.68242	Colon_Sigmoid	0.982339	-0.409163
CCNA1	0.682473	Colon_Sigmoid	0.982339	-0.409091
SERGEF	0.682494	Colon_Sigmoid	0.982339	0.409062
STXBP2	0.682502	Colon_Sigmoid	0.982339	-0.409051
RDH5	0.682657	Colon_Sigmoid	0.982339	0.40884
RP5-1056H1.2	0.682657	Colon_Sigmoid	0.982339	-0.40884
PURB	0.682716	Colon_Sigmoid	0.982339	-0.408759
CPNE1	0.682738	Colon_Sigmoid	0.982339	0.40873
YARS	0.682794	Colon_Sigmoid	0.982339	0.408654
RPUSD3	0.682909	Colon_Sigmoid	0.982339	0.408497
NDFIP2	0.682915	Colon_Sigmoid	0.982339	0.408488
CD59	0.682917	Colon_Sigmoid	0.982339	-0.408486
RP11-382A20.3	0.682999	Colon_Sigmoid	0.982339	-0.408374
LPCAT4	0.683068	Colon_Sigmoid	0.982339	-0.408281
ARTN	0.611542	Minor_Salivary_Gland	0.982344	0.507874
ZSCAN23	0.611727	Minor_Salivary_Gland	0.982344	-0.50761
TMEM87B	0.611758	Minor_Salivary_Gland	0.982344	0.507566
BCL6B	0.611932	Minor_Salivary_Gland	0.982344	-0.507317
EXOSC9	0.611938	Minor_Salivary_Gland	0.982344	0.507309
SLC25A48	0.611982	Minor_Salivary_Gland	0.982344	0.507246
GADD45B	0.612125	Minor_Salivary_Gland	0.982344	-0.507042
EXO1	0.612347	Minor_Salivary_Gland	0.982344	0.506726
DDX56	0.612442	Minor_Salivary_Gland	0.982344	0.506591
MAEL	0.612727	Minor_Salivary_Gland	0.982344	-0.506184
AKR1E2	0.612771	Minor_Salivary_Gland	0.982344	-0.506122
SDCCAG3	0.612879	Minor_Salivary_Gland	0.982344	-0.505968
CLDN20	0.613129	Minor_Salivary_Gland	0.982344	0.505612
SF3B4	0.613425	Minor_Salivary_Gland	0.982344	0.50519
C2orf73	0.61347	Minor_Salivary_Gland	0.982344	0.505127
ZNF33B	0.613561	Minor_Salivary_Gland	0.982344	0.504998
RP11-775C24.5	0.613661	Minor_Salivary_Gland	0.982344	0.504854
PHLDB2	0.613661	Minor_Salivary_Gland	0.982344	-0.504854
PSPN	0.6138	Minor_Salivary_Gland	0.982344	-0.504657
RP11-667K14.3	0.613823	Minor_Salivary_Gland	0.982344	-0.504624
AARS2	0.613921	Minor_Salivary_Gland	0.982344	0.504484
RP11-168F9.2	0.613935	Minor_Salivary_Gland	0.982344	-0.504464
DDX19B	0.614091	Minor_Salivary_Gland	0.982344	-0.504243
NKX2-5	0.614109	Minor_Salivary_Gland	0.982344	0.504217
ZNF808	0.61441	Minor_Salivary_Gland	0.982344	0.503788
DIS3L	0.614474	Minor_Salivary_Gland	0.982344	0.503697
LYG2	0.614508	Minor_Salivary_Gland	0.982344	-0.50365
CCDC158	0.614508	Minor_Salivary_Gland	0.982344	0.50365
ACER3	0.61456	Minor_Salivary_Gland	0.982344	-0.503576
SYCE3	0.614569	Minor_Salivary_Gland	0.982344	0.503562
CPA4	0.614596	Minor_Salivary_Gland	0.982344	-0.503524
C11orf54	0.614615	Minor_Salivary_Gland	0.982344	0.503497
EXTL1	0.614695	Minor_Salivary_Gland	0.982344	0.503383
PI4KB	0.614698	Minor_Salivary_Gland	0.982344	-0.503378
S100A2	0.614714	Minor_Salivary_Gland	0.982344	-0.503356
INPP5F	0.614776	Minor_Salivary_Gland	0.982344	0.503268
S100A3	0.61513	Minor_Salivary_Gland	0.982344	-0.502765
LINC01474	0.615252	Minor_Salivary_Gland	0.982344	-0.502591
SCIN	0.615316	Minor_Salivary_Gland	0.982344	0.5025
OCLN	0.615375	Minor_Salivary_Gland	0.982344	0.502415
ZC3H12C	0.615398	Minor_Salivary_Gland	0.982344	-0.502384
MRFAP1L1	0.615423	Minor_Salivary_Gland	0.982344	0.502347
LINC00847	0.61569	Minor_Salivary_Gland	0.982344	0.501969
HN1	0.615857	Minor_Salivary_Gland	0.982344	-0.50173
GZMM	0.616492	Minor_Salivary_Gland	0.982344	0.500829
PSEN1	0.616506	Minor_Salivary_Gland	0.982344	-0.500809
NOL6	0.616661	Minor_Salivary_Gland	0.982344	-0.500588
ASB2	0.617075	Minor_Salivary_Gland	0.982344	0.5
SIT1	0.617075	Minor_Salivary_Gland	0.982344	-0.5
RP11-64C12.8	0.617075	Minor_Salivary_Gland	0.982344	-0.5
ZMYM1	0.617075	Minor_Salivary_Gland	0.982344	0.5
AKIRIN1	0.617075	Minor_Salivary_Gland	0.982344	-0.5
PPP1R26	0.617075	Minor_Salivary_Gland	0.982344	-0.5
SNX27	0.617075	Minor_Salivary_Gland	0.982344	-0.5
FOXK1	0.617075	Minor_Salivary_Gland	0.982344	0.5
UPP1	0.617075	Minor_Salivary_Gland	0.982344	0.5
CDC6	0.617303	Minor_Salivary_Gland	0.982344	-0.499676
EBPL	0.617338	Minor_Salivary_Gland	0.982344	0.499627
MEA1	0.617856	Minor_Salivary_Gland	0.982344	0.498891
FASTK	0.617876	Minor_Salivary_Gland	0.982344	-0.498863
KCNA5	0.617991	Minor_Salivary_Gland	0.982344	0.4987
SCN3A	0.61803	Minor_Salivary_Gland	0.982344	0.498645
SLC22A17	0.618159	Minor_Salivary_Gland	0.982344	0.498462
GP5	0.618384	Minor_Salivary_Gland	0.982344	0.498141
GGA3	0.618698	Minor_Salivary_Gland	0.982344	-0.497696
C11orf91	0.618789	Minor_Salivary_Gland	0.982344	0.497567
ATG13	0.61881	Minor_Salivary_Gland	0.982344	-0.497537
HARBI1	0.61881	Minor_Salivary_Gland	0.982344	0.497537
OVOL1	0.618828	Minor_Salivary_Gland	0.982344	-0.497512
SCO2	0.618842	Minor_Salivary_Gland	0.982344	0.497493
FAM13A	0.618882	Minor_Salivary_Gland	0.982344	0.497436
NUP35	0.618906	Minor_Salivary_Gland	0.982344	0.497402
XRN1	0.61892	Minor_Salivary_Gland	0.982344	0.497382
LRRC3	0.618939	Minor_Salivary_Gland	0.982344	-0.497355
HARS	0.618951	Minor_Salivary_Gland	0.982344	-0.497337
SUGP2	0.6191	Minor_Salivary_Gland	0.982344	0.497126
SDS	0.619104	Minor_Salivary_Gland	0.982344	0.497121
GTF3C5	0.619248	Minor_Salivary_Gland	0.982344	0.496916
BBIP1	0.619329	Minor_Salivary_Gland	0.982344	0.496802
SLC23A1	0.61944	Minor_Salivary_Gland	0.982344	-0.496644
CDKN2B	0.619647	Minor_Salivary_Gland	0.982344	-0.49635
LRRC39	0.619765	Minor_Salivary_Gland	0.982344	0.496183
SHISA6	0.619855	Minor_Salivary_Gland	0.982344	0.496055
LINC02084	0.620129	Minor_Salivary_Gland	0.982344	-0.495667
COPS4	0.620549	Minor_Salivary_Gland	0.982344	-0.495073
DDX49	0.620636	Minor_Salivary_Gland	0.982344	0.494949
ZNF436	0.620709	Minor_Salivary_Gland	0.982344	0.494845
TRIL	0.620932	Minor_Salivary_Gland	0.982344	-0.49453
LRTOMT	0.620978	Minor_Salivary_Gland	0.982344	0.494465
RNF222	0.621179	Minor_Salivary_Gland	0.982344	-0.494181
EEF2KMT	0.621511	Minor_Salivary_Gland	0.982344	0.49371
CENPK	0.621539	Minor_Salivary_Gland	0.982344	-0.493671
VAPA	0.621673	Minor_Salivary_Gland	0.982344	-0.493481
SSR3	0.621736	Minor_Salivary_Gland	0.982344	-0.493392
CTD-2378E12.1	0.621752	Minor_Salivary_Gland	0.982344	-0.493369
PYCR2	0.621777	Minor_Salivary_Gland	0.982344	-0.493333
NUP37	0.621802	Minor_Salivary_Gland	0.982344	-0.493298
ADGRL4	0.621813	Minor_Salivary_Gland	0.982344	0.493282
TNFRSF1A	0.622042	Minor_Salivary_Gland	0.982344	0.492958
TRMT12	0.622114	Minor_Salivary_Gland	0.982344	-0.492857
GGH	0.62215	Minor_Salivary_Gland	0.982344	0.492806
MTO1	0.622189	Minor_Salivary_Gland	0.982344	-0.49275
CARS	0.622264	Minor_Salivary_Gland	0.982344	-0.492644
COMMD5	0.622366	Minor_Salivary_Gland	0.982344	0.4925
SPR	0.6225	Minor_Salivary_Gland	0.982344	-0.49231
ATP10B	0.622558	Minor_Salivary_Gland	0.982344	-0.492228
SMOC1	0.622691	Minor_Salivary_Gland	0.982344	-0.492041
HR	0.622907	Minor_Salivary_Gland	0.982344	0.491734
PHC3	0.622955	Minor_Salivary_Gland	0.982344	0.491667
SDCBP2	0.623005	Minor_Salivary_Gland	0.982344	-0.491597
GADD45A	0.623005	Minor_Salivary_Gland	0.982344	0.491597
LRRD1	0.623055	Minor_Salivary_Gland	0.982344	-0.491525
HEATR6	0.623265	Minor_Salivary_Gland	0.982344	0.491228
USP42	0.62333	Minor_Salivary_Gland	0.982344	-0.491137
ADSL	0.623491	Minor_Salivary_Gland	0.982344	-0.490909
CCSAP	0.623491	Minor_Salivary_Gland	0.982344	0.490909
RP11-147L13.12	0.623495	Minor_Salivary_Gland	0.982344	-0.490903
SALL4	0.623733	Minor_Salivary_Gland	0.982344	0.490566
RBL1	0.623762	Minor_Salivary_Gland	0.982344	-0.490526
GINS2	0.623906	Minor_Salivary_Gland	0.982344	-0.490323
LIPC	0.62395	Minor_Salivary_Gland	0.982344	0.49026
CCDC174	0.623984	Minor_Salivary_Gland	0.982344	0.490212
OPA1	0.624087	Minor_Salivary_Gland	0.982344	0.490066
ATP13A4	0.624087	Minor_Salivary_Gland	0.982344	0.490066
RPS14	0.624278	Minor_Salivary_Gland	0.982344	-0.489796
SLC6A20	0.624398	Minor_Salivary_Gland	0.982344	-0.489627
UFC1	0.624429	Minor_Salivary_Gland	0.982344	-0.489583
ATP13A1	0.62448	Minor_Salivary_Gland	0.982344	0.48951
SNRPB2	0.624586	Minor_Salivary_Gland	0.982344	-0.489362
PPAN	0.624586	Minor_Salivary_Gland	0.982344	0.489362
ADH1C	0.624607	Minor_Salivary_Gland	0.982344	-0.489332
RABL2A	0.624694	Minor_Salivary_Gland	0.982344	0.489209
CTTNBP2NL	0.624694	Minor_Salivary_Gland	0.982344	-0.489209
CCDC12	0.624694	Minor_Salivary_Gland	0.982344	0.489209
LARP1	0.624889	Minor_Salivary_Gland	0.982344	0.488933
CCDC129	0.624919	Minor_Salivary_Gland	0.982344	-0.488891
LIMCH1	0.624992	Minor_Salivary_Gland	0.982344	-0.488788
GNB1L	0.625099	Minor_Salivary_Gland	0.982344	0.488636
MPZ	0.625131	Minor_Salivary_Gland	0.982344	0.488592
VCAN	0.62514	Minor_Salivary_Gland	0.982344	-0.488579
SCAMP4	0.625286	Minor_Salivary_Gland	0.982344	0.488372
SERINC2	0.625694	Minor_Salivary_Gland	0.982344	-0.487796
CHST4	0.625889	Minor_Salivary_Gland	0.982344	-0.487522
RP11-72M17.1	0.62596	Minor_Salivary_Gland	0.982344	-0.487421
ENC1	0.626209	Minor_Salivary_Gland	0.982344	-0.487069
AC007036.6	0.626249	Minor_Salivary_Gland	0.982344	-0.487013
AKAP10	0.626271	Minor_Salivary_Gland	0.982344	0.486982
IPMK	0.626376	Minor_Salivary_Gland	0.982344	-0.486834
KY	0.626405	Minor_Salivary_Gland	0.982344	-0.486792
ECI2	0.626754	Minor_Salivary_Gland	0.982344	-0.486301
CMBL	0.62682	Minor_Salivary_Gland	0.982344	0.486207
DGCR6	0.626843	Minor_Salivary_Gland	0.982344	-0.486175
CRMP1	0.626957	Minor_Salivary_Gland	0.982344	0.486014
C1QTNF4	0.627027	Minor_Salivary_Gland	0.982344	-0.485915
KLF9	0.627027	Minor_Salivary_Gland	0.982344	0.485915
TNFSF13B	0.627069	Minor_Salivary_Gland	0.982344	-0.485857
NUP210	0.627073	Minor_Salivary_Gland	0.982344	0.485851
LYPD6	0.62717	Minor_Salivary_Gland	0.982344	0.485714
ANXA4	0.627226	Minor_Salivary_Gland	0.982344	0.485635
ASPHD2	0.627263	Minor_Salivary_Gland	0.982344	-0.485583
ARRB1	0.62729	Minor_Salivary_Gland	0.982344	-0.485544
BCCIP	0.627317	Minor_Salivary_Gland	0.982344	0.485507
UROS	0.627317	Minor_Salivary_Gland	0.982344	0.485507
GAREM1	0.627362	Minor_Salivary_Gland	0.982344	-0.485444
NELL1	0.627366	Minor_Salivary_Gland	0.982344	0.485437
LINC00704	0.627377	Minor_Salivary_Gland	0.982344	0.485422
BCDIN3D	0.627784	Minor_Salivary_Gland	0.982344	-0.484848
MTRNR2L12	0.627784	Minor_Salivary_Gland	0.982344	0.484848
CDC42	0.627795	Minor_Salivary_Gland	0.982344	-0.484833
DRC1	0.627936	Minor_Salivary_Gland	0.982344	-0.484634
KCTD21	0.628062	Minor_Salivary_Gland	0.982344	-0.484457
NOD2	0.628097	Minor_Salivary_Gland	0.982344	0.484408
C8orf22	0.62812	Minor_Salivary_Gland	0.982344	-0.484375
SNRPD2	0.628411	Minor_Salivary_Gland	0.982344	-0.483965
QPCTL	0.628411	Minor_Salivary_Gland	0.982344	0.483965
HSD17B11	0.628477	Minor_Salivary_Gland	0.982344	-0.483871
SPINK5	0.628542	Minor_Salivary_Gland	0.982344	0.483781
SLC10A6	0.628602	Minor_Salivary_Gland	0.982344	-0.483696
AGXT	0.628602	Minor_Salivary_Gland	0.982344	0.483695
LINC00844	0.628644	Minor_Salivary_Gland	0.982344	-0.483636
SEC23A	0.628659	Minor_Salivary_Gland	0.982344	-0.483615
WNT9A	0.628794	Minor_Salivary_Gland	0.982344	0.483425
PGLYRP3	0.628894	Minor_Salivary_Gland	0.982344	0.483284
ZNF561	0.628992	Minor_Salivary_Gland	0.982344	-0.483146
UBASH3A	0.629101	Minor_Salivary_Gland	0.982344	-0.482993
RNF183	0.629267	Minor_Salivary_Gland	0.982344	0.482759
LINC01310	0.629412	Minor_Salivary_Gland	0.982344	0.482555
PCYT1A	0.629438	Minor_Salivary_Gland	0.982344	0.482517
PMS1	0.629595	Minor_Salivary_Gland	0.982344	0.482297
USP37	0.629691	Minor_Salivary_Gland	0.982344	0.482163
HMGXB3	0.629848	Minor_Salivary_Gland	0.982344	-0.481941
RNF213	0.629855	Minor_Salivary_Gland	0.982344	0.481932
RP11-799B12.4	0.629982	Minor_Salivary_Gland	0.982344	0.481752
RP11-443B7.1	0.630006	Minor_Salivary_Gland	0.982344	0.481718
LRP1B	0.630139	Minor_Salivary_Gland	0.982344	0.481531
PCDHGA5	0.630146	Minor_Salivary_Gland	0.982344	0.481521
TTN	0.630278	Minor_Salivary_Gland	0.982344	0.481336
GALK1	0.630423	Minor_Salivary_Gland	0.982344	-0.481132
FOLR2	0.630532	Minor_Salivary_Gland	0.982344	-0.480978
LYVE1	0.630544	Minor_Salivary_Gland	0.982344	0.480962
GCFC2	0.63055	Minor_Salivary_Gland	0.982344	0.480952
PDIA4	0.63056	Minor_Salivary_Gland	0.982344	-0.480939
NPHP3	0.630583	Minor_Salivary_Gland	0.982344	-0.480906
DNAJC1	0.630609	Minor_Salivary_Gland	0.982344	-0.48087
FAH	0.63081	Minor_Salivary_Gland	0.982344	-0.480587
RP4-644L1.2	0.630955	Minor_Salivary_Gland	0.982344	0.480383
ZBED5	0.631195	Minor_Salivary_Gland	0.982344	0.480045
GBA2	0.631358	Minor_Salivary_Gland	0.982344	-0.479816
ADAMDEC1	0.631617	Minor_Salivary_Gland	0.982344	0.479452
BMS1	0.631716	Minor_Salivary_Gland	0.982344	0.479314
TRABD2B	0.631763	Minor_Salivary_Gland	0.982344	0.479246
NDUFA4L2	0.631772	Minor_Salivary_Gland	0.982344	-0.479234
C17orf107	0.631773	Minor_Salivary_Gland	0.982344	0.479233
DENND1B	0.63182	Minor_Salivary_Gland	0.982344	0.479167
FKBP14	0.63186	Minor_Salivary_Gland	0.982344	-0.479111
TANK	0.632029	Minor_Salivary_Gland	0.982344	0.478873
TCP10L	0.632092	Minor_Salivary_Gland	0.982344	0.478785
GAN	0.6321	Minor_Salivary_Gland	0.982344	0.478774
HPS4	0.632167	Minor_Salivary_Gland	0.982344	-0.478679
RP3-483K16.4	0.632198	Minor_Salivary_Gland	0.982344	-0.478636
VANGL2	0.632244	Minor_Salivary_Gland	0.982344	-0.478571
C1QL3	0.632244	Minor_Salivary_Gland	0.982344	-0.478571
SLITRK5	0.632337	Minor_Salivary_Gland	0.982344	0.47844
MAPK7	0.632353	Minor_Salivary_Gland	0.982344	0.478417
SPP1	0.632465	Minor_Salivary_Gland	0.982344	-0.478261
SCP2	0.632474	Minor_Salivary_Gland	0.982344	-0.478247
CD7	0.632477	Minor_Salivary_Gland	0.982344	0.478244
RP5-965F6.2	0.632569	Minor_Salivary_Gland	0.982344	0.478114
TMEM237	0.632651	Minor_Salivary_Gland	0.982344	0.477999
SLC24A1	0.632706	Minor_Salivary_Gland	0.982344	0.477922
SEPHS1	0.63284	Minor_Salivary_Gland	0.982344	0.477733
ANGPTL6	0.632844	Minor_Salivary_Gland	0.982344	-0.477727
RP11-384P7.7	0.633046	Minor_Salivary_Gland	0.982344	0.477444
IPO8	0.633064	Minor_Salivary_Gland	0.982344	-0.477419
INTU	0.633168	Minor_Salivary_Gland	0.982344	-0.477273
NUP98	0.633274	Minor_Salivary_Gland	0.982344	0.477124
UTS2B	0.633276	Minor_Salivary_Gland	0.982344	-0.477122
UBE2C	0.633449	Minor_Salivary_Gland	0.982344	0.476879
MMP24	0.633468	Minor_Salivary_Gland	0.982344	0.476852
TAC4	0.633693	Minor_Salivary_Gland	0.982344	-0.476536
USP46	0.633779	Minor_Salivary_Gland	0.982344	0.476415
MYO18A	0.633795	Minor_Salivary_Gland	0.982344	-0.476392
CACNB4	0.634009	Minor_Salivary_Gland	0.982344	0.476092
RP11-322E11.5	0.634173	Minor_Salivary_Gland	0.982344	-0.475862
RP13-463N16.6	0.634355	Minor_Salivary_Gland	0.982344	-0.475606
INTS14	0.634556	Minor_Salivary_Gland	0.982344	0.475325
TTC6	0.634661	Minor_Salivary_Gland	0.982344	-0.475177
SLC38A6	0.634796	Minor_Salivary_Gland	0.982344	0.474988
CXCL11	0.634868	Minor_Salivary_Gland	0.982344	-0.474886
KCNN3	0.634915	Minor_Salivary_Gland	0.982344	0.47482
FKRP	0.634915	Minor_Salivary_Gland	0.982344	-0.47482
STRN4	0.634915	Minor_Salivary_Gland	0.982344	0.47482
TMEM181	0.634956	Minor_Salivary_Gland	0.982344	-0.474762
C3orf35	0.634987	Minor_Salivary_Gland	0.982344	0.474719
COPS2	0.635089	Minor_Salivary_Gland	0.982344	0.474577
BICC1	0.635177	Minor_Salivary_Gland	0.982344	0.474453
SQSTM1	0.63528	Minor_Salivary_Gland	0.982344	0.474308
TP53INP2	0.635547	Minor_Salivary_Gland	0.982344	-0.473934
USP14	0.635725	Minor_Salivary_Gland	0.982344	-0.473684
TMEM167A	0.635761	Minor_Salivary_Gland	0.982344	-0.473634
GRAMD1A	0.635953	Minor_Salivary_Gland	0.982344	-0.473365
C3orf20	0.635974	Minor_Salivary_Gland	0.982344	-0.473335
NELL2	0.636113	Minor_Salivary_Gland	0.982344	0.473141
RP11-417L19.4	0.63615	Minor_Salivary_Gland	0.982344	-0.473089
DTNB	0.636181	Minor_Salivary_Gland	0.982344	-0.473045
AFAP1L2	0.636232	Minor_Salivary_Gland	0.982344	-0.472974
OTUB2	0.636279	Minor_Salivary_Gland	0.982344	-0.472908
NUP153	0.636647	Minor_Salivary_Gland	0.982344	0.472393
BBS9	0.636668	Minor_Salivary_Gland	0.982344	0.472362
CASP4	0.636669	Minor_Salivary_Gland	0.982344	0.472362
HNRNPDL	0.636842	Minor_Salivary_Gland	0.982344	-0.472119
ZNF329	0.636891	Minor_Salivary_Gland	0.982344	0.47205
ZNF823	0.636899	Minor_Salivary_Gland	0.982344	-0.472039
ZNF454	0.636953	Minor_Salivary_Gland	0.982344	0.471964
ZNF587	0.637069	Minor_Salivary_Gland	0.982344	0.4718
AGK	0.637161	Minor_Salivary_Gland	0.982344	0.471672
NUDT21	0.637229	Minor_Salivary_Gland	0.982344	0.471576
NFYB	0.637335	Minor_Salivary_Gland	0.982344	-0.471429
PLS1	0.637561	Minor_Salivary_Gland	0.982344	-0.471111
RP11-534L20.5	0.63763	Minor_Salivary_Gland	0.982344	0.471014
MYRFL	0.637664	Minor_Salivary_Gland	0.982344	-0.470968
ZBTB44	0.637731	Minor_Salivary_Gland	0.982344	-0.470874
RP11-121M22.1	0.637731	Minor_Salivary_Gland	0.982344	0.470874
N6AMT1	0.63776	Minor_Salivary_Gland	0.982344	-0.470833
MMP1	0.637848	Minor_Salivary_Gland	0.982344	-0.470709
RP4-564F22.7	0.63788	Minor_Salivary_Gland	0.982344	0.470665
HKR1	0.637935	Minor_Salivary_Gland	0.982344	-0.470588
ZNF93	0.638336	Minor_Salivary_Gland	0.982344	0.470027
CYP2J2	0.638355	Minor_Salivary_Gland	0.982344	-0.47
KCNQ4	0.638441	Minor_Salivary_Gland	0.982344	0.46988
TNFRSF12A	0.638441	Minor_Salivary_Gland	0.982344	0.469879
FCMR	0.638463	Minor_Salivary_Gland	0.982344	-0.469849
MT1G	0.638499	Minor_Salivary_Gland	0.982344	-0.469799
PIDD1	0.638499	Minor_Salivary_Gland	0.982344	-0.469799
TTLL7	0.638534	Minor_Salivary_Gland	0.982344	-0.469749
GEMIN4	0.638581	Minor_Salivary_Gland	0.982344	-0.469684
AURKC	0.638853	Minor_Salivary_Gland	0.982344	-0.469303
RP11-486M23.1	0.638856	Minor_Salivary_Gland	0.982344	-0.469298
GPR3	0.638856	Minor_Salivary_Gland	0.982344	0.469298
PEX13	0.638973	Minor_Salivary_Gland	0.982344	0.469136
ELL3	0.639141	Minor_Salivary_Gland	0.982344	0.4689
SPACA9	0.639248	Minor_Salivary_Gland	0.982344	-0.46875
LINC01918	0.639248	Minor_Salivary_Gland	0.982344	0.46875
LINC00880	0.639248	Minor_Salivary_Gland	0.982344	-0.46875
RP11-23F23.2	0.639376	Minor_Salivary_Gland	0.982344	-0.468571
LINC02009	0.639431	Minor_Salivary_Gland	0.982344	-0.468495
RP6-109B7.2	0.639465	Minor_Salivary_Gland	0.982344	0.468447
MGARP	0.639531	Minor_Salivary_Gland	0.982344	-0.468354
ANKRD18A	0.639681	Minor_Salivary_Gland	0.982344	0.468144
IFI6	0.639839	Minor_Salivary_Gland	0.982344	0.467925
MCOLN1	0.639892	Minor_Salivary_Gland	0.982344	-0.467849
HAUS6	0.639969	Minor_Salivary_Gland	0.982344	0.467742
FOXE1	0.640059	Minor_Salivary_Gland	0.982344	-0.467617
ITPRIPL1	0.640119	Minor_Salivary_Gland	0.982344	0.467532
GOLPH3	0.640417	Minor_Salivary_Gland	0.982344	0.467116
LHX8	0.640425	Minor_Salivary_Gland	0.982344	-0.467105
ARHGEF35	0.640436	Minor_Salivary_Gland	0.982344	-0.467089
TCTEX1D4	0.640476	Minor_Salivary_Gland	0.982344	0.467033
POLD4	0.640528	Minor_Salivary_Gland	0.982344	-0.46696
RP5-965G21.3	0.64058	Minor_Salivary_Gland	0.982344	0.466887
RP11-281O15.8	0.640596	Minor_Salivary_Gland	0.982344	0.466866
PLCD4	0.640612	Minor_Salivary_Gland	0.982344	0.466844
AC091801.1	0.640738	Minor_Salivary_Gland	0.982344	-0.466667
BEND5	0.641098	Minor_Salivary_Gland	0.982344	-0.466164
LMTK2	0.64116	Minor_Salivary_Gland	0.982344	-0.466078
C2orf81	0.641202	Minor_Salivary_Gland	0.982344	0.466019
WDR54	0.641202	Minor_Salivary_Gland	0.982344	0.466019
PPP4R3B	0.641238	Minor_Salivary_Gland	0.982344	0.465969
PHF11	0.641247	Minor_Salivary_Gland	0.982344	0.465956
TMPRSS11F	0.641397	Minor_Salivary_Gland	0.982344	-0.465746
EIF2S3L	0.64144	Minor_Salivary_Gland	0.982344	-0.465686
REEP2	0.64149	Minor_Salivary_Gland	0.982344	0.465617
LRP6	0.641493	Minor_Salivary_Gland	0.982344	-0.465613
RPL11	0.641496	Minor_Salivary_Gland	0.982344	-0.465608
KIF24	0.641561	Minor_Salivary_Gland	0.982344	0.465517
ZNF517	0.641733	Minor_Salivary_Gland	0.982344	-0.465278
RP11-304L19.13	0.642032	Minor_Salivary_Gland	0.982344	-0.46486
ZW10	0.642083	Minor_Salivary_Gland	0.982344	0.464789
DZANK1	0.642083	Minor_Salivary_Gland	0.982344	-0.464789
PRR15L	0.642185	Minor_Salivary_Gland	0.982344	0.464646
RP11-13A1.1	0.64223	Minor_Salivary_Gland	0.982344	0.464583
SLC19A1	0.642278	Minor_Salivary_Gland	0.982344	-0.464516
HTR1B	0.642278	Minor_Salivary_Gland	0.982344	0.464516
PHTF2	0.642333	Minor_Salivary_Gland	0.982344	0.46444
IPCEF1	0.642335	Minor_Salivary_Gland	0.982344	-0.464437
GFOD2	0.642356	Minor_Salivary_Gland	0.982344	-0.464407
PCDHGB2	0.642596	Minor_Salivary_Gland	0.982344	0.464072
CBS	0.642814	Minor_Salivary_Gland	0.982344	-0.463768
IFNE	0.642814	Minor_Salivary_Gland	0.982344	-0.463768
C15orf65	0.643067	Minor_Salivary_Gland	0.982344	-0.463415
RP11-1109F11.5	0.643147	Minor_Salivary_Gland	0.982344	0.463303
C19orf71	0.643196	Minor_Salivary_Gland	0.982344	-0.463235
RAB11FIP1	0.643196	Minor_Salivary_Gland	0.982344	0.463235
S1PR5	0.643391	Minor_Salivary_Gland	0.982344	-0.462963
TPK1	0.643557	Minor_Salivary_Gland	0.982344	0.462731
ZFAND4	0.64362	Minor_Salivary_Gland	0.982344	-0.462644
SH2D1B	0.643662	Minor_Salivary_Gland	0.982344	-0.462585
ARHGEF19	0.643688	Minor_Salivary_Gland	0.982344	-0.462548
POMT2	0.643775	Minor_Salivary_Gland	0.982344	-0.462428
CNPPD1	0.643782	Minor_Salivary_Gland	0.982344	0.462418
ADGRE1	0.643858	Minor_Salivary_Gland	0.982344	0.462312
RTKN2	0.643912	Minor_Salivary_Gland	0.982344	-0.462237
KLHL12	0.643932	Minor_Salivary_Gland	0.982344	-0.462208
CDRT4	0.643964	Minor_Salivary_Gland	0.982344	0.462163
LAT	0.644032	Minor_Salivary_Gland	0.982344	0.462069
KIDINS220	0.644119	Minor_Salivary_Gland	0.982344	-0.461948
TUSC1	0.64416	Minor_Salivary_Gland	0.982344	-0.461891
LINC01634	0.644248	Minor_Salivary_Gland	0.982344	-0.461768
DIO2	0.644276	Minor_Salivary_Gland	0.982344	0.461728
C2orf40	0.644381	Minor_Salivary_Gland	0.982344	0.461583
RP11-295M18.6	0.644412	Minor_Salivary_Gland	0.982344	0.461538
VAMP1	0.644519	Minor_Salivary_Gland	0.982344	0.461389
SERINC1	0.644532	Minor_Salivary_Gland	0.982344	-0.461372
LINC01770	0.64471	Minor_Salivary_Gland	0.982344	-0.461123
RPA3	0.644921	Minor_Salivary_Gland	0.982344	0.46083
FAM102A	0.645138	Minor_Salivary_Gland	0.982344	0.460526
CAST	0.645206	Minor_Salivary_Gland	0.982344	-0.460432
RP11-51B23.3	0.645206	Minor_Salivary_Gland	0.982344	-0.460432
KRTAP5-9	0.645206	Minor_Salivary_Gland	0.982344	0.460432
BCL10	0.645218	Minor_Salivary_Gland	0.982344	0.460416
MTFMT	0.645334	Minor_Salivary_Gland	0.982344	0.460253
RP11-212I21.4	0.645516	Minor_Salivary_Gland	0.982344	-0.46
C7orf43	0.645621	Minor_Salivary_Gland	0.982344	0.459854
SPATS2L	0.645699	Minor_Salivary_Gland	0.982344	0.459746
CWC22	0.645723	Minor_Salivary_Gland	0.982344	-0.459712
MEF2A	0.645731	Minor_Salivary_Gland	0.982344	-0.459701
CTSO	0.646028	Minor_Salivary_Gland	0.982344	-0.459287
MYCT1	0.646059	Minor_Salivary_Gland	0.982344	0.459244
ZNF778	0.646251	Minor_Salivary_Gland	0.982344	-0.458977
LINC01547	0.646334	Minor_Salivary_Gland	0.982344	0.458861
TCTN2	0.646507	Minor_Salivary_Gland	0.982344	0.45862
SFR1	0.646713	Minor_Salivary_Gland	0.982344	0.458333
EGLN3	0.646716	Minor_Salivary_Gland	0.982344	0.458329
CHML	0.646921	Minor_Salivary_Gland	0.982344	-0.458043
SMKR1	0.647074	Minor_Salivary_Gland	0.982344	0.457831
FBXO3	0.6471	Minor_Salivary_Gland	0.982344	0.457794
DNAH6	0.647135	Minor_Salivary_Gland	0.982344	-0.457746
USP31	0.647135	Minor_Salivary_Gland	0.982344	-0.457746
MIR4458HG	0.64722	Minor_Salivary_Gland	0.982344	-0.457627
C21orf2	0.647355	Minor_Salivary_Gland	0.982344	0.457439
FER	0.647568	Minor_Salivary_Gland	0.982344	-0.457143
CASP3	0.647679	Minor_Salivary_Gland	0.982344	-0.456989
SNRNP27	0.647822	Minor_Salivary_Gland	0.982344	0.45679
GSR	0.647822	Minor_Salivary_Gland	0.982344	0.45679
SLC29A3	0.647822	Minor_Salivary_Gland	0.982344	0.45679
LRRFIP2	0.647997	Minor_Salivary_Gland	0.982344	-0.456546
CTA-14H9.5	0.648015	Minor_Salivary_Gland	0.982344	0.456522
PJA2	0.648015	Minor_Salivary_Gland	0.982344	0.456522
HCG11	0.648015	Minor_Salivary_Gland	0.982344	0.456522
VSNL1	0.648031	Minor_Salivary_Gland	0.982344	-0.4565
TNFAIP2	0.64812	Minor_Salivary_Gland	0.982344	0.456376
LEP	0.648193	Minor_Salivary_Gland	0.982344	0.456274
SIPA1L1	0.648434	Minor_Salivary_Gland	0.982344	0.455939
CDS1	0.648563	Minor_Salivary_Gland	0.982344	0.455759
ARL9	0.648572	Minor_Salivary_Gland	0.982344	-0.455747
RNF138	0.648833	Minor_Salivary_Gland	0.982344	0.455385
OTUD7B	0.64886	Minor_Salivary_Gland	0.982344	-0.455347
RP3-355L5.5	0.648978	Minor_Salivary_Gland	0.982344	-0.455183
CTC-490E21.10	0.649017	Minor_Salivary_Gland	0.982344	0.455128
PRPF18	0.649054	Minor_Salivary_Gland	0.982344	0.455077
ROCK1	0.649149	Minor_Salivary_Gland	0.982344	0.454945
ENGASE	0.649189	Minor_Salivary_Gland	0.982344	-0.454889
NT5DC3	0.649236	Minor_Salivary_Gland	0.982344	-0.454824
C3orf14	0.649436	Minor_Salivary_Gland	0.982344	0.454545
KCNQ3	0.649436	Minor_Salivary_Gland	0.982344	0.454545
QSER1	0.649436	Minor_Salivary_Gland	0.982344	-0.454545
GUK1	0.649539	Minor_Salivary_Gland	0.982344	0.454403
HPS6	0.649568	Minor_Salivary_Gland	0.982344	0.454362
HERC1	0.649727	Minor_Salivary_Gland	0.982344	0.454141
SLC27A6	0.649736	Minor_Salivary_Gland	0.982344	0.454128
C12orf29	0.649812	Minor_Salivary_Gland	0.982344	0.454023
XXbac-B444P24.14	0.6499	Minor_Salivary_Gland	0.982344	-0.453901
TEPP	0.650151	Minor_Salivary_Gland	0.982344	0.453552
SUSD2	0.650176	Minor_Salivary_Gland	0.982344	-0.453518
DUSP14	0.650249	Minor_Salivary_Gland	0.982344	0.453416
EXOC3L4	0.650249	Minor_Salivary_Gland	0.982344	-0.453416
AP2A2	0.650476	Minor_Salivary_Gland	0.982344	-0.453101
FASTKD1	0.650521	Minor_Salivary_Gland	0.982344	0.453039
PSMC6	0.650869	Minor_Salivary_Gland	0.982344	0.452555
MRPL14	0.650884	Minor_Salivary_Gland	0.982344	0.452535
D2HGDH	0.650968	Minor_Salivary_Gland	0.982344	0.452418
TMC3	0.65098	Minor_Salivary_Gland	0.982344	0.452401
C3orf49	0.651036	Minor_Salivary_Gland	0.982344	-0.452323
MRPL4	0.651104	Minor_Salivary_Gland	0.982344	0.452229
PHF5A	0.651104	Minor_Salivary_Gland	0.982344	0.452229
RHOBTB2	0.651237	Minor_Salivary_Gland	0.982344	-0.452045
NT5DC1	0.651266	Minor_Salivary_Gland	0.982344	0.452004
MRPS7	0.651548	Minor_Salivary_Gland	0.982344	0.451613
LDHB	0.651548	Minor_Salivary_Gland	0.982344	-0.451613
MPEG1	0.651654	Minor_Salivary_Gland	0.982344	-0.451465
MTHFS	0.651691	Minor_Salivary_Gland	0.982344	-0.451414
MRPL15	0.651831	Minor_Salivary_Gland	0.982344	0.451219
AC096574.5	0.651861	Minor_Salivary_Gland	0.982344	-0.451179
LINC01011	0.65212	Minor_Salivary_Gland	0.982344	-0.450818
ACOT8	0.652186	Minor_Salivary_Gland	0.982344	-0.450727
TMED3	0.652203	Minor_Salivary_Gland	0.982344	0.450704
SHPK	0.652368	Minor_Salivary_Gland	0.982344	0.450475
IGFALS	0.65242	Minor_Salivary_Gland	0.982344	-0.450403
SGCB	0.652464	Minor_Salivary_Gland	0.982344	-0.450342
AC007405.6	0.65255	Minor_Salivary_Gland	0.982344	-0.450223
PRAP1	0.652571	Minor_Salivary_Gland	0.982344	-0.450193
TXNDC17	0.652585	Minor_Salivary_Gland	0.982344	-0.450174
GABPB2	0.652657	Minor_Salivary_Gland	0.982344	0.450074
RNF121	0.65276	Minor_Salivary_Gland	0.982344	0.449931
AASS	0.652855	Minor_Salivary_Gland	0.982344	-0.449799
GPR61	0.652924	Minor_Salivary_Gland	0.982344	-0.449704
CTBS	0.65321	Minor_Salivary_Gland	0.982344	-0.449307
PCDH10	0.653307	Minor_Salivary_Gland	0.982344	-0.449173
FAM71F2	0.653397	Minor_Salivary_Gland	0.982344	-0.449048
CHD6	0.65343	Minor_Salivary_Gland	0.982344	-0.449002
HDAC3	0.653492	Minor_Salivary_Gland	0.982344	0.448916
RELL2	0.653492	Minor_Salivary_Gland	0.982344	-0.448916
RP11-321G12.1	0.653673	Minor_Salivary_Gland	0.982344	0.448665
B4GALT5	0.653771	Minor_Salivary_Gland	0.982344	0.448529
GPSM1	0.653803	Minor_Salivary_Gland	0.982344	0.448485
EIF1B	0.653826	Minor_Salivary_Gland	0.982344	-0.448454
CHMP2B	0.654046	Minor_Salivary_Gland	0.982344	0.448148
MFSD13A	0.654068	Minor_Salivary_Gland	0.982344	0.448118
TSPAN13	0.654089	Minor_Salivary_Gland	0.982344	-0.448089
ZFYVE27	0.654217	Minor_Salivary_Gland	0.982344	-0.447912
CSNK2B	0.654609	Minor_Salivary_Gland	0.982344	0.447368
GSK3A	0.65466	Minor_Salivary_Gland	0.982344	0.447298
ZNF263	0.654714	Minor_Salivary_Gland	0.982344	0.447223
PRKAR1A	0.654722	Minor_Salivary_Gland	0.982344	-0.447212
WBP1L	0.654825	Minor_Salivary_Gland	0.982344	0.447069
KLHL40	0.654966	Minor_Salivary_Gland	0.982344	0.446874
GSPT1	0.654983	Minor_Salivary_Gland	0.982344	-0.44685
PLAT	0.655083	Minor_Salivary_Gland	0.982344	0.446712
RP11-778D9.13	0.655116	Minor_Salivary_Gland	0.982344	0.446667
ABHD6	0.655343	Minor_Salivary_Gland	0.982344	0.446352
GNE	0.65538	Minor_Salivary_Gland	0.982344	0.446301
LUZP1	0.655566	Minor_Salivary_Gland	0.982344	0.446043
WNT2	0.655566	Minor_Salivary_Gland	0.982344	-0.446043
SALL1	0.655636	Minor_Salivary_Gland	0.982344	0.445946
COG7	0.65596	Minor_Salivary_Gland	0.982344	-0.445498
IMP4	0.656094	Minor_Salivary_Gland	0.982344	-0.445312
PRKCE	0.656135	Minor_Salivary_Gland	0.982344	0.445255
MON1B	0.656135	Minor_Salivary_Gland	0.982344	0.445255
OTUB1	0.656135	Minor_Salivary_Gland	0.982344	0.445255
TPSG1	0.656171	Minor_Salivary_Gland	0.982344	-0.445205
CHRAC1	0.656232	Minor_Salivary_Gland	0.982344	-0.445122
ATL2	0.65632	Minor_Salivary_Gland	0.982344	-0.445
ZNF428	0.656333	Minor_Salivary_Gland	0.982344	-0.444981
HYPK	0.656337	Minor_Salivary_Gland	0.982344	0.444976
TCEA2	0.656612	Minor_Salivary_Gland	0.982344	-0.444596
ATP6V1C1	0.656894	Minor_Salivary_Gland	0.982344	-0.444206
TPPP3	0.657047	Minor_Salivary_Gland	0.982344	-0.443993
TAGLN3	0.657053	Minor_Salivary_Gland	0.982344	0.443986
NAA15	0.657223	Minor_Salivary_Gland	0.982344	0.44375
CCDC9	0.657287	Minor_Salivary_Gland	0.982344	0.443662
APCDD1L	0.657365	Minor_Salivary_Gland	0.982344	-0.443554
DHODH	0.6577	Minor_Salivary_Gland	0.982344	-0.443091
L1TD1	0.657833	Minor_Salivary_Gland	0.982344	-0.442907
TRIM66	0.657841	Minor_Salivary_Gland	0.982344	0.442896
MBNL2	0.658121	Minor_Salivary_Gland	0.982344	-0.442509
LRRC25	0.658135	Minor_Salivary_Gland	0.982344	-0.442489
RP11-291B21.2	0.658182	Minor_Salivary_Gland	0.982344	-0.442424
PIAS2	0.658209	Minor_Salivary_Gland	0.982344	-0.442387
SCNN1A	0.658267	Minor_Salivary_Gland	0.982344	-0.442308
CLN6	0.658301	Minor_Salivary_Gland	0.982344	0.44226
TUFM	0.658468	Minor_Salivary_Gland	0.982344	0.442029
SH2B1	0.658468	Minor_Salivary_Gland	0.982344	-0.442029
TMEM242	0.658471	Minor_Salivary_Gland	0.982344	0.442026
SERPINF2	0.658478	Minor_Salivary_Gland	0.982344	0.442016
LINC00324	0.658515	Minor_Salivary_Gland	0.982344	-0.441964
MRPL20	0.658674	Minor_Salivary_Gland	0.982344	0.441745
TMEM179B	0.658712	Minor_Salivary_Gland	0.982344	0.441692
LINC00638	0.658809	Minor_Salivary_Gland	0.982344	0.441558
GRASP	0.65904	Minor_Salivary_Gland	0.982344	-0.441239
CCDC117	0.659161	Minor_Salivary_Gland	0.982344	0.441071
ANKZF1	0.659186	Minor_Salivary_Gland	0.982344	-0.441038
GHET1	0.659194	Minor_Salivary_Gland	0.982344	0.441026
ITPK1	0.659351	Minor_Salivary_Gland	0.982344	0.440809
NEMP1	0.659446	Minor_Salivary_Gland	0.982344	-0.440678
NEU4	0.65945	Minor_Salivary_Gland	0.982344	0.440673
PART1	0.659507	Minor_Salivary_Gland	0.982344	-0.440594
AMN1	0.659532	Minor_Salivary_Gland	0.982344	0.440559
YIPF7	0.659532	Minor_Salivary_Gland	0.982344	0.440559
ROR2	0.659649	Minor_Salivary_Gland	0.982344	0.440397
GZMB	0.659683	Minor_Salivary_Gland	0.982344	-0.440351
FASLG	0.659813	Minor_Salivary_Gland	0.982344	-0.440171
CDPF1	0.659913	Minor_Salivary_Gland	0.982344	-0.440033
ANKRD40	0.659918	Minor_Salivary_Gland	0.982344	-0.440026
ILF3	0.659937	Minor_Salivary_Gland	0.982344	-0.44
RP11-430H10.1	0.659942	Minor_Salivary_Gland	0.982344	0.439993
LINC01116	0.659984	Minor_Salivary_Gland	0.982344	0.439935
LGALS4	0.659997	Minor_Salivary_Gland	0.982344	-0.439918
RCAN1	0.660111	Minor_Salivary_Gland	0.982344	0.43976
IQCB1	0.660236	Minor_Salivary_Gland	0.982344	0.439587
EPC2	0.660245	Minor_Salivary_Gland	0.982344	0.439575
ZNF30	0.660427	Minor_Salivary_Gland	0.982344	-0.439323
RPL7A	0.660455	Minor_Salivary_Gland	0.982344	-0.439286
TMEM79	0.660519	Minor_Salivary_Gland	0.982344	0.439196
DLG2	0.660586	Minor_Salivary_Gland	0.982344	-0.439104
CX3CL1	0.660644	Minor_Salivary_Gland	0.982344	0.439024
PPID	0.660664	Minor_Salivary_Gland	0.982344	0.438996
RP11-464F9.22	0.660824	Minor_Salivary_Gland	0.982344	0.438776
RP11-227D13.1	0.660839	Minor_Salivary_Gland	0.982344	0.438755
TXN	0.660892	Minor_Salivary_Gland	0.982344	0.438682
IRAK1BP1	0.661259	Minor_Salivary_Gland	0.982344	0.438176
ABCF3	0.661374	Minor_Salivary_Gland	0.982344	-0.438017
FANCF	0.661453	Minor_Salivary_Gland	0.982344	-0.437909
HRASLS2	0.661466	Minor_Salivary_Gland	0.982344	-0.43789
CD74	0.661481	Minor_Salivary_Gland	0.982344	0.43787
TPD52	0.66154	Minor_Salivary_Gland	0.982344	0.437788
NARF	0.661749	Minor_Salivary_Gland	0.982344	0.4375
HMGN3	0.661901	Minor_Salivary_Gland	0.982344	-0.43729
CAPRIN2	0.661911	Minor_Salivary_Gland	0.982344	0.437276
GAPDH	0.66202	Minor_Salivary_Gland	0.982344	0.437126
RINT1	0.66202	Minor_Salivary_Gland	0.982344	0.437126
MCIDAS	0.662041	Minor_Salivary_Gland	0.982344	0.437097
KB-1732A1.1	0.662049	Minor_Salivary_Gland	0.982344	0.437086
CPNE7	0.662049	Minor_Salivary_Gland	0.982344	0.437086
SEC14L6	0.662049	Minor_Salivary_Gland	0.982344	0.437086
FAM228A	0.662227	Minor_Salivary_Gland	0.982344	-0.43684
CTB-133G6.1	0.66227	Minor_Salivary_Gland	0.982344	-0.436782
DGKI	0.66227	Minor_Salivary_Gland	0.982344	0.436782
GIPC2	0.662353	Minor_Salivary_Gland	0.982344	0.436667
FUBP1	0.662353	Minor_Salivary_Gland	0.982344	-0.436667
TRAK1	0.662638	Minor_Salivary_Gland	0.982344	-0.436274
CFAP69	0.662803	Minor_Salivary_Gland	0.982344	0.436047
NUP205	0.662803	Minor_Salivary_Gland	0.982344	-0.436047
CROT	0.662911	Minor_Salivary_Gland	0.982344	-0.435897
ABLIM1	0.662911	Minor_Salivary_Gland	0.982344	0.435897
NPAS3	0.662961	Minor_Salivary_Gland	0.982344	0.435829
GSK3B	0.663098	Minor_Salivary_Gland	0.982344	0.43564
RP11-88E10.4	0.663149	Minor_Salivary_Gland	0.982344	0.435569
A1BG	0.663267	Minor_Salivary_Gland	0.982344	0.435407
C1orf53	0.663291	Minor_Salivary_Gland	0.982344	0.435374
HPCAL1	0.663332	Minor_Salivary_Gland	0.982344	0.435318
PINLYP	0.663391	Minor_Salivary_Gland	0.982344	0.435237
VWCE	0.663466	Minor_Salivary_Gland	0.982344	0.435133
LAP3	0.663515	Minor_Salivary_Gland	0.982344	0.435065
RRN3	0.663562	Minor_Salivary_Gland	0.982344	0.435
SH3BP5L	0.66367	Minor_Salivary_Gland	0.982344	-0.434852
HOXB3	0.66372	Minor_Salivary_Gland	0.982344	0.434783
OPRL1	0.66372	Minor_Salivary_Gland	0.982344	-0.434783
CTA-268H5.14	0.664001	Minor_Salivary_Gland	0.982344	-0.434396
ACE	0.664007	Minor_Salivary_Gland	0.982344	0.434387
SMAP1	0.664054	Minor_Salivary_Gland	0.982344	0.434324
PLN	0.664417	Minor_Salivary_Gland	0.982344	-0.433824
PSMB7	0.664417	Minor_Salivary_Gland	0.982344	0.433824
ZNF554	0.664518	Minor_Salivary_Gland	0.982344	0.433684
HSD17B13	0.664619	Minor_Salivary_Gland	0.982344	-0.433545
H2AFY2	0.664652	Minor_Salivary_Gland	0.982344	-0.4335
ZER1	0.664734	Minor_Salivary_Gland	0.982344	-0.433387
ZNF304	0.66494	Minor_Salivary_Gland	0.982344	0.433103
RP11-455O6.9	0.665022	Minor_Salivary_Gland	0.982344	0.43299
CCDC150	0.665197	Minor_Salivary_Gland	0.982344	0.432749
LPAR2	0.66523	Minor_Salivary_Gland	0.982344	0.432704
SUV39H2	0.665327	Minor_Salivary_Gland	0.982344	-0.43257
RAB12	0.665427	Minor_Salivary_Gland	0.982344	0.432432
RP4-794H19.1	0.665432	Minor_Salivary_Gland	0.982344	-0.432426
EIF5A	0.665448	Minor_Salivary_Gland	0.982344	0.432404
VIT	0.665554	Minor_Salivary_Gland	0.982344	0.432258
TSEN15	0.665656	Minor_Salivary_Gland	0.982344	0.432117
KSR1	0.66576	Minor_Salivary_Gland	0.982344	0.431974
RP11-385F7.1	0.665839	Minor_Salivary_Gland	0.982344	-0.431866
ARHGEF7	0.66593	Minor_Salivary_Gland	0.982344	0.431741
HK3	0.666015	Minor_Salivary_Gland	0.982344	-0.431624
OPN4	0.666219	Minor_Salivary_Gland	0.982344	-0.431344
DEF8	0.666252	Minor_Salivary_Gland	0.982344	-0.431298
KLHL2	0.666443	Minor_Salivary_Gland	0.982344	0.431034
CYP4F3	0.666579	Minor_Salivary_Gland	0.982344	-0.430847
IDH3A	0.666718	Minor_Salivary_Gland	0.982344	-0.430657
DHRS7B	0.666718	Minor_Salivary_Gland	0.982344	-0.430657
SREBF2	0.666718	Minor_Salivary_Gland	0.982344	0.430657
SERPIND1	0.666858	Minor_Salivary_Gland	0.982344	-0.430464
ZFYVE26	0.666858	Minor_Salivary_Gland	0.982344	0.430464
USP38	0.666858	Minor_Salivary_Gland	0.982344	-0.430464
PKD2L2	0.666919	Minor_Salivary_Gland	0.982344	0.43038
GABRG3	0.6671	Minor_Salivary_Gland	0.982344	0.430132
CEP290	0.667199	Minor_Salivary_Gland	0.982344	0.429996
C22orf34	0.667537	Minor_Salivary_Gland	0.982344	-0.42953
CD274	0.667664	Minor_Salivary_Gland	0.982344	-0.429356
DCAF12	0.667692	Minor_Salivary_Gland	0.982344	0.429318
SLFN13	0.667859	Minor_Salivary_Gland	0.982344	-0.429088
RP5-1142J19.1	0.667861	Minor_Salivary_Gland	0.982344	-0.429085
MAT2A	0.668153	Minor_Salivary_Gland	0.982344	-0.428685
MIPEP	0.668194	Minor_Salivary_Gland	0.982344	-0.428628
COX6B1	0.668235	Minor_Salivary_Gland	0.982344	0.428571
EVC	0.668235	Minor_Salivary_Gland	0.982344	-0.428571
IFI27L1	0.668235	Minor_Salivary_Gland	0.982344	0.428571
TMEM33	0.668281	Minor_Salivary_Gland	0.982344	-0.428509
TIGD4	0.668358	Minor_Salivary_Gland	0.982344	-0.428403
RP11-819C21.1	0.668597	Minor_Salivary_Gland	0.982344	0.428074
FAM19A2	0.668619	Minor_Salivary_Gland	0.982344	0.428044
SPECC1	0.668712	Minor_Salivary_Gland	0.982344	-0.427916
HADHA	0.668899	Minor_Salivary_Gland	0.982344	0.427659
DNAJC5	0.668989	Minor_Salivary_Gland	0.982344	-0.427536
RP11-981G7.3	0.668989	Minor_Salivary_Gland	0.982344	0.427536
FFAR2	0.669074	Minor_Salivary_Gland	0.982344	0.427419
LINC00702	0.669223	Minor_Salivary_Gland	0.982344	0.427215
SYCP3	0.669325	Minor_Salivary_Gland	0.982344	0.427074
CLEC4A	0.669404	Minor_Salivary_Gland	0.982344	-0.426966
KLK8	0.669427	Minor_Salivary_Gland	0.982344	0.426934
DEPTOR	0.669537	Minor_Salivary_Gland	0.982344	0.426783
RP11-849F2.9	0.669572	Minor_Salivary_Gland	0.982344	0.426735
UGT1A1	0.669597	Minor_Salivary_Gland	0.982344	-0.426702
AP3M1	0.6696	Minor_Salivary_Gland	0.982344	0.426696
LINC02207	0.669611	Minor_Salivary_Gland	0.982344	0.426682
TTC7B	0.66969	Minor_Salivary_Gland	0.982344	-0.426573
UCP3	0.66969	Minor_Salivary_Gland	0.982344	-0.426573
DMRTA1	0.669693	Minor_Salivary_Gland	0.982344	0.42657
TEX2	0.66971	Minor_Salivary_Gland	0.982344	0.426546
TAC1	0.669765	Minor_Salivary_Gland	0.982344	-0.426471
BEGAIN	0.669911	Minor_Salivary_Gland	0.982344	-0.42627
CTD-2062F14.3	0.669911	Minor_Salivary_Gland	0.982344	-0.42627
PHYHIP	0.669944	Minor_Salivary_Gland	0.982344	-0.426225
RP5-839B4.8	0.67022	Minor_Salivary_Gland	0.982344	0.425846
USP16	0.670385	Minor_Salivary_Gland	0.982344	0.42562
ZNF37A	0.670449	Minor_Salivary_Gland	0.982344	0.425532
AC009495.4	0.670449	Minor_Salivary_Gland	0.982344	0.425532
BSPRY	0.670489	Minor_Salivary_Gland	0.982344	-0.425477
AHCYL1	0.670535	Minor_Salivary_Gland	0.982344	-0.425414
NMUR1	0.670565	Minor_Salivary_Gland	0.982344	-0.425373
C10orf35	0.670693	Minor_Salivary_Gland	0.982344	0.425197
DOK7	0.670737	Minor_Salivary_Gland	0.982344	0.425136
UAP1	0.670745	Minor_Salivary_Gland	0.982344	-0.425126
HBE1	0.670768	Minor_Salivary_Gland	0.982344	-0.425094
HUNK	0.670769	Minor_Salivary_Gland	0.982344	0.425093
ULK1	0.670773	Minor_Salivary_Gland	0.982344	-0.425087
MYO1B	0.670837	Minor_Salivary_Gland	0.982344	0.425
RAB5A	0.670902	Minor_Salivary_Gland	0.982344	-0.424911
COG5	0.671131	Minor_Salivary_Gland	0.982344	0.424596
SPON1	0.671154	Minor_Salivary_Gland	0.982344	-0.424565
HAND2	0.671364	Minor_Salivary_Gland	0.982344	0.424276
ABHD14A	0.671648	Minor_Salivary_Gland	0.982344	-0.423888
TNFAIP8	0.671662	Minor_Salivary_Gland	0.982344	0.423868
SLC25A21	0.671682	Minor_Salivary_Gland	0.982344	0.423841
ZFYVE16	0.671846	Minor_Salivary_Gland	0.982344	-0.423616
S100B	0.671849	Minor_Salivary_Gland	0.982344	-0.423611
SNAP29	0.672022	Minor_Salivary_Gland	0.982344	0.423375
KB-1980E6.3	0.672034	Minor_Salivary_Gland	0.982344	-0.423358
HNF4G	0.672034	Minor_Salivary_Gland	0.982344	-0.423358
C12orf60	0.672034	Minor_Salivary_Gland	0.982344	-0.423358
LINC01374	0.672082	Minor_Salivary_Gland	0.982344	0.423292
IFT46	0.672091	Minor_Salivary_Gland	0.982344	0.42328
KCTD3	0.672283	Minor_Salivary_Gland	0.982344	0.423017
JOSD2	0.672345	Minor_Salivary_Gland	0.982344	0.422932
TMEM120A	0.672427	Minor_Salivary_Gland	0.982344	-0.422819
PASK	0.672634	Minor_Salivary_Gland	0.982344	-0.422535
TREML2	0.672703	Minor_Salivary_Gland	0.982344	-0.422441
GGT6	0.672759	Minor_Salivary_Gland	0.982344	-0.422364
ZNF800	0.672784	Minor_Salivary_Gland	0.982344	-0.42233
SH3BGR	0.672869	Minor_Salivary_Gland	0.982344	-0.422213
RP11-6L6.2	0.672977	Minor_Salivary_Gland	0.982344	0.422066
RP11-329B9.4	0.673132	Minor_Salivary_Gland	0.982344	-0.421853
TMEM223	0.67325	Minor_Salivary_Gland	0.982344	-0.421692
CHST1	0.673442	Minor_Salivary_Gland	0.982344	0.421429
SPOPL	0.673522	Minor_Salivary_Gland	0.982344	-0.42132
AC097721.2	0.673522	Minor_Salivary_Gland	0.982344	-0.42132
EXOC6	0.673553	Minor_Salivary_Gland	0.982344	-0.421277
SFRP2	0.673611	Minor_Salivary_Gland	0.982344	0.421197
CEP192	0.673731	Minor_Salivary_Gland	0.982344	-0.421033
TTYH2	0.673772	Minor_Salivary_Gland	0.982344	-0.420977
RP5-994D16.3	0.673799	Minor_Salivary_Gland	0.982344	0.42094
PEX2	0.673825	Minor_Salivary_Gland	0.982344	-0.420904
CFAP44	0.673966	Minor_Salivary_Gland	0.982344	-0.420711
EFCAB12	0.673993	Minor_Salivary_Gland	0.982344	0.420674
RP11-2H3.6	0.674022	Minor_Salivary_Gland	0.982344	0.420635
MAP3K7	0.674153	Minor_Salivary_Gland	0.982344	-0.420455
NAPRT	0.674175	Minor_Salivary_Gland	0.982344	0.420426
ZDHHC5	0.674187	Minor_Salivary_Gland	0.982344	0.420408
TBC1D30	0.674191	Minor_Salivary_Gland	0.982344	-0.420403
SRC	0.674206	Minor_Salivary_Gland	0.982344	0.420382
PHYKPL	0.674215	Minor_Salivary_Gland	0.982344	0.42037
RIN1	0.674238	Minor_Salivary_Gland	0.982344	-0.420339
DENND4C	0.674274	Minor_Salivary_Gland	0.982344	0.42029
RP11-338N10.1	0.674274	Minor_Salivary_Gland	0.982344	-0.42029
CCDC178	0.674274	Minor_Salivary_Gland	0.982344	-0.42029
PIGZ	0.6743	Minor_Salivary_Gland	0.982344	-0.420253
SEMA3G	0.674485	Minor_Salivary_Gland	0.982344	-0.42
STOML1	0.674608	Minor_Salivary_Gland	0.982344	0.419832
MYO5C	0.674623	Minor_Salivary_Gland	0.982344	0.419811
NUDT22	0.674725	Minor_Salivary_Gland	0.982344	0.419673
KCTD13	0.67513	Minor_Salivary_Gland	0.982344	-0.419118
PLEKHG4B	0.675165	Minor_Salivary_Gland	0.982344	-0.41907
CNST	0.675387	Minor_Salivary_Gland	0.982344	-0.418767
C19orf60	0.675399	Minor_Salivary_Gland	0.982344	0.41875
FAM149A	0.675626	Minor_Salivary_Gland	0.982344	-0.41844
LINC01475	0.675626	Minor_Salivary_Gland	0.982344	0.41844
CTC-529P8.1	0.675733	Minor_Salivary_Gland	0.982344	-0.418293
RP11-2E11.5	0.675889	Minor_Salivary_Gland	0.982344	-0.418079
ABHD18	0.675971	Minor_Salivary_Gland	0.982344	-0.417967
ZNF503-AS1	0.675981	Minor_Salivary_Gland	0.982344	0.417953
MYF6	0.676087	Minor_Salivary_Gland	0.982344	0.417808
MRPS12	0.676087	Minor_Salivary_Gland	0.982344	0.417808
SARS2	0.676087	Minor_Salivary_Gland	0.982344	0.417808
BRSK1	0.676109	Minor_Salivary_Gland	0.982344	0.417778
RP5-890E16.5	0.676183	Minor_Salivary_Gland	0.982344	-0.417677
IRX1	0.676221	Minor_Salivary_Gland	0.982344	0.417625
RP11-152D8.1	0.676369	Minor_Salivary_Gland	0.982344	-0.417423
TIPRL	0.67646	Minor_Salivary_Gland	0.982344	-0.417299
TLN2	0.676922	Minor_Salivary_Gland	0.982344	0.416667
OPN3	0.676922	Minor_Salivary_Gland	0.982344	-0.416667
EXOC7	0.676922	Minor_Salivary_Gland	0.982344	0.416667
GPBAR1	0.676922	Minor_Salivary_Gland	0.982344	-0.416667
DCAF4	0.67723	Minor_Salivary_Gland	0.982344	0.416247
RPL37A	0.677435	Minor_Salivary_Gland	0.982344	0.415966
C15orf57	0.67749	Minor_Salivary_Gland	0.982344	-0.415891
EQTN	0.677492	Minor_Salivary_Gland	0.982344	-0.415888
BIVM	0.677526	Minor_Salivary_Gland	0.982344	0.415842
ALDH3B1	0.677742	Minor_Salivary_Gland	0.982344	-0.415547
PPP6R2	0.677781	Minor_Salivary_Gland	0.982344	0.415493
RP11-650P15.1	0.677781	Minor_Salivary_Gland	0.982344	-0.415493
NPTXR	0.67796	Minor_Salivary_Gland	0.982344	-0.415249
MRPL18	0.677982	Minor_Salivary_Gland	0.982344	-0.415218
SYTL1	0.678107	Minor_Salivary_Gland	0.982344	0.415048
FLJ22447	0.678118	Minor_Salivary_Gland	0.982344	0.415033
RP11-47I22.2	0.678118	Minor_Salivary_Gland	0.982344	-0.415033
MED31	0.678142	Minor_Salivary_Gland	0.982344	0.415
SYT17	0.678277	Minor_Salivary_Gland	0.982344	0.414815
CEPT1	0.678279	Minor_Salivary_Gland	0.982344	-0.414813
GEMIN7	0.678471	Minor_Salivary_Gland	0.982344	0.41455
LURAP1	0.678665	Minor_Salivary_Gland	0.982344	-0.414286
PET117	0.678703	Minor_Salivary_Gland	0.982344	-0.414234
ACOX3	0.678754	Minor_Salivary_Gland	0.982344	-0.414164
YIPF5	0.678834	Minor_Salivary_Gland	0.982344	0.414054
MORC2	0.679026	Minor_Salivary_Gland	0.982344	0.413793
ARHGAP21	0.679026	Minor_Salivary_Gland	0.982344	-0.413793
KIF20B	0.679097	Minor_Salivary_Gland	0.982344	-0.413696
LINC01679	0.679333	Minor_Salivary_Gland	0.982344	0.413374
FLJ37035	0.679424	Minor_Salivary_Gland	0.982344	0.413249
URGCP	0.679454	Minor_Salivary_Gland	0.982344	-0.413208
POLE	0.679575	Minor_Salivary_Gland	0.982344	-0.413043
NDUFA3	0.679575	Minor_Salivary_Gland	0.982344	0.413043
PXMP2	0.679575	Minor_Salivary_Gland	0.982344	0.413043
OAZ2	0.679654	Minor_Salivary_Gland	0.982344	0.412935
ZNF580	0.679828	Minor_Salivary_Gland	0.982344	0.412698
ZNF581	0.679828	Minor_Salivary_Gland	0.982344	0.412698
CTD-2145A24.5	0.679973	Minor_Salivary_Gland	0.982344	0.4125
MYOF	0.679977	Minor_Salivary_Gland	0.982344	-0.412495
COG2	0.679992	Minor_Salivary_Gland	0.982344	-0.412475
TAF13	0.680002	Minor_Salivary_Gland	0.982344	-0.412461
PTGFRN	0.68012	Minor_Salivary_Gland	0.982344	0.412299
DBN1	0.680174	Minor_Salivary_Gland	0.982344	-0.412226
ATOX1	0.680221	Minor_Salivary_Gland	0.982344	0.412162
PBX4	0.680376	Minor_Salivary_Gland	0.982344	0.41195
ERF	0.680591	Minor_Salivary_Gland	0.982344	0.411657
SPRN	0.680689	Minor_Salivary_Gland	0.982344	-0.411523
ROBO3	0.680703	Minor_Salivary_Gland	0.982344	-0.411504
FBXL3	0.680717	Minor_Salivary_Gland	0.982344	0.411484
CADPS	0.680808	Minor_Salivary_Gland	0.982344	0.411361
ZNF772	0.680903	Minor_Salivary_Gland	0.982344	0.411232
TM6SF1	0.680996	Minor_Salivary_Gland	0.982344	0.411104
SMTNL1	0.681483	Minor_Salivary_Gland	0.982344	0.41044
CD200R1	0.681487	Minor_Salivary_Gland	0.982344	0.410435
BARX2	0.681618	Minor_Salivary_Gland	0.982344	-0.410256
RNF168	0.681618	Minor_Salivary_Gland	0.982344	0.410256
KDELR2	0.68166	Minor_Salivary_Gland	0.982344	0.410199
TAF3	0.681753	Minor_Salivary_Gland	0.982344	-0.410072
VENTX	0.682049	Minor_Salivary_Gland	0.982344	-0.409669
ATG9A	0.682053	Minor_Salivary_Gland	0.982344	-0.409663
YBX3	0.682118	Minor_Salivary_Gland	0.982344	-0.409574
EXOSC1	0.682193	Minor_Salivary_Gland	0.982344	0.409472
KCTD2	0.682204	Minor_Salivary_Gland	0.982344	-0.409457
CES3	0.682328	Minor_Salivary_Gland	0.982344	-0.409289
CCNA1	0.682473	Minor_Salivary_Gland	0.982344	-0.409091
BEST3	0.682478	Minor_Salivary_Gland	0.982344	0.409084
TRH	0.68258	Minor_Salivary_Gland	0.982344	0.408946
RP11-507B12.2	0.682608	Minor_Salivary_Gland	0.982344	-0.408907
ARF6	0.682637	Minor_Salivary_Gland	0.982344	0.408867
RDH5	0.682657	Minor_Salivary_Gland	0.982344	0.40884
UBE2QL1	0.682716	Minor_Salivary_Gland	0.982344	-0.408759
CPNE1	0.682738	Minor_Salivary_Gland	0.982344	0.40873
TNS4	0.682832	Minor_Salivary_Gland	0.982344	-0.408602
PTTG1IP	0.682847	Minor_Salivary_Gland	0.982344	0.408582
RPUSD3	0.682909	Minor_Salivary_Gland	0.982344	0.408497
RP5-832C2.5	0.683154	Minor_Salivary_Gland	0.982344	-0.408163
P2RX6	0.683162	Minor_Salivary_Gland	0.982344	-0.408152
ZNF74	0.683202	Minor_Salivary_Gland	0.982344	0.408098
ILF2	0.683419	Minor_Salivary_Gland	0.982344	0.407801
PCAT14	0.6835	Minor_Salivary_Gland	0.982344	0.407692
GABPB1	0.683709	Minor_Salivary_Gland	0.982344	0.407407
SENP7	0.683811	Minor_Salivary_Gland	0.982344	0.407269
GIMAP5	0.683832	Minor_Salivary_Gland	0.982344	0.40724
RFESD	0.683903	Minor_Salivary_Gland	0.982344	-0.407143
RCBTB2	0.683959	Minor_Salivary_Gland	0.982344	-0.407066
MAP1S	0.684216	Minor_Salivary_Gland	0.982344	0.406717
PLBD2	0.684247	Minor_Salivary_Gland	0.982344	0.406675
LINC01569	0.684253	Minor_Salivary_Gland	0.982344	-0.406667
BBS10	0.684477	Minor_Salivary_Gland	0.982344	-0.406362
RP11-342K6.4	0.684765	Minor_Salivary_Gland	0.982344	0.40597
USP15	0.684813	Minor_Salivary_Gland	0.982344	-0.405904
ANXA2	0.684851	Minor_Salivary_Gland	0.982344	-0.405853
XRCC1	0.685046	Minor_Salivary_Gland	0.982344	0.405588
CTC-366B18.4	0.68518	Minor_Salivary_Gland	0.982344	0.405405
THOP1	0.68518	Minor_Salivary_Gland	0.982344	0.405405
COMMD10	0.68518	Minor_Salivary_Gland	0.982344	0.405405
ZNF571	0.685284	Minor_Salivary_Gland	0.982344	-0.405263
CAPN7	0.685321	Minor_Salivary_Gland	0.982344	0.405214
AC016995.3	0.685598	Minor_Salivary_Gland	0.982344	-0.404836
NT5C1B	0.685653	Minor_Salivary_Gland	0.982344	0.404762
MCTP1	0.685734	Minor_Salivary_Gland	0.982344	-0.404651
SEC11A	0.685773	Minor_Salivary_Gland	0.982344	0.404598
TMPRSS13	0.685906	Minor_Salivary_Gland	0.982344	-0.404417
KIAA1958	0.68591	Minor_Salivary_Gland	0.982344	0.404412
ZFHX4	0.686025	Minor_Salivary_Gland	0.982344	-0.404255
PCDHAC1	0.686183	Minor_Salivary_Gland	0.982344	-0.40404
MTRNR2L1	0.686183	Minor_Salivary_Gland	0.982344	-0.40404
LGR6	0.686232	Minor_Salivary_Gland	0.982344	-0.403974
STEAP3	0.686403	Minor_Salivary_Gland	0.982344	-0.403742
DOK3	0.686414	Minor_Salivary_Gland	0.982344	0.403727
SPDL1	0.686589	Minor_Salivary_Gland	0.982344	-0.403488
RABGGTA	0.6866	Minor_Salivary_Gland	0.982344	0.403474
SRL	0.686716	Minor_Salivary_Gland	0.982344	-0.403316
LINC01829	0.686725	Minor_Salivary_Gland	0.982344	-0.403303
LY6K	0.686737	Minor_Salivary_Gland	0.982344	0.403287
MYNN	0.686782	Minor_Salivary_Gland	0.982344	-0.403226
RAB30-AS1	0.686855	Minor_Salivary_Gland	0.982344	0.403127
ZSCAN18	0.686896	Minor_Salivary_Gland	0.982344	-0.403071
PCDH20	0.687112	Minor_Salivary_Gland	0.982344	0.402778
RP11-795F19.5	0.687166	Minor_Salivary_Gland	0.982344	0.402703
ASNSD1	0.68718	Minor_Salivary_Gland	0.982344	0.402685
PXDN	0.687764	Minor_Salivary_Gland	0.982344	0.401891
APTR	0.687927	Minor_Salivary_Gland	0.982344	0.40167
DHFR	0.688082	Minor_Salivary_Gland	0.982344	0.40146
SP140L	0.688082	Minor_Salivary_Gland	0.982344	0.40146
NUGGC	0.688155	Minor_Salivary_Gland	0.982344	0.401361
ARNT2	0.688169	Minor_Salivary_Gland	0.982344	-0.401341
ZNF628	0.688345	Minor_Salivary_Gland	0.982344	0.401102
TRIT1	0.688369	Minor_Salivary_Gland	0.982344	0.40107
FOXC2	0.688424	Minor_Salivary_Gland	0.982344	0.400994
RP11-474N24.6	0.68843	Minor_Salivary_Gland	0.982344	-0.400986
TLK1	0.688508	Minor_Salivary_Gland	0.982344	0.400881
PGBD5	0.688625	Minor_Salivary_Gland	0.982344	-0.400722
NTNG1	0.688652	Minor_Salivary_Gland	0.982344	0.400685
VTCN1	0.688706	Minor_Salivary_Gland	0.982344	-0.400612
DBF4	0.688744	Minor_Salivary_Gland	0.982344	0.40056
SLC25A40	0.688744	Minor_Salivary_Gland	0.982344	0.40056
BCKDHA	0.688971	Minor_Salivary_Gland	0.982344	-0.400252
ZNF623	0.689104	Minor_Salivary_Gland	0.982344	0.400071
CASP9	0.689157	Minor_Salivary_Gland	0.982344	0.4
FPR3	0.689157	Minor_Salivary_Gland	0.982344	-0.4
CTD-2240J17.2	0.689157	Minor_Salivary_Gland	0.982344	-0.4
ARHGDIB	0.689157	Minor_Salivary_Gland	0.982344	-0.4
SOAT2	0.689157	Minor_Salivary_Gland	0.982344	-0.4
ZNF226	0.689157	Minor_Salivary_Gland	0.982344	-0.4
RP5-902P8.12	0.689257	Minor_Salivary_Gland	0.982344	-0.399864
SSRP1	0.689399	Minor_Salivary_Gland	0.982344	0.399671
GPR108	0.689428	Minor_Salivary_Gland	0.982344	0.399632
TJAP1	0.689444	Minor_Salivary_Gland	0.982344	-0.39961
ZNF12	0.689728	Minor_Salivary_Gland	0.982344	0.399225
CCDC114	0.689876	Minor_Salivary_Gland	0.982344	0.399023
CCDC39	0.690008	Minor_Salivary_Gland	0.982344	0.398844
METTL5	0.690095	Minor_Salivary_Gland	0.982344	-0.398727
CATIP	0.690152	Minor_Salivary_Gland	0.982344	0.398649
DRD4	0.6905	Minor_Salivary_Gland	0.982344	0.398176
DUS3L	0.690686	Minor_Salivary_Gland	0.982344	0.397924
GP1BA	0.690785	Minor_Salivary_Gland	0.982344	-0.39779
GRAMD1B	0.690855	Minor_Salivary_Gland	0.982344	0.397695
SLC44A5	0.690884	Minor_Salivary_Gland	0.982344	0.397655
EPSTI1	0.690907	Minor_Salivary_Gland	0.982344	0.397624
TMEM178B	0.690987	Minor_Salivary_Gland	0.982344	-0.397516
TBX18	0.691006	Minor_Salivary_Gland	0.982344	-0.39749
CNOT4	0.691176	Minor_Salivary_Gland	0.982344	0.39726
AMN	0.691176	Minor_Salivary_Gland	0.982344	0.39726
TMEM9B	0.691176	Minor_Salivary_Gland	0.982344	-0.39726
NAB1	0.691247	Minor_Salivary_Gland	0.982344	-0.397163
KCNIP4	0.691247	Minor_Salivary_Gland	0.982344	0.397163
IMMP1L	0.691436	Minor_Salivary_Gland	0.982344	0.396907
GPR20	0.691462	Minor_Salivary_Gland	0.982344	-0.396872
RWDD4	0.691531	Minor_Salivary_Gland	0.982344	0.396778
DGKE	0.69156	Minor_Salivary_Gland	0.982344	-0.396739
ZNF507	0.691861	Minor_Salivary_Gland	0.982344	0.396331
BRIP1	0.69193	Minor_Salivary_Gland	0.982344	0.396237
RHOD	0.692047	Minor_Salivary_Gland	0.982344	-0.396078
AK3	0.692075	Minor_Salivary_Gland	0.982344	0.39604
IL6ST	0.692076	Minor_Salivary_Gland	0.982344	0.39604
ANKRD49	0.692105	Minor_Salivary_Gland	0.982344	0.396
WDR46	0.692249	Minor_Salivary_Gland	0.982344	-0.395806
KRT72	0.692339	Minor_Salivary_Gland	0.982344	-0.395683
RAB6C	0.692529	Minor_Salivary_Gland	0.982344	-0.395426
ALG5	0.692585	Minor_Salivary_Gland	0.982344	-0.395349
CDK2	0.692585	Minor_Salivary_Gland	0.982344	0.395349
CUEDC2	0.692797	Minor_Salivary_Gland	0.982344	-0.395062
HEATR4	0.692831	Minor_Salivary_Gland	0.982344	-0.395016
RPLP2	0.692954	Minor_Salivary_Gland	0.982344	-0.394849
SIAE	0.693062	Minor_Salivary_Gland	0.982344	-0.394704
GALE	0.693118	Minor_Salivary_Gland	0.982344	-0.394627
TMEM165	0.693214	Minor_Salivary_Gland	0.982344	-0.394497
FAN1	0.693304	Minor_Salivary_Gland	0.982344	0.394375
KRBA2	0.693311	Minor_Salivary_Gland	0.982344	-0.394366
ADIPOR2	0.693311	Minor_Salivary_Gland	0.982344	-0.394366
FMO3	0.693353	Minor_Salivary_Gland	0.982344	0.394309
TGFBRAP1	0.693433	Minor_Salivary_Gland	0.982344	0.3942
UCN	0.693626	Minor_Salivary_Gland	0.982344	0.393939
GCDH	0.693777	Minor_Salivary_Gland	0.982344	-0.393734
ANKDD1B	0.6939	Minor_Salivary_Gland	0.982344	0.393568
TFCP2	0.693934	Minor_Salivary_Gland	0.982344	-0.393522
ABCD2	0.694067	Minor_Salivary_Gland	0.982344	-0.393342
KCNJ8	0.694073	Minor_Salivary_Gland	0.982344	0.393333
TMTC1	0.69413	Minor_Salivary_Gland	0.982344	0.393256
