## Supplementary material for "Genome-wide association studies of hospitalized influenza identify 4 risk loci and a relationship with COVID-19": Supp1_UKBB_GWAS.xlsx (part 24 of 164)

### Sheet: ST3 (continued)
hgnc_symbol	pvalue	tissue	FDR	zscore
TRIM16L	0.69431	Minor_Salivary_Gland	0.982344	0.393013
SESN2	0.694425	Minor_Salivary_Gland	0.982344	-0.392857
P2RX4	0.694584	Minor_Salivary_Gland	0.982344	-0.392642
UBFD1	0.694737	Minor_Salivary_Gland	0.982344	-0.392435
RP4-809F18.1	0.695196	Minor_Salivary_Gland	0.982344	0.391813
PLEKHO2	0.695199	Minor_Salivary_Gland	0.982344	-0.39181
GALNT5	0.695213	Minor_Salivary_Gland	0.982344	0.391791
C10orf10	0.69522	Minor_Salivary_Gland	0.982344	0.391781
CALD1	0.69527	Minor_Salivary_Gland	0.982344	0.391713
LINC00487	0.695348	Minor_Salivary_Gland	0.982344	0.391608
RP11-330M19.1	0.695348	Minor_Salivary_Gland	0.982344	0.391608
LIG1	0.695369	Minor_Salivary_Gland	0.982344	-0.391579
ACSS1	0.695379	Minor_Salivary_Gland	0.982344	0.391566
ZNF224	0.695379	Minor_Salivary_Gland	0.982344	-0.391566
DLGAP5	0.695572	Minor_Salivary_Gland	0.982344	0.391304
SERGEF	0.695572	Minor_Salivary_Gland	0.982344	0.391304
TADA2A	0.695572	Minor_Salivary_Gland	0.982344	0.391304
HS3ST3B1	0.695572	Minor_Salivary_Gland	0.982344	-0.391304
CTC1	0.695669	Minor_Salivary_Gland	0.982344	-0.391174
CDV3	0.695702	Minor_Salivary_Gland	0.982344	-0.391129
SLC35D1	0.695752	Minor_Salivary_Gland	0.982344	0.391061
LSMEM2	0.695752	Minor_Salivary_Gland	0.982344	-0.391061
IQCC	0.695977	Minor_Salivary_Gland	0.982344	-0.390756
DCHS1	0.695985	Minor_Salivary_Gland	0.982344	-0.390745
RP11-468E2.5	0.695998	Minor_Salivary_Gland	0.982344	-0.390728
TLE1	0.696143	Minor_Salivary_Gland	0.982344	-0.390533
RP11-266A24.1	0.696173	Minor_Salivary_Gland	0.982344	0.390491
RP11-571M6.18	0.696213	Minor_Salivary_Gland	0.982344	0.390438
TFAP2E	0.696356	Minor_Salivary_Gland	0.982344	-0.390244
LIN37	0.696474	Minor_Salivary_Gland	0.982344	-0.390084
ASXL2	0.696498	Minor_Salivary_Gland	0.982344	0.390052
RPRD2	0.696506	Minor_Salivary_Gland	0.982344	0.390042
RCVRN	0.696627	Minor_Salivary_Gland	0.982344	0.389878
MAP3K4	0.696627	Minor_Salivary_Gland	0.982344	-0.389878
CTB-32O4.2	0.696881	Minor_Salivary_Gland	0.982344	0.389535
CTD-2095E4.5	0.697013	Minor_Salivary_Gland	0.982344	-0.389356
CCL23	0.697098	Minor_Salivary_Gland	0.982344	-0.389241
FLT3	0.697136	Minor_Salivary_Gland	0.982344	0.389189
NCDN	0.697186	Minor_Salivary_Gland	0.982344	0.389121
TRMT112	0.697414	Minor_Salivary_Gland	0.982344	-0.388814
TRIM32	0.697415	Minor_Salivary_Gland	0.982344	0.388812
YBX2	0.697437	Minor_Salivary_Gland	0.982344	-0.388783
LACC1	0.697521	Minor_Salivary_Gland	0.982344	-0.388669
SLF1	0.697757	Minor_Salivary_Gland	0.982344	-0.38835
KIAA0825	0.697757	Minor_Salivary_Gland	0.982344	-0.38835
CBX8	0.697796	Minor_Salivary_Gland	0.982344	-0.388298
CABIN1	0.697844	Minor_Salivary_Gland	0.982344	0.388233
GMEB1	0.697899	Minor_Salivary_Gland	0.982344	0.388158
RGL4	0.698148	Minor_Salivary_Gland	0.982344	0.387822
RNLS	0.698319	Minor_Salivary_Gland	0.982344	-0.387591
DCK	0.698327	Minor_Salivary_Gland	0.982344	0.38758
FAM122A	0.698479	Minor_Salivary_Gland	0.982344	0.387374
CNTN3	0.698492	Minor_Salivary_Gland	0.982344	-0.387357
SH3YL1	0.698516	Minor_Salivary_Gland	0.982344	0.387324
GATB	0.698516	Minor_Salivary_Gland	0.982344	-0.387324
PCOLCE2	0.698547	Minor_Salivary_Gland	0.982344	-0.387283
MAML1	0.698568	Minor_Salivary_Gland	0.982344	0.387255
CP	0.698622	Minor_Salivary_Gland	0.982344	0.387182
ZNF672	0.698742	Minor_Salivary_Gland	0.982344	0.387019
EIF4G2	0.698766	Minor_Salivary_Gland	0.982344	-0.386986
MNDA	0.698859	Minor_Salivary_Gland	0.982344	0.386861
PLCG1	0.69891	Minor_Salivary_Gland	0.982344	0.386792
ASB1	0.698944	Minor_Salivary_Gland	0.982344	-0.386746
ZNF337	0.699018	Minor_Salivary_Gland	0.982344	0.386647
TMC6	0.699035	Minor_Salivary_Gland	0.982344	-0.386624
PCGF1	0.699054	Minor_Salivary_Gland	0.982344	-0.386598
PLAUR	0.699136	Minor_Salivary_Gland	0.982344	-0.386487
PANCR	0.699146	Minor_Salivary_Gland	0.982344	-0.386473
LINC01267	0.69925	Minor_Salivary_Gland	0.982344	-0.386334
ARL16	0.699397	Minor_Salivary_Gland	0.982344	0.386134
MMP11	0.699655	Minor_Salivary_Gland	0.982344	0.385787
RSAD1	0.699708	Minor_Salivary_Gland	0.982344	0.385714
ISYNA1	0.699836	Minor_Salivary_Gland	0.982344	-0.385542
MYOM1	0.699901	Minor_Salivary_Gland	0.982344	0.385455
CDC27	0.7	Minor_Salivary_Gland	0.982344	0.385321
CASC1	0.700055	Minor_Salivary_Gland	0.982344	-0.385246
ZZZ3	0.700178	Minor_Salivary_Gland	0.982344	0.385081
ABCB8	0.700193	Minor_Salivary_Gland	0.982344	0.38506
UBOX5	0.700443	Minor_Salivary_Gland	0.982344	-0.384722
S100PBP	0.700522	Minor_Salivary_Gland	0.982344	-0.384615
CHST3	0.700554	Minor_Salivary_Gland	0.982344	0.384573
ZNF233	0.70066	Minor_Salivary_Gland	0.982344	-0.384429
SAA1	0.700736	Minor_Salivary_Gland	0.982344	-0.384327
LIMS2	0.70087	Minor_Salivary_Gland	0.982344	0.384146
GALNT18	0.700877	Minor_Salivary_Gland	0.982344	0.384137
RP11-338N10.3	0.700935	Minor_Salivary_Gland	0.982344	-0.384058
ZNF18	0.700935	Minor_Salivary_Gland	0.982344	-0.384058
RP11-589P10.5	0.700956	Minor_Salivary_Gland	0.982344	-0.384031
UPB1	0.700956	Minor_Salivary_Gland	0.982344	-0.38403
GNA15	0.701453	Minor_Salivary_Gland	0.982344	0.38336
CD164L2	0.701527	Minor_Salivary_Gland	0.982344	0.38326
ENTPD1	0.702053	Minor_Salivary_Gland	0.982344	0.38255
MAD2L1	0.702066	Minor_Salivary_Gland	0.982344	0.382533
ZC2HC1A	0.7022	Minor_Salivary_Gland	0.982344	-0.382353
MDH1	0.702275	Minor_Salivary_Gland	0.982344	0.382251
TCEANC2	0.702445	Minor_Salivary_Gland	0.982344	-0.382022
STON2	0.702445	Minor_Salivary_Gland	0.982344	-0.382022
AC006129.1	0.702445	Minor_Salivary_Gland	0.982344	-0.382022
LINC01521	0.702742	Minor_Salivary_Gland	0.982344	0.381622
RBM39	0.702774	Minor_Salivary_Gland	0.982344	0.381579
LUC7L3	0.702774	Minor_Salivary_Gland	0.982344	-0.381579
RNF146	0.702783	Minor_Salivary_Gland	0.982344	-0.381566
TEX29	0.702955	Minor_Salivary_Gland	0.982344	0.381335
CD14	0.702984	Minor_Salivary_Gland	0.982344	-0.381295
NPTX2	0.702984	Minor_Salivary_Gland	0.982344	-0.381295
SSFA2	0.703335	Minor_Salivary_Gland	0.982344	0.380822
RIC1	0.703386	Minor_Salivary_Gland	0.982344	-0.380753
MMP15	0.704005	Minor_Salivary_Gland	0.982344	0.379919
PRIMPOL	0.704218	Minor_Salivary_Gland	0.982344	-0.379632
ZNF266	0.704271	Minor_Salivary_Gland	0.982344	-0.379562
EMP2	0.704271	Minor_Salivary_Gland	0.982344	0.379562
ADRB2	0.704598	Minor_Salivary_Gland	0.982344	0.379121
UTP4	0.704636	Minor_Salivary_Gland	0.982344	-0.37907
INPP1	0.704845	Minor_Salivary_Gland	0.982344	0.378788
SYNCRIP	0.705015	Minor_Salivary_Gland	0.982344	0.378559
ARL11	0.70515	Minor_Salivary_Gland	0.982344	-0.378378
PTRH1	0.70515	Minor_Salivary_Gland	0.982344	0.378378
RWDD2A	0.7052	Minor_Salivary_Gland	0.982344	-0.378311
GPER1	0.705273	Minor_Salivary_Gland	0.982344	0.378212
PCBD1	0.70537	Minor_Salivary_Gland	0.982344	0.378081
SPACA4	0.705438	Minor_Salivary_Gland	0.982344	0.37799
DSC3	0.705527	Minor_Salivary_Gland	0.982344	0.37787
FIZ1	0.705535	Minor_Salivary_Gland	0.982344	-0.37786
SMARCC1	0.705596	Minor_Salivary_Gland	0.982344	0.377778
PRRC2B	0.705711	Minor_Salivary_Gland	0.982344	0.377622
SNAPC1	0.705814	Minor_Salivary_Gland	0.982344	-0.377483
FUOM	0.705907	Minor_Salivary_Gland	0.982344	0.377358
AC093609.1	0.705907	Minor_Salivary_Gland	0.982344	-0.377358
ATR	0.705953	Minor_Salivary_Gland	0.982344	-0.377297
CTD-2270L9.4	0.705991	Minor_Salivary_Gland	0.982344	-0.377246
RAB38	0.706108	Minor_Salivary_Gland	0.982344	-0.377088
STK33	0.706137	Minor_Salivary_Gland	0.982344	-0.377049
IFI27	0.706137	Minor_Salivary_Gland	0.982344	0.377049
OR10Q1	0.706314	Minor_Salivary_Gland	0.982344	0.376812
IL12A	0.706314	Minor_Salivary_Gland	0.982344	0.376812
TANC1	0.706314	Minor_Salivary_Gland	0.982344	0.376812
SLC25A25	0.706567	Minor_Salivary_Gland	0.982344	-0.376471
NUDT19	0.706678	Minor_Salivary_Gland	0.982344	0.376322
IQCH-AS1	0.70674	Minor_Salivary_Gland	0.982344	0.376238
DOCK6	0.706808	Minor_Salivary_Gland	0.982344	0.376147
MFNG	0.706917	Minor_Salivary_Gland	0.982344	0.376
CTD-2587M2.1	0.707068	Minor_Salivary_Gland	0.982344	-0.375796
OR2W3	0.707169	Minor_Salivary_Gland	0.982344	-0.375661
NDUFB3	0.707494	Minor_Salivary_Gland	0.982344	-0.375224
CFLAR	0.707494	Minor_Salivary_Gland	0.982344	0.375224
AAMP	0.70766	Minor_Salivary_Gland	0.982344	-0.375
ATP6V0B	0.70766	Minor_Salivary_Gland	0.982344	-0.375
HTATIP2	0.70766	Minor_Salivary_Gland	0.982344	-0.375
RAD51AP1	0.70766	Minor_Salivary_Gland	0.982344	0.375
SLC12A4	0.707891	Minor_Salivary_Gland	0.982344	-0.37469
ZNF483	0.707953	Minor_Salivary_Gland	0.982344	0.374607
C10orf107	0.708233	Minor_Salivary_Gland	0.982344	0.37423
RP11-546K22.3	0.708426	Minor_Salivary_Gland	0.982344	0.37397
ADRA1B	0.708458	Minor_Salivary_Gland	0.982344	-0.373928
ZNF7	0.708515	Minor_Salivary_Gland	0.982344	0.373851
SRBD1	0.708521	Minor_Salivary_Gland	0.982344	-0.373843
ATP1B3	0.708529	Minor_Salivary_Gland	0.982344	0.373832
SFXN2	0.708729	Minor_Salivary_Gland	0.982344	0.373563
STK31	0.708789	Minor_Salivary_Gland	0.982344	0.373482
GALNT16	0.7089	Minor_Salivary_Gland	0.982344	-0.373333
CTC-241N9.1	0.70897	Minor_Salivary_Gland	0.982344	-0.373239
UFL1	0.709107	Minor_Salivary_Gland	0.982344	0.373055
MED4	0.709291	Minor_Salivary_Gland	0.982344	-0.372809
RP11-17E13.2	0.70954	Minor_Salivary_Gland	0.982344	-0.372474
TNNI1	0.709674	Minor_Salivary_Gland	0.982344	-0.372294
AJ011932.1	0.709697	Minor_Salivary_Gland	0.982344	0.372263
CLINT1	0.709697	Minor_Salivary_Gland	0.982344	0.372263
HES4	0.709706	Minor_Salivary_Gland	0.982344	-0.372251
KIF15	0.709727	Minor_Salivary_Gland	0.982344	-0.372222
PSMA4	0.709754	Minor_Salivary_Gland	0.982344	0.372186
OR7D2	0.709967	Minor_Salivary_Gland	0.982344	-0.371901
ADAMTS13	0.710063	Minor_Salivary_Gland	0.982344	-0.371772
MAPKAP1	0.710318	Minor_Salivary_Gland	0.982344	0.371429
MCM6	0.710476	Minor_Salivary_Gland	0.982344	0.371216
RHBDL2	0.710586	Minor_Salivary_Gland	0.982344	0.371069
ZNF527	0.710662	Minor_Salivary_Gland	0.982344	-0.370968
PIGQ	0.710674	Minor_Salivary_Gland	0.982344	-0.370952
NHLRC4	0.710674	Minor_Salivary_Gland	0.982344	-0.370952
SOX2	0.71078	Minor_Salivary_Gland	0.982344	-0.370809
EMB	0.71082	Minor_Salivary_Gland	0.982344	-0.370755
UGT8	0.710862	Minor_Salivary_Gland	0.982344	0.370699
VAMP2	0.710872	Minor_Salivary_Gland	0.982344	-0.370685
OGG1	0.710901	Minor_Salivary_Gland	0.982344	-0.370647
PGAM1	0.711248	Minor_Salivary_Gland	0.982344	0.37018
AREL1	0.711286	Minor_Salivary_Gland	0.982344	-0.37013
TSKU	0.711392	Minor_Salivary_Gland	0.982344	0.369987
RP11-554D14.8	0.711529	Minor_Salivary_Gland	0.982344	0.369803
HCG17	0.711536	Minor_Salivary_Gland	0.982344	0.369794
AGRP	0.711595	Minor_Salivary_Gland	0.982344	0.369715
UBE2L5P	0.711706	Minor_Salivary_Gland	0.982344	-0.369565
EME1	0.711706	Minor_Salivary_Gland	0.982344	0.369565
MRPL27	0.711706	Minor_Salivary_Gland	0.982344	0.369565
NXF1	0.711706	Minor_Salivary_Gland	0.982344	0.369565
AIFM3	0.711772	Minor_Salivary_Gland	0.982344	-0.369478
TTC4	0.711843	Minor_Salivary_Gland	0.982344	-0.369382
STRBP	0.711891	Minor_Salivary_Gland	0.982344	0.369318
PRSS46	0.711901	Minor_Salivary_Gland	0.982344	-0.369304
ATP4A	0.711976	Minor_Salivary_Gland	0.982344	0.369204
LMAN1L	0.712178	Minor_Salivary_Gland	0.982344	-0.368932
C16orf62	0.712314	Minor_Salivary_Gland	0.982344	0.36875
OCEL1	0.712314	Minor_Salivary_Gland	0.982344	0.36875
AC078842.3	0.712367	Minor_Salivary_Gland	0.982344	-0.368678
PSD	0.71244	Minor_Salivary_Gland	0.982344	-0.368581
PRRC1	0.712559	Minor_Salivary_Gland	0.982344	-0.368421
SEMG1	0.712559	Minor_Salivary_Gland	0.982344	-0.368421
SUCLG2-AS1	0.712651	Minor_Salivary_Gland	0.982344	-0.368299
AP4S1	0.712666	Minor_Salivary_Gland	0.982344	0.368277
EIF3I	0.712723	Minor_Salivary_Gland	0.982344	0.368201
TMEM234	0.712723	Minor_Salivary_Gland	0.982344	-0.368201
HOMER1	0.7128	Minor_Salivary_Gland	0.982344	-0.368098
ZSCAN9	0.713008	Minor_Salivary_Gland	0.982344	0.367819
2024-09-04	0.71301	Minor_Salivary_Gland	0.982344	-0.367816
KLK5	0.713087	Minor_Salivary_Gland	0.982344	0.367713
MED9	0.713111	Minor_Salivary_Gland	0.982344	-0.367682
RALYL	0.71312	Minor_Salivary_Gland	0.982344	0.367669
H2AFV	0.713138	Minor_Salivary_Gland	0.982344	0.367645
ZNF141	0.71323	Minor_Salivary_Gland	0.982344	-0.367521
PLIN3	0.713275	Minor_Salivary_Gland	0.982344	-0.367462
GCH1	0.713336	Minor_Salivary_Gland	0.982344	-0.367379
GPR37	0.713371	Minor_Salivary_Gland	0.982344	-0.367332
SVEP1	0.713394	Minor_Salivary_Gland	0.982344	-0.367302
MADD	0.713468	Minor_Salivary_Gland	0.982344	-0.367202
ZSCAN31	0.713506	Minor_Salivary_Gland	0.982344	-0.367152
POLR3D	0.713553	Minor_Salivary_Gland	0.982344	0.367089
ATRN	0.713603	Minor_Salivary_Gland	0.982344	-0.367021
ZCCHC17	0.713689	Minor_Salivary_Gland	0.982344	-0.366906
AC008592.4	0.713827	Minor_Salivary_Gland	0.982344	-0.366722
OSR2	0.713941	Minor_Salivary_Gland	0.982344	-0.366569
GEMIN2	0.713998	Minor_Salivary_Gland	0.982344	0.366492
RHNO1	0.71407	Minor_Salivary_Gland	0.982344	-0.366396
ABAT	0.714141	Minor_Salivary_Gland	0.982344	-0.3663
RP11-212I21.2	0.714355	Minor_Salivary_Gland	0.982344	0.366013
LCE3D	0.714355	Minor_Salivary_Gland	0.982344	-0.366013
SLC3A2	0.714408	Minor_Salivary_Gland	0.982344	0.365942
RHPN1	0.714499	Minor_Salivary_Gland	0.982344	-0.365821
PARP12	0.714567	Minor_Salivary_Gland	0.982344	0.365729
AC004012.1	0.714654	Minor_Salivary_Gland	0.982344	-0.365613
LBX2	0.714751	Minor_Salivary_Gland	0.982344	-0.365482
EFCAB14	0.714771	Minor_Salivary_Gland	0.982344	0.365456
WDR75	0.714824	Minor_Salivary_Gland	0.982344	0.365385
VPS16	0.714926	Minor_Salivary_Gland	0.982344	0.365248
NOL9	0.714949	Minor_Salivary_Gland	0.982344	-0.365217
B4GALT4	0.715052	Minor_Salivary_Gland	0.982344	0.365079
WBP11	0.715139	Minor_Salivary_Gland	0.982344	-0.364964
FLJ12825	0.715139	Minor_Salivary_Gland	0.982344	0.364964
RP11-834C11.4	0.715139	Minor_Salivary_Gland	0.982344	0.364964
RP11-834C11.11	0.715139	Minor_Salivary_Gland	0.982344	0.364964
FGA	0.715139	Minor_Salivary_Gland	0.982344	0.364964
RP11-535M15.1	0.715379	Minor_Salivary_Gland	0.982344	0.364641
RAB40C	0.71561	Minor_Salivary_Gland	0.982344	0.364333
TMEM259	0.715625	Minor_Salivary_Gland	0.982344	0.364312
PNPLA2	0.715645	Minor_Salivary_Gland	0.982344	-0.364286
B3GAT1	0.715655	Minor_Salivary_Gland	0.982344	-0.364271
PCED1B	0.715706	Minor_Salivary_Gland	0.982344	-0.364204
USP20	0.715711	Minor_Salivary_Gland	0.982344	0.364198
DCXR	0.715781	Minor_Salivary_Gland	0.982344	-0.364103
RRAGA	0.715781	Minor_Salivary_Gland	0.982344	0.364103
ZNF888	0.715785	Minor_Salivary_Gland	0.982344	-0.364098
ELP2	0.715868	Minor_Salivary_Gland	0.982344	-0.363987
MIR3945HG	0.715886	Minor_Salivary_Gland	0.982344	-0.363963
ZNF83	0.716009	Minor_Salivary_Gland	0.982344	0.363798
ECSIT	0.71613	Minor_Salivary_Gland	0.982344	-0.363636
LZTS2	0.71613	Minor_Salivary_Gland	0.982344	0.363636
PMM1	0.716384	Minor_Salivary_Gland	0.982344	0.363296
LIAS	0.716472	Minor_Salivary_Gland	0.982344	0.363177
C9orf163	0.716562	Minor_Salivary_Gland	0.982344	0.363057
HINT2	0.716582	Minor_Salivary_Gland	0.982344	-0.363031
HIST1H2BC	0.716613	Minor_Salivary_Gland	0.982344	0.362989
HIST1H2AC	0.716613	Minor_Salivary_Gland	0.982344	-0.362989
ABHD13	0.716615	Minor_Salivary_Gland	0.982344	-0.362987
PPP1R37	0.716876	Minor_Salivary_Gland	0.982344	-0.362637
SUDS3	0.71688	Minor_Salivary_Gland	0.982344	0.362631
FLYWCH1	0.717114	Minor_Salivary_Gland	0.982344	-0.362319
TOB1	0.717194	Minor_Salivary_Gland	0.982344	-0.362212
CSPP1	0.71724	Minor_Salivary_Gland	0.982344	-0.36215
SPOCK2	0.717314	Minor_Salivary_Gland	0.982344	0.362051
HEPACAM	0.717334	Minor_Salivary_Gland	0.982344	-0.362024
C19orf73	0.717347	Minor_Salivary_Gland	0.982344	0.362007
CCDC15	0.717369	Minor_Salivary_Gland	0.982344	-0.361977
ZNF706	0.717387	Minor_Salivary_Gland	0.982344	0.361953
DPM3	0.717673	Minor_Salivary_Gland	0.982344	0.36157
ZBTB47	0.717724	Minor_Salivary_Gland	0.982344	-0.361502
BMP3	0.717736	Minor_Salivary_Gland	0.982344	0.361486
MSX2	0.717736	Minor_Salivary_Gland	0.982344	0.361486
SYT13	0.717953	Minor_Salivary_Gland	0.982344	0.361196
AQR	0.717973	Minor_Salivary_Gland	0.982344	-0.361169
RP11-61L19.2	0.718103	Minor_Salivary_Gland	0.982344	0.360996
SPA17	0.718141	Minor_Salivary_Gland	0.982344	-0.360944
ADGRF3	0.718526	Minor_Salivary_Gland	0.982344	-0.360429
PICSAR	0.718627	Minor_Salivary_Gland	0.982344	0.360294
NDUFB6	0.718661	Minor_Salivary_Gland	0.982344	-0.360248
PNKP	0.718719	Minor_Salivary_Gland	0.982344	0.360171
NDUFA7	0.718847	Minor_Salivary_Gland	0.982344	0.36
SERPINB7	0.718847	Minor_Salivary_Gland	0.982344	0.36
SLC16A12	0.718962	Minor_Salivary_Gland	0.982344	-0.359846
ANGPTL5	0.719062	Minor_Salivary_Gland	0.982344	0.359712
ARHGAP45	0.719062	Minor_Salivary_Gland	0.982344	0.359712
ELOVL3	0.719125	Minor_Salivary_Gland	0.982344	-0.359629
EDN3	0.719142	Minor_Salivary_Gland	0.982344	-0.359606
RHOV	0.719183	Minor_Salivary_Gland	0.982344	-0.359551
RPGRIP1L	0.719261	Minor_Salivary_Gland	0.982344	0.359447
LINC01134	0.719374	Minor_Salivary_Gland	0.982344	0.359295
JKAMP	0.719401	Minor_Salivary_Gland	0.982344	0.359259
ZBTB49	0.719479	Minor_Salivary_Gland	0.982344	0.359155
HRH4	0.719508	Minor_Salivary_Gland	0.982344	-0.359116
JSRP1	0.719614	Minor_Salivary_Gland	0.982344	0.358974
TMPO	0.719646	Minor_Salivary_Gland	0.982344	0.358932
SYNDIG1L	0.719768	Minor_Salivary_Gland	0.982344	-0.358768
PIF1	0.71978	Minor_Salivary_Gland	0.982344	0.358753
CDHR3	0.719894	Minor_Salivary_Gland	0.982344	0.3586
HIBCH	0.719905	Minor_Salivary_Gland	0.982344	-0.358586
UBE2N	0.683154	Colon_Sigmoid	0.982346	-0.408163
ARF5	0.748473	smultixcan	0.982347	-0.0069833
TMEM155	0.748629	smultixcan	0.982347	-0.571153
ICAM2	0.748938	smultixcan	0.982347	0.217138
HENMT1	0.748945	smultixcan	0.982347	0.183128
RNF167	0.749087	smultixcan	0.982347	0.354939
LSM2	0.749105	smultixcan	0.982347	-0.31982
AC007386.2	0.749108	smultixcan	0.982347	0.157968
CLPS	0.749114	smultixcan	0.982347	0.319808
MMP27	0.749294	smultixcan	0.982347	0.6207
GBP5	0.749399	smultixcan	0.982347	-0.220407
CTC-471C19.2	0.749445	smultixcan	0.982347	0.319372
CCR8	0.749452	smultixcan	0.982347	-0.597362
KCNQ4	0.749474	smultixcan	0.982347	-0.210635
RP11-176H8.1	0.749476	smultixcan	0.982347	0.307882
CLPSL1	0.749602	smultixcan	0.982347	0.319164
CLPSL2	0.749602	smultixcan	0.982347	0.319164
CASC17	0.749614	smultixcan	0.982347	0.319149
AMACR	0.74962	smultixcan	0.982347	-0.280213
ZNF835	0.749631	smultixcan	0.982347	-0.281079
ANKS3	0.749641	smultixcan	0.982347	-0.18334
LINC01998	0.749689	smultixcan	0.982347	0.356999
TTLL1	0.749689	smultixcan	0.982347	0.206464
RP11-456N14.4	0.749747	smultixcan	0.982347	-0.0227805
FAM217B	0.749817	smultixcan	0.982347	0.22616
SLC25A26	0.749825	smultixcan	0.982347	-0.543855
RP1-69D17.4	0.749863	smultixcan	0.982347	-0.359518
GDF3	0.749875	smultixcan	0.982347	-0.346545
THAP1	0.749888	smultixcan	0.982347	0.0576013
GSG1L2	0.749924	smultixcan	0.982347	-0.147533
SRRM2	0.750052	smultixcan	0.982347	-0.476139
MRPL32	0.750145	smultixcan	0.982347	0.618384
KB-1507C5.3	0.750206	smultixcan	0.982347	-0.318367
LINC02084	0.750237	smultixcan	0.982347	-0.514274
PPP2R3C	0.750252	smultixcan	0.982347	0.0263611
C10orf99	0.750272	smultixcan	0.982347	-0.582673
TTC31	0.750306	smultixcan	0.982347	-0.286152
MAVS	0.750404	smultixcan	0.982347	-0.130448
MYB	0.750421	smultixcan	0.982347	-0.381215
GAP43	0.750423	smultixcan	0.982347	-0.574499
USHBP1	0.75048	smultixcan	0.982347	-0.700057
IL34	0.750532	smultixcan	0.982347	-0.124961
FAM234A	0.750536	smultixcan	0.982347	-0.493627
DKK2	0.750645	smultixcan	0.982347	0.12086
TMEM8C	0.750647	smultixcan	0.982347	-0.271794
CAPS	0.750735	smultixcan	0.982347	0.791125
C11orf16	0.75078	smultixcan	0.982347	-0.317611
AP003774.4	0.750829	smultixcan	0.982347	0.0506875
RP11-71E19.1	0.75084	smultixcan	0.982347	-0.481429
RYR3	0.750848	smultixcan	0.982347	-0.171468
HTATIP2	0.750917	smultixcan	0.982347	0.223611
SLC5A10	0.750926	smultixcan	0.982347	0.145368
PDS5B	0.75097	smultixcan	0.982347	0.719649
RBM17	0.750998	smultixcan	0.982347	-0.508541
TMEM160	0.751034	smultixcan	0.982347	-0.479035
LINC01521	0.751058	smultixcan	0.982347	0.217487
LINC01983	0.75106	smultixcan	0.982347	-0.317241
CTC-295J13.3	0.751107	smultixcan	0.982347	0.317181
PLA2G4C	0.751139	smultixcan	0.982347	0.0203652
IKBKE	0.751199	smultixcan	0.982347	0.326845
FBXO2	0.751236	smultixcan	0.982347	0.136358
MED22	0.751257	smultixcan	0.982347	0.557144
LCA5	0.751307	smultixcan	0.982347	-0.460499
RP11-770E5.3	0.751318	smultixcan	0.982347	-0.316902
FAM66B	0.751462	smultixcan	0.982347	0.0360404
MLH3	0.751487	smultixcan	0.982347	0.29381
PSG2	0.751558	smultixcan	0.982347	-0.316585
TUBB1	0.751585	smultixcan	0.982347	-0.54246
C1QTNF5	0.751603	smultixcan	0.982347	-0.316527
KLRK1	0.751647	smultixcan	0.982347	-0.0321731
LRRC74A	0.751653	smultixcan	0.982347	0.0376056
CAMK2D	0.75169	smultixcan	0.982347	-0.0951925
RP11-548P2.2	0.751707	smultixcan	0.982347	-0.480181
DDX4	0.75171	smultixcan	0.982347	0.727314
PRRC2A	0.742969	Artery_Tibial	0.982347	0.327924
PLLP	0.743169	Artery_Tibial	0.982347	-0.32766
RBM15	0.743225	Artery_Tibial	0.982347	0.327586
SEMA3C	0.743231	Artery_Tibial	0.982347	0.327578
MOV10L1	0.74338	Artery_Tibial	0.982347	-0.327381
FAM210B	0.743383	Artery_Tibial	0.982347	-0.327377
MCTP1	0.743543	Artery_Tibial	0.982347	-0.327165
SLC35E2B	0.743546	Artery_Tibial	0.982347	0.327161
BST2	0.743821	Artery_Tibial	0.982347	-0.326797
FERMT1	0.743854	Artery_Tibial	0.982347	-0.326754
UTP15	0.743996	Artery_Tibial	0.982347	0.326566
FAM174A	0.74413	Artery_Tibial	0.982347	-0.326389
DGKD	0.744219	Artery_Tibial	0.982347	0.326271
TBC1D9	0.744353	Artery_Tibial	0.982347	-0.326094
RASD2	0.744432	Artery_Tibial	0.982347	-0.32599
NUDT3	0.744451	Artery_Tibial	0.982347	0.325965
GCSH	0.744565	Artery_Tibial	0.982347	-0.325815
IMMP2L	0.744616	Artery_Tibial	0.982347	-0.325747
PRPF3	0.744641	Artery_Tibial	0.982347	-0.325714
RANBP2	0.744656	Artery_Tibial	0.982347	0.325693
RP11-17E13.2	0.744717	Artery_Tibial	0.982347	0.325614
TVP23C	0.744741	Artery_Tibial	0.982347	0.325581
ADGRE5	0.744845	Artery_Tibial	0.982347	0.325444
LINC01750	0.744845	Artery_Tibial	0.982347	-0.325444
C2orf42	0.744892	Artery_Tibial	0.982347	0.325382
RP11-493L12.4	0.744904	Artery_Tibial	0.982347	0.325367
SYNM	0.744946	Artery_Tibial	0.982347	0.32531
CD86	0.744997	Artery_Tibial	0.982347	-0.325243
TUBA3D	0.745114	Artery_Tibial	0.982347	-0.325088
BAZ2A	0.745268	Artery_Tibial	0.982347	-0.324885
PPEF2	0.745284	Artery_Tibial	0.982347	0.324863
TTC31	0.745376	Artery_Tibial	0.982347	-0.324742
CCDC142	0.745376	Artery_Tibial	0.982347	0.324742
LRRN3	0.745385	Artery_Tibial	0.982347	0.324731
TMED6	0.745391	Artery_Tibial	0.982347	-0.324722
SYNJ1	0.745427	Artery_Tibial	0.982347	-0.324675
MFSD12	0.745593	Artery_Tibial	0.982347	-0.324456
LUZP1	0.746016	Artery_Tibial	0.982347	0.323896
CCDC3	0.746054	Artery_Tibial	0.982347	-0.323847
ARL2	0.746134	Artery_Tibial	0.982347	-0.323741
PKNOX2	0.746134	Artery_Tibial	0.982347	-0.323741
SFRP5	0.746143	Artery_Tibial	0.982347	-0.323729
B3GAT1	0.746187	Artery_Tibial	0.982347	-0.323671
CEBPB	0.746194	Artery_Tibial	0.982347	0.323662
CTB-129P6.11	0.746294	Artery_Tibial	0.982347	-0.323529
KLHL14	0.746294	Artery_Tibial	0.982347	-0.323529
SLC14A2	0.746337	Artery_Tibial	0.982347	0.323473
AP2A1	0.74637	Artery_Tibial	0.982347	-0.323429
RP11-389G6.3	0.746436	Artery_Tibial	0.982347	0.323342
MYT1L	0.746609	Artery_Tibial	0.982347	-0.323113
HELZ	0.746709	Artery_Tibial	0.982347	0.322981
SLC29A1	0.746735	Artery_Tibial	0.982347	0.322947
NMRAL1	0.746868	Artery_Tibial	0.982347	0.322771
SRPK2	0.746884	Artery_Tibial	0.982347	0.322751
CHST14	0.747065	Artery_Tibial	0.982347	0.322512
PTK2B	0.747153	Artery_Tibial	0.982347	0.322395
ALOX5AP	0.747234	Artery_Tibial	0.982347	0.322289
LINC02145	0.747247	Artery_Tibial	0.982347	0.322272
B4GALNT1	0.747309	Artery_Tibial	0.982347	-0.322189
MYLK2	0.747365	Artery_Tibial	0.982347	-0.322115
MOB1A	0.747427	Artery_Tibial	0.982347	0.322034
CASC1	0.747465	Artery_Tibial	0.982347	-0.321984
FAM26E	0.747604	Artery_Tibial	0.982347	0.3218
RASSF5	0.747726	Artery_Tibial	0.982347	0.32164
ADRA1A	0.74775	Artery_Tibial	0.982347	-0.321608
BDH1	0.747767	Artery_Tibial	0.982347	-0.321585
STX3	0.647661	Brain_Caudate_basal_ganglia	0.982352	-0.457014
PRIMPOL	0.647679	Brain_Caudate_basal_ganglia	0.982352	-0.456989
LMLN	0.647712	Brain_Caudate_basal_ganglia	0.982352	-0.456943
LGALS3BP	0.647861	Brain_Caudate_basal_ganglia	0.982352	0.456736
CTA-14H9.5	0.648015	Brain_Caudate_basal_ganglia	0.982352	0.456522
HABP4	0.648229	Brain_Caudate_basal_ganglia	0.982352	0.456224
NTPCR	0.648335	Brain_Caudate_basal_ganglia	0.982352	-0.456076
RP11-284N8.3	0.648346	Brain_Caudate_basal_ganglia	0.982352	-0.456061
RP11-1C8.6	0.648475	Brain_Caudate_basal_ganglia	0.982352	-0.455882
SH3YL1	0.648483	Brain_Caudate_basal_ganglia	0.982352	0.455871
MGMT	0.648812	Brain_Caudate_basal_ganglia	0.982352	-0.455414
RNF138	0.648833	Brain_Caudate_basal_ganglia	0.982352	0.455385
CPXM1	0.648852	Brain_Caudate_basal_ganglia	0.982352	0.455357
C20orf202	0.648852	Brain_Caudate_basal_ganglia	0.982352	0.455357
OTUD7B	0.64886	Brain_Caudate_basal_ganglia	0.982352	0.455347
EIF2A	0.648935	Brain_Caudate_basal_ganglia	0.982352	0.455242
RP3-355L5.5	0.648978	Brain_Caudate_basal_ganglia	0.982352	-0.455183
PCMTD1	0.649017	Brain_Caudate_basal_ganglia	0.982352	-0.455128
ROCK1	0.649149	Brain_Caudate_basal_ganglia	0.982352	0.454945
ANKRD50	0.649173	Brain_Caudate_basal_ganglia	0.982352	0.454911
AARS	0.649177	Brain_Caudate_basal_ganglia	0.982352	-0.454906
MSC	0.74791	Artery_Aorta	0.982352	0.321396
PODN	0.747947	Artery_Aorta	0.982352	-0.321348
NDC80	0.748033	Artery_Aorta	0.982352	0.321234
SBK1	0.748083	Artery_Aorta	0.982352	-0.321168
ADCY1	0.74811	Artery_Aorta	0.982352	0.321133
PDIA3	0.750148	Skin_Not_Sun_Exposed_Suprapubic	0.982353	0.318444
CXXC1	0.750254	Skin_Not_Sun_Exposed_Suprapubic	0.982353	-0.318304
DYNLL2	0.750304	Skin_Not_Sun_Exposed_Suprapubic	0.982353	0.318238
BMP8B	0.750354	Skin_Not_Sun_Exposed_Suprapubic	0.982353	0.318173
PKM	0.756327	Heart_Left_Ventricle	0.982355	0.310308
SPOPL	0.756372	Heart_Left_Ventricle	0.982355	0.310249
ALCAM	0.756435	Heart_Left_Ventricle	0.982355	0.310166
C2orf49	0.756633	Heart_Left_Ventricle	0.982355	-0.309906
GPR182	0.756763	Heart_Left_Ventricle	0.982355	-0.309735
GCHFR	0.756781	Heart_Left_Ventricle	0.982355	0.309711
MICAL2	0.75685	Heart_Left_Ventricle	0.982355	0.30962
CHDH	0.757066	Heart_Left_Ventricle	0.982355	0.309336
TYK2	0.757116	Heart_Left_Ventricle	0.982355	-0.30927
SEC63	0.757354	Heart_Left_Ventricle	0.982355	-0.308957
MPZL3	0.757456	Heart_Left_Ventricle	0.982355	-0.308824
RSPH9	0.757616	Heart_Left_Ventricle	0.982355	-0.308612
GTSE1	0.758076	Heart_Left_Ventricle	0.982355	-0.308008
PMM1	0.758131	Heart_Left_Ventricle	0.982355	0.307937
USP48	0.758244	Heart_Left_Ventricle	0.982355	0.307787
VSNL1	0.758316	Heart_Left_Ventricle	0.982355	-0.307692
MAN1A1	0.758349	Heart_Left_Ventricle	0.982355	0.30765
RP11-210M15.2	0.758463	Heart_Left_Ventricle	0.982355	-0.3075
GALK2	0.758491	Heart_Left_Ventricle	0.982355	-0.307463
RDH11	0.758602	Heart_Left_Ventricle	0.982355	-0.307317
NSD3	0.758648	Heart_Left_Ventricle	0.982355	0.307257
SYNM	0.758896	Heart_Left_Ventricle	0.982355	0.306931
MRPL43	0.758952	Heart_Left_Ventricle	0.982355	-0.306857
SLC20A1	0.758975	Heart_Left_Ventricle	0.982355	0.306828
RASA1	0.759035	Heart_Left_Ventricle	0.982355	-0.306748
NAA35	0.759043	Heart_Left_Ventricle	0.982355	0.306738
RP11-1069G10.2	0.759097	Heart_Left_Ventricle	0.982355	0.306667
PPP1R9B	0.759199	Heart_Left_Ventricle	0.982355	-0.306533
PLEKHH1	0.759297	Heart_Left_Ventricle	0.982355	0.306404
EIF2B1	0.759412	Heart_Left_Ventricle	0.982355	0.306252
CCDC74A	0.75944	Heart_Left_Ventricle	0.982355	0.306216
BNC2	0.759567	Heart_Left_Ventricle	0.982355	0.30605
ACOX1	0.759754	Heart_Left_Ventricle	0.982355	-0.305804
LY6K	0.759817	Heart_Left_Ventricle	0.982355	0.305722
ZNF623	0.759867	Heart_Left_Ventricle	0.982355	0.305656
H1FX	0.759943	Heart_Left_Ventricle	0.982355	0.305556
CIT	0.760393	Heart_Left_Ventricle	0.982355	0.304965
ZC3H15	0.760451	Heart_Left_Ventricle	0.982355	0.304889
PGRMC2	0.760459	Heart_Left_Ventricle	0.982355	0.304878
RND1	0.760706	Heart_Left_Ventricle	0.982355	0.304554
TECRL	0.760712	Heart_Left_Ventricle	0.982355	-0.304545
RCSD1	0.760748	Heart_Left_Ventricle	0.982355	0.304499
KCNMB3	0.760776	Heart_Left_Ventricle	0.982355	0.304462
C1orf216	0.760863	Heart_Left_Ventricle	0.982355	0.304348
USP54	0.760992	Heart_Left_Ventricle	0.982355	0.304178
BAZ2A	0.761087	Heart_Left_Ventricle	0.982355	-0.304054
SLK	0.761225	Heart_Left_Ventricle	0.982355	-0.303873
RP11-304C12.5	0.761405	Heart_Left_Ventricle	0.982355	-0.303636
CELA3A	0.761514	Heart_Left_Ventricle	0.982355	0.303493
ADCY9	0.761522	Heart_Left_Ventricle	0.982355	0.303483
MATK	0.761607	Heart_Left_Ventricle	0.982355	-0.303371
PTDSS2	0.761726	Heart_Left_Ventricle	0.982355	0.303215
PYGL	0.761749	Heart_Left_Ventricle	0.982355	0.303184
HEATR6	0.761836	Heart_Left_Ventricle	0.982355	0.30307
RASSF5	0.761903	Heart_Left_Ventricle	0.982355	0.302983
SCO2	0.761999	Heart_Left_Ventricle	0.982355	0.302857
SDHAF1	0.762164	Heart_Left_Ventricle	0.982355	-0.302641
MTX2	0.76244	Heart_Left_Ventricle	0.982355	-0.302278
ZNF326	0.762488	Heart_Left_Ventricle	0.982355	0.302215
SF3B1	0.762531	Heart_Left_Ventricle	0.982355	0.302158
CTSW	0.762719	Heart_Left_Ventricle	0.982355	-0.301912
PWAR6	0.763132	Heart_Left_Ventricle	0.982355	0.30137
CHD1	0.76322	Heart_Left_Ventricle	0.982355	-0.301255
PAQR5	0.763239	Heart_Left_Ventricle	0.982355	-0.30123
ERN1	0.763248	Heart_Left_Ventricle	0.982355	-0.301218
TNK1	0.763357	Heart_Left_Ventricle	0.982355	0.301075
HMGCS1	0.76342	Heart_Left_Ventricle	0.982355	0.300993
SPN	0.763531	Heart_Left_Ventricle	0.982355	0.300847
KAT2B	0.763571	Heart_Left_Ventricle	0.982355	0.300794
SPIRE1	0.763608	Heart_Left_Ventricle	0.982355	-0.300746
NAPA	0.763644	Heart_Left_Ventricle	0.982355	0.300699
PHKB	0.763644	Heart_Left_Ventricle	0.982355	0.300699
MPI	0.763669	Heart_Left_Ventricle	0.982355	0.300667
THOC6	0.763679	Heart_Left_Ventricle	0.982355	-0.300654
LRRC8C	0.763679	Heart_Left_Ventricle	0.982355	0.300654
SLC10A4	0.763709	Heart_Left_Ventricle	0.982355	0.300613
MYO5A	0.764096	Heart_Left_Ventricle	0.982355	0.300107
DOK1	0.764404	Heart_Left_Ventricle	0.982355	-0.299703
NDUFB6	0.764451	Heart_Left_Ventricle	0.982355	-0.299641
TSPEAR	0.764461	Heart_Left_Ventricle	0.982355	-0.299627
GNB5	0.764521	Heart_Left_Ventricle	0.982355	-0.29955
NUBP1	0.764529	Heart_Left_Ventricle	0.982355	-0.299539
CMA1	0.764696	Heart_Left_Ventricle	0.982355	0.29932
SNX15	0.764716	Heart_Left_Ventricle	0.982355	0.299294
GALNT11	0.764721	Heart_Left_Ventricle	0.982355	0.299287
SMU1	0.764734	Heart_Left_Ventricle	0.982355	-0.29927
LYNX1	0.765113	Heart_Left_Ventricle	0.982355	0.298773
ANAPC15	0.765143	Heart_Left_Ventricle	0.982355	-0.298734
FAM65C	0.765168	Heart_Left_Ventricle	0.982355	0.298701
DOHH	0.765237	Heart_Left_Ventricle	0.982355	0.298611
PISD	0.765237	Heart_Left_Ventricle	0.982355	0.298611
KSR1	0.765294	Heart_Left_Ventricle	0.982355	-0.298536
VPS11	0.765322	Heart_Left_Ventricle	0.982355	-0.298499
GNGT2	0.765807	Heart_Left_Ventricle	0.982355	0.297864
SLC4A7	0.765888	Heart_Left_Ventricle	0.982355	-0.297758
YIPF3	0.765925	Heart_Left_Ventricle	0.982355	0.29771
LYSMD3	0.765941	Heart_Left_Ventricle	0.982355	0.297688
RPL13	0.765952	Heart_Left_Ventricle	0.982355	0.297674
PCGF3	0.765966	Heart_Left_Ventricle	0.982355	0.297656
RRAGD	0.766036	Heart_Left_Ventricle	0.982355	0.297564
NRBF2	0.76604	Heart_Left_Ventricle	0.982355	-0.297558
ZNF677	0.766134	Heart_Left_Ventricle	0.982355	0.297436
CHPT1	0.766277	Heart_Left_Ventricle	0.982355	-0.297249
VPS13D	0.766312	Heart_Left_Ventricle	0.982355	-0.297203
LRSAM1	0.766412	Heart_Left_Ventricle	0.982355	-0.297071
MXRA8	0.766444	Heart_Left_Ventricle	0.982355	-0.29703
HOXA4	0.766629	Heart_Left_Ventricle	0.982355	0.296787
NRTN	0.766809	Heart_Left_Ventricle	0.982355	-0.296552
IPO7	0.766989	Heart_Left_Ventricle	0.982355	-0.296315
PSMA4	0.767144	Heart_Left_Ventricle	0.982355	0.296113
A1BG	0.76717	Heart_Left_Ventricle	0.982355	0.296078
MADCAM1	0.767396	Heart_Left_Ventricle	0.982355	-0.295782
BUB1	0.767402	Heart_Left_Ventricle	0.982355	-0.295775
GIPC3	0.767516	Heart_Left_Ventricle	0.982355	-0.295625
AURKC	0.767537	Heart_Left_Ventricle	0.982355	0.295597
CKLF	0.767647	Heart_Left_Ventricle	0.982355	0.295455
CLDN4	0.767856	Heart_Left_Ventricle	0.982355	-0.295181
NGFR	0.767931	Heart_Left_Ventricle	0.982355	-0.295082
TUBA4A	0.767999	Heart_Left_Ventricle	0.982355	-0.294993
IKZF2	0.768021	Heart_Left_Ventricle	0.982355	-0.294964
C1QTNF4	0.768021	Heart_Left_Ventricle	0.982355	-0.294964
SEC61G	0.768151	Heart_Left_Ventricle	0.982355	-0.294794
CCL21	0.768195	Heart_Left_Ventricle	0.982355	-0.294737
ZNF582	0.768263	Heart_Left_Ventricle	0.982355	-0.294648
GPATCH11	0.76836	Heart_Left_Ventricle	0.982355	-0.294521
FAM160A1	0.768389	Heart_Left_Ventricle	0.982355	0.294483
SMIM8	0.76844	Heart_Left_Ventricle	0.982355	-0.294415
DLL1	0.768731	Heart_Left_Ventricle	0.982355	0.294035
SNTG2	0.768841	Heart_Left_Ventricle	0.982355	0.293892
ASAH1	0.768929	Heart_Left_Ventricle	0.982355	-0.293777
PLCD1	0.769316	Heart_Left_Ventricle	0.982355	-0.293269
TIAM1	0.769316	Heart_Left_Ventricle	0.982355	-0.293269
RPAP3	0.769392	Heart_Left_Ventricle	0.982355	0.293171
LOH12CR2	0.769527	Heart_Left_Ventricle	0.982355	0.292994
PAOX	0.769585	Heart_Left_Ventricle	0.982355	0.292918
LAPTM4A	0.769606	Heart_Left_Ventricle	0.982355	0.292891
ATP6V0A2	0.769891	Heart_Left_Ventricle	0.982355	0.292517
SLC25A44	0.770096	Heart_Left_Ventricle	0.982355	-0.29225
FBXL17	0.770112	Heart_Left_Ventricle	0.982355	0.292228
RACGAP1	0.770173	Heart_Left_Ventricle	0.982355	-0.292149
AP1AR	0.770309	Heart_Left_Ventricle	0.982355	0.291971
MOK	0.770418	Heart_Left_Ventricle	0.982355	-0.291829
QTRT2	0.770505	Heart_Left_Ventricle	0.982355	-0.291715
DOC2B	0.770544	Heart_Left_Ventricle	0.982355	0.291664
LINC02091	0.770544	Heart_Left_Ventricle	0.982355	0.291664
PCDHGB1	0.77061	Heart_Left_Ventricle	0.982355	0.291577
CTC-281F24.5	0.770628	Heart_Left_Ventricle	0.982355	0.291553
ACCS	0.770631	Heart_Left_Ventricle	0.982355	-0.291549
SCMH1	0.770676	Heart_Left_Ventricle	0.982355	-0.291491
SERINC1	0.770764	Heart_Left_Ventricle	0.982355	0.291375
TRIOBP	0.771041	Heart_Left_Ventricle	0.982355	0.291013
MMP24-AS1	0.7712	Heart_Left_Ventricle	0.982355	-0.290806
PROX2	0.771283	Heart_Left_Ventricle	0.982355	0.290698
FAM217B	0.771373	Heart_Left_Ventricle	0.982355	0.290579
SYCP2	0.771373	Heart_Left_Ventricle	0.982355	0.290579
RP11-290F5.1	0.771506	Heart_Left_Ventricle	0.982355	-0.290406
HPCAL4	0.771595	Heart_Left_Ventricle	0.982355	-0.290289
ANKRD18A	0.771626	Heart_Left_Ventricle	0.982355	0.290249
WDR26	0.771722	Heart_Left_Ventricle	0.982355	0.290123
IKZF3	0.771722	Heart_Left_Ventricle	0.982355	-0.290123
ABCA3	0.77189	Heart_Left_Ventricle	0.982355	-0.289903
SCRG1	0.771927	Heart_Left_Ventricle	0.982355	-0.289855
ARL10	0.771927	Heart_Left_Ventricle	0.982355	-0.289855
LPAR5	0.77198	Heart_Left_Ventricle	0.982355	0.289786
IDH3A	0.772043	Heart_Left_Ventricle	0.982355	0.289703
ING1	0.77208	Heart_Left_Ventricle	0.982355	-0.289655
STARD5	0.772209	Heart_Left_Ventricle	0.982355	-0.289486
ERGIC1	0.772415	Heart_Left_Ventricle	0.982355	0.289217
CLSTN1	0.772477	Heart_Left_Ventricle	0.982355	-0.289137
GPR153	0.772508	Heart_Left_Ventricle	0.982355	0.289096
MPP4	0.772511	Heart_Left_Ventricle	0.982355	-0.289092
SASS6	0.772588	Heart_Left_Ventricle	0.982355	0.288991
NTAN1	0.772624	Heart_Left_Ventricle	0.982355	0.288945
PNN	0.772666	Heart_Left_Ventricle	0.982355	-0.288889
SCYL3	0.772699	Heart_Left_Ventricle	0.982355	0.288846
NOC3L	0.772989	Heart_Left_Ventricle	0.982355	-0.288467
PRAM1	0.772993	Heart_Left_Ventricle	0.982355	0.288462
RP11-452H21.4	0.772993	Heart_Left_Ventricle	0.982355	-0.288462
CNIH4	0.773087	Heart_Left_Ventricle	0.982355	0.288339
UTP3	0.773106	Heart_Left_Ventricle	0.982355	0.288314
DENND6B	0.773134	Heart_Left_Ventricle	0.982355	-0.288277
RPA1	0.773245	Heart_Left_Ventricle	0.982355	0.288133
RP11-111M22.3	0.773286	Heart_Left_Ventricle	0.982355	0.288079
ARID2	0.773379	Heart_Left_Ventricle	0.982355	0.287958
MTMR3	0.773523	Heart_Left_Ventricle	0.982355	-0.28777
RP11-234B24.2	0.773549	Heart_Left_Ventricle	0.982355	-0.287736
RP11-467P9.1	0.773549	Heart_Left_Ventricle	0.982355	-0.287736
SLC5A1	0.773562	Heart_Left_Ventricle	0.982355	-0.287719
DNHD1	0.773794	Heart_Left_Ventricle	0.982355	-0.287416
NXT1	0.773824	Heart_Left_Ventricle	0.982355	-0.287377
AC115522.3	0.77384	Heart_Left_Ventricle	0.982355	0.287356
LPIN1	0.773894	Heart_Left_Ventricle	0.982355	0.287285
C2orf15	0.773934	Heart_Left_Ventricle	0.982355	0.287233
MRPS18C	0.773969	Heart_Left_Ventricle	0.982355	-0.287187
RP11-290F24.6	0.774126	Heart_Left_Ventricle	0.982355	-0.286982
CHID1	0.774148	Heart_Left_Ventricle	0.982355	0.286954
TRAF5	0.774226	Heart_Left_Ventricle	0.982355	-0.286852
NOP9	0.774292	Heart_Left_Ventricle	0.982355	0.286765
NAXE	0.7744	Heart_Left_Ventricle	0.982355	-0.286624
B4GALNT1	0.7744	Heart_Left_Ventricle	0.982355	-0.286624
C1orf64	0.774416	Heart_Left_Ventricle	0.982355	-0.286604
NFX1	0.774483	Heart_Left_Ventricle	0.982355	-0.286515
PLAT	0.774506	Heart_Left_Ventricle	0.982355	0.286486
S1PR4	0.77457	Heart_Left_Ventricle	0.982355	-0.286402
TMEM104	0.774629	Heart_Left_Ventricle	0.982355	-0.286325
NAT9	0.774629	Heart_Left_Ventricle	0.982355	0.286325
FAM227A	0.774639	Heart_Left_Ventricle	0.982355	-0.286312
EIF3D	0.774679	Heart_Left_Ventricle	0.982355	0.28626
MEI4	0.774683	Heart_Left_Ventricle	0.982355	0.286255
CEP120	0.774724	Heart_Left_Ventricle	0.982355	-0.286202
IL4R	0.774745	Heart_Left_Ventricle	0.982355	-0.286174
IFT52	0.774937	Heart_Left_Ventricle	0.982355	-0.285923
TBC1D8-AS1	0.775097	Heart_Left_Ventricle	0.982355	0.285714
P2RY2	0.775097	Heart_Left_Ventricle	0.982355	-0.285714
FAM35A	0.775097	Heart_Left_Ventricle	0.982355	-0.285714
CHCHD2	0.775267	Heart_Left_Ventricle	0.982355	0.285493
COPS2	0.775271	Heart_Left_Ventricle	0.982355	0.285486
LAMA5	0.775455	Heart_Left_Ventricle	0.982355	-0.285247
MIR4435-2HG	0.775592	Heart_Left_Ventricle	0.982355	0.285068
C10orf88	0.775665	Heart_Left_Ventricle	0.982355	0.284973
CALD1	0.775857	Heart_Left_Ventricle	0.982355	0.284722
NCKAP5	0.775857	Heart_Left_Ventricle	0.982355	0.284722
PTGIR	0.775857	Heart_Left_Ventricle	0.982355	0.284722
ZNF320	0.775885	Heart_Left_Ventricle	0.982355	0.284685
FUT11	0.775896	Heart_Left_Ventricle	0.982355	0.284672
LINC00339	0.775978	Heart_Left_Ventricle	0.982355	-0.284564
NKD2	0.776052	Heart_Left_Ventricle	0.982355	0.284468
SNAP29	0.776231	Heart_Left_Ventricle	0.982355	0.284235
DENND1B	0.776341	Heart_Left_Ventricle	0.982355	-0.284091
HIST1H4H	0.77644	Heart_Left_Ventricle	0.982355	-0.283961
EDEM1	0.776549	Heart_Left_Ventricle	0.982355	-0.28382
PYCARD	0.77665	Heart_Left_Ventricle	0.982355	-0.283688
TMC7	0.77665	Heart_Left_Ventricle	0.982355	-0.283688
RETSAT	0.776812	Heart_Left_Ventricle	0.982355	-0.283476
MBTPS1	0.776821	Heart_Left_Ventricle	0.982355	-0.283465
HPGDS	0.776888	Heart_Left_Ventricle	0.982355	-0.283377
PDP2	0.777034	Heart_Left_Ventricle	0.982355	0.283186
KMT2C	0.7773	Heart_Left_Ventricle	0.982355	-0.282839
AMHR2	0.777308	Heart_Left_Ventricle	0.982355	0.282828
RPL7	0.777477	Heart_Left_Ventricle	0.982355	-0.282609
LINC00342	0.777477	Heart_Left_Ventricle	0.982355	0.282609
SMIM12	0.777477	Heart_Left_Ventricle	0.982355	0.282609
ADGRB3	0.77762	Heart_Left_Ventricle	0.982355	0.282422
RP11-37L2.1	0.777837	Heart_Left_Ventricle	0.982355	-0.282139
EXTL3	0.777893	Heart_Left_Ventricle	0.982355	0.282066
HIST1H4E	0.777903	Heart_Left_Ventricle	0.982355	-0.282052
MSH4	0.777931	Heart_Left_Ventricle	0.982355	0.282016
PABPC4L	0.778036	Heart_Left_Ventricle	0.982355	-0.281879
MED10	0.778053	Heart_Left_Ventricle	0.982355	0.281857
GGT5	0.778519	Heart_Left_Ventricle	0.982355	-0.28125
SLC16A10	0.778637	Heart_Left_Ventricle	0.982355	-0.281096
SYCE1L	0.778638	Heart_Left_Ventricle	0.982355	-0.281094
ZNF573	0.778646	Heart_Left_Ventricle	0.982355	-0.281083
FAM210B	0.778693	Heart_Left_Ventricle	0.982355	-0.281023
C2CD2	0.77871	Heart_Left_Ventricle	0.982355	0.281001
RP11-368L12.1	0.778763	Heart_Left_Ventricle	0.982355	-0.280932
ALDH1A3	0.778847	Heart_Left_Ventricle	0.982355	0.280822
ISYNA1	0.779036	Heart_Left_Ventricle	0.982355	0.280576
PEBP4	0.779103	Heart_Left_Ventricle	0.982355	-0.280488
TCEA3	0.779657	Heart_Left_Ventricle	0.982355	0.279766
LRWD1	0.779692	Heart_Left_Ventricle	0.982355	0.27972
MRPL12	0.779753	Heart_Left_Ventricle	0.982355	-0.279641
YDJC	0.779768	Heart_Left_Ventricle	0.982355	-0.279621
ANO10	0.779802	Heart_Left_Ventricle	0.982355	-0.279577
TMEM51	0.779859	Heart_Left_Ventricle	0.982355	-0.279503
RP11-440L14.3	0.779929	Heart_Left_Ventricle	0.982355	-0.279412
MIB2	0.780075	Heart_Left_Ventricle	0.982355	-0.279221
SPATA6L	0.780075	Heart_Left_Ventricle	0.982355	-0.279221
S100P	0.78016	Heart_Left_Ventricle	0.982355	0.279111
SLC6A16	0.780285	Heart_Left_Ventricle	0.982355	-0.278947
DCAF4L1	0.780285	Heart_Left_Ventricle	0.982355	0.278947
MRPL9	0.78033	Heart_Left_Ventricle	0.982355	-0.27889
GRB7	0.780333	Heart_Left_Ventricle	0.982355	-0.278884
LSM8	0.780408	Heart_Left_Ventricle	0.982355	-0.278788
C19orf70	0.780538	Heart_Left_Ventricle	0.982355	0.278618
NELFCD	0.780597	Heart_Left_Ventricle	0.982355	0.278541
ECI2	0.780885	Heart_Left_Ventricle	0.982355	-0.278167
STK40	0.780953	Heart_Left_Ventricle	0.982355	-0.278077
ZNF396	0.780984	Heart_Left_Ventricle	0.982355	0.278037
PTMA	0.781183	Heart_Left_Ventricle	0.982355	-0.277778
LINC00282	0.781183	Heart_Left_Ventricle	0.982355	-0.277778
ZNF175	0.781362	Heart_Left_Ventricle	0.982355	0.277545
MND1	0.781365	Heart_Left_Ventricle	0.982355	0.277541
MCOLN2	0.781415	Heart_Left_Ventricle	0.982355	-0.277475
TFCP2	0.781437	Heart_Left_Ventricle	0.982355	-0.277447
HCFC1R1	0.781481	Heart_Left_Ventricle	0.982355	0.277389
TMEM102	0.781647	Heart_Left_Ventricle	0.982355	-0.277174
YAE1D1	0.781839	Heart_Left_Ventricle	0.982355	-0.276923
GALNT3	0.781915	Heart_Left_Ventricle	0.982355	-0.276824
IMPDH1	0.781925	Heart_Left_Ventricle	0.982355	-0.276812
TAF9	0.781931	Heart_Left_Ventricle	0.982355	-0.276803
FECH	0.78194	Heart_Left_Ventricle	0.982355	-0.276792
ANKRD42	0.782043	Heart_Left_Ventricle	0.982355	-0.276657
KIAA1324	0.782091	Heart_Left_Ventricle	0.982355	0.276596
ZNF511	0.782335	Heart_Left_Ventricle	0.982355	0.276278
SLC45A1	0.782469	Heart_Left_Ventricle	0.982355	-0.276102
TMED1	0.782505	Heart_Left_Ventricle	0.982355	-0.276056
CEP164	0.782516	Heart_Left_Ventricle	0.982355	-0.276042
ADAMTSL1	0.782608	Heart_Left_Ventricle	0.982355	0.275922
LINC00900	0.782617	Heart_Left_Ventricle	0.982355	0.275911
SBNO1	0.782896	Heart_Left_Ventricle	0.982355	0.275547
ADPRHL2	0.782924	Heart_Left_Ventricle	0.982355	0.27551
ADGRL3	0.783115	Heart_Left_Ventricle	0.982355	-0.275261
CDK19	0.783155	Heart_Left_Ventricle	0.982355	-0.27521
ACTR3	0.783245	Heart_Left_Ventricle	0.982355	0.275093
OCEL1	0.783365	Heart_Left_Ventricle	0.982355	-0.274937
ZNF93	0.78346	Heart_Left_Ventricle	0.982355	0.274813
CCDC157	0.783527	Heart_Left_Ventricle	0.982355	-0.274725
ZNF263	0.783552	Heart_Left_Ventricle	0.982355	0.274693
ANO7	0.783563	Heart_Left_Ventricle	0.982355	-0.274679
OR52N4	0.783572	Heart_Left_Ventricle	0.982355	-0.274667
RNASEH2B	0.783605	Heart_Left_Ventricle	0.982355	-0.274624
RP11-546K22.3	0.783633	Heart_Left_Ventricle	0.982355	-0.274588
RP11-147L13.14	0.783643	Heart_Left_Ventricle	0.982355	0.274574
NAP1L5	0.756141	Cells_Cultured_fibroblasts	0.98236	-0.310553
CCNO	0.750616	Skin_Not_Sun_Exposed_Suprapubic	0.982362	0.317827
CHRNB1	0.750622	Skin_Not_Sun_Exposed_Suprapubic	0.982362	-0.317819
IFITM3	0.750721	Skin_Not_Sun_Exposed_Suprapubic	0.982362	0.317688
PDAP1	0.750791	Skin_Not_Sun_Exposed_Suprapubic	0.982362	0.317597
BUD31	0.750791	Skin_Not_Sun_Exposed_Suprapubic	0.982362	-0.317597
SPCS3	0.750915	Skin_Not_Sun_Exposed_Suprapubic	0.982362	0.317433
ACBD6	0.750947	Skin_Not_Sun_Exposed_Suprapubic	0.982362	0.317391
RP11-621L6.3	0.75106	Skin_Not_Sun_Exposed_Suprapubic	0.982362	-0.317241
ITGB3BP	0.75106	Skin_Not_Sun_Exposed_Suprapubic	0.982362	-0.317241
THBS2	0.751124	Skin_Not_Sun_Exposed_Suprapubic	0.982362	-0.317158
STK32C	0.751219	Skin_Not_Sun_Exposed_Suprapubic	0.982364	0.317032
RHNO1	0.751353	Skin_Not_Sun_Exposed_Suprapubic	0.982364	-0.316855
LSM14B	0.751354	Skin_Not_Sun_Exposed_Suprapubic	0.982364	-0.316854
CD300E	0.640872	Skin_Sun_Exposed_Lower_leg	0.982366	0.46648
APBA1	0.683318	Colon_Sigmoid	0.982366	-0.40794
SLCO2B1	0.683804	Colon_Sigmoid	0.982366	0.407278
GIMAP5	0.683832	Colon_Sigmoid	0.982366	0.40724
OSBPL5	0.684034	Colon_Sigmoid	0.982366	0.406965
BVES	0.684131	Colon_Sigmoid	0.982366	-0.406832
DUS1L	0.684174	Colon_Sigmoid	0.982366	-0.406773
STRIP2	0.684221	Colon_Sigmoid	0.982366	-0.40671
URB1	0.684276	Colon_Sigmoid	0.982366	0.406635
MAPRE1	0.684326	Colon_Sigmoid	0.982366	-0.406568
MGAT3	0.684411	Colon_Sigmoid	0.982366	-0.406452
PPFIA2	0.684436	Colon_Sigmoid	0.982366	-0.406417
XXbac-BPGBPG55C20.2	0.684584	Colon_Sigmoid	0.982366	-0.406215
HAPLN3	0.684637	Colon_Sigmoid	0.982366	0.406143
CD74	0.684759	Colon_Sigmoid	0.982366	-0.405978
UBOX5	0.684805	Colon_Sigmoid	0.982366	-0.405915
ANXA2	0.684851	Colon_Sigmoid	0.982366	-0.405853
SMNDC1	0.684892	Colon_Sigmoid	0.982366	-0.405797
NEK10	0.68491	Colon_Sigmoid	0.982366	0.405772
ING2	0.684934	Colon_Sigmoid	0.982366	0.40574
AKR1B10	0.685041	Colon_Sigmoid	0.982366	0.405594
LINC00237	0.685057	Colon_Sigmoid	0.982366	0.405573
S100A13	0.685061	Colon_Sigmoid	0.982366	-0.405566
IREB2	0.685088	Colon_Sigmoid	0.982366	-0.40553
RP11-803P9.1	0.685105	Colon_Sigmoid	0.982366	-0.405507
BOD1	0.608583	Breast_Mammary_Tissue	0.982367	-0.512097
SLC15A4	0.803432	Brain_Hypothalamus	0.982369	0.248908
ANXA9	0.803441	Brain_Hypothalamus	0.982369	0.248897
ZNF793	0.803633	Brain_Hypothalamus	0.982369	-0.248649
CHL1	0.803818	Brain_Hypothalamus	0.982369	-0.24841
SPA17	0.803828	Brain_Hypothalamus	0.982369	-0.248397
CYSTM1	0.803871	Brain_Hypothalamus	0.982369	-0.24834
LINC02003	0.803999	Brain_Hypothalamus	0.982369	0.248175
ATF7	0.803999	Brain_Hypothalamus	0.982369	0.248175
SLITRK5	0.804362	Brain_Hypothalamus	0.982369	-0.247706
TFB1M	0.804378	Brain_Hypothalamus	0.982369	-0.247686
CAD	0.804482	Brain_Hypothalamus	0.982369	-0.247551
TANGO6	0.804623	Brain_Hypothalamus	0.982369	-0.247368
MRPS25	0.804623	Brain_Hypothalamus	0.982369	0.247368
ACCS	0.804783	Brain_Hypothalamus	0.982369	0.247161
KRR1	0.804918	Brain_Hypothalamus	0.982369	0.246988
RIBC2	0.804929	Brain_Hypothalamus	0.982369	-0.246973
C10orf128	0.804975	Brain_Hypothalamus	0.982369	0.246914
TMCO3	0.805074	Brain_Hypothalamus	0.982369	0.246786
RPS11	0.805099	Brain_Hypothalamus	0.982369	0.246753
MND1	0.805126	Brain_Hypothalamus	0.982369	0.246719
PLK1	0.80523	Brain_Hypothalamus	0.982369	0.246584
ZNF823	0.805237	Brain_Hypothalamus	0.982369	0.246575
TRIM52	0.805245	Brain_Hypothalamus	0.982369	0.246565
TTC34	0.805304	Brain_Hypothalamus	0.982369	0.246489
HELZ	0.805391	Brain_Hypothalamus	0.982369	0.246377
RP11-1055B8.3	0.805416	Brain_Hypothalamus	0.982369	-0.246344
SFMBT1	0.805453	Brain_Hypothalamus	0.982369	-0.246296
VAX2	0.805466	Brain_Hypothalamus	0.982369	0.246279
GRM3	0.805529	Brain_Hypothalamus	0.982369	0.246198
POLR3B	0.805691	Brain_Hypothalamus	0.982369	-0.245988
CNTN2	0.805866	Brain_Hypothalamus	0.982369	-0.245763
HCG17	0.805967	Brain_Hypothalamus	0.982369	0.245633
TRIM39	0.805967	Brain_Hypothalamus	0.982369	-0.245633
TMPRSS4-AS1	0.806025	Brain_Hypothalamus	0.982369	0.245557
AC008060.7	0.806044	Brain_Hypothalamus	0.982369	-0.245532
RP11-30K9.6	0.769171	Esophagus_Mucosa	0.982371	0.293459
SEC61G	0.769327	Esophagus_Mucosa	0.982371	-0.293255
C6orf1	0.769524	Esophagus_Mucosa	0.982371	0.292998
LOH12CR2	0.769527	Esophagus_Mucosa	0.982371	0.292994
TPSG1	0.76957	Esophagus_Mucosa	0.982371	0.292937
LRRC43	0.769631	Esophagus_Mucosa	0.982371	0.292857
ZFP14	0.769983	Esophagus_Mucosa	0.982371	-0.292398
ZNF587	0.770111	Esophagus_Mucosa	0.982371	0.29223
TP53I3	0.770149	Esophagus_Mucosa	0.982371	0.29218
RACGAP1	0.770173	Esophagus_Mucosa	0.982371	-0.292149
DPF3	0.770244	Esophagus_Mucosa	0.982371	-0.292056
TRIM17	0.770317	Esophagus_Mucosa	0.982371	0.29196
FAM210B	0.770321	Esophagus_Mucosa	0.982371	-0.291955
MADD	0.770475	Esophagus_Mucosa	0.982371	-0.291754
QTRT2	0.770505	Esophagus_Mucosa	0.982371	-0.291715
ANKS1B	0.770542	Esophagus_Mucosa	0.982371	-0.291667
ATP4A	0.770611	Esophagus_Mucosa	0.982371	0.291575
ZRANB1	0.77083	Esophagus_Mucosa	0.982371	-0.291289
PPP1R16B	0.771219	Esophagus_Mucosa	0.982371	0.29078
ZNF888	0.771244	Esophagus_Mucosa	0.982371	-0.290748
PROX2	0.771283	Esophagus_Mucosa	0.982371	0.290698
RPF1	0.771316	Esophagus_Mucosa	0.982371	-0.290654
AARD	0.771402	Esophagus_Mucosa	0.982371	0.290541
OVOL2	0.771488	Esophagus_Mucosa	0.982371	0.290429
HPS4	0.771495	Esophagus_Mucosa	0.982371	-0.29042
RUFY4	0.771503	Esophagus_Mucosa	0.982371	0.29041
SLTM	0.771569	Esophagus_Mucosa	0.982371	0.290323
ZNF786	0.771581	Esophagus_Mucosa	0.982371	0.290308
MTR	0.771925	Esophagus_Mucosa	0.982371	-0.289858
FXYD2	0.771927	Esophagus_Mucosa	0.982371	-0.289855
LPAR5	0.77198	Esophagus_Mucosa	0.982371	0.289786
SEMA4G	0.77199	Esophagus_Mucosa	0.982371	0.289773
NRTN	0.77208	Esophagus_Mucosa	0.982371	0.289655
DENND6B	0.772125	Esophagus_Mucosa	0.982371	-0.289597
LA16c-385E7.1	0.772219	Esophagus_Mucosa	0.982371	0.289474
GIPC1	0.772275	Esophagus_Mucosa	0.982371	-0.289401
RP11-452H21.4	0.772388	Esophagus_Mucosa	0.982371	-0.289252
PHOSPHO2	0.772396	Esophagus_Mucosa	0.982371	0.289242
PGLYRP4	0.772416	Esophagus_Mucosa	0.982371	-0.289216
AIDA	0.772475	Esophagus_Mucosa	0.982371	0.289139
XYLT1	0.772568	Esophagus_Mucosa	0.982371	-0.289018
ZKSCAN2	0.772571	Esophagus_Mucosa	0.982371	-0.289013
NTAN1	0.772624	Esophagus_Mucosa	0.982371	0.288945
PCDHGA10	0.772666	Esophagus_Mucosa	0.982371	-0.288889
FYTTD1	0.77281	Esophagus_Mucosa	0.982371	-0.288701
GALNT7	0.772822	Esophagus_Mucosa	0.982371	-0.288686
FCGR3A	0.772835	Esophagus_Mucosa	0.982371	-0.288669
RMDN1	0.772852	Esophagus_Mucosa	0.982371	0.288647
NHLH2	0.772933	Esophagus_Mucosa	0.982371	-0.28854
KIF1B	0.773066	Esophagus_Mucosa	0.982371	0.288367
CTD-2302E22.6	0.773141	Esophagus_Mucosa	0.982371	-0.288268
CASQ2	0.773155	Esophagus_Mucosa	0.982371	-0.28825
RP11-111M22.3	0.773286	Esophagus_Mucosa	0.982371	0.288079
CTSW	0.773313	Esophagus_Mucosa	0.982371	0.288043
NDUFA7	0.773641	Esophagus_Mucosa	0.982371	0.287616
NFYA	0.773707	Esophagus_Mucosa	0.982371	0.287529
TOR1A	0.77373	Esophagus_Mucosa	0.982371	-0.2875
CSNK1D	0.773781	Esophagus_Mucosa	0.982371	0.287433
C2orf15	0.773934	Esophagus_Mucosa	0.982371	-0.287233
B9D1	0.77402	Esophagus_Mucosa	0.982371	-0.287121
RHOC	0.774044	Esophagus_Mucosa	0.982371	0.287089
RP11-290F24.6	0.774126	Esophagus_Mucosa	0.982371	-0.286982
DCP1B	0.774284	Esophagus_Mucosa	0.982371	-0.286776
CDKL2	0.774292	Esophagus_Mucosa	0.982371	-0.286765
KIF12	0.774292	Esophagus_Mucosa	0.982371	-0.286765
OPN4	0.774352	Esophagus_Mucosa	0.982371	0.286687
NAXE	0.7744	Esophagus_Mucosa	0.982371	-0.286624
PAMR1	0.774413	Esophagus_Mucosa	0.982371	-0.286607
TRANK1	0.77447	Esophagus_Mucosa	0.982371	-0.286533
PLAT	0.774506	Esophagus_Mucosa	0.982371	0.286486
MDM1	0.774506	Esophagus_Mucosa	0.982371	0.286486
MAPRE1	0.774507	Esophagus_Mucosa	0.982371	0.286485
PHF13	0.774581	Esophagus_Mucosa	0.982371	0.286388
NAT9	0.774629	Esophagus_Mucosa	0.982371	0.286325
ITGB2	0.745717	Prostate	0.982371	-0.324292
HRASLS5	0.751437	Skin_Not_Sun_Exposed_Suprapubic	0.982372	0.316746
ZNF23	0.720262	Minor_Salivary_Gland	0.982374	-0.358108
FRG1	0.720262	Minor_Salivary_Gland	0.982374	0.358108
CTD-2541J13.1	0.720284	Minor_Salivary_Gland	0.982374	-0.358079
DDRGK1	0.720377	Minor_Salivary_Gland	0.982374	0.357955
ERICH1	0.720377	Minor_Salivary_Gland	0.982374	-0.357955
SUMO3	0.720442	Minor_Salivary_Gland	0.982374	0.357868
RP11-44N11.2	0.751826	smultixcan	0.982375	0.20954
LINC02173	0.751869	smultixcan	0.982375	-0.316176
TBC1D30	0.751962	smultixcan	0.982375	0.315857
CCNI	0.752008	smultixcan	0.982375	0.258211
LEPR	0.752028	smultixcan	0.982375	-1.13813
DHRS12	0.752212	smultixcan	0.982375	-0.865231
RPLP2	0.752215	smultixcan	0.982375	-0.309876
ARPIN	0.752234	smultixcan	0.982375	0.672942
CTD-2054N24.2	0.752322	smultixcan	0.982375	-0.237826
RP1-140J1.1	0.752364	smultixcan	0.982375	0.363781
SPATA13	0.752366	smultixcan	0.982375	0.0074633
ADRA1B	0.752376	smultixcan	0.982375	0.0595094
CTD-2287O16.4	0.752394	smultixcan	0.982375	0.453241
AC068489.1	0.7524	smultixcan	0.982375	0.315476
RP11-680H20.2	0.752411	smultixcan	0.982375	-0.139687
NEK7	0.650999	Adipose_Visceral_Omentum	0.98238	0.452375
PHF5A	0.651104	Adipose_Visceral_Omentum	0.98238	0.452229
MRVI1	0.65123	Adipose_Visceral_Omentum	0.98238	0.452055
ABO	0.651316	Adipose_Visceral_Omentum	0.98238	-0.451935
DCTD	0.651354	Adipose_Visceral_Omentum	0.98238	-0.451882
RP11-245J9.5	0.651418	Adipose_Visceral_Omentum	0.98238	0.451794
ALDH16A1	0.651532	Adipose_Visceral_Omentum	0.98238	0.451635
LDHB	0.651548	Adipose_Visceral_Omentum	0.98238	-0.451613
RP11-455O6.9	0.665022	Liver	0.982385	0.43299
RGS19	0.731549	Lung	0.982388	0.343066
GSTA2	0.731549	Lung	0.982388	0.343066
OPRL1	0.731549	Lung	0.982388	-0.343066
PNLIPRP3	0.731658	Lung	0.982388	-0.34292
BLOC1S6	0.731793	Lung	0.982388	0.342742
MTR	0.731856	Lung	0.982388	0.342657
STAM	0.732	Lung	0.982388	-0.342466
PMEL	0.732041	Lung	0.982388	0.342412
ACOT8	0.732077	Lung	0.982388	0.342364
MAPK8IP2	0.732079	Lung	0.982388	0.342361
KCNK3	0.65166	Adipose_Visceral_Omentum	0.98239	-0.451458
DENND4B	0.65175	Adipose_Visceral_Omentum	0.98239	-0.451332
TMEM123	0.651831	Adipose_Visceral_Omentum	0.98239	0.451219
POGLUT1	0.652055	Adipose_Visceral_Omentum	0.98239	0.450909
AHCTF1	0.652119	Adipose_Visceral_Omentum	0.98239	-0.450821
ACOT8	0.652186	Adipose_Visceral_Omentum	0.98239	-0.450727
LINC00216	0.652203	Adipose_Visceral_Omentum	0.98239	-0.450704
WNT5B	0.652203	Adipose_Visceral_Omentum	0.98239	0.450704
USP37	0.652266	Adipose_Visceral_Omentum	0.98239	0.450617
SLC6A20	0.734193	Colon_Transverse	0.982393	-0.339553
C2orf69	0.734313	Colon_Transverse	0.982393	-0.339394
SLC1A1	0.734395	Colon_Transverse	0.982393	0.339286
ZNF654	0.734417	Colon_Transverse	0.982393	-0.339255
NUFIP1	0.734702	Colon_Transverse	0.982393	-0.338877
MXRA8	0.734849	Colon_Transverse	0.982393	0.338682
CTD-2081C10.7	0.735033	Colon_Transverse	0.982393	0.338438
UFSP1	0.735186	Colon_Transverse	0.982393	0.338235
SLC25A1	0.735186	Colon_Transverse	0.982393	0.338235
KRTAP5-10	0.735266	Colon_Transverse	0.982393	0.338129
TMEM176B	0.735274	Colon_Transverse	0.982393	0.338118
SRGN	0.735415	Colon_Transverse	0.982393	-0.337931
THEM4	0.73543	Colon_Transverse	0.982393	0.337912
TAF10	0.735459	Colon_Transverse	0.982393	0.337873
CARM1	0.735485	Colon_Transverse	0.982393	-0.337838
IFT74	0.735593	Colon_Transverse	0.982393	0.337695
DENND1A	0.735618	Colon_Transverse	0.982393	0.337662
TNNT2	0.735618	Colon_Transverse	0.982393	-0.337662
BANP	0.735881	Colon_Transverse	0.982393	0.337313
REXO4	0.73589	Colon_Transverse	0.982393	0.337301
PRLR	0.736042	Colon_Transverse	0.982393	-0.3371
SLC12A6	0.736105	Colon_Transverse	0.982393	-0.337016
LYPD5	0.736298	Colon_Transverse	0.982393	-0.33676
CEP76	0.736603	Colon_Transverse	0.982393	0.336355
DOCK10	0.736612	Colon_Transverse	0.982393	0.336343
RP11-356C4.5	0.736624	Colon_Transverse	0.982393	0.336328
TMEM184C	0.736743	Colon_Transverse	0.982393	-0.33617
RPS27A	0.737047	Colon_Transverse	0.982393	0.335766
ITLN1	0.73716	Colon_Transverse	0.982393	0.335616
PCDHGB6	0.737172	Colon_Transverse	0.982393	0.335601
CCDC153	0.737317	Colon_Transverse	0.982393	-0.335408
PET100	0.737349	Colon_Transverse	0.982393	0.335366
MAP3K6	0.737487	Colon_Transverse	0.982393	0.335183
RDH16	0.737671	Colon_Transverse	0.982393	-0.33494
UNC93A	0.737685	Colon_Transverse	0.982393	-0.334921
MRPL45	0.737713	Colon_Transverse	0.982393	0.334884
PHF21A	0.737767	Colon_Transverse	0.982393	0.334812
NHLH1	0.737804	Colon_Transverse	0.982393	-0.334763
RP11-96O20.5	0.737868	Colon_Transverse	0.982393	0.334677
ADGRF5	0.737926	Colon_Transverse	0.982393	-0.334601
ANGPTL7	0.738058	Colon_Transverse	0.982393	0.334426
RP11-489O18.1	0.738126	Colon_Transverse	0.982393	-0.334336
FOLR3	0.738246	Colon_Transverse	0.982393	0.334177
USP15	0.738299	Colon_Transverse	0.982393	0.334107
ZFP30	0.738328	Colon_Transverse	0.982393	-0.334068
RP11-31F15.2	0.738381	Colon_Transverse	0.982393	-0.333997
PMS2	0.7384	Colon_Transverse	0.982393	0.333973
RP11-118K6.3	0.73851	Colon_Transverse	0.982393	0.333827
CPT1B	0.738548	Colon_Transverse	0.982393	0.333777
GORASP1	0.738647	Colon_Transverse	0.982393	-0.333646
MBD5	0.738883	Colon_Transverse	0.982393	-0.333333
GAS2	0.738883	Colon_Transverse	0.982393	0.333333
ABCA2	0.738883	Colon_Transverse	0.982393	-0.333333
RABEP1	0.738883	Colon_Transverse	0.982393	0.333333
ORC4	0.738883	Colon_Transverse	0.982393	0.333333
RBMS1	0.738883	Colon_Transverse	0.982393	-0.333333
STK38L	0.738883	Colon_Transverse	0.982393	-0.333333
TTLL11	0.738883	Colon_Transverse	0.982393	-0.333333
PPP2R3C	0.73891	Colon_Transverse	0.982393	0.333297
CENPF	0.739205	Colon_Transverse	0.982393	0.332907
KCNJ15	0.739409	Colon_Transverse	0.982393	0.332636
AGBL3	0.739543	Colon_Transverse	0.982393	0.332459
LINC01531	0.739607	Colon_Transverse	0.982393	0.332374
CCT6A	0.739642	Colon_Transverse	0.982393	0.332328
ASAP2	0.739801	Colon_Transverse	0.982393	0.332117
TSSK4	0.739826	Colon_Transverse	0.982393	0.332084
KHNYN	0.739869	Colon_Transverse	0.982393	-0.332026
CRYBB3	0.739956	Colon_Transverse	0.982393	0.331911
PTPN9	0.739992	Colon_Transverse	0.982393	-0.331863
NPFF	0.740153	Colon_Transverse	0.982393	-0.33165
FIBP	0.74025	Colon_Transverse	0.982393	-0.331522
PALLD	0.740321	Colon_Transverse	0.982393	-0.331429
SUPT4H1	0.740372	Colon_Transverse	0.982393	-0.331361
FUT6	0.740427	Colon_Transverse	0.982393	0.331288
HSPG2	0.740441	Colon_Transverse	0.982393	0.331269
RHD	0.740508	Colon_Transverse	0.982393	-0.331181
LINC01954	0.740564	Colon_Transverse	0.982393	0.331106
RP11-247C2.2	0.740573	Colon_Transverse	0.982393	0.331094
RHCG	0.740583	Colon_Transverse	0.982393	-0.331081
RP11-489G11.3	0.740583	Colon_Transverse	0.982393	-0.331081
KCNH2	0.740618	Colon_Transverse	0.982393	0.331034
TMEM154	0.740655	Colon_Transverse	0.982393	-0.330986
SOAT2	0.740684	Colon_Transverse	0.982393	-0.330948
QRFPR	0.740843	Colon_Transverse	0.982393	0.330737
LITAF	0.740923	Colon_Transverse	0.982393	0.330632
FAM69B	0.741004	Colon_Transverse	0.982393	-0.330525
BRI3	0.74105	Colon_Transverse	0.982393	-0.330463
TECPR1	0.74105	Colon_Transverse	0.982393	-0.330463
SPINK1	0.741154	Colon_Transverse	0.982393	0.330326
ZNF251	0.741192	Colon_Transverse	0.982393	0.330275
MVD	0.741224	Colon_Transverse	0.982393	-0.330233
TGM3	0.741257	Colon_Transverse	0.982393	-0.330189
CD207	0.732166	Lung	0.982398	0.342246
HRNR	0.73224	Lung	0.982398	0.342148
ZNF93	0.733898	Brain_Nucleus_accumbens_basal_ganglia	0.9824	0.339945
RP11-108O10.2	0.733955	Brain_Nucleus_accumbens_basal_ganglia	0.9824	0.339869
CCDC96	0.784539	Uterus	0.982401	0.273408
NKAPL	0.784697	Uterus	0.982401	-0.273204
CMTM7	0.784769	Uterus	0.982401	0.273109
RRP36	0.785063	Uterus	0.982401	-0.272727
KIAA1211	0.785063	Uterus	0.982401	-0.272727
PCOLCE2	0.785063	Uterus	0.982401	-0.272727
C1orf216	0.785068	Uterus	0.982401	0.27272
IFT27	0.724328	Brain_Spinal_cord_cervical_c-1	0.982403	-0.352681
CLIC4	0.724401	Brain_Spinal_cord_cervical_c-1	0.982403	-0.352584
RP1-124C6.1	0.753563	Testis	0.982405	-0.313945
RP11-455O6.9	0.665022	Vagina	0.98241	0.43299
NECAB2	0.665104	Vagina	0.98241	-0.432877
H2AFV	0.785168	Uterus	0.982413	0.27259
GDAP1L1	0.620907	Brain_Cortex	0.982415	-0.494565
S100PBP	0.620992	Brain_Cortex	0.98242	0.494445
LINC00702	0.785265	Uterus	0.982421	-0.272464
CLEC9A	0.748281	Artery_Aorta	0.982421	-0.320907
FBXO17	0.748322	Artery_Aorta	0.982421	-0.320853
VAMP3	0.732338	Lung	0.982427	0.342017
C1orf100	0.776392	Whole_Blood	0.982431	0.284024
KIF12	0.665291	Vagina	0.982432	-0.432619
CLCA4	0.665319	Vagina	0.982432	0.432582
AJ011932.1	0.665399	Vagina	0.982432	-0.432472
ZNF517	0.578279	Stomach	0.982432	-0.555901
CTTN	0.785429	Uterus	0.982433	-0.272251
RP11-394I13.3	0.785457	Uterus	0.982433	0.272215
SCO2	0.761999	Nerve_Tibial	0.982434	0.302857
YLPM1	0.762029	Nerve_Tibial	0.982434	0.302817
SLC16A7	0.762174	Nerve_Tibial	0.982434	0.302628
DCBLD1	0.762196	Nerve_Tibial	0.982434	-0.302598
CEP128	0.762205	Nerve_Tibial	0.982434	0.302586
CADPS	0.762311	Nerve_Tibial	0.982434	0.302448
TRPT1	0.762451	Nerve_Tibial	0.982434	0.302264
PLCE1	0.762469	Nerve_Tibial	0.982434	-0.30224
SF3B1	0.762531	Nerve_Tibial	0.982434	0.302158
PPCDC	0.76268	Nerve_Tibial	0.982434	0.301963
C1orf112	0.762738	Nerve_Tibial	0.982434	-0.301887
RP11-502I4.3	0.762841	Nerve_Tibial	0.982434	-0.301752
C9orf170	0.763056	Nerve_Tibial	0.982434	0.301471
MADCAM1	0.763058	Nerve_Tibial	0.982434	0.301467
NUTM2E	0.763066	Nerve_Tibial	0.982434	-0.301457
MAP4	0.763199	Nerve_Tibial	0.982434	0.301282
ERN1	0.763248	Nerve_Tibial	0.982434	-0.301218
RP11-17E13.2	0.763346	Nerve_Tibial	0.982434	-0.30109
GULP1	0.763357	Nerve_Tibial	0.982434	-0.301075
ATP6V0D1	0.763412	Nerve_Tibial	0.982434	0.301003
SPAG1	0.763511	Nerve_Tibial	0.982434	-0.300874
POGLUT1	0.763584	Nerve_Tibial	0.982434	-0.300778
THOC6	0.763679	Nerve_Tibial	0.982434	-0.300654
MRM2	0.7637	Nerve_Tibial	0.982434	0.300625
RP11-535M15.1	0.763801	Nerve_Tibial	0.982434	-0.300493
C11orf63	0.763947	Nerve_Tibial	0.982434	0.300302
ATP2B1-AS1	0.763978	Nerve_Tibial	0.982434	0.300261
TP53AIP1	0.764177	Nerve_Tibial	0.982434	-0.3
LINC01945	0.764177	Nerve_Tibial	0.982434	0.3
ZBTB3	0.764177	Nerve_Tibial	0.982434	-0.3
CTD-2619J13.19	0.764296	Nerve_Tibial	0.982434	0.299844
DCUN1D2	0.764304	Nerve_Tibial	0.982434	0.299834
ILF3-AS1	0.764359	Nerve_Tibial	0.982434	-0.299762
DOK1	0.764404	Nerve_Tibial	0.982434	-0.299703
GSTK1	0.764424	Nerve_Tibial	0.982434	-0.299676
LINC01310	0.764485	Nerve_Tibial	0.982434	0.299597
MOB1A	0.764556	Nerve_Tibial	0.982434	-0.299503
LINC00900	0.641026	Skin_Sun_Exposed_Lower_leg	0.982435	-0.466265
WDR54	0.641202	Skin_Sun_Exposed_Lower_leg	0.982435	0.466019
PPP4R3B	0.641238	Skin_Sun_Exposed_Lower_leg	0.982435	0.465969
SLC6A6	0.641284	Skin_Sun_Exposed_Lower_leg	0.982435	0.465904
EIF2S3L	0.64144	Skin_Sun_Exposed_Lower_leg	0.982435	-0.465686
RPL11	0.641496	Skin_Sun_Exposed_Lower_leg	0.982435	-0.465608
IL15RA	0.641638	Skin_Sun_Exposed_Lower_leg	0.982435	0.46541
UNQ6494	0.641705	Skin_Sun_Exposed_Lower_leg	0.982435	0.465317
CDPF1	0.64191	Skin_Sun_Exposed_Lower_leg	0.982435	0.46503
DDX5	0.64198	Skin_Sun_Exposed_Lower_leg	0.982435	-0.464933
CEP95	0.64198	Skin_Sun_Exposed_Lower_leg	0.982435	0.464933
KCTD10	0.642011	Skin_Sun_Exposed_Lower_leg	0.982435	-0.46489
TMEM5	0.642017	Skin_Sun_Exposed_Lower_leg	0.982435	0.46488
ZW10	0.642083	Skin_Sun_Exposed_Lower_leg	0.982435	0.464789
LINC01191	0.642146	Skin_Sun_Exposed_Lower_leg	0.982435	-0.4647
ADAD2	0.642158	Skin_Sun_Exposed_Lower_leg	0.982435	0.464684
TBCB	0.642189	Skin_Sun_Exposed_Lower_leg	0.982435	-0.464641
MAP1S	0.747914	Artery_Tibial	0.982437	-0.321391
CD48	0.666308	Brain_Cerebellum	0.982441	0.431221
NANP	0.752513	smultixcan	0.982448	-0.125455
FRY	0.776665	Whole_Blood	0.982451	-0.283668
RP11-440I14.3	0.776953	Whole_Blood	0.982451	-0.283291
ATG101	0.776985	Whole_Blood	0.982451	-0.28325
PSRC1	0.777075	Whole_Blood	0.982451	0.283133
LINC01160	0.777075	Whole_Blood	0.982451	0.283133
RP13-942N8.1	0.777126	Whole_Blood	0.982451	0.283066
AMHR2	0.777308	Whole_Blood	0.982451	0.282828
DIEXF	0.777374	Whole_Blood	0.982451	-0.282742
SLC25A29	0.777465	Whole_Blood	0.982451	0.282624
ZNF266	0.777477	Whole_Blood	0.982451	-0.282609
MEF2D	0.777477	Whole_Blood	0.982451	-0.282609
PCSK5	0.777568	Whole_Blood	0.982451	-0.28249
EXO1	0.777588	Whole_Blood	0.982451	-0.282463
C1orf204	0.748068	Artery_Tibial	0.982453	-0.321188
GZMK	0.748083	Artery_Tibial	0.982453	-0.321168
UCP2	0.649383	Brain_Caudate_basal_ganglia	0.982457	0.45462
SLC2A5	0.649436	Brain_Caudate_basal_ganglia	0.982457	-0.454545
CYP7B1	0.649495	Brain_Caudate_basal_ganglia	0.982457	-0.454464
CDH6	0.81842	Artery_Coronary	0.98246	-0.229577
RP11-227G15.10	0.675158	Brain_Amygdala	0.982461	0.41908
CHMP7	0.675177	Brain_Amygdala	0.982461	0.419054
TOPORS-AS1	0.675399	Brain_Amygdala	0.982461	-0.41875
RP11-563J2.2	0.675696	Brain_Amygdala	0.982461	0.418344
RP11-380B4.3	0.675727	Brain_Amygdala	0.982461	-0.418301
KRT5	0.675814	Brain_Amygdala	0.982461	0.418182
PNPLA5	0.676064	Brain_Amygdala	0.982461	-0.41784
MYF6	0.676087	Brain_Amygdala	0.982461	0.417808
MRPS12	0.676087	Brain_Amygdala	0.982461	-0.417808
PXMP4	0.676168	Brain_Amygdala	0.982461	-0.417698
TESK1	0.676313	Brain_Amygdala	0.982461	-0.4175
TIPRL	0.67646	Brain_Amygdala	0.982461	-0.417299
CTA-373H7.7	0.676663	Brain_Amygdala	0.982461	0.417021
C2orf70	0.676697	Brain_Amygdala	0.982461	-0.416974
FOXL1	0.676707	Brain_Amygdala	0.982461	-0.416961
MANSC1	0.676922	Brain_Amygdala	0.982461	-0.416667
GPBAR1	0.676922	Brain_Amygdala	0.982461	0.416667
SRGAP1	0.676922	Brain_Amygdala	0.982461	-0.416667
EDN1	0.676922	Brain_Amygdala	0.982461	0.416667
C1orf194	0.677198	Brain_Amygdala	0.982461	0.41629
RP11-468H14.2	0.677208	Brain_Amygdala	0.982461	0.416276
CAPN10	0.677275	Brain_Amygdala	0.982461	0.416185
PHF10	0.677294	Brain_Amygdala	0.982461	-0.416159
ZCCHC24	0.677367	Brain_Amygdala	0.982461	0.416058
AP003774.6	0.677367	Brain_Amygdala	0.982461	-0.416058
CCDC88C	0.67769	Brain_Amygdala	0.982461	-0.415617
SMTNL1	0.6777	Brain_Amygdala	0.982461	0.415604
RNF175	0.677714	Brain_Amygdala	0.982461	0.415584
GNPAT	0.677725	Brain_Amygdala	0.982461	0.415569
NDUFAF4	0.677958	Brain_Amygdala	0.982461	-0.415252
C17orf100	0.678142	Brain_Amygdala	0.982461	-0.415
TMEM171	0.678374	Brain_Amygdala	0.982461	0.414683
YEATS4	0.678499	Brain_Amygdala	0.982461	-0.414513
SLC46A3	0.678527	Brain_Amygdala	0.982461	-0.414474
YIPF5	0.678834	Brain_Amygdala	0.982461	-0.414054
KCTD16	0.678834	Brain_Amygdala	0.982461	-0.414054
RP11-250B2.3	0.678873	Brain_Amygdala	0.982461	-0.414001
G3BP2	0.67895	Brain_Amygdala	0.982461	-0.413896
KCNJ3	0.679026	Brain_Amygdala	0.982461	-0.413793
EREG	0.679026	Brain_Amygdala	0.982461	0.413793
RP11-38M8.1	0.679137	Brain_Amygdala	0.982461	-0.413641
FLJ37035	0.679424	Brain_Amygdala	0.982461	0.413249
MTIF3	0.679528	Brain_Amygdala	0.982461	0.413107
CECR1	0.679539	Brain_Amygdala	0.982461	0.413092
RASL11B	0.679638	Brain_Amygdala	0.982461	0.412958
WIPF3	0.679669	Brain_Amygdala	0.982461	0.412915
SGO2	0.679678	Brain_Amygdala	0.982461	-0.412903
NOP56	0.679724	Brain_Amygdala	0.982461	0.412839
MRS2	0.679806	Brain_Amygdala	0.982461	-0.412727
ZNF580	0.679828	Brain_Amygdala	0.982461	0.412698
TMEM18	0.679955	Brain_Amygdala	0.982461	-0.412524
CTD-2145A24.5	0.679973	Brain_Amygdala	0.982461	0.4125
DBF4	0.680169	Brain_Amygdala	0.982461	0.412233
AF146191.4	0.680221	Brain_Amygdala	0.982461	-0.412162
FAM53A	0.680283	Brain_Amygdala	0.982461	0.412077
CTD-2199O4.6	0.680512	Brain_Amygdala	0.982461	-0.411765
ERF	0.680591	Brain_Amygdala	0.982461	0.411657
MACROD2	0.680598	Brain_Amygdala	0.982461	0.411647
PNPLA3	0.680601	Brain_Amygdala	0.982461	0.411643
PRKD3	0.680818	Brain_Amygdala	0.982461	-0.411348
DPYSL5	0.680818	Brain_Amygdala	0.982461	-0.411348
ADAM23	0.680818	Brain_Amygdala	0.982461	-0.411348
PTPRD	0.680852	Brain_Amygdala	0.982461	0.4113
SPARCL1	0.680951	Brain_Amygdala	0.982461	-0.411165
PKDREJ	0.681019	Brain_Amygdala	0.982461	0.411073
ABHD12	0.720595	Minor_Salivary_Gland	0.982465	0.357664
OSMR-AS1	0.818302	Esophagus_Gastroesophageal_Junction	0.982467	0.22973
PDIA3	0.734089	Brain_Nucleus_accumbens_basal_ganglia	0.982467	0.339692
FADD	0.747108	Small_Intestine_Terminal_Ileum	0.982468	-0.322455
TMED2	0.818385	Esophagus_Gastroesophageal_Junction	0.982469	-0.229623
LENG9	0.752615	smultixcan	0.982469	0.172739
UBN2	0.752619	smultixcan	0.982469	-0.290423
NYAP2	0.75269	smultixcan	0.982469	0.250001
RP11-646J21.3	0.75271	smultixcan	0.982469	-0.315068
RP11-589P10.5	0.605162	Brain_Cerebellar_Hemisphere	0.982469	-0.516991
ARL4C	0.605186	Brain_Cerebellar_Hemisphere	0.982469	0.516957
ACP5	0.605206	Brain_Cerebellar_Hemisphere	0.982469	0.516928
RP11-181C3.1	0.753677	Testis	0.982469	-0.313795
IL24	0.751588	Skin_Not_Sun_Exposed_Suprapubic	0.982469	-0.316547
CGNL1	0.764699	Nerve_Tibial	0.982474	0.299316
FOXN3	0.764734	Nerve_Tibial	0.982474	0.29927
LINC01485	0.74566	Pituitary	0.982475	0.324368
CAPN7	0.685321	Colon_Sigmoid	0.982486	0.405214
LINC00638	0.685523	Colon_Sigmoid	0.982486	0.404938
TMEM63A	0.685545	Colon_Sigmoid	0.982486	-0.404908
HAR1A	0.685545	Colon_Sigmoid	0.982486	-0.404908
AOAH	0.685592	Colon_Sigmoid	0.982486	-0.404844
TRMO	0.748511	Artery_Aorta	0.982495	-0.320603
RP1-150O5.3	0.74877	Artery_Aorta	0.982495	-0.320261
ZNF266	0.748816	Artery_Aorta	0.982495	-0.3202
RCC2	0.748903	Artery_Aorta	0.982495	0.320087
UNC79	0.748968	Artery_Aorta	0.982495	0.32
RP11-338N10.1	0.74902	Artery_Aorta	0.982495	-0.319932
ARL16	0.749073	Artery_Aorta	0.982495	0.319861
PCDHB3	0.74908	Artery_Aorta	0.982495	0.319853
LSM2	0.749105	Artery_Aorta	0.982495	-0.31982
KMT5C	0.749175	Artery_Aorta	0.982495	-0.319728
LINC01345	0.806237	Brain_Hypothalamus	0.982499	0.245283
TMCC1	0.60875	Breast_Mammary_Tissue	0.982508	-0.511858
PWAR6	0.746043	Prostate	0.982513	-0.323862
RP11-109A6.5	0.746043	Prostate	0.982513	0.323861
PGM2	0.746134	Prostate	0.982513	0.323741
NPLOC4	0.746151	Prostate	0.982513	-0.323718
GGCX	0.747244	Small_Intestine_Terminal_Ileum	0.982513	0.322276
RP11-493L12.4	0.747311	Small_Intestine_Terminal_Ileum	0.982513	0.322187
PHYHIP	0.732357	Kidney_Cortex	0.982514	0.341991
TXLNA	0.732522	Kidney_Cortex	0.982514	0.341772
CDK3	0.732661	Kidney_Cortex	0.982514	-0.341587
CCDC85A	0.732818	Kidney_Cortex	0.982514	-0.341379
PRRX1	0.732929	Kidney_Cortex	0.982514	0.341232
RP11-890B15.3	0.732971	Kidney_Cortex	0.982514	-0.341176
ZNF829	0.733106	Kidney_Cortex	0.982514	0.340996
CMA1	0.73336	Kidney_Cortex	0.982514	-0.340659
DPH1	0.73342	Kidney_Cortex	0.982514	0.34058
TRMT61B	0.733423	Kidney_Cortex	0.982514	0.340575
C18orf8	0.733514	Kidney_Cortex	0.982514	-0.340455
RBM23	0.733536	Kidney_Cortex	0.982514	0.340426
ETV6	0.777767	Whole_Blood	0.982515	0.28223
TLCD2	0.777882	Whole_Blood	0.982515	0.28208
P2RX5	0.777925	Whole_Blood	0.982515	0.282024
TLR4	0.778261	Whole_Blood	0.982515	-0.281586
IL17RE	0.778351	Whole_Blood	0.982515	-0.281468
TSNAXIP1	0.778381	Whole_Blood	0.982515	-0.281429
SLC16A10	0.778637	Whole_Blood	0.982515	-0.281096
MCPH1	0.778816	Whole_Blood	0.982515	0.280862
C12orf43	0.778858	Whole_Blood	0.982515	-0.280807
CST7	0.778973	Whole_Blood	0.982515	0.280658
NRBP2	0.778976	Whole_Blood	0.982515	0.280654
CD33	0.779032	Whole_Blood	0.982515	-0.28058
ANP32E	0.779036	Whole_Blood	0.982515	-0.280576
ISYNA1	0.779036	Whole_Blood	0.982515	0.280576
ZC3H18	0.77936	Whole_Blood	0.982515	0.280153
GALNT6	0.779408	Whole_Blood	0.982515	0.28009
FAAP100	0.77966	Whole_Blood	0.982515	0.279762
DOCK2	0.779671	Whole_Blood	0.982515	0.279747
SIK3	0.779692	Whole_Blood	0.982515	0.27972
RP11-365P13.5	0.779692	Whole_Blood	0.982515	-0.27972
YDJC	0.779768	Whole_Blood	0.982515	-0.279621
PI4K2B	0.77978	Whole_Blood	0.982515	0.279605
FAM35A	0.77981	Whole_Blood	0.982515	-0.279566
LCA5L	0.779859	Whole_Blood	0.982515	0.279503
NDC1	0.779909	Whole_Blood	0.982515	-0.279438
LYPD5	0.666448	Brain_Cerebellum	0.982515	0.431028
LARS2	0.666583	Brain_Cerebellum	0.982515	-0.430842
SMAP1	0.666687	Brain_Cerebellum	0.982515	-0.4307
CECR2	0.666718	Brain_Cerebellum	0.982515	-0.430657
ATP6V0E2	0.666781	Brain_Cerebellum	0.982515	-0.43057
SERPIND1	0.666858	Brain_Cerebellum	0.982515	-0.430464
PNPLA3	0.749327	Artery_Aorta	0.982518	0.319527
KIF1B	0.7495	Artery_Aorta	0.982518	-0.319298
EMC7	0.749711	Artery_Aorta	0.982518	0.31902
THEGL	0.749713	Artery_Aorta	0.982518	0.319018
IFFO2	0.749847	Artery_Aorta	0.982518	-0.318841
GALNT2	0.749847	Artery_Aorta	0.982518	0.318841
RHOD	0.749862	Artery_Aorta	0.982518	-0.318822
DAPK1	0.749941	Artery_Aorta	0.982518	0.318717
GPR182	0.750042	Artery_Aorta	0.982518	-0.318584
TMEM55A	0.750047	Artery_Aorta	0.982518	-0.318577
B4GALNT1	0.750127	Artery_Aorta	0.982518	-0.318471
RP11-161M6.2	0.750147	Artery_Aorta	0.982518	-0.318445
FAM89B	0.806381	Brain_Hypothalamus	0.982523	-0.245098
CTTNBP2	0.806431	Brain_Hypothalamus	0.982523	-0.245033
VIT	0.665554	Vagina	0.982524	0.432258
TEAD3	0.750289	Artery_Aorta	0.982525	-0.318258
STARD5	0.750567	Artery_Aorta	0.982525	0.317892
SNX27	0.750575	Artery_Aorta	0.982525	0.317881
PDAP1	0.750791	Artery_Aorta	0.982525	-0.317597
LMBR1	0.750806	Artery_Aorta	0.982525	0.317577
CHRDL2	0.750859	Artery_Aorta	0.982525	-0.317507
GALNT1	0.750932	Artery_Aorta	0.982525	0.31741
RP11-399E6.1	0.750952	Artery_Aorta	0.982525	0.317384
ITGB3BP	0.75106	Artery_Aorta	0.982525	-0.317241
FAM69B	0.751114	Artery_Aorta	0.982525	0.317171
GJC2	0.751271	Artery_Aorta	0.982525	0.316964
MMP9	0.751297	Artery_Aorta	0.982525	-0.316929
CD3EAP	0.751318	Artery_Aorta	0.982525	0.316901
ZNF335	0.751318	Artery_Aorta	0.982525	-0.316901
LSM14B	0.751354	Artery_Aorta	0.982525	-0.316854
LIMS4	0.751427	Artery_Aorta	0.982525	-0.316759
SLC27A4	0.784074	Spleen	0.982527	0.274013
SYNE1	0.784106	Spleen	0.982527	0.273973
IL21R	0.784208	Spleen	0.982527	-0.273839
ALCAM	0.784327	Spleen	0.982527	0.273684
CTD-2298J14.2	0.784452	Spleen	0.982527	-0.273522
TMEM259	0.784507	Spleen	0.982527	-0.27345
CCDC96	0.784539	Spleen	0.982527	0.273408
IFIT1	0.784606	Spleen	0.982527	0.273322
NKAPL	0.784697	Spleen	0.982527	-0.273204
STK38	0.78473	Spleen	0.982527	-0.27316
PDCD11	0.747406	Small_Intestine_Terminal_Ileum	0.982527	-0.322061
RP11-259O2.2	0.751711	Skin_Not_Sun_Exposed_Suprapubic	0.982531	-0.316384
KLRG2	0.830949	Esophagus_Muscularis	0.982532	0.213484
UNC5A	0.685707	Colon_Sigmoid	0.982535	-0.404687
CDK5R1	0.745786	Pituitary	0.982536	-0.324201
CFAP99	0.579542	Brain_Frontal_Cortex_BA9	0.982538	-0.554054
PCDHB3	0.745981	Pituitary	0.982549	-0.323944
CENPS	0.746126	Pituitary	0.982549	-0.323751
FAM222B	0.746166	Pituitary	0.982549	-0.323699
B3GAT1	0.746187	Pituitary	0.982549	-0.323671
NKX2-5	0.746216	Pituitary	0.982549	-0.323633
TMEM45A	0.746294	Pituitary	0.982549	0.323529
PPA2	0.74636	Pituitary	0.982549	0.323442
RP11-389G6.3	0.746436	Pituitary	0.982549	0.323342
AC006946.16	0.752848	smultixcan	0.982552	0.696024
LMAN2L	0.75293	smultixcan	0.982552	0.594939
RP1-80N2.2	0.752938	smultixcan	0.982552	0.302358
ADARB1	0.752955	smultixcan	0.982552	0.107185
GIMAP5	0.683832	Brain_Putamen_basal_ganglia	0.982553	0.40724
SHQ1	0.818607	Artery_Coronary	0.982553	-0.229337
TMEM52	0.818967	Artery_Coronary	0.982553	0.228873
TULP3	0.819024	Artery_Coronary	0.982553	0.2288
DDA1	0.819202	Artery_Coronary	0.982553	-0.228571
TMEM94	0.819202	Artery_Coronary	0.982553	-0.228571
LY86	0.819229	Artery_Coronary	0.982553	0.228536
TGFBRAP1	0.81937	Artery_Coronary	0.982553	0.228356
NECAP2	0.819392	Artery_Coronary	0.982553	-0.228327
GPATCH4	0.819525	Artery_Coronary	0.982553	0.228155
RP11-629O1.2	0.819933	Artery_Coronary	0.982553	-0.227631
NEFH	0.819936	Artery_Coronary	0.982553	0.227627
EID3	0.820023	Artery_Coronary	0.982553	0.227516
RP11-735G4.1	0.820159	Artery_Coronary	0.982553	0.227341
CHPT1	0.820165	Artery_Coronary	0.982553	-0.227333
UBE2N	0.820212	Artery_Coronary	0.982553	-0.227273
HRASLS5	0.820212	Artery_Coronary	0.982553	0.227273
CDHR3	0.82022	Artery_Coronary	0.982553	0.227262
FAM69C	0.820343	Artery_Coronary	0.982553	0.227104
DAPK2	0.820462	Artery_Coronary	0.982553	0.22695
HSP90B1	0.820476	Artery_Coronary	0.982553	0.226932
TMEM98	0.82053	Artery_Coronary	0.982553	0.226864
IGSF22	0.82053	Artery_Coronary	0.982553	-0.226863
CCNC	0.820554	Artery_Coronary	0.982553	-0.226832
TUBB6	0.820623	Artery_Coronary	0.982553	0.226744
SMIM4	0.820986	Artery_Coronary	0.982553	0.226277
RP11-210M15.2	0.820986	Artery_Coronary	0.982553	-0.226277
RAB10	0.821053	Artery_Coronary	0.982553	0.22619
DPY19L1	0.82106	Artery_Coronary	0.982553	-0.226182
RRP1B	0.82118	Artery_Coronary	0.982553	-0.226027
ZNF354C	0.821206	Artery_Coronary	0.982553	-0.225994
SLC35E2	0.82121	Artery_Coronary	0.982553	0.225989
LTB4R	0.82121	Artery_Coronary	0.982553	0.225989
LPAR2	0.66523	Liver	0.982554	0.432704
LAMTOR2	0.720755	Minor_Salivary_Gland	0.982557	0.35745
DPH2	0.720834	Minor_Salivary_Gland	0.982557	0.357345
AKR1B10	0.753159	smultixcan	0.982559	0.327375
LMTK2	0.753161	smultixcan	0.982559	-0.333719
OR13C5	0.753168	smultixcan	0.982559	-0.314465
RP11-1070N10.3	0.753231	smultixcan	0.982559	0.147134
OSTM1	0.753246	smultixcan	0.982559	0.280354
EMC7	0.753296	smultixcan	0.982559	0.166479
PCDHGB3	0.753333	smultixcan	0.982559	-0.26037
LINC01824	0.753374	smultixcan	0.982559	0.314194
LOXL4	0.753442	smultixcan	0.982559	0.0486047
CLSTN1	0.753499	smultixcan	0.982559	-0.265204
SMYD3	0.7535	smultixcan	0.982559	0.250709
UNC13C	0.753504	smultixcan	0.982559	0.264682
SUV39H2	0.665327	Liver	0.982559	-0.43257
TMCC1	0.667046	Brain_Cerebellum	0.982559	-0.430206
NUDT12	0.667105	Brain_Cerebellum	0.982559	0.430124
ARHGEF39	0.667167	Brain_Cerebellum	0.982559	0.43004
PSEN2	0.667264	Brain_Cerebellum	0.982559	-0.429907
REN	0.667624	Brain_Cerebellum	0.982559	-0.429412
NGLY1	0.667624	Brain_Cerebellum	0.982559	0.429412
IK	0.667749	Brain_Cerebellum	0.982559	-0.42924
UQCR10	0.667866	Brain_Cerebellum	0.982559	0.429078
ZNF746	0.66796	Brain_Cerebellum	0.982559	-0.428949
SEMA6A	0.66821	Brain_Cerebellum	0.982559	0.428606
MRPL14	0.668224	Brain_Cerebellum	0.982559	0.428587
LINC02145	0.668265	Brain_Cerebellum	0.982559	-0.42853
UBLCP1	0.668722	Brain_Cerebellum	0.982559	-0.427902
PLCE1	0.668889	Brain_Cerebellum	0.982559	-0.427673
ZFAND1	0.669032	Brain_Cerebellum	0.982559	0.427477
FFAR2	0.669074	Brain_Cerebellum	0.982559	0.427419
TPTE2	0.669198	Brain_Cerebellum	0.982559	0.427248
CABP7	0.669347	Brain_Cerebellum	0.982559	-0.427045
NME4	0.669389	Brain_Cerebellum	0.982559	0.426987
SNX32	0.669404	Brain_Cerebellum	0.982559	-0.426966
RPSA	0.669405	Brain_Cerebellum	0.982559	-0.426964
GNB5	0.669447	Brain_Cerebellum	0.982559	0.426907
BCL2L2	0.669488	Brain_Cerebellum	0.982559	0.42685
RPL17	0.66966	Brain_Cerebellum	0.982559	-0.426614
UCP3	0.66969	Brain_Cerebellum	0.982559	0.426573
CCDC15	0.669744	Brain_Cerebellum	0.982559	-0.4265
GRPEL2	0.669765	Brain_Cerebellum	0.982559	-0.426471
ZNF18	0.669765	Brain_Cerebellum	0.982559	0.426471
RP11-508N22.12	0.669834	Brain_Cerebellum	0.982559	0.426375
CEP290	0.669958	Brain_Cerebellum	0.982559	0.426206
ANKRD40	0.669971	Brain_Cerebellum	0.982559	-0.426188
UBE2D4	0.669977	Brain_Cerebellum	0.982559	-0.426179
UBXN8	0.670162	Brain_Cerebellum	0.982559	-0.425926
AAK1	0.670267	Brain_Cerebellum	0.982559	0.425782
USP16	0.670385	Brain_Cerebellum	0.982559	-0.42562
LTN1	0.670385	Brain_Cerebellum	0.982559	0.42562
AC009495.4	0.670449	Brain_Cerebellum	0.982559	0.425532
AHCYL1	0.670535	Brain_Cerebellum	0.982559	-0.425414
TRIM52	0.670894	Brain_Cerebellum	0.982559	0.424921
SMG6	0.670926	Brain_Cerebellum	0.982559	0.424877
IGSF8	0.670994	Brain_Cerebellum	0.982559	0.424784
LCOR	0.67104	Brain_Cerebellum	0.982559	0.424721
MKL2	0.671304	Brain_Cerebellum	0.982559	0.424359
AMPD2	0.671428	Brain_Cerebellum	0.982559	0.424188
MBD4	0.671457	Brain_Cerebellum	0.982559	0.424149
SIGLEC11	0.671505	Brain_Cerebellum	0.982559	0.424084
TEP1	0.671849	Brain_Cerebellum	0.982559	0.423611
INHBC	0.672034	Brain_Cerebellum	0.982559	-0.423358
C12orf60	0.672034	Brain_Cerebellum	0.982559	-0.423358
PTK2B	0.672034	Brain_Cerebellum	0.982559	-0.423358
IFT46	0.672091	Brain_Cerebellum	0.982559	0.42328
RP4-738P15.1	0.672161	Brain_Cerebellum	0.982559	-0.423184
KLHL7	0.672171	Brain_Cerebellum	0.982559	-0.42317
VAMP3	0.672173	Brain_Cerebellum	0.982559	0.423167
ZFP30	0.672185	Brain_Cerebellum	0.982559	0.423151
KCTD3	0.672283	Brain_Cerebellum	0.982559	-0.423017
PRSS8	0.672586	Brain_Cerebellum	0.982559	0.422601
CCL27	0.672762	Brain_Cerebellum	0.982559	-0.42236
RADIL	0.67278	Brain_Cerebellum	0.982559	0.422336
RAB11FIP4	0.672792	Brain_Cerebellum	0.982559	-0.422319
LYPLA1	0.672909	Brain_Cerebellum	0.982559	-0.422159
QRFP	0.673087	Brain_Cerebellum	0.982559	0.421915
SATB1	0.673116	Brain_Cerebellum	0.982559	0.421875
NUDCD2	0.673116	Brain_Cerebellum	0.982559	0.421875
MYADM	0.673194	Brain_Cerebellum	0.982559	-0.421769
TELO2	0.673341	Brain_Cerebellum	0.982559	0.421568
TPRKB	0.673423	Brain_Cerebellum	0.982559	0.421455
CHST1	0.673442	Brain_Cerebellum	0.982559	0.421429
ARHGEF17	0.673484	Brain_Cerebellum	0.982559	-0.421371
IFNA8	0.673542	Brain_Cerebellum	0.982559	0.421291
ZBTB11	0.673583	Brain_Cerebellum	0.982559	-0.421235
TTYH2	0.673772	Brain_Cerebellum	0.982559	0.420977
RP5-994D16.3	0.673799	Brain_Cerebellum	0.982559	0.42094
STIL	0.673855	Brain_Cerebellum	0.982559	0.420863
ZSCAN12	0.674076	Brain_Cerebellum	0.982559	-0.420561
ZDHHC5	0.674187	Brain_Cerebellum	0.982559	0.420408
GPC5	0.674238	Brain_Cerebellum	0.982559	0.420339
KPNA6	0.674363	Brain_Cerebellum	0.982559	-0.420168
RAB27A	0.674405	Brain_Cerebellum	0.982559	-0.420111
TMEM249	0.674518	Brain_Cerebellum	0.982559	0.419955
FAAH	0.674589	Brain_Cerebellum	0.982559	-0.419858
MYO5C	0.674623	Brain_Cerebellum	0.982559	0.419811
MRI1	0.67485	Brain_Cerebellum	0.982559	0.419501
CDK19	0.67494	Brain_Cerebellum	0.982559	-0.419378
FAM71D	0.674957	Brain_Cerebellum	0.982559	-0.419355
SMCR8	0.675009	Brain_Cerebellum	0.982559	0.419283
KCTD13	0.67513	Brain_Cerebellum	0.982559	-0.419118
SLC2A11	0.675218	Brain_Cerebellum	0.982559	0.418998
NUTM2E	0.675243	Brain_Cerebellum	0.982559	-0.418964
RP11-86H7.6	0.675507	Brain_Cerebellum	0.982559	-0.418602
STARD7	0.675851	Brain_Cerebellum	0.982559	0.418132
SLC35A3	0.67597	Brain_Cerebellum	0.982559	-0.417969
NUP88	0.676066	Brain_Cerebellum	0.982559	0.417837
DCAF4	0.676075	Brain_Cerebellum	0.982559	0.417825
DHX57	0.676087	Brain_Cerebellum	0.982559	-0.417808
ITGAL	0.67611	Brain_Cerebellum	0.982559	-0.417778
RPL3	0.676151	Brain_Cerebellum	0.982559	0.417722
MAD2L1	0.676307	Brain_Cerebellum	0.982559	0.417508
TIPRL	0.67646	Brain_Cerebellum	0.982559	-0.417299
ABCC6	0.676484	Brain_Cerebellum	0.982559	0.417266
RDH12	0.676505	Brain_Cerebellum	0.982559	0.417238
CLDN15	0.676519	Brain_Cerebellum	0.982559	0.417219
C2orf70	0.676697	Brain_Cerebellum	0.982559	0.416974
CTD-2538C1.2	0.676836	Brain_Cerebellum	0.982559	-0.416784
EN2	0.676879	Brain_Cerebellum	0.982559	-0.416725
CTD-2358C21.5	0.677214	Brain_Cerebellum	0.982559	-0.416268
CAPN10	0.677275	Brain_Cerebellum	0.982559	0.416185
PLPP5	0.677275	Brain_Cerebellum	0.982559	-0.416185
FEZF1	0.677367	Brain_Cerebellum	0.982559	0.416058
HK3	0.677367	Brain_Cerebellum	0.982559	-0.416058
UNC5B	0.677462	Brain_Cerebellum	0.982559	0.415929
CCDC88C	0.67769	Brain_Cerebellum	0.982559	-0.415617
CEACAM8	0.67786	Brain_Cerebellum	0.982559	0.415385
SMNDC1	0.677906	Brain_Cerebellum	0.982559	0.415323
NUP214	0.677965	Brain_Cerebellum	0.982559	-0.415241
TIMM10	0.67821	Brain_Cerebellum	0.982559	0.414906
PLOD2	0.67824	Brain_Cerebellum	0.982559	0.414865
CRTAP	0.678278	Brain_Cerebellum	0.982559	-0.414814
NTRK3-AS1	0.678518	Brain_Cerebellum	0.982559	-0.414487
LRIG3	0.678615	Brain_Cerebellum	0.982559	0.414354
GPANK1	0.678656	Brain_Cerebellum	0.982559	0.414298
RAB43	0.678745	Brain_Cerebellum	0.982559	-0.414176
NAXD	0.678818	Brain_Cerebellum	0.982559	0.414076
YIPF5	0.678834	Brain_Cerebellum	0.982559	-0.414054
KCTD16	0.678834	Brain_Cerebellum	0.982559	-0.414054
DBF4	0.678918	Brain_Cerebellum	0.982559	0.41394
SNRNP25	0.678987	Brain_Cerebellum	0.982559	-0.413846
ARHGAP21	0.679026	Brain_Cerebellum	0.982559	-0.413793
B4GALT5	0.679026	Brain_Cerebellum	0.982559	-0.413793
ZNF286B	0.679039	Brain_Cerebellum	0.982559	0.413775
SAMD10	0.67925	Brain_Cerebellum	0.982559	-0.413487
COQ3	0.679299	Brain_Cerebellum	0.982559	0.41342
ZMIZ1	0.679352	Brain_Cerebellum	0.982559	0.413348
SCAMP1-AS1	0.679438	Brain_Cerebellum	0.982559	0.41323
CDCA7L	0.67951	Brain_Cerebellum	0.982559	-0.413132
PSMB7	0.679575	Brain_Cerebellum	0.982559	0.413043
NDUFA3	0.679575	Brain_Cerebellum	0.982559	0.413043
SLC41A3	0.679575	Brain_Cerebellum	0.982559	-0.413043
MTERF3	0.679575	Brain_Cerebellum	0.982559	0.413043
SGO2	0.679678	Brain_Cerebellum	0.982559	-0.412903
FAM210A	0.679695	Brain_Cerebellum	0.982559	0.412879
PACRGL	0.679736	Brain_Cerebellum	0.982559	-0.412823
ZNF580	0.679828	Brain_Cerebellum	0.982559	0.412698
ACACB	0.67993	Brain_Cerebellum	0.982559	0.412559
YTHDF2	0.680147	Brain_Cerebellum	0.982559	-0.412262
ATOX1	0.680221	Brain_Cerebellum	0.982559	0.412162
AF146191.4	0.680221	Brain_Cerebellum	0.982559	-0.412162
FNDC8	0.680221	Brain_Cerebellum	0.982559	0.412162
TRIM35	0.680246	Brain_Cerebellum	0.982559	0.412128
FCHSD1	0.680295	Brain_Cerebellum	0.982559	0.41206
COMT	0.680375	Brain_Cerebellum	0.982559	-0.411951
UFSP1	0.680512	Brain_Cerebellum	0.982559	0.411765
TMEM132E	0.680512	Brain_Cerebellum	0.982559	-0.411765
CBFA2T2	0.680512	Brain_Cerebellum	0.982559	-0.411765
ALKBH8	0.680522	Brain_Cerebellum	0.982559	-0.411751
GSTM3	0.680692	Brain_Cerebellum	0.982559	-0.411518
ITGBL1	0.680818	Brain_Cerebellum	0.982559	-0.411347
RP11-678G14.3	0.681014	Brain_Cerebellum	0.982559	-0.41108
HTRA3	0.681103	Brain_Cerebellum	0.982559	-0.410959
GPR180	0.681134	Brain_Cerebellum	0.982559	0.410916
DPYSL4	0.681261	Brain_Cerebellum	0.982559	0.410743
ACPT	0.681267	Brain_Cerebellum	0.982559	0.410735
RP11-60A24.3	0.681369	Brain_Cerebellum	0.982559	-0.410596
CMTM6	0.681447	Brain_Cerebellum	0.982559	-0.410489
BARX2	0.681618	Brain_Cerebellum	0.982559	0.410256
NDUFAF8	0.681649	Brain_Cerebellum	0.982559	-0.410215
TAF3	0.681753	Brain_Cerebellum	0.982559	0.410072
SPPL2B	0.681946	Brain_Cerebellum	0.982559	-0.409809
KLHL29	0.68201	Brain_Cerebellum	0.982559	-0.409722
CELA2B	0.682163	Brain_Cerebellum	0.982559	-0.409514
XIRP1	0.682278	Brain_Cerebellum	0.982559	-0.409357
VN1R2	0.682473	Brain_Cerebellum	0.982559	0.409091
DDX50	0.682473	Brain_Cerebellum	0.982559	-0.409091
CCNA1	0.682473	Brain_Cerebellum	0.982559	0.409091
RDH5	0.682657	Brain_Cerebellum	0.982559	0.40884
SMTNL1	0.682744	Brain_Cerebellum	0.982559	0.408722
YARS	0.682794	Brain_Cerebellum	0.982559	0.408654
OBP2A	0.682809	Brain_Cerebellum	0.982559	0.408634
TNS4	0.682832	Brain_Cerebellum	0.982559	-0.408602
BTN3A3	0.682878	Brain_Cerebellum	0.982559	-0.408539
RP11-13A1.1	0.682899	Brain_Cerebellum	0.982559	0.408511
RPUSD3	0.682909	Brain_Cerebellum	0.982559	0.408497
BRD3	0.682943	Brain_Cerebellum	0.982559	0.408451
NLGN1	0.683154	Brain_Cerebellum	0.982559	-0.408163
SFI1	0.683188	Brain_Cerebellum	0.982559	0.408117
SLC39A11	0.683219	Brain_Cerebellum	0.982559	0.408074
MYDGF	0.68327	Brain_Cerebellum	0.982559	-0.408005
CLDN20	0.683301	Brain_Cerebellum	0.982559	0.407962
RP11-367H1.1	0.683358	Brain_Cerebellum	0.982559	-0.407885
PPM1J	0.683433	Brain_Cerebellum	0.982559	-0.407783
TNFRSF4	0.683475	Brain_Cerebellum	0.982559	0.407725
LINC01678	0.683606	Brain_Cerebellum	0.982559	0.407547
DDX21	0.683606	Brain_Cerebellum	0.982559	0.407547
GIMAP5	0.683832	Brain_Cerebellum	0.982559	0.40724
RFESD	0.683903	Brain_Cerebellum	0.982559	0.407143
OIT3	0.683903	Brain_Cerebellum	0.982559	0.407143
PTPN6	0.684025	Brain_Cerebellum	0.982559	-0.406977
POR	0.68415	Brain_Cerebellum	0.982559	0.406806
DUS1L	0.684174	Brain_Cerebellum	0.982559	-0.406773
SLC51A	0.684211	Brain_Cerebellum	0.982559	-0.406723
RP11-42O15.3	0.684253	Brain_Cerebellum	0.982559	-0.406667
EFTUD2	0.684431	Brain_Cerebellum	0.982559	-0.406425
XXbac-BPGBPG55C20.2	0.684584	Brain_Cerebellum	0.982559	-0.406215
NETO2	0.684743	Brain_Cerebellum	0.982559	0.406
CD74	0.684759	Brain_Cerebellum	0.982559	-0.405978
USP15	0.684813	Brain_Cerebellum	0.982559	-0.405904
FSCN1	0.684892	Brain_Cerebellum	0.982559	0.405797
TSPAN4	0.684922	Brain_Cerebellum	0.982559	-0.405755
TTC34	0.685041	Brain_Cerebellum	0.982559	0.405594
LINC00237	0.685057	Brain_Cerebellum	0.982559	0.405573
MOB2	0.685069	Brain_Cerebellum	0.982559	-0.405556
XXbac-BPGBPG55C20.3	0.685083	Brain_Cerebellum	0.982559	-0.405536
CTC-366B18.4	0.68518	Brain_Cerebellum	0.982559	0.405405
EIF4E2	0.685271	Brain_Cerebellum	0.982559	0.405281
CAPN7	0.685321	Brain_Cerebellum	0.982559	0.405214
TNS2	0.685589	Brain_Cerebellum	0.982559	-0.404849
CPLX1	0.685746	Brain_Cerebellum	0.982559	0.404635
FAM214B	0.685812	Brain_Cerebellum	0.982559	0.404545
KCNE2	0.685884	Brain_Cerebellum	0.982559	0.404447
MORC3	0.686025	Brain_Cerebellum	0.982559	-0.404255
ZFHX4	0.686025	Brain_Cerebellum	0.982559	-0.404255
GPATCH11	0.686104	Brain_Cerebellum	0.982559	0.404147
PCDHAC1	0.686183	Brain_Cerebellum	0.982559	-0.40404
CD276	0.686183	Brain_Cerebellum	0.982559	0.40404
TICRR	0.686232	Brain_Cerebellum	0.982559	-0.403974
RP11-2E11.5	0.686766	Brain_Cerebellum	0.982559	0.403248
EGLN3	0.687038	Brain_Cerebellum	0.982559	0.402878
FREM2	0.687038	Brain_Cerebellum	0.982559	-0.402878
ZNF236	0.687038	Brain_Cerebellum	0.982559	0.402878
AP2M1	0.687112	Brain_Cerebellum	0.982559	0.402778
ERICH1	0.68712	Brain_Cerebellum	0.982559	0.402766
TWSG1	0.687127	Brain_Cerebellum	0.982559	-0.402757
LYPD6	0.68718	Brain_Cerebellum	0.982559	-0.402685
EXOSC1	0.687202	Brain_Cerebellum	0.982559	0.402655
RAI14	0.687466	Brain_Cerebellum	0.982559	-0.402297
SRXN1	0.6875	Brain_Cerebellum	0.982559	0.40225
ZNF397	0.687598	Brain_Cerebellum	0.982559	-0.402116
TMEM176A	0.687774	Brain_Cerebellum	0.982559	0.401878
CHID1	0.687949	Brain_Cerebellum	0.982559	0.401639
FAM227B	0.688024	Brain_Cerebellum	0.982559	0.401538
CCDC175	0.688063	Brain_Cerebellum	0.982559	0.401485
UPK3BL	0.688119	Brain_Cerebellum	0.982559	-0.401408
ADCY6	0.688128	Brain_Cerebellum	0.982559	-0.401396
RP11-439C15.5	0.688227	Brain_Cerebellum	0.982559	-0.401262
TRIT1	0.688369	Brain_Cerebellum	0.982559	0.40107
TLK1	0.688508	Brain_Cerebellum	0.982559	0.400881
PHRF1	0.68856	Brain_Cerebellum	0.982559	0.40081
RER1	0.68858	Brain_Cerebellum	0.982559	0.400783
GAS2L2	0.688887	Brain_Cerebellum	0.982559	-0.400366
DPT	0.688932	Brain_Cerebellum	0.982559	0.400304
NUP50	0.689066	Brain_Cerebellum	0.982559	0.400123
CASP9	0.689157	Brain_Cerebellum	0.982559	0.4
SOAT2	0.689157	Brain_Cerebellum	0.982559	-0.4
SYT17	0.689157	Brain_Cerebellum	0.982559	0.4
PLS1	0.689857	Brain_Cerebellum	0.982559	0.399049
CCDC39	0.690008	Brain_Cerebellum	0.982559	0.398844
ILF2	0.690034	Brain_Cerebellum	0.982559	0.39881
PARP12	0.69012	Brain_Cerebellum	0.982559	-0.398693
SPON1	0.690187	Brain_Cerebellum	0.982559	-0.398601
LLNLR-249E10.1	0.690194	Brain_Cerebellum	0.982559	0.398592
SKIV2L2	0.690261	Brain_Cerebellum	0.982559	-0.398501
UFD1L	0.690573	Brain_Cerebellum	0.982559	-0.398077
UBE2R2	0.690671	Brain_Cerebellum	0.982559	-0.397945
DHCR24	0.690671	Brain_Cerebellum	0.982559	-0.397945
ST20	0.690731	Brain_Cerebellum	0.982559	-0.397863
GALNT5	0.690785	Brain_Cerebellum	0.982559	-0.39779
RP11-396B14.2	0.690808	Brain_Cerebellum	0.982559	-0.397759
RP11-259K5.1	0.690808	Brain_Cerebellum	0.982559	-0.397759
EFNA2	0.690841	Brain_Cerebellum	0.982559	-0.397714
CA1	0.690859	Brain_Cerebellum	0.982559	-0.39769
DNAH1	0.690928	Brain_Cerebellum	0.982559	-0.397596
GBP2	0.690932	Brain_Cerebellum	0.982559	-0.39759
TMEM178B	0.690987	Brain_Cerebellum	0.982559	-0.397516
RP1-292L20.3	0.691025	Brain_Cerebellum	0.982559	0.397465
IL20RA	0.691109	Brain_Cerebellum	0.982559	-0.39735
TP53I13	0.691138	Brain_Cerebellum	0.982559	0.397311
FKBP7	0.691142	Brain_Cerebellum	0.982559	0.397306
ZNF317	0.691169	Brain_Cerebellum	0.982559	0.397269
HTATIP2	0.691324	Brain_Cerebellum	0.982559	0.397059
LINC01748	0.691324	Brain_Cerebellum	0.982559	0.397059
RANBP1	0.691407	Brain_Cerebellum	0.982559	-0.396947
ELP4	0.691436	Brain_Cerebellum	0.982559	-0.396907
IMMP1L	0.691436	Brain_Cerebellum	0.982559	-0.396907
CHCHD4	0.691472	Brain_Cerebellum	0.982559	0.396858
IPO7	0.691767	Brain_Cerebellum	0.982559	-0.396458
MGMT	0.691905	Brain_Cerebellum	0.982559	-0.396272
RHOD	0.692047	Brain_Cerebellum	0.982559	-0.396078
ASNSD1	0.692125	Brain_Cerebellum	0.982559	0.395973
ANKAR	0.692125	Brain_Cerebellum	0.982559	-0.395973
RP11-817O13.8	0.692125	Brain_Cerebellum	0.982559	-0.395973
ERCC1	0.692228	Brain_Cerebellum	0.982559	0.395833
RP11-491F9.6	0.692252	Brain_Cerebellum	0.982559	-0.395801
CDK2	0.692585	Brain_Cerebellum	0.982559	-0.395349
RP11-71N10.1	0.692585	Brain_Cerebellum	0.982559	0.395349
RP11-554D14.6	0.692741	Brain_Cerebellum	0.982559	0.395138
ADGRD2	0.692778	Brain_Cerebellum	0.982559	-0.395088
ABI3BP	0.692954	Brain_Cerebellum	0.982559	0.39485
RBAK	0.693055	Brain_Cerebellum	0.982559	-0.394713
SIAE	0.693062	Brain_Cerebellum	0.982559	-0.394704
TSTA3	0.693135	Brain_Cerebellum	0.982559	-0.394604
ARNTL2	0.693168	Brain_Cerebellum	0.982559	-0.394559
MEGF11	0.693269	Brain_Cerebellum	0.982559	-0.394422
KRBA2	0.693311	Brain_Cerebellum	0.982559	-0.394366
PTP4A1	0.693411	Brain_Cerebellum	0.982559	-0.394231
STK33	0.693602	Brain_Cerebellum	0.982559	-0.393971
TWIST1	0.693626	Brain_Cerebellum	0.982559	0.393939
CAPN14	0.693626	Brain_Cerebellum	0.982559	-0.393939
UCN	0.693626	Brain_Cerebellum	0.982559	-0.393939
RP11-98D18.17	0.69368	Brain_Cerebellum	0.982559	-0.393866
CTD-3157E16.2	0.693766	Brain_Cerebellum	0.982559	-0.39375
ZNF507	0.693771	Brain_Cerebellum	0.982559	0.393742
GLDC	0.693811	Brain_Cerebellum	0.982559	-0.393688
KCNJ8	0.694073	Brain_Cerebellum	0.982559	0.393333
SEC11A	0.694212	Brain_Cerebellum	0.982559	0.393146
ESAM	0.694224	Brain_Cerebellum	0.982559	0.39313
VDAC1	0.694243	Brain_Cerebellum	0.982559	-0.393103
MRO	0.694289	Brain_Cerebellum	0.982559	0.393041
ZNF337	0.69443	Brain_Cerebellum	0.982559	0.39285
UBFD1	0.694737	Brain_Cerebellum	0.982559	-0.392435
GGA2	0.694737	Brain_Cerebellum	0.982559	-0.392435
DDIT4L	0.694759	Brain_Cerebellum	0.982559	-0.392405
SNCA	0.69518	Brain_Cerebellum	0.982559	-0.391835
ZNF224	0.695379	Brain_Cerebellum	0.982559	-0.391566
PGLS	0.695381	Brain_Cerebellum	0.982559	0.391563
MNT	0.695615	Brain_Cerebellum	0.982559	-0.391246
RP11-309L24.4	0.695616	Brain_Cerebellum	0.982559	0.391246
MEFV	0.695647	Brain_Cerebellum	0.982559	0.391204
RP11-340F14.6	0.695649	Brain_Cerebellum	0.982559	-0.3912
SLC35D1	0.695752	Brain_Cerebellum	0.982559	0.391061
RASIP1	0.695899	Brain_Cerebellum	0.982559	0.390863
IQCC	0.695977	Brain_Cerebellum	0.982559	0.390756
DCHS1	0.695985	Brain_Cerebellum	0.982559	-0.390745
RP11-468E2.5	0.695998	Brain_Cerebellum	0.982559	-0.390728
RP11-571M6.18	0.696213	Brain_Cerebellum	0.982559	0.390438
SNAP47	0.696356	Brain_Cerebellum	0.982559	0.390244
TFAP2E	0.696356	Brain_Cerebellum	0.982559	-0.390244
ZNF831	0.696454	Brain_Cerebellum	0.982559	0.390111
ARL16	0.696496	Brain_Cerebellum	0.982559	0.390055
ASXL2	0.696498	Brain_Cerebellum	0.982559	0.390052
SLFNL1	0.696603	Brain_Cerebellum	0.982559	-0.38991
SUGT1	0.696629	Brain_Cerebellum	0.982559	-0.389875
DGKQ	0.696755	Brain_Cerebellum	0.982559	0.389704
ZNF384	0.69682	Brain_Cerebellum	0.982559	0.389616
LINC01750	0.696908	Brain_Cerebellum	0.982559	-0.389497
RP11-298J23.8	0.697036	Brain_Cerebellum	0.982559	0.389325
CLEC2B	0.697056	Brain_Cerebellum	0.982559	-0.389297
RGMA	0.69706	Brain_Cerebellum	0.982559	-0.389292
VDR	0.697146	Brain_Cerebellum	0.982559	0.389176
NCDN	0.697186	Brain_Cerebellum	0.982559	0.389121
CMKLR1	0.697238	Brain_Cerebellum	0.982559	-0.389051
ARC	0.69728	Brain_Cerebellum	0.982559	0.388995
PRUNE1	0.697362	Brain_Cerebellum	0.982559	0.388883
GALNT3	0.697428	Brain_Cerebellum	0.982559	0.388795
OXTR	0.697473	Brain_Cerebellum	0.982559	0.388734
KBTBD11	0.697509	Brain_Cerebellum	0.982559	0.388685
SART3	0.697654	Brain_Cerebellum	0.982559	-0.388489
RPS27L	0.697725	Brain_Cerebellum	0.982559	0.388393
CBX8	0.697796	Brain_Cerebellum	0.982559	0.388298
GGH	0.697844	Brain_Cerebellum	0.982559	0.388233
NGB	0.698088	Brain_Cerebellum	0.982559	0.387903
ARHGEF19	0.698386	Brain_Cerebellum	0.982559	-0.3875
B3GNT8	0.698446	Brain_Cerebellum	0.982559	0.387419
RP11-1055B8.10	0.698516	Brain_Cerebellum	0.982559	0.387324
LGALSL	0.698685	Brain_Cerebellum	0.982559	0.387097
ZNF672	0.698742	Brain_Cerebellum	0.982559	-0.387019
HACD3	0.698747	Brain_Cerebellum	0.982559	-0.387013
NAPG	0.698798	Brain_Cerebellum	0.982559	0.386943
SMCO3	0.698859	Brain_Cerebellum	0.982559	-0.386861
DYRK3	0.698859	Brain_Cerebellum	0.982559	-0.386861
ZNF311	0.698881	Brain_Cerebellum	0.982559	-0.386831
PLCG1	0.69891	Brain_Cerebellum	0.982559	0.386792
GALNT2	0.698976	Brain_Cerebellum	0.982559	0.386702
PLAUR	0.699136	Brain_Cerebellum	0.982559	-0.386487
TMEM192	0.699227	Brain_Cerebellum	0.982559	0.386364
AHSG	0.699243	Brain_Cerebellum	0.982559	-0.386343
ESYT3	0.699265	Brain_Cerebellum	0.982559	0.386312
ZSCAN31	0.69944	Brain_Cerebellum	0.982559	-0.386076
TPRG1	0.699577	Brain_Cerebellum	0.982559	-0.385892
HECTD3	0.699635	Brain_Cerebellum	0.982559	-0.385813
TLR10	0.699784	Brain_Cerebellum	0.982559	0.385612
ISYNA1	0.699836	Brain_Cerebellum	0.982559	-0.385542
AKIRIN1	0.699892	Brain_Cerebellum	0.982559	0.385466
PLEKHA2	0.69999	Brain_Cerebellum	0.982559	0.385334
CDC27	0.7	Brain_Cerebellum	0.982559	-0.385321
MNX1	0.700018	Brain_Cerebellum	0.982559	-0.385297
GJB3	0.700262	Brain_Cerebellum	0.982559	-0.384967
CTC-360G5.9	0.700388	Brain_Cerebellum	0.982559	0.384797
FITM2	0.700562	Brain_Cerebellum	0.982559	0.384561
RP11-1C8.7	0.700674	Brain_Cerebellum	0.982559	0.38441
TF	0.700828	Brain_Cerebellum	0.982559	-0.384203
UNC5D	0.700885	Brain_Cerebellum	0.982559	-0.384126
FGF8	0.700935	Brain_Cerebellum	0.982559	0.384058
STON2	0.701098	Brain_Cerebellum	0.982559	0.383838
RAB31	0.701139	Brain_Cerebellum	0.982559	-0.383784
DDX25	0.701173	Brain_Cerebellum	0.982559	-0.383738
LINC00896	0.701303	Brain_Cerebellum	0.982559	-0.383562
ENO4	0.701392	Brain_Cerebellum	0.982559	-0.383442
CCDC158	0.701458	Brain_Cerebellum	0.982559	-0.383352
BBC3	0.701516	Brain_Cerebellum	0.982559	0.383275
CD164L2	0.701527	Brain_Cerebellum	0.982559	-0.38326
PDXP	0.701633	Brain_Cerebellum	0.982559	0.383117
ZFP28	0.701666	Brain_Cerebellum	0.982559	0.383072
FER	0.701687	Brain_Cerebellum	0.982559	-0.383044
ADAMTS13	0.701764	Brain_Cerebellum	0.982559	-0.382941
ABCA7	0.701871	Brain_Cerebellum	0.982559	0.382796
RAB34	0.701977	Brain_Cerebellum	0.982559	-0.382653
LBP	0.701991	Brain_Cerebellum	0.982559	0.382635
ENTPD1	0.702053	Brain_Cerebellum	0.982559	0.38255
DOCK8	0.702171	Brain_Cerebellum	0.982559	-0.382392
MDK	0.7022	Brain_Cerebellum	0.982559	-0.382353
ZC2HC1A	0.7022	Brain_Cerebellum	0.982559	-0.382353
MLST8	0.702421	Brain_Cerebellum	0.982559	-0.382054
CSNK1E	0.702596	Brain_Cerebellum	0.982559	0.381818
LINC01948	0.702651	Brain_Cerebellum	0.982559	-0.381744
CIB1	0.702728	Brain_Cerebellum	0.982559	-0.38164
LINC01521	0.702742	Brain_Cerebellum	0.982559	0.381622
SAA1	0.702757	Brain_Cerebellum	0.982559	0.381602
RBM39	0.702774	Brain_Cerebellum	0.982559	0.381579
RNF146	0.702783	Brain_Cerebellum	0.982559	-0.381566
CMTM7	0.702838	Brain_Cerebellum	0.982559	0.381492
HSPE1	0.702984	Brain_Cerebellum	0.982559	0.381295
SLC28A2	0.702984	Brain_Cerebellum	0.982559	0.381295
BVES	0.703072	Brain_Cerebellum	0.982559	-0.381176
SSFA2	0.703335	Brain_Cerebellum	0.982559	0.380822
CACNB4	0.703364	Brain_Cerebellum	0.982559	-0.380783
CD300C	0.703583	Brain_Cerebellum	0.982559	0.380488
ATP13A4	0.703711	Brain_Cerebellum	0.982559	0.380316
PINK1	0.703736	Brain_Cerebellum	0.982559	-0.380282
MYO15B	0.70385	Brain_Cerebellum	0.982559	0.380128
RP11-274B21.9	0.703911	Brain_Cerebellum	0.982559	-0.380047
ZNF618	0.704271	Brain_Cerebellum	0.982559	0.379562
CERS6	0.704537	Brain_Cerebellum	0.982559	0.379203
CYP2E1	0.704543	Brain_Cerebellum	0.982559	0.379195
RIPPLY2	0.704619	Brain_Cerebellum	0.982559	-0.379093
EEF1E1	0.704687	Brain_Cerebellum	0.982559	0.379001
TJAP1	0.704703	Brain_Cerebellum	0.982559	-0.37898
PLCD4	0.705006	Brain_Cerebellum	0.982559	-0.378571
CASC1	0.705032	Brain_Cerebellum	0.982559	-0.378536
DNASE1	0.70515	Brain_Cerebellum	0.982559	0.378378
RP11-567M16.6	0.705393	Brain_Cerebellum	0.982559	-0.37805
AC092171.4	0.705452	Brain_Cerebellum	0.982559	0.377971
PDE9A	0.705497	Brain_Cerebellum	0.982559	0.377911
RP1-265C24.8	0.7055	Brain_Cerebellum	0.982559	-0.377907
AIFM3	0.705595	Brain_Cerebellum	0.982559	0.377779
ASAP1	0.705669	Brain_Cerebellum	0.982559	0.37768
PRRC2B	0.705711	Brain_Cerebellum	0.982559	0.377622
FAM129A	0.70585	Brain_Cerebellum	0.982559	0.377435
NOL9	0.70603	Brain_Cerebellum	0.982559	-0.377193
IFI27	0.706137	Brain_Cerebellum	0.982559	-0.377049
APBB2	0.706352	Brain_Cerebellum	0.982559	-0.376761
PCCB	0.706661	Brain_Cerebellum	0.982559	-0.376344
SVOP	0.706782	Brain_Cerebellum	0.982559	-0.376181
MRPS16	0.706907	Brain_Cerebellum	0.982559	-0.376013
MFNG	0.706917	Brain_Cerebellum	0.982559	0.376
BDH1	0.706962	Brain_Cerebellum	0.982559	0.37594
IL4I1	0.706978	Brain_Cerebellum	0.982559	-0.375918
B3GAT1	0.707062	Brain_Cerebellum	0.982559	0.375805
ZNF415	0.707189	Brain_Cerebellum	0.982559	0.375634
TRIM7	0.707331	Brain_Cerebellum	0.982559	-0.375443
PRKCH	0.707631	Brain_Cerebellum	0.982559	0.375039
ELP2	0.70766	Brain_Cerebellum	0.982559	-0.375
RAD51AP1	0.70766	Brain_Cerebellum	0.982559	-0.375
VAMP4	0.70766	Brain_Cerebellum	0.982559	0.375
SERINC1	0.70766	Brain_Cerebellum	0.982559	-0.375
DRG2	0.70766	Brain_Cerebellum	0.982559	0.375
MTRNR2L8	0.707847	Brain_Cerebellum	0.982559	0.37475
MMP15	0.70787	Brain_Cerebellum	0.982559	-0.374718
OMD	0.707881	Brain_Cerebellum	0.982559	0.374703
RP1-232L24.3	0.707884	Brain_Cerebellum	0.982559	0.374699
CYP2D6	0.708025	Brain_Cerebellum	0.982559	0.374509
PCP4L1	0.708068	Brain_Cerebellum	0.982559	0.374452
FBXW9	0.708172	Brain_Cerebellum	0.982559	-0.374313
DHX34	0.708204	Brain_Cerebellum	0.982559	-0.374269
CYP4A11	0.708293	Brain_Cerebellum	0.982559	-0.37415
EIF2B5	0.708293	Brain_Cerebellum	0.982559	-0.37415
RP5-984P4.6	0.708381	Brain_Cerebellum	0.982559	-0.374031
RP11-546K22.3	0.708426	Brain_Cerebellum	0.982559	0.37397
CFAP36	0.708433	Brain_Cerebellum	0.982559	-0.373961
ADRA1B	0.708458	Brain_Cerebellum	0.982559	-0.373928
USP48	0.70868	Brain_Cerebellum	0.982559	0.37363
CREB3L3	0.708762	Brain_Cerebellum	0.982559	0.373519
TPM2	0.708838	Brain_Cerebellum	0.982559	-0.373418
CTC-241N9.1	0.70897	Brain_Cerebellum	0.982559	-0.373239
CHRNE	0.709	Brain_Cerebellum	0.982559	0.373199
RP11-700H6.4	0.709016	Brain_Cerebellum	0.982559	0.373177
CTSZ	0.709237	Brain_Cerebellum	0.982559	-0.372881
REV1	0.709697	Brain_Cerebellum	0.982559	0.372263
RIOX2	0.709697	Brain_Cerebellum	0.982559	-0.372263
SPG20	0.709727	Brain_Cerebellum	0.982559	-0.372222
PRELID3A	0.709746	Brain_Cerebellum	0.982559	0.372197
SHMT1	0.709911	Brain_Cerebellum	0.982559	0.371975
CD226	0.70999	Brain_Cerebellum	0.982559	0.371869
CEP350	0.710143	Brain_Cerebellum	0.982559	-0.371664
MANSC4	0.710256	Brain_Cerebellum	0.982559	-0.371513
TBC1D30	0.710259	Brain_Cerebellum	0.982559	0.371508
MAPKAP1	0.710318	Brain_Cerebellum	0.982559	0.371429
PAPOLA	0.710446	Brain_Cerebellum	0.982559	-0.371257
NDRG2	0.71048	Brain_Cerebellum	0.982559	0.371212
LINC02139	0.710582	Brain_Cerebellum	0.982559	-0.371075
ASL	0.71064	Brain_Cerebellum	0.982559	0.370997
ETNK2	0.710662	Brain_Cerebellum	0.982559	0.370968
ZNF527	0.710662	Brain_Cerebellum	0.982559	-0.370968
DDX51	0.71076	Brain_Cerebellum	0.982559	0.370835
SIRT2	0.710777	Brain_Cerebellum	0.982559	0.370813
OGG1	0.710901	Brain_Cerebellum	0.982559	-0.370647
RP3-465N24.6	0.710914	Brain_Cerebellum	0.982559	0.370629
GLIPR1	0.711023	Brain_Cerebellum	0.982559	-0.370482
VSIG10L	0.711107	Brain_Cerebellum	0.982559	0.37037
FCF1	0.711286	Brain_Cerebellum	0.982559	0.37013
SETD6	0.711353	Brain_Cerebellum	0.982559	0.37004
RRP1B	0.711485	Brain_Cerebellum	0.982559	-0.369863
CAV1	0.71157	Brain_Cerebellum	0.982559	-0.369748
MRPL27	0.711706	Brain_Cerebellum	0.982559	0.369565
NXF1	0.711706	Brain_Cerebellum	0.982559	-0.369565
FAM20B	0.71181	Brain_Cerebellum	0.982559	0.369427
OSBPL8	0.711872	Brain_Cerebellum	0.982559	0.369344
STRBP	0.711891	Brain_Cerebellum	0.982559	0.369318
BMPER	0.712033	Brain_Cerebellum	0.982559	-0.369128
AP3M1	0.712035	Brain_Cerebellum	0.982559	0.369125
HES4	0.712054	Brain_Cerebellum	0.982559	0.369099
RP11-477N3.1	0.712069	Brain_Cerebellum	0.982559	-0.369079
USP53	0.712168	Brain_Cerebellum	0.982559	0.368946
CASP6	0.712366	Brain_Cerebellum	0.982559	-0.36868
AC078842.3	0.712367	Brain_Cerebellum	0.982559	-0.368678
RABEP1	0.712406	Brain_Cerebellum	0.982559	0.368626
TMEM234	0.712723	Brain_Cerebellum	0.982559	-0.368201
EIF3I	0.712723	Brain_Cerebellum	0.982559	0.368201
MRPS2	0.712754	Brain_Cerebellum	0.982559	-0.36816
HOMER1	0.7128	Brain_Cerebellum	0.982559	-0.368098
VIL1	0.712832	Brain_Cerebellum	0.982559	-0.368056
TES	0.712881	Brain_Cerebellum	0.982559	0.367989
JAKMIP3	0.712886	Brain_Cerebellum	0.982559	-0.367983
NRP2	0.712987	Brain_Cerebellum	0.982559	-0.367847
ZSCAN9	0.713008	Brain_Cerebellum	0.982559	0.367819
HPX	0.713071	Brain_Cerebellum	0.982559	-0.367735
RALYL	0.71312	Brain_Cerebellum	0.982559	0.367669
ZKSCAN8	0.713283	Brain_Cerebellum	0.982559	0.367451
RMND1	0.7133	Brain_Cerebellum	0.982559	0.367428
ZNF500	0.71334	Brain_Cerebellum	0.982559	-0.367375
ZNF567	0.71336	Brain_Cerebellum	0.982559	-0.367348
C18orf8	0.713624	Brain_Cerebellum	0.982559	0.366993
C21orf2	0.713721	Brain_Cerebellum	0.982559	0.366864
PXMP4	0.713742	Brain_Cerebellum	0.982559	0.366835
CPNE5	0.71378	Brain_Cerebellum	0.982559	-0.366784
CYP1B1	0.713868	Brain_Cerebellum	0.982559	0.366667
JAKMIP2	0.713918	Brain_Cerebellum	0.982559	0.366599
OSR2	0.713941	Brain_Cerebellum	0.982559	0.366569
PTAFR	0.714013	Brain_Cerebellum	0.982559	0.366472
GUCY1A2	0.714056	Brain_Cerebellum	0.982559	-0.366414
GINS2	0.714107	Brain_Cerebellum	0.982559	0.366346
PTPN12	0.71413	Brain_Cerebellum	0.982559	-0.366315
RPS14	0.714209	Brain_Cerebellum	0.982559	-0.366209
ATP1A4	0.714234	Brain_Cerebellum	0.982559	-0.366176
LINC00484	0.714325	Brain_Cerebellum	0.982559	0.366054
SLC3A2	0.714408	Brain_Cerebellum	0.982559	0.365942
SREK1	0.714578	Brain_Cerebellum	0.982559	-0.365714
ATP13A2	0.715132	Brain_Cerebellum	0.982559	-0.364972
GNG12	0.715139	Brain_Cerebellum	0.982559	-0.364964
INA	0.715139	Brain_Cerebellum	0.982559	-0.364964
SIMC1	0.715139	Brain_Cerebellum	0.982559	0.364964
LINC01135	0.715212	Brain_Cerebellum	0.982559	0.364865
RILP	0.715276	Brain_Cerebellum	0.982559	-0.36478
PHKG1	0.715486	Brain_Cerebellum	0.982559	-0.364498
FUT10	0.715539	Brain_Cerebellum	0.982559	0.364427
RP11-1072A3.4	0.715603	Brain_Cerebellum	0.982559	0.364341
AARS	0.715645	Brain_Cerebellum	0.982559	-0.364286
MCPH1	0.715654	Brain_Cerebellum	0.982559	0.364273
PCED1B	0.715706	Brain_Cerebellum	0.982559	-0.364204
C9orf78	0.715711	Brain_Cerebellum	0.982559	-0.364198
PEAR1	0.715781	Brain_Cerebellum	0.982559	-0.364103
DCUN1D3	0.715956	Brain_Cerebellum	0.982559	-0.363868
TMEM255B	0.71613	Brain_Cerebellum	0.982559	0.363636
HEYL	0.71613	Brain_Cerebellum	0.982559	0.363636
DDTL	0.71623	Brain_Cerebellum	0.982559	0.363502
SCNN1D	0.716453	Brain_Cerebellum	0.982559	-0.363203
KLRC2	0.716534	Brain_Cerebellum	0.982559	-0.363095
RP11-365P13.5	0.716534	Brain_Cerebellum	0.982559	0.363095
CEP192	0.716575	Brain_Cerebellum	0.982559	-0.363041
RASA2	0.716595	Brain_Cerebellum	0.982559	-0.363014
ADCY1	0.7166	Brain_Cerebellum	0.982559	0.363007
HIST1H2BC	0.716613	Brain_Cerebellum	0.982559	0.362989
RP11-525A16.4	0.716761	Brain_Cerebellum	0.982559	0.362791
RP4-669P10.20	0.716855	Brain_Cerebellum	0.982559	0.362665
C10orf142	0.716924	Brain_Cerebellum	0.982559	-0.362573
CHST11	0.717041	Brain_Cerebellum	0.982559	-0.362416
AGFG1	0.717064	Brain_Cerebellum	0.982559	0.362385
FLYWCH1	0.717114	Brain_Cerebellum	0.982559	-0.362319
SQSTM1	0.717301	Brain_Cerebellum	0.982559	-0.362069
COX19	0.717301	Brain_Cerebellum	0.982559	-0.362069
PPFIA3	0.717347	Brain_Cerebellum	0.982559	0.362007
ZNF706	0.717387	Brain_Cerebellum	0.982559	0.361953
SLC39A1	0.717419	Brain_Cerebellum	0.982559	0.36191
PCDHGA11	0.717468	Brain_Cerebellum	0.982559	-0.361845
ZMYND15	0.717494	Brain_Cerebellum	0.982559	0.36181
LINC00621	0.71752	Brain_Cerebellum	0.982559	-0.361775
QPRT	0.717575	Brain_Cerebellum	0.982559	-0.361702
DPM3	0.717673	Brain_Cerebellum	0.982559	0.36157
ZBTB47	0.717724	Brain_Cerebellum	0.982559	-0.361502
MSX2	0.717736	Brain_Cerebellum	0.982559	0.361486
PPP2R5C	0.717742	Brain_Cerebellum	0.982559	-0.361478
CKMT1A	0.717766	Brain_Cerebellum	0.982559	0.361446
CHMP7	0.717778	Brain_Cerebellum	0.982559	-0.36143
HEPACAM	0.717822	Brain_Cerebellum	0.982559	0.361371
CLCN6	0.717911	Brain_Cerebellum	0.982559	0.361253
AASDH	0.718016	Brain_Cerebellum	0.982559	0.361111
DISP1	0.718016	Brain_Cerebellum	0.982559	0.361111
RP11-61L19.2	0.718103	Brain_Cerebellum	0.982559	-0.360996
G2E3	0.718357	Brain_Cerebellum	0.982559	-0.360656
ADGRF3	0.718526	Brain_Cerebellum	0.982559	0.360429
SLC25A44	0.718573	Brain_Cerebellum	0.982559	0.360366
KCTD2	0.718605	Brain_Cerebellum	0.982559	-0.360324
ACP7	0.718627	Brain_Cerebellum	0.982559	-0.360294
RAD21	0.718634	Brain_Cerebellum	0.982559	0.360285
NDUFB6	0.718661	Brain_Cerebellum	0.982559	-0.360248
GLB1	0.718847	Brain_Cerebellum	0.982559	-0.36
SSTR4	0.718959	Brain_Cerebellum	0.982559	-0.359851
STYX	0.719062	Brain_Cerebellum	0.982559	-0.359712
C16orf71	0.719062	Brain_Cerebellum	0.982559	0.359712
ELOVL3	0.719125	Brain_Cerebellum	0.982559	-0.359629
RHOV	0.719183	Brain_Cerebellum	0.982559	0.359551
LTA4H	0.719183	Brain_Cerebellum	0.982559	-0.359551
SNAP23	0.719365	Brain_Cerebellum	0.982559	-0.359307
ISCU	0.719522	Brain_Cerebellum	0.982559	-0.359098
MT2A	0.719658	Brain_Cerebellum	0.982559	-0.358916
TPCN1	0.719702	Brain_Cerebellum	0.982559	-0.358858
ZNF552	0.719716	Brain_Cerebellum	0.982559	0.358839
ATXN3	0.719867	Brain_Cerebellum	0.982559	0.358636
SRP54	0.719976	Brain_Cerebellum	0.982559	0.358491
POP4	0.720051	Brain_Cerebellum	0.982559	-0.358391
PARP6	0.720069	Brain_Cerebellum	0.982559	-0.358367
HKR1	0.720127	Brain_Cerebellum	0.982559	-0.358289
AIDA	0.720301	Brain_Cerebellum	0.982559	-0.358056
ANKRA2	0.720339	Brain_Cerebellum	0.982559	0.358005
SPG21	0.720372	Brain_Cerebellum	0.982559	0.357962
DERL3	0.72038	Brain_Cerebellum	0.982559	0.357952
AMH	0.720532	Brain_Cerebellum	0.982559	-0.357747
WARS2	0.72059	Brain_Cerebellum	0.982559	0.357671
ZNF266	0.720595	Brain_Cerebellum	0.982559	-0.357664
ASB6	0.720595	Brain_Cerebellum	0.982559	-0.357664
CDRT15	0.720595	Brain_Cerebellum	0.982559	0.357664
ABHD12	0.720595	Brain_Cerebellum	0.982559	0.357664
PSMD2	0.720595	Brain_Cerebellum	0.982559	0.357664
WHRN	0.720631	Brain_Cerebellum	0.982559	-0.357616
PEX26	0.720985	Brain_Cerebellum	0.982559	-0.357143
KCNV2	0.720985	Brain_Cerebellum	0.982559	-0.357143
AC079779.5	0.720985	Brain_Cerebellum	0.982559	-0.357143
ZKSCAN3	0.72101	Brain_Cerebellum	0.982559	0.357109
MPEG1	0.7211	Brain_Cerebellum	0.982559	0.356989
ZC3H7A	0.721184	Brain_Cerebellum	0.982559	-0.356877
CLMP	0.721359	Brain_Cerebellum	0.982559	-0.356643
SAP30BP	0.721359	Brain_Cerebellum	0.982559	-0.356643
PIWIL2	0.721359	Brain_Cerebellum	0.982559	-0.356643
SNX5	0.721447	Brain_Cerebellum	0.982559	-0.356525
CTD-2095E4.5	0.721461	Brain_Cerebellum	0.982559	-0.356506
ME3	0.776488	Heart_Atrial_Appendage	0.98256	-0.283898
EDEM1	0.776549	Heart_Atrial_Appendage	0.98256	-0.28382
PELI1	0.596215	Brain_Substantia_nigra	0.98256	-0.529851
POLH	0.596405	Brain_Substantia_nigra	0.98256	-0.529577
XPO5	0.596405	Brain_Substantia_nigra	0.98256	0.529577
PYCARD	0.77665	Heart_Atrial_Appendage	0.982561	-0.283688
ATF7IP2	0.776715	Heart_Atrial_Appendage	0.982561	0.283603
TRMT112	0.831079	Esophagus_Muscularis	0.982561	-0.213317
JMJD7	0.831132	Esophagus_Muscularis	0.982561	-0.21325
PLXNA4	0.748245	Artery_Tibial	0.982562	-0.320955
EHHADH	0.746368	Prostate	0.982565	-0.323432
GALNT10	0.746384	Prostate	0.982565	-0.32341
RP11-389G6.3	0.746436	Prostate	0.982565	0.323342
N6AMT1	0.649709	Brain_Caudate_basal_ganglia	0.982568	-0.454167
ZSCAN26	0.649892	Brain_Caudate_basal_ganglia	0.982568	0.453912
XXbac-B444P24.14	0.6499	Brain_Caudate_basal_ganglia	0.982568	0.453901
CLCNKA	0.6499	Brain_Caudate_basal_ganglia	0.982568	-0.453901
NUDT21	0.640312	Brain_Anterior_cingulate_cortex_BA24	0.982571	-0.467263
SMTNL1	0.64039	Brain_Anterior_cingulate_cortex_BA24	0.982571	0.467153
CLPTM1L	0.64039	Brain_Anterior_cingulate_cortex_BA24	0.982571	-0.467153
COX6B1	0.756462	Cells_Cultured_fibroblasts	0.982571	-0.310131
FOXC2	0.756465	Cells_Cultured_fibroblasts	0.982571	0.310127
TXLNA	0.732522	Lung	0.982572	0.341772
TMEFF2	0.753977	Testis	0.982582	0.313399
TMEM145	0.754027	Testis	0.982582	-0.313333
DNAJC5B	0.754173	Testis	0.982582	0.313142
ANKRD16	0.754191	Testis	0.982582	-0.313118
PCBP1	0.754205	Testis	0.982582	0.313099
RP11-645C24.5	0.754338	Testis	0.982582	0.312925
CD4	0.754395	Testis	0.982582	0.312849
SYPL1	0.75448	Testis	0.982582	-0.312738
WDSUB1	0.754566	Testis	0.982582	0.312625
SURF6	0.754656	Testis	0.982582	0.312506
GGT1	0.754661	Testis	0.982582	0.3125
PTPRQ	0.754892	Testis	0.982582	-0.312195
SNX2	0.754892	Testis	0.982582	0.312195
THAP1	0.754898	Testis	0.982582	0.312187
RP11-171N4.2	0.754933	Testis	0.982582	-0.312141
FCAMR	0.754935	Testis	0.982582	-0.312139
FAM222B	0.754935	Testis	0.982582	0.312139
CTD-2374C24.1	0.754997	Testis	0.982582	0.312057
LINC01561	0.754997	Testis	0.982582	-0.312057
MEF2A	0.784859	Spleen	0.982584	0.272993
BCHE	0.746741	Adrenal_Gland	0.982586	0.322939
RP11-314C16.1	0.746776	Adrenal_Gland	0.982586	-0.322894
TMPRSS13	0.685906	Colon_Sigmoid	0.982586	0.404417
RUFY4	0.686025	Colon_Sigmoid	0.982586	0.404255
ZFHX4	0.686025	Colon_Sigmoid	0.982586	-0.404255
LGR6	0.686232	Colon_Sigmoid	0.982586	-0.403974
TICRR	0.686232	Colon_Sigmoid	0.982586	-0.403974
ZNF878	0.68637	Colon_Sigmoid	0.982586	-0.403785
DOK3	0.686414	Colon_Sigmoid	0.982586	0.403727
RP11-399K21.14	0.686647	Colon_Sigmoid	0.982586	0.403409
C5orf58	0.686708	Colon_Sigmoid	0.982586	-0.403327
ZNF333	0.68675	Colon_Sigmoid	0.982586	-0.40327
RNPS1	0.686932	Colon_Sigmoid	0.982586	-0.403022
ENOSF1	0.687038	Colon_Sigmoid	0.982586	-0.402878
ZNF554	0.687047	Colon_Sigmoid	0.982586	0.402865
RP11-435J9.2	0.687112	Colon_Sigmoid	0.982586	0.402778
AADAT	0.687213	Colon_Sigmoid	0.982586	-0.40264
SPINK5	0.687843	Colon_Sigmoid	0.982586	0.401785
PKD2	0.688055	Colon_Sigmoid	0.982586	-0.401496
GDAP2	0.688082	Colon_Sigmoid	0.982586	-0.40146
KLRC3	0.688082	Colon_Sigmoid	0.982586	0.40146
ATP6V0E2	0.688082	Colon_Sigmoid	0.982586	-0.40146
SV2A	0.688137	Colon_Sigmoid	0.982586	0.401384
NUGGC	0.688155	Colon_Sigmoid	0.982586	-0.401361
RP11-439E19.9	0.6883	Colon_Sigmoid	0.982586	-0.401163
RP11-230G5.2	0.688377	Colon_Sigmoid	0.982586	0.401058
NDUFS4	0.688464	Colon_Sigmoid	0.982586	-0.40094
TSHZ2	0.688468	Colon_Sigmoid	0.982586	-0.400934
TLK1	0.688508	Colon_Sigmoid	0.982586	0.400881
LYNX1	0.689058	Colon_Sigmoid	0.982586	0.400134
CTB-193M12.5	0.689157	Colon_Sigmoid	0.982586	0.4
KLHDC7B	0.689157	Colon_Sigmoid	0.982586	0.4
CDK5	0.689157	Colon_Sigmoid	0.982586	-0.4
CASKIN2	0.689456	Colon_Sigmoid	0.982586	-0.399593
GLI1	0.689512	Colon_Sigmoid	0.982586	0.399518
SPATA25	0.689518	Colon_Sigmoid	0.982586	0.39951
POLR1D	0.689778	Colon_Sigmoid	0.982586	0.399156
GFPT1	0.689817	Colon_Sigmoid	0.982586	-0.399104
LINC01679	0.68993	Colon_Sigmoid	0.982586	-0.39895
HIKESHI	0.689974	Colon_Sigmoid	0.982586	0.39889
KRT5	0.690173	Colon_Sigmoid	0.982586	-0.398621
SLC6A13	0.690224	Colon_Sigmoid	0.982586	0.398551
LL21NC02-21A1.1	0.690502	Colon_Sigmoid	0.982586	-0.398174
UFD1L	0.690573	Colon_Sigmoid	0.982586	-0.398077
EFNA2	0.690841	Colon_Sigmoid	0.982586	-0.397714
KIAA2026	0.690957	Colon_Sigmoid	0.982586	-0.397557
TMEM178B	0.690987	Colon_Sigmoid	0.982586	-0.397516
INPPL1	0.691152	Colon_Sigmoid	0.982586	0.397292
EPS15	0.691158	Colon_Sigmoid	0.982586	0.397284
CNOT4	0.691176	Colon_Sigmoid	0.982586	0.39726
EFNA4	0.691247	Colon_Sigmoid	0.982586	0.397163
PTAR1	0.691272	Colon_Sigmoid	0.982586	0.397129
LARP6	0.691324	Colon_Sigmoid	0.982586	0.397059
RARRES1	0.691324	Colon_Sigmoid	0.982586	0.397059
SLC25A1	0.691324	Colon_Sigmoid	0.982586	0.397059
HOPX	0.691362	Colon_Sigmoid	0.982586	-0.397008
IMMP1L	0.691436	Colon_Sigmoid	0.982586	0.396907
ELP4	0.691436	Colon_Sigmoid	0.982586	0.396907
CTSC	0.69151	Colon_Sigmoid	0.982586	0.396807
RWDD4	0.691531	Colon_Sigmoid	0.982586	0.396778
C11orf74	0.691606	Colon_Sigmoid	0.982586	0.396677
IL6ST	0.692076	Colon_Sigmoid	0.982586	0.39604
ANKRD49	0.692105	Colon_Sigmoid	0.982586	0.396
RP11-817O13.8	0.692125	Colon_Sigmoid	0.982586	-0.395973
RP11-492E3.2	0.692184	Colon_Sigmoid	0.982586	0.395894
SNX15	0.692339	Colon_Sigmoid	0.982586	0.395683
TMEM126A	0.692397	Colon_Sigmoid	0.982586	-0.395604
SPX	0.69241	Colon_Sigmoid	0.982586	-0.395587
PMM2	0.692559	Colon_Sigmoid	0.982586	0.395385
CADPS	0.692569	Colon_Sigmoid	0.982586	0.395372
CDK2	0.692585	Colon_Sigmoid	0.982586	-0.395349
RNF212	0.692667	Colon_Sigmoid	0.982586	0.395238
BATF2	0.692703	Colon_Sigmoid	0.982586	-0.395189
LINC01238	0.692837	Colon_Sigmoid	0.982586	-0.395008
IQCC	0.692874	Colon_Sigmoid	0.982586	-0.394958
SIAE	0.693062	Colon_Sigmoid	0.982586	-0.394704
CTD-3051D23.1	0.693182	Colon_Sigmoid	0.982586	0.394541
DHODH	0.693281	Colon_Sigmoid	0.982586	-0.394407
FAN1	0.693304	Colon_Sigmoid	0.982586	0.394375
NFATC2IP	0.693462	Colon_Sigmoid	0.982586	0.394161
MTIF2	0.693589	Colon_Sigmoid	0.982586	-0.393989
NT5DC3	0.69379	Colon_Sigmoid	0.982586	0.393718
RP5-994D16.3	0.693848	Colon_Sigmoid	0.982586	0.393638
PEBP4	0.693937	Colon_Sigmoid	0.982586	-0.393519
STUM	0.693937	Colon_Sigmoid	0.982586	-0.393519
D2HGDH	0.693953	Colon_Sigmoid	0.982586	0.393496
XPO6	0.693964	Colon_Sigmoid	0.982586	0.393481
KCNJ8	0.694073	Colon_Sigmoid	0.982586	-0.393333
ILF3	0.694073	Colon_Sigmoid	0.982586	-0.393333
CORT	0.694322	Colon_Sigmoid	0.982586	-0.392997
NLRC3	0.694335	Colon_Sigmoid	0.982586	0.392979
KIF3B	0.694563	Colon_Sigmoid	0.982586	-0.39267
CNTN6	0.695056	Colon_Sigmoid	0.982586	-0.392003
SLC20A1	0.695088	Colon_Sigmoid	0.982586	0.39196
AC079922.3	0.695088	Colon_Sigmoid	0.982586	-0.39196
PARP6	0.695097	Colon_Sigmoid	0.982586	-0.391947
ZNF224	0.695379	Colon_Sigmoid	0.982586	-0.391566
MMAA	0.695549	Colon_Sigmoid	0.982586	-0.391336
EIF2D	0.695572	Colon_Sigmoid	0.982586	-0.391304
DLGAP5	0.695572	Colon_Sigmoid	0.982586	0.391304
PGF	0.695572	Colon_Sigmoid	0.982586	-0.391304
CDV3	0.695702	Colon_Sigmoid	0.982586	-0.391129
LSMEM2	0.695752	Colon_Sigmoid	0.982586	-0.391061
NUB1	0.695766	Colon_Sigmoid	0.982586	0.391042
SCARB2	0.696102	Colon_Sigmoid	0.982586	-0.390588
RP11-571M6.18	0.696213	Colon_Sigmoid	0.982586	0.390438
HTRA3	0.696219	Colon_Sigmoid	0.982586	-0.39043
MAVS	0.696242	Colon_Sigmoid	0.982586	-0.390399
CACNB4	0.696242	Colon_Sigmoid	0.982586	0.390398
ALKBH8	0.696248	Colon_Sigmoid	0.982586	0.39039
TFAP2E	0.696356	Colon_Sigmoid	0.982586	-0.390244
PRR29	0.696443	Colon_Sigmoid	0.982586	0.390127
SLC36A1	0.696484	Colon_Sigmoid	0.982586	-0.390071
BHLHE22	0.696537	Colon_Sigmoid	0.982586	0.39
SMG1	0.696752	Colon_Sigmoid	0.982586	-0.389708
CTB-32O4.2	0.696881	Colon_Sigmoid	0.982586	0.389535
PRR15	0.697083	Colon_Sigmoid	0.982586	0.389262
CCL23	0.697098	Colon_Sigmoid	0.982586	-0.389241
NCDN	0.697186	Colon_Sigmoid	0.982586	0.389121
PIGZ	0.697254	Colon_Sigmoid	0.982586	-0.389029
TM4SF1	0.697448	Colon_Sigmoid	0.982586	0.388768
ERO1A	0.697654	Colon_Sigmoid	0.982586	-0.388489
SUCLG2-AS1	0.697687	Colon_Sigmoid	0.982586	-0.388445
RPS27L	0.697725	Colon_Sigmoid	0.982586	0.388393
KIAA0825	0.697757	Colon_Sigmoid	0.982586	-0.38835
SLF1	0.697757	Colon_Sigmoid	0.982586	-0.38835
C15orf57	0.697943	Colon_Sigmoid	0.982586	-0.388099
TBX15	0.698106	Colon_Sigmoid	0.982586	0.387879
TTC38	0.698111	Colon_Sigmoid	0.982586	-0.387872
OCEL1	0.698115	Colon_Sigmoid	0.982586	0.387867
SDK1	0.698128	Colon_Sigmoid	0.982586	-0.387848
CHDH	0.698135	Colon_Sigmoid	0.982586	-0.387839
ALOX12B	0.698356	Colon_Sigmoid	0.982586	0.38754
ARHGAP33	0.698435	Colon_Sigmoid	0.982586	-0.387434
FAM122A	0.698479	Colon_Sigmoid	0.982586	0.387374
LINC01134	0.698498	Colon_Sigmoid	0.982586	0.387349
PAQR6	0.698724	Colon_Sigmoid	0.982586	0.387043
ZNF672	0.698742	Colon_Sigmoid	0.982586	0.387019
PPP2R2D	0.698859	Colon_Sigmoid	0.982586	-0.386861
SMCO3	0.698859	Colon_Sigmoid	0.982586	-0.386861
ATRAID	0.698924	Colon_Sigmoid	0.982586	-0.386774
ZNF317	0.698985	Colon_Sigmoid	0.982586	0.386691
ZNF571	0.69902	Colon_Sigmoid	0.982586	-0.386644
PCGF1	0.699054	Colon_Sigmoid	0.982586	-0.386598
NF2	0.699061	Colon_Sigmoid	0.982586	-0.386588
TMEM87B	0.699105	Colon_Sigmoid	0.982586	0.386529
RP11-218C14.8	0.699124	Colon_Sigmoid	0.982586	-0.386503
SNAP29	0.699186	Colon_Sigmoid	0.982586	0.38642
TBCB	0.699282	Colon_Sigmoid	0.982586	-0.38629
CTD-2561B21.10	0.699336	Colon_Sigmoid	0.982586	-0.386218
LONRF2	0.69937	Colon_Sigmoid	0.982586	-0.386171
C17orf107	0.699419	Colon_Sigmoid	0.982586	0.386105
EPHB6	0.699426	Colon_Sigmoid	0.982586	-0.386096
ECSIT	0.699527	Colon_Sigmoid	0.982586	-0.385959
HECTD3	0.699635	Colon_Sigmoid	0.982586	-0.385813
CHCHD10	0.699655	Colon_Sigmoid	0.982586	0.385787
CASP9	0.699708	Colon_Sigmoid	0.982586	0.385714
RP11-212I21.2	0.699777	Colon_Sigmoid	0.982586	0.385621
ADAM15	0.699965	Colon_Sigmoid	0.982586	-0.385368
CASC1	0.700055	Colon_Sigmoid	0.982586	-0.385246
ETFRF1	0.700055	Colon_Sigmoid	0.982586	-0.385246
ZZZ3	0.700178	Colon_Sigmoid	0.982586	0.385081
ZNF354B	0.700335	Colon_Sigmoid	0.982586	-0.384868
RNH1	0.700401	Colon_Sigmoid	0.982586	0.384779
LAMC2	0.700522	Colon_Sigmoid	0.982586	-0.384615
PIK3R1	0.700522	Colon_Sigmoid	0.982586	-0.384615
FAM19A2	0.700522	Colon_Sigmoid	0.982586	0.384615
CCDC167	0.700551	Colon_Sigmoid	0.982586	0.384577
FITM2	0.700562	Colon_Sigmoid	0.982586	0.384561
AARS	0.700722	Colon_Sigmoid	0.982586	-0.384346
UPK1A	0.700842	Colon_Sigmoid	0.982586	0.384184
PSPH	0.700844	Colon_Sigmoid	0.982586	0.384181
AC113404.1	0.700853	Colon_Sigmoid	0.982586	0.38417
GALNT18	0.700877	Colon_Sigmoid	0.982586	0.384137
B3GNT3	0.700884	Colon_Sigmoid	0.982586	0.384127
RRM2	0.7009	Colon_Sigmoid	0.982586	-0.384106
MFNG	0.700978	Colon_Sigmoid	0.982586	0.384
DCAF16	0.701188	Colon_Sigmoid	0.982586	-0.383718
ENPP1	0.701294	Colon_Sigmoid	0.982586	-0.383574
TSPAN13	0.701369	Colon_Sigmoid	0.982586	-0.383473
SLC50A1	0.70137	Colon_Sigmoid	0.982586	-0.383471
ZBTB38	0.701736	Colon_Sigmoid	0.982586	-0.382979
DEPDC5	0.701736	Colon_Sigmoid	0.982586	0.382979
MRPL12	0.701909	Colon_Sigmoid	0.982586	-0.382745
CIB2	0.702078	Colon_Sigmoid	0.982586	-0.382517
COPS2	0.702099	Colon_Sigmoid	0.982586	0.382489
DDX43	0.702106	Colon_Sigmoid	0.982586	-0.382479
ANKRD13D	0.70214	Colon_Sigmoid	0.982586	0.382433
FAM120AOS	0.702152	Colon_Sigmoid	0.982586	0.382417
RNF121	0.702154	Colon_Sigmoid	0.982586	0.382415
LRP5	0.702195	Colon_Sigmoid	0.982586	-0.382359
CLCNKB	0.7022	Colon_Sigmoid	0.982586	-0.382353
MDK	0.7022	Colon_Sigmoid	0.982586	-0.382353
USP15	0.702359	Colon_Sigmoid	0.982586	0.382139
FAM53B	0.702377	Colon_Sigmoid	0.982586	-0.382114
ABLIM3	0.702503	Colon_Sigmoid	0.982586	-0.381944
CYP7B1	0.702607	Colon_Sigmoid	0.982586	-0.381804
PBK	0.702652	Colon_Sigmoid	0.982586	-0.381743
LINC01001	0.702669	Colon_Sigmoid	0.982586	-0.38172
LINC01521	0.702742	Colon_Sigmoid	0.982586	0.381622
LUC7L3	0.702774	Colon_Sigmoid	0.982586	-0.381579
RNF146	0.702783	Colon_Sigmoid	0.982586	-0.381566
SYT17	0.702846	Colon_Sigmoid	0.982586	0.381481
RP4-621F18.2	0.703064	Colon_Sigmoid	0.982586	-0.381188
RASGRP3	0.70311	Colon_Sigmoid	0.982586	-0.381126
RIPPLY2	0.703117	Colon_Sigmoid	0.982586	0.381116
AC006946.17	0.703239	Colon_Sigmoid	0.982586	0.380952
PIK3CG	0.703239	Colon_Sigmoid	0.982586	0.380952
INPP5F	0.70329	Colon_Sigmoid	0.982586	0.380883
SSFA2	0.703335	Colon_Sigmoid	0.982586	0.380822
MAN2A2	0.703467	Colon_Sigmoid	0.982586	-0.380645
RP11-474N24.6	0.703566	Colon_Sigmoid	0.982586	-0.380511
BEST1	0.70359	Colon_Sigmoid	0.982586	0.380479
TMEM44	0.703646	Colon_Sigmoid	0.982586	0.380403
HSPA5	0.703692	Colon_Sigmoid	0.982586	-0.380342
DHRS1	0.704042	Colon_Sigmoid	0.982586	0.37987
POLD4	0.70407	Colon_Sigmoid	0.982586	-0.379833
BIN1	0.704224	Colon_Sigmoid	0.982586	-0.379625
NSUN2	0.704266	Colon_Sigmoid	0.982586	0.379568
ABHD12	0.704271	Colon_Sigmoid	0.982586	0.379562
TRAF5	0.70439	Colon_Sigmoid	0.982586	-0.379401
RAB40C	0.704963	Colon_Sigmoid	0.982586	0.378629
UTP3	0.70505	Colon_Sigmoid	0.982586	0.378512
FAM177A1	0.705111	Colon_Sigmoid	0.982586	0.378431
TMEM267	0.70515	Colon_Sigmoid	0.982586	0.378378
PTRH1	0.70515	Colon_Sigmoid	0.982586	0.378378
RWDD2A	0.7052	Colon_Sigmoid	0.982586	-0.378311
PGM3	0.7052	Colon_Sigmoid	0.982586	-0.378311
CTD-2587M2.1	0.705278	Colon_Sigmoid	0.982586	-0.378205
CFAP44	0.705536	Colon_Sigmoid	0.982586	-0.377859
PRRC2B	0.705711	Colon_Sigmoid	0.982586	0.377622
SPACA6	0.705733	Colon_Sigmoid	0.982586	0.377593
LBX2	0.705764	Colon_Sigmoid	0.982586	-0.377551
CTD-2270L9.4	0.705991	Colon_Sigmoid	0.982586	-0.377246
SMIM5	0.706019	Colon_Sigmoid	0.982586	-0.377209
MCRIP1	0.706024	Colon_Sigmoid	0.982586	-0.377201
IFI27	0.706137	Colon_Sigmoid	0.982586	0.377049
ARMC8	0.706186	Colon_Sigmoid	0.982586	0.376984
RP11-188D8.1	0.706201	Colon_Sigmoid	0.982586	0.376963
JAK1	0.706339	Colon_Sigmoid	0.982586	-0.376777
TUBAL3	0.706387	Colon_Sigmoid	0.982586	-0.376712
C8orf58	0.70651	Colon_Sigmoid	0.982586	0.376547
SLC38A6	0.706903	Colon_Sigmoid	0.982586	0.376019
LRRD1	0.706904	Colon_Sigmoid	0.982586	-0.376018
NARFL	0.707037	Colon_Sigmoid	0.982586	0.375839
RRM2B	0.707225	Colon_Sigmoid	0.982586	-0.375585
JUP	0.707287	Colon_Sigmoid	0.982586	-0.375503
SUCO	0.707296	Colon_Sigmoid	0.982586	0.375491
CARD6	0.707434	Colon_Sigmoid	0.982586	-0.375305
NDUFB3	0.707494	Colon_Sigmoid	0.982586	0.375224
CCR2	0.70766	Colon_Sigmoid	0.982586	-0.375
RAD51AP1	0.70766	Colon_Sigmoid	0.982586	-0.375
PNKD	0.70766	Colon_Sigmoid	0.982586	-0.375
HTATIP2	0.70766	Colon_Sigmoid	0.982586	0.375
MFSD1	0.707976	Colon_Sigmoid	0.982586	0.374575
MICB	0.70826	Colon_Sigmoid	0.982586	-0.374193
FPGS	0.708305	Colon_Sigmoid	0.982586	-0.374134
RNF130	0.708329	Colon_Sigmoid	0.982586	0.374101
WNT5A	0.708339	Colon_Sigmoid	0.982586	0.374088
RP5-984P4.6	0.708381	Colon_Sigmoid	0.982586	0.374031
PRR22	0.708416	Colon_Sigmoid	0.982586	-0.373984
RP11-546K22.3	0.708426	Colon_Sigmoid	0.982586	0.37397
BTBD1	0.70857	Colon_Sigmoid	0.982586	0.373777
AGTR1	0.708639	Colon_Sigmoid	0.982586	0.373684
CFAP46	0.708718	Colon_Sigmoid	0.982586	-0.373578
SFXN2	0.708729	Colon_Sigmoid	0.982586	0.373563
GSTM5	0.708958	Colon_Sigmoid	0.982586	0.373256
EEA1	0.709048	Colon_Sigmoid	0.982586	-0.373134
TEX264	0.709311	Colon_Sigmoid	0.982586	-0.372781
RTN4	0.709697	Colon_Sigmoid	0.982586	0.372263
GVQW1	0.709697	Colon_Sigmoid	0.982586	-0.372263
CLINT1	0.709697	Colon_Sigmoid	0.982586	0.372263
SNRNP35	0.709705	Colon_Sigmoid	0.982586	-0.372252
KIF15	0.709727	Colon_Sigmoid	0.982586	-0.372222
RSPH4A	0.70982	Colon_Sigmoid	0.982586	0.372098
PMEL	0.709824	Colon_Sigmoid	0.982586	0.372093
FLRT3	0.709893	Colon_Sigmoid	0.982586	0.372
OR7D2	0.709967	Colon_Sigmoid	0.982586	-0.371901
TYW1	0.710046	Colon_Sigmoid	0.982586	0.371795
SNUPN	0.710195	Colon_Sigmoid	0.982586	0.371594
TBC1D10A	0.710202	Colon_Sigmoid	0.982586	0.371585
EID2B	0.710202	Colon_Sigmoid	0.982586	0.371585
MAPKAP1	0.710318	Colon_Sigmoid	0.982586	0.371429
PABPC4	0.710446	Colon_Sigmoid	0.982586	-0.371257
SLC10A4	0.710586	Colon_Sigmoid	0.982586	0.371069
RHBDL2	0.710586	Colon_Sigmoid	0.982586	0.371069
NHLRC4	0.710674	Colon_Sigmoid	0.982586	-0.370952
RNF31	0.710741	Colon_Sigmoid	0.982586	0.370861
MIIP	0.710741	Colon_Sigmoid	0.982586	0.370861
OGG1	0.710901	Colon_Sigmoid	0.982586	-0.370647
RP3-465N24.6	0.710914	Colon_Sigmoid	0.982586	0.370629
AREL1	0.711286	Colon_Sigmoid	0.982586	-0.37013
FCF1	0.711286	Colon_Sigmoid	0.982586	0.37013
PDE7A	0.711481	Colon_Sigmoid	0.982586	-0.369868
CST6	0.711621	Colon_Sigmoid	0.982586	-0.36968
OSBPL10	0.71166	Colon_Sigmoid	0.982586	-0.369627
NXF1	0.711706	Colon_Sigmoid	0.982586	0.369565
CEP164	0.711706	Colon_Sigmoid	0.982586	0.369565
MRPL27	0.711706	Colon_Sigmoid	0.982586	0.369565
CAMSAP2	0.711786	Colon_Sigmoid	0.982586	0.369458
ERCC3	0.711807	Colon_Sigmoid	0.982586	0.369431
STRBP	0.711891	Colon_Sigmoid	0.982586	0.369318
GFER	0.712059	Colon_Sigmoid	0.982586	0.369093
PLAC8L1	0.712112	Colon_Sigmoid	0.982586	0.369021
MITD1	0.712162	Colon_Sigmoid	0.982586	-0.368954
LMAN1L	0.712178	Colon_Sigmoid	0.982586	0.368932
FAM69A	0.712283	Colon_Sigmoid	0.982586	0.368792
QRICH2	0.712389	Colon_Sigmoid	0.982586	-0.36865
SIPA1	0.712524	Colon_Sigmoid	0.982586	0.368468
PRRC1	0.712559	Colon_Sigmoid	0.982586	-0.368421
PDE1C	0.712559	Colon_Sigmoid	0.982586	-0.368421
FAM210B	0.712605	Colon_Sigmoid	0.982586	-0.36836
EIF3I	0.712723	Colon_Sigmoid	0.982586	0.368201
TMEM234	0.712723	Colon_Sigmoid	0.982586	-0.368201
HOMER1	0.7128	Colon_Sigmoid	0.982586	-0.368098
ZSCAN9	0.713008	Colon_Sigmoid	0.982586	0.367819
AGPAT1	0.71306	Colon_Sigmoid	0.982586	0.36775
RALYL	0.71312	Colon_Sigmoid	0.982586	0.367669
LRRC49	0.713136	Colon_Sigmoid	0.982586	-0.367647
ZNF141	0.71323	Colon_Sigmoid	0.982586	-0.367521
DLGAP1	0.713232	Colon_Sigmoid	0.982586	0.367519
SYNM	0.713428	Colon_Sigmoid	0.982586	-0.367257
TDRD6	0.71356	Colon_Sigmoid	0.982586	-0.367078
STARD5	0.713715	Colon_Sigmoid	0.982586	-0.366872
GAB2	0.713821	Colon_Sigmoid	0.982586	-0.366729
METTL6	0.714146	Colon_Sigmoid	0.982586	0.366293
GPHN	0.71416	Colon_Sigmoid	0.982586	0.366275
RP11-428G5.5	0.714196	Colon_Sigmoid	0.982586	-0.366226
RRAGC	0.714218	Colon_Sigmoid	0.982586	-0.366197
TTLL9	0.714242	Colon_Sigmoid	0.982586	0.366165
USB1	0.714262	Colon_Sigmoid	0.982586	0.366138
TERF2	0.714275	Colon_Sigmoid	0.982586	-0.366121
LINC02065	0.71438	Colon_Sigmoid	0.982586	0.365979
AFDN	0.714388	Colon_Sigmoid	0.982586	-0.365969
SLC3A2	0.714408	Colon_Sigmoid	0.982586	0.365942
ENGASE	0.714455	Colon_Sigmoid	0.982586	-0.365879
AC018647.3	0.714474	Colon_Sigmoid	0.982586	-0.365854
SREK1	0.714578	Colon_Sigmoid	0.982586	-0.365714
DRAXIN	0.714622	Colon_Sigmoid	0.982586	-0.365655
CCNT2	0.71473	Colon_Sigmoid	0.982586	-0.365511
MADD	0.714745	Colon_Sigmoid	0.982586	-0.365491
XRN2	0.71491	Colon_Sigmoid	0.982586	-0.365269
NOL9	0.714949	Colon_Sigmoid	0.982586	-0.365217
MCM6	0.715051	Colon_Sigmoid	0.982586	0.365081
FRMD6-AS2	0.715098	Colon_Sigmoid	0.982586	0.365018
SIMC1	0.715139	Colon_Sigmoid	0.982586	-0.364964
LINC01598	0.715139	Colon_Sigmoid	0.982586	0.364964
TWF2	0.715139	Colon_Sigmoid	0.982586	-0.364964
FLJ12825	0.715139	Colon_Sigmoid	0.982586	0.364964
CDC25C	0.71515	Colon_Sigmoid	0.982586	0.364948
ANKMY1	0.715184	Colon_Sigmoid	0.982586	0.364902
RCOR1	0.715212	Colon_Sigmoid	0.982586	0.364865
URI1	0.715212	Colon_Sigmoid	0.982586	-0.364865
FANCL	0.715234	Colon_Sigmoid	0.982586	0.364835
DOCK8	0.715311	Colon_Sigmoid	0.982586	-0.364733
PRKAR2B	0.715394	Colon_Sigmoid	0.982586	0.364621
GAK	0.715737	Colon_Sigmoid	0.982586	0.364162
LZTS2	0.71613	Colon_Sigmoid	0.982586	0.363636
TTLL11-IT1	0.71613	Colon_Sigmoid	0.982586	-0.363636
C9orf163	0.716562	Colon_Sigmoid	0.982586	-0.363057
SCNN1D	0.716585	Colon_Sigmoid	0.982586	-0.363026
C2CD3	0.716595	Colon_Sigmoid	0.982586	0.363014
RASA2	0.716595	Colon_Sigmoid	0.982586	-0.363014
HIST1H2BC	0.716613	Colon_Sigmoid	0.982586	0.362989
ZNF23	0.716645	Colon_Sigmoid	0.982586	-0.362946
GPR45	0.716833	Colon_Sigmoid	0.982586	-0.362694
C5AR1	0.716842	Colon_Sigmoid	0.982586	-0.362683
PGAM1	0.717022	Colon_Sigmoid	0.982586	0.362442
PRSS12	0.717029	Colon_Sigmoid	0.982586	-0.362432
ATP13A2	0.717041	Colon_Sigmoid	0.982586	-0.362416
TOB1	0.717194	Colon_Sigmoid	0.982586	-0.362212
DCAF6	0.717206	Colon_Sigmoid	0.982586	-0.362195
CSPP1	0.71724	Colon_Sigmoid	0.982586	-0.36215
UQCRC2	0.717301	Colon_Sigmoid	0.982586	0.362069
C19orf73	0.717347	Colon_Sigmoid	0.982586	0.362007
ZNF706	0.717387	Colon_Sigmoid	0.982586	0.361953
PTK6	0.717456	Colon_Sigmoid	0.982586	-0.36186
FOSL1	0.717499	Colon_Sigmoid	0.982586	-0.361803
LINC00621	0.71752	Colon_Sigmoid	0.982586	-0.361775
ABCC8	0.717541	Colon_Sigmoid	0.982586	0.361748
PRX	0.717586	Colon_Sigmoid	0.982586	-0.361686
VPS11	0.717664	Colon_Sigmoid	0.982586	-0.361582
MAPK11	0.717667	Colon_Sigmoid	0.982586	-0.361578
DPM3	0.717673	Colon_Sigmoid	0.982586	0.36157
MLXIPL	0.717675	Colon_Sigmoid	0.982586	-0.361568
PCAT14	0.717697	Colon_Sigmoid	0.982586	0.361538
PKD1L3	0.717698	Colon_Sigmoid	0.982586	0.361537
BMP3	0.717736	Colon_Sigmoid	0.982586	0.361486
MSX2	0.717736	Colon_Sigmoid	0.982586	0.361486
PPP2R5C	0.717742	Colon_Sigmoid	0.982586	-0.361478
KCNN4	0.717952	Colon_Sigmoid	0.982586	-0.361198
AQR	0.717973	Colon_Sigmoid	0.982586	-0.361169
IAH1	0.718016	Colon_Sigmoid	0.982586	0.361111
NFRKB	0.718097	Colon_Sigmoid	0.982586	-0.361004
G2E3	0.718357	Colon_Sigmoid	0.982586	-0.360656
ORAI3	0.718499	Colon_Sigmoid	0.982586	-0.360465
UBQLNL	0.718516	Colon_Sigmoid	0.982586	-0.360443
RBM43	0.718627	Colon_Sigmoid	0.982586	-0.360294
CPM	0.718627	Colon_Sigmoid	0.982586	-0.360294
BCL6B	0.718686	Colon_Sigmoid	0.982586	-0.360215
TBC1D17	0.718719	Colon_Sigmoid	0.982586	0.360171
PIGR	0.719062	Colon_Sigmoid	0.982586	0.359712
C16orf71	0.719062	Colon_Sigmoid	0.982586	-0.359712
ANKS3	0.719062	Colon_Sigmoid	0.982586	-0.359712
SLC1A1	0.719132	Colon_Sigmoid	0.982586	0.359619
EDN3	0.719142	Colon_Sigmoid	0.982586	0.359606
RHOV	0.719183	Colon_Sigmoid	0.982586	0.359551
DGKQ	0.719258	Colon_Sigmoid	0.982586	-0.359451
SLC12A9	0.71929	Colon_Sigmoid	0.982586	-0.359408
RP11-834C11.11	0.719314	Colon_Sigmoid	0.982586	0.359376
HPD	0.719357	Colon_Sigmoid	0.982586	-0.359318
ANXA9	0.719426	Colon_Sigmoid	0.982586	-0.359226
GALNT10	0.719479	Colon_Sigmoid	0.982586	-0.359155
PEAR1	0.719614	Colon_Sigmoid	0.982586	-0.358974
AQP4	0.719758	Colon_Sigmoid	0.982586	-0.358783
SYNDIG1L	0.719768	Colon_Sigmoid	0.982586	-0.358768
AGO4	0.719923	Colon_Sigmoid	0.982586	0.358562
AQP8	0.720019	Colon_Sigmoid	0.982586	-0.358434
FOLR1	0.720027	Colon_Sigmoid	0.982586	0.358423
CCL19	0.720227	Colon_Sigmoid	0.982586	0.358156
ASPN	0.720262	Colon_Sigmoid	0.982586	-0.358108
DDRGK1	0.720377	Colon_Sigmoid	0.982586	0.357955
ZSCAN12	0.720377	Colon_Sigmoid	0.982586	0.357955
INVS	0.720426	Colon_Sigmoid	0.982586	0.357889
FAM129A	0.720456	Colon_Sigmoid	0.982586	-0.357849
SLC11A2	0.720478	Colon_Sigmoid	0.982586	0.35782
DNAJB1	0.720494	Colon_Sigmoid	0.982586	-0.357798
SLX4IP	0.720524	Colon_Sigmoid	0.982586	-0.357759
TP53BP2	0.720595	Colon_Sigmoid	0.982586	0.357664
IGSF9B	0.720806	Colon_Sigmoid	0.982586	-0.357381
LINC01562	0.720848	Colon_Sigmoid	0.982586	0.357326
TMEM57	0.720932	Colon_Sigmoid	0.982586	0.357214
CBX1	0.720958	Colon_Sigmoid	0.982586	0.357179
RAB11FIP4	0.721029	Colon_Sigmoid	0.982586	-0.357084
COLGALT2	0.721073	Colon_Sigmoid	0.982586	0.357025
ZC3H7A	0.721184	Colon_Sigmoid	0.982586	-0.356877
ZNF283	0.721201	Colon_Sigmoid	0.982586	-0.356854
GRAMD4	0.721274	Colon_Sigmoid	0.982586	-0.356757
TRMT5	0.721274	Colon_Sigmoid	0.982586	0.356757
SDC4	0.721325	Colon_Sigmoid	0.982586	-0.356688
ZC3H3	0.721353	Colon_Sigmoid	0.982586	0.356651
FAM131C	0.721359	Colon_Sigmoid	0.982586	-0.356643
PIWIL2	0.721359	Colon_Sigmoid	0.982586	-0.356643
ALDH3B1	0.721435	Colon_Sigmoid	0.982586	0.356541
CCDC71	0.684084	Brain_Putamen_basal_ganglia	0.982596	0.406897
DUS1L	0.684174	Brain_Putamen_basal_ganglia	0.982596	-0.406773
PLBD2	0.684247	Brain_Putamen_basal_ganglia	0.982596	0.406675
MGAT3	0.684411	Brain_Putamen_basal_ganglia	0.982596	-0.406452
TSTD1	0.684675	Brain_Putamen_basal_ganglia	0.982596	-0.406091
CD74	0.684759	Brain_Putamen_basal_ganglia	0.982596	-0.405978
USP15	0.684813	Brain_Putamen_basal_ganglia	0.982596	-0.405904
BCKDK	0.684851	Brain_Putamen_basal_ganglia	0.982596	-0.405853
FAM69A	0.684861	Brain_Putamen_basal_ganglia	0.982596	0.405839
DENND4C	0.684892	Brain_Putamen_basal_ganglia	0.982596	0.405797
PLB1	0.684892	Brain_Putamen_basal_ganglia	0.982596	0.405797
SMNDC1	0.684892	Brain_Putamen_basal_ganglia	0.982596	-0.405797
ARL5A	0.724638	Brain_Spinal_cord_cervical_c-1	0.982601	0.352267
CHRNB2	0.605466	Brain_Cerebellar_Hemisphere	0.982601	-0.516556
TCOF1	0.605517	Brain_Cerebellar_Hemisphere	0.982601	0.516484
FOXL1	0.605544	Brain_Cerebellar_Hemisphere	0.982601	0.516445
GATAD1	0.746572	Prostate	0.982603	0.323163
NCALD	0.746706	Prostate	0.982603	-0.322985
HELZ	0.746709	Prostate	0.982603	0.322981
CENPC	0.783995	Heart_Left_Ventricle	0.982606	-0.274117
PDIA4	0.784083	Heart_Left_Ventricle	0.982606	-0.274002
EIF4ENIF1	0.784106	Heart_Left_Ventricle	0.982606	0.273973
RP11-440D17.4	0.753621	smultixcan	0.982607	-0.313869
TMEM127	0.753631	smultixcan	0.982607	-0.31832
ASPN	0.684992	Brain_Putamen_basal_ganglia	0.982608	-0.40566
RP11-803P9.1	0.685105	Brain_Putamen_basal_ganglia	0.982608	-0.405507
GABRB2	0.685173	Brain_Putamen_basal_ganglia	0.982608	-0.405414
CALD1	0.685243	Brain_Putamen_basal_ganglia	0.982608	0.405319
EPOP	0.753691	smultixcan	0.982626	-0.127593
PRKD1	0.60843	Muscle_Skeletal	0.982629	-0.512315
SLC25A27	0.608503	Muscle_Skeletal	0.982629	0.512211
PGRMC2	0.608586	Muscle_Skeletal	0.982629	0.512093
SCUBE1	0.621273	Brain_Cortex	0.982631	0.494048
BAX	0.621289	Brain_Cortex	0.982631	0.494024
TFPI2	0.751869	Skin_Not_Sun_Exposed_Suprapubic	0.982637	0.316176
GAL3ST1	0.747676	Small_Intestine_Terminal_Ileum	0.98264	0.321705
TRIM3	0.747801	Small_Intestine_Terminal_Ileum	0.98264	-0.321541
G6PC2	0.747886	Small_Intestine_Terminal_Ileum	0.98264	-0.321429
INPP5A	0.748026	Small_Intestine_Terminal_Ileum	0.98264	0.321244
CRYBG3	0.748083	Small_Intestine_Terminal_Ileum	0.98264	0.321168
RP11-274B21.9	0.748083	Small_Intestine_Terminal_Ileum	0.98264	-0.321168
CCDC129	0.748083	Small_Intestine_Terminal_Ileum	0.98264	-0.321168
CAMSAP2	0.746974	Adrenal_Gland	0.982645	0.322631
TTI1	0.747092	Adrenal_Gland	0.982645	-0.322476
FADD	0.747108	Adrenal_Gland	0.982645	-0.322455
TYROBP	0.747234	Adrenal_Gland	0.982645	0.322289
RP11-493L12.4	0.747327	Adrenal_Gland	0.982645	0.322166
MOB1A	0.747427	Adrenal_Gland	0.982645	0.322034
MICU2	0.747427	Adrenal_Gland	0.982645	-0.322034
POLD4	0.640528	Brain_Anterior_cingulate_cortex_BA24	0.982648	-0.46696
GNE	0.78572	Uterus	0.982648	0.271873
BET1L	0.741533	Colon_Transverse	0.982653	0.329824
HIST1H1D	0.753758	smultixcan	0.982654	0.714671
CA3	0.665554	Liver	0.982656	0.432258
WLS	0.665854	Liver	0.982656	0.431844
WDR86	0.665884	Liver	0.982656	-0.431804
SUSD2	0.665915	Liver	0.982656	-0.431761
CTC-281F24.1	0.665926	Liver	0.982656	-0.431746
HK3	0.666015	Liver	0.982656	-0.431624
C20orf27	0.666047	Liver	0.982656	-0.431579
UNK	0.64277	Skin_Sun_Exposed_Lower_leg	0.982658	-0.463829
CLTCL1	0.642802	Skin_Sun_Exposed_Lower_leg	0.982658	0.463784
CBS	0.642814	Skin_Sun_Exposed_Lower_leg	0.982658	-0.463768
WASF1	0.64294	Skin_Sun_Exposed_Lower_leg	0.982658	-0.463592
ARMC2	0.643036	Skin_Sun_Exposed_Lower_leg	0.982658	0.463458
ATPAF1	0.643067	Skin_Sun_Exposed_Lower_leg	0.982658	-0.463415
PEX11A	0.643093	Skin_Sun_Exposed_Lower_leg	0.982658	-0.463378
RAB11FIP1	0.643196	Skin_Sun_Exposed_Lower_leg	0.982658	0.463235
THSD4	0.643196	Skin_Sun_Exposed_Lower_leg	0.982658	0.463235
FCHSD1	0.643459	Skin_Sun_Exposed_Lower_leg	0.982658	0.462868
SULT1E1	0.643603	Skin_Sun_Exposed_Lower_leg	0.982658	-0.462667
RFT1	0.643662	Skin_Sun_Exposed_Lower_leg	0.982658	-0.462585
GSPT1	0.643855	Skin_Sun_Exposed_Lower_leg	0.982658	0.462315
CRMP1	0.644032	Skin_Sun_Exposed_Lower_leg	0.982658	-0.462069
LAT	0.644032	Skin_Sun_Exposed_Lower_leg	0.982658	0.462069
LINC01197	0.644085	Skin_Sun_Exposed_Lower_leg	0.982658	-0.461995
LCAT	0.644185	Skin_Sun_Exposed_Lower_leg	0.982658	0.461856
C2CD2L	0.644229	Skin_Sun_Exposed_Lower_leg	0.982658	0.461793
EMC2	0.644292	Skin_Sun_Exposed_Lower_leg	0.982658	-0.461707
AGPS	0.644412	Skin_Sun_Exposed_Lower_leg	0.982658	0.461538
C1orf140	0.644535	Skin_Sun_Exposed_Lower_leg	0.982658	0.461368
PANO1	0.644615	Skin_Sun_Exposed_Lower_leg	0.982658	0.461257
PSRC1	0.644699	Skin_Sun_Exposed_Lower_leg	0.982658	0.461139
KMT2C	0.644804	Skin_Sun_Exposed_Lower_leg	0.982658	-0.460993
MCF2L2	0.644843	Skin_Sun_Exposed_Lower_leg	0.982658	-0.460938
RPA3	0.644921	Skin_Sun_Exposed_Lower_leg	0.982658	0.46083
CENPC	0.645024	Skin_Sun_Exposed_Lower_leg	0.982658	0.460686
PLAC9	0.645087	Skin_Sun_Exposed_Lower_leg	0.982658	0.460599
MYO5C	0.645235	Skin_Sun_Exposed_Lower_leg	0.982658	0.460391
KDM7A	0.645428	Skin_Sun_Exposed_Lower_leg	0.982658	-0.460123
MAPK11	0.645428	Skin_Sun_Exposed_Lower_leg	0.982658	0.460123
KLHL31	0.645518	Skin_Sun_Exposed_Lower_leg	0.982658	0.459998
MT1M	0.645541	Skin_Sun_Exposed_Lower_leg	0.982658	-0.459966
DMPK	0.645621	Skin_Sun_Exposed_Lower_leg	0.982658	-0.459854
TCOF1	0.645688	Skin_Sun_Exposed_Lower_leg	0.982658	0.459761
USP37	0.645698	Skin_Sun_Exposed_Lower_leg	0.982658	0.459746
BPGM	0.645749	Skin_Sun_Exposed_Lower_leg	0.982658	-0.459675
EPHA4	0.645762	Skin_Sun_Exposed_Lower_leg	0.982658	-0.459658
C1orf74	0.645784	Skin_Sun_Exposed_Lower_leg	0.982658	0.459627
MOB2	0.645904	Skin_Sun_Exposed_Lower_leg	0.982658	0.459459
GAN	0.646053	Skin_Sun_Exposed_Lower_leg	0.982658	0.459252
KCND3	0.646054	Skin_Sun_Exposed_Lower_leg	0.982658	0.45925
MYCT1	0.646059	Skin_Sun_Exposed_Lower_leg	0.982658	0.459244
NPIPA1	0.646169	Skin_Sun_Exposed_Lower_leg	0.982658	-0.459091
ST6GALNAC1	0.646188	Skin_Sun_Exposed_Lower_leg	0.982658	0.459065
MESDC2	0.646222	Skin_Sun_Exposed_Lower_leg	0.982658	0.459016
CCDC96	0.646226	Skin_Sun_Exposed_Lower_leg	0.982658	0.459011
HBG2	0.646251	Skin_Sun_Exposed_Lower_leg	0.982658	-0.458977
C4orf47	0.646289	Skin_Sun_Exposed_Lower_leg	0.982658	-0.458924
DCHS2	0.646303	Skin_Sun_Exposed_Lower_leg	0.982658	0.458904
ZNF335	0.646337	Skin_Sun_Exposed_Lower_leg	0.982658	-0.458857
FAM89A	0.646359	Skin_Sun_Exposed_Lower_leg	0.982658	0.458827
C19orf44	0.646361	Skin_Sun_Exposed_Lower_leg	0.982658	-0.458824
TMEM158	0.646832	Skin_Sun_Exposed_Lower_leg	0.982658	0.458168
WDR75	0.646849	Skin_Sun_Exposed_Lower_leg	0.982658	0.458145
GIT2	0.64689	Skin_Sun_Exposed_Lower_leg	0.982658	-0.458088
TYW1	0.646906	Skin_Sun_Exposed_Lower_leg	0.982658	0.458065
FAM109B	0.646971	Skin_Sun_Exposed_Lower_leg	0.982658	-0.457974
CPXM1	0.646974	Skin_Sun_Exposed_Lower_leg	0.982658	0.45797
SMKR1	0.647074	Skin_Sun_Exposed_Lower_leg	0.982658	0.457831
S100A1	0.64711	Skin_Sun_Exposed_Lower_leg	0.982658	-0.457781
RPL41	0.64716	Skin_Sun_Exposed_Lower_leg	0.982658	-0.457711
SIPA1L3	0.647232	Skin_Sun_Exposed_Lower_leg	0.982658	-0.45761
TECR	0.647357	Skin_Sun_Exposed_Lower_leg	0.982658	0.457437
CDKN2B	0.647454	Skin_Sun_Exposed_Lower_leg	0.982658	-0.457302
GPATCH11	0.647568	Skin_Sun_Exposed_Lower_leg	0.982658	0.457143
ZNF592	0.647568	Skin_Sun_Exposed_Lower_leg	0.982658	0.457143
MIER2	0.647623	Skin_Sun_Exposed_Lower_leg	0.982658	-0.457067
KATNB1	0.647663	Skin_Sun_Exposed_Lower_leg	0.982658	0.457012
PDLIM1	0.647664	Skin_Sun_Exposed_Lower_leg	0.982658	-0.457009
C8orf46	0.647721	Skin_Sun_Exposed_Lower_leg	0.982658	-0.45693
PLA2G5	0.647722	Skin_Sun_Exposed_Lower_leg	0.982658	-0.456929
ZNF772	0.608925	Breast_Mammary_Tissue	0.982661	0.511609
RAB5A	0.785823	Uterus	0.982662	-0.271739
ZNF22	0.785923	Uterus	0.982662	0.271609
APCDD1L	0.786002	Uterus	0.982662	-0.271505
ABCA7	0.831402	Esophagus_Muscularis	0.982663	0.212904
EEF1AKMT1	0.831402	Esophagus_Muscularis	0.982663	0.212903
LINC01581	0.83151	Esophagus_Muscularis	0.982663	-0.212766
BRPF3	0.831842	Esophagus_Muscularis	0.982663	-0.21234
RP11-326I11.4	0.831851	Esophagus_Muscularis	0.982663	-0.212329
DZIP1	0.83193	Esophagus_Muscularis	0.982663	-0.212226
RASEF	0.832012	Esophagus_Muscularis	0.982663	0.212121
ANKMY1	0.832012	Esophagus_Muscularis	0.982663	-0.212121
POC5	0.832012	Esophagus_Muscularis	0.982663	0.212121
NAT2	0.832012	Esophagus_Muscularis	0.982663	0.212121
PCP2	0.832084	Esophagus_Muscularis	0.982663	-0.21203
RP11-13K12.1	0.784315	Heart_Left_Ventricle	0.982663	-0.2737
MBOAT1	0.784423	Heart_Left_Ventricle	0.982663	0.27356
PRPF38B	0.784457	Heart_Left_Ventricle	0.982663	-0.273516
RP11-473E2.4	0.784597	Heart_Left_Ventricle	0.982663	-0.273333
CDKAL1	0.784634	Heart_Left_Ventricle	0.982663	0.273285
NKAPL	0.784697	Heart_Left_Ventricle	0.982663	-0.273204
HHATL	0.784765	Heart_Left_Ventricle	0.982663	0.273115
YBX1	0.68569	Brain_Putamen_basal_ganglia	0.982668	0.404711
MCTP1	0.685734	Brain_Putamen_basal_ganglia	0.982668	-0.404651
BTG1	0.685838	Brain_Putamen_basal_ganglia	0.982668	0.40451
PLXNC1	0.68591	Brain_Putamen_basal_ganglia	0.982668	0.404412
ZFHX4	0.686025	Brain_Putamen_basal_ganglia	0.982668	-0.404255
MEI4	0.686165	Brain_Putamen_basal_ganglia	0.982668	-0.404065
AC114877.3	0.686264	Brain_Putamen_basal_ganglia	0.982668	0.403931
RP11-430H10.1	0.686283	Brain_Putamen_basal_ganglia	0.982668	0.403905
LRP2BP	0.686302	Brain_Putamen_basal_ganglia	0.982668	-0.403879
OSTM1	0.68632	Brain_Putamen_basal_ganglia	0.982668	0.403854
EBPL	0.686544	Brain_Putamen_basal_ganglia	0.982668	0.403549
FGD3	0.68679	Brain_Putamen_basal_ganglia	0.982668	-0.403215
LINC01668	0.686796	Brain_Putamen_basal_ganglia	0.982668	0.403207
ZFAND6	0.687038	Brain_Putamen_basal_ganglia	0.982668	-0.402878
LINC00437	0.687038	Brain_Putamen_basal_ganglia	0.982668	-0.402878
RP11-435J9.2	0.687112	Brain_Putamen_basal_ganglia	0.982668	0.402778
ASNSD1	0.68718	Brain_Putamen_basal_ganglia	0.982668	0.402685
EXOSC1	0.687202	Brain_Putamen_basal_ganglia	0.982668	0.402655
TIMM17A	0.687206	Brain_Putamen_basal_ganglia	0.982668	-0.40265
ALOX12	0.68721	Brain_Putamen_basal_ganglia	0.982668	-0.402644
COL19A1	0.687239	Brain_Putamen_basal_ganglia	0.982668	0.402604
LINC00487	0.687268	Brain_Putamen_basal_ganglia	0.982668	0.402566
AC093323.3	0.687401	Brain_Putamen_basal_ganglia	0.982668	0.402385
RAPGEF3	0.687401	Brain_Putamen_basal_ganglia	0.982668	0.402384
LINC00667	0.687511	Brain_Putamen_basal_ganglia	0.982668	-0.402235
RIIAD1	0.687839	Brain_Putamen_basal_ganglia	0.982668	-0.40179
RPL8	0.688082	Brain_Putamen_basal_ganglia	0.982668	-0.40146
ATP6V0E2	0.688082	Brain_Putamen_basal_ganglia	0.982668	-0.40146
MAPK11	0.688131	Brain_Putamen_basal_ganglia	0.982668	0.401392
SV2A	0.688137	Brain_Putamen_basal_ganglia	0.982668	0.401384
SNRPB	0.688369	Brain_Putamen_basal_ganglia	0.982668	0.40107
TLK1	0.688508	Brain_Putamen_basal_ganglia	0.982668	-0.400881
NTNG1	0.688652	Brain_Putamen_basal_ganglia	0.982668	0.400685
GALNS	0.688684	Brain_Putamen_basal_ganglia	0.982668	-0.400641
TRIM6	0.689157	Brain_Putamen_basal_ganglia	0.982668	-0.4
ZNF226	0.689157	Brain_Putamen_basal_ganglia	0.982668	-0.4
NRAS	0.689157	Brain_Putamen_basal_ganglia	0.982668	0.4
PIK3C3	0.689157	Brain_Putamen_basal_ganglia	0.982668	0.4
MYO1B	0.689157	Brain_Putamen_basal_ganglia	0.982668	0.4
ARHGDIB	0.689157	Brain_Putamen_basal_ganglia	0.982668	-0.4
SPATA25	0.689518	Brain_Putamen_basal_ganglia	0.982668	0.39951
ZNF10	0.689715	Brain_Putamen_basal_ganglia	0.982668	0.399241
ZNF12	0.689728	Brain_Putamen_basal_ganglia	0.982668	0.399225
PAFAH2	0.689776	Brain_Putamen_basal_ganglia	0.982668	-0.39916
SIPA1L3	0.689967	Brain_Putamen_basal_ganglia	0.982668	-0.3989
SNHG9	0.690036	Brain_Putamen_basal_ganglia	0.982668	0.398806
CATIP	0.690152	Brain_Putamen_basal_ganglia	0.982668	0.398649
AC142472.6	0.690152	Brain_Putamen_basal_ganglia	0.982668	0.398649
RP11-1055B8.2	0.690187	Brain_Putamen_basal_ganglia	0.982668	0.398601
SUGCT	0.690224	Brain_Putamen_basal_ganglia	0.982668	-0.398551
SNAPC4	0.690236	Brain_Putamen_basal_ganglia	0.982668	-0.398535
NUDT21	0.690282	Brain_Putamen_basal_ganglia	0.982668	-0.398473
PDE6H	0.690283	Brain_Putamen_basal_ganglia	0.982668	0.398472
GPR183	0.690302	Brain_Putamen_basal_ganglia	0.982668	0.398445
PLPP5	0.690471	Brain_Putamen_basal_ganglia	0.982668	-0.398216
ALCAM	0.690553	Brain_Putamen_basal_ganglia	0.982668	-0.398104
MON1B	0.690611	Brain_Putamen_basal_ganglia	0.982668	0.398026
AC009404.2	0.690623	Brain_Putamen_basal_ganglia	0.982668	0.39801
RP11-259K5.1	0.690808	Brain_Putamen_basal_ganglia	0.982668	-0.397759
RP5-839B4.8	0.690858	Brain_Putamen_basal_ganglia	0.982668	0.39769
GBP2	0.690932	Brain_Putamen_basal_ganglia	0.982668	-0.39759
TMEM178B	0.690987	Brain_Putamen_basal_ganglia	0.982668	-0.397516
FKBP7	0.691142	Brain_Putamen_basal_ganglia	0.982668	0.397306
CNOT4	0.691176	Brain_Putamen_basal_ganglia	0.982668	0.39726
ZNF30-AS1	0.691247	Brain_Putamen_basal_ganglia	0.982668	-0.397163
NCOA1	0.691286	Brain_Putamen_basal_ganglia	0.982668	-0.397111
ELP4	0.691436	Brain_Putamen_basal_ganglia	0.982668	0.396907
IMMP1L	0.691436	Brain_Putamen_basal_ganglia	0.982668	0.396907
HADHA	0.691592	Brain_Putamen_basal_ganglia	0.982668	-0.396696
GOLT1A	0.69165	Brain_Putamen_basal_ganglia	0.982668	-0.396617
LINC00493	0.691824	Brain_Putamen_basal_ganglia	0.982668	0.396381
HAR1B	0.691973	Brain_Putamen_basal_ganglia	0.982668	0.396179
RHOD	0.692047	Brain_Putamen_basal_ganglia	0.982668	-0.396078
IL6ST	0.692076	Brain_Putamen_basal_ganglia	0.982668	-0.39604
ANKRD49	0.692105	Brain_Putamen_basal_ganglia	0.982668	0.396
MAN2C1	0.692125	Brain_Putamen_basal_ganglia	0.982668	0.395973
RP11-817O13.8	0.692125	Brain_Putamen_basal_ganglia	0.982668	-0.395973
LDHB	0.69241	Brain_Putamen_basal_ganglia	0.982668	0.395587
COMMD4	0.692573	Brain_Putamen_basal_ganglia	0.982668	0.395366
RP11-71N10.1	0.692585	Brain_Putamen_basal_ganglia	0.982668	0.395349
ALG5	0.692585	Brain_Putamen_basal_ganglia	0.982668	-0.395349
CDK2	0.692585	Brain_Putamen_basal_ganglia	0.982668	-0.395349
OR7D2	0.692589	Brain_Putamen_basal_ganglia	0.982668	-0.395344
RAB6C	0.692672	Brain_Putamen_basal_ganglia	0.982668	-0.395232
CYP11B1	0.692845	Brain_Putamen_basal_ganglia	0.982668	-0.394998
CTB-40H15.4	0.692896	Brain_Putamen_basal_ganglia	0.982668	0.394928
COPA	0.692907	Brain_Putamen_basal_ganglia	0.982668	0.394913
RPLP2	0.692954	Brain_Putamen_basal_ganglia	0.982668	-0.394849
SIAE	0.693062	Brain_Putamen_basal_ganglia	0.982668	-0.394704
FAN1	0.693304	Brain_Putamen_basal_ganglia	0.982668	0.394375
KRBA2	0.693311	Brain_Putamen_basal_ganglia	0.982668	-0.394366
EML4	0.693311	Brain_Putamen_basal_ganglia	0.982668	0.394366
PRSS23	0.693396	Brain_Putamen_basal_ganglia	0.982668	0.394251
IL17RA	0.693414	Brain_Putamen_basal_ganglia	0.982668	-0.394226
LINC01234	0.693462	Brain_Putamen_basal_ganglia	0.982668	0.394161
UCN	0.693626	Brain_Putamen_basal_ganglia	0.982668	-0.393939
SAC3D1	0.69378	Brain_Putamen_basal_ganglia	0.982668	0.393731
GARNL3	0.693788	Brain_Putamen_basal_ganglia	0.982668	-0.39372
KCNJ8	0.694073	Brain_Putamen_basal_ganglia	0.982668	0.393333
CASP9	0.694425	Brain_Putamen_basal_ganglia	0.982668	0.392857
SESN2	0.694425	Brain_Putamen_basal_ganglia	0.982668	0.392857
PERM1	0.694443	Brain_Putamen_basal_ganglia	0.982668	-0.392833
PDXK	0.694669	Brain_Putamen_basal_ganglia	0.982668	0.392527
EARS2	0.694737	Brain_Putamen_basal_ganglia	0.982668	-0.392435
UBFD1	0.694737	Brain_Putamen_basal_ganglia	0.982668	-0.392435
SLC30A6	0.694759	Brain_Putamen_basal_ganglia	0.982668	-0.392405
MCHR1	0.694759	Brain_Putamen_basal_ganglia	0.982668	0.392405
TCHH	0.694901	Brain_Putamen_basal_ganglia	0.982668	-0.392212
GSTA4	0.695138	Brain_Putamen_basal_ganglia	0.982668	0.391892
QSOX1	0.695207	Brain_Putamen_basal_ganglia	0.982668	0.391799
APBA3	0.695348	Brain_Putamen_basal_ganglia	0.982668	0.391608
GTPBP4	0.695349	Brain_Putamen_basal_ganglia	0.982668	-0.391607
ZNF224	0.695379	Brain_Putamen_basal_ganglia	0.982668	-0.391566
EPN1	0.695506	Brain_Putamen_basal_ganglia	0.982668	0.391393
TADA2A	0.695572	Brain_Putamen_basal_ganglia	0.982668	0.391304
ZCCHC2	0.695572	Brain_Putamen_basal_ganglia	0.982668	0.391304
LSMEM2	0.695752	Brain_Putamen_basal_ganglia	0.982668	0.391061
NRG1	0.695878	Brain_Putamen_basal_ganglia	0.982668	0.390891
IQCC	0.695977	Brain_Putamen_basal_ganglia	0.982668	-0.390756
RASGRF2	0.696049	Brain_Putamen_basal_ganglia	0.982668	-0.390659
AQP11	0.696133	Brain_Putamen_basal_ganglia	0.982668	0.390546
USP46	0.696184	Brain_Putamen_basal_ganglia	0.982668	0.390476
RP11-490M8.1	0.696209	Brain_Putamen_basal_ganglia	0.982668	-0.390443
TFAP2E	0.696356	Brain_Putamen_basal_ganglia	0.982668	-0.390244
C1orf115	0.696473	Brain_Putamen_basal_ganglia	0.982668	-0.390086
ZNRF1	0.696565	Brain_Putamen_basal_ganglia	0.982668	-0.389961
RP11-287D1.4	0.696726	Brain_Putamen_basal_ganglia	0.982668	0.389744
AEN	0.696752	Brain_Putamen_basal_ganglia	0.982668	-0.389709
FRMPD1	0.696754	Brain_Putamen_basal_ganglia	0.982668	0.389706
CTB-32O4.2	0.696881	Brain_Putamen_basal_ganglia	0.982668	0.389535
CTD-2538C1.2	0.697034	Brain_Putamen_basal_ganglia	0.982668	-0.389328
PRR15	0.697083	Brain_Putamen_basal_ganglia	0.982668	0.389262
NTMT1	0.697094	Brain_Putamen_basal_ganglia	0.982668	-0.389247
NCDN	0.697186	Brain_Putamen_basal_ganglia	0.982668	0.389121
C20orf197	0.697553	Brain_Putamen_basal_ganglia	0.982668	0.388626
HSPB8	0.697555	Brain_Putamen_basal_ganglia	0.982668	-0.388624
SART3	0.697654	Brain_Putamen_basal_ganglia	0.982668	-0.388489
RPS27L	0.697725	Brain_Putamen_basal_ganglia	0.982668	0.388393
CBX8	0.697796	Brain_Putamen_basal_ganglia	0.982668	-0.388298
UPK1A	0.697891	Brain_Putamen_basal_ganglia	0.982668	0.388169
RGS12	0.697929	Brain_Putamen_basal_ganglia	0.982668	-0.388117
ZNF233	0.697972	Brain_Putamen_basal_ganglia	0.982668	-0.38806
DCK	0.698327	Brain_Putamen_basal_ganglia	0.982668	0.38758
AC068057.1	0.698345	Brain_Putamen_basal_ganglia	0.982668	0.387555
FAM122A	0.698479	Brain_Putamen_basal_ganglia	0.982668	0.387374
SARAF	0.698496	Brain_Putamen_basal_ganglia	0.982668	0.387352
TMEM263	0.698513	Brain_Putamen_basal_ganglia	0.982668	0.387328
LGALSL	0.698685	Brain_Putamen_basal_ganglia	0.982668	-0.387097
ZNF672	0.698742	Brain_Putamen_basal_ganglia	0.982668	-0.387019
EIF4G2	0.698766	Brain_Putamen_basal_ganglia	0.982668	-0.386986
CLEC18A	0.698859	Brain_Putamen_basal_ganglia	0.982668	0.386861
MNDA	0.698859	Brain_Putamen_basal_ganglia	0.982668	0.386861
ABCC5	0.698859	Brain_Putamen_basal_ganglia	0.982668	-0.386861
DSCC1	0.698948	Brain_Putamen_basal_ganglia	0.982668	-0.38674
PCGF1	0.699054	Brain_Putamen_basal_ganglia	0.982668	-0.386598
PIH1D1	0.699097	Brain_Putamen_basal_ganglia	0.982668	0.38654
PLAUR	0.699136	Brain_Putamen_basal_ganglia	0.982668	-0.386487
STK32A	0.699227	Brain_Putamen_basal_ganglia	0.982668	0.386364
SUCLG2-AS1	0.699235	Brain_Putamen_basal_ganglia	0.982668	-0.386353
MTSS1	0.699394	Brain_Putamen_basal_ganglia	0.982668	-0.386139
ZNF765	0.699451	Brain_Putamen_basal_ganglia	0.982668	-0.386061
RP5-1025A1.3	0.699486	Brain_Putamen_basal_ganglia	0.982668	0.386015
HECTD3	0.699635	Brain_Putamen_basal_ganglia	0.982668	-0.385813
SLC1A5	0.699817	Brain_Putamen_basal_ganglia	0.982668	0.385567
ISYNA1	0.699836	Brain_Putamen_basal_ganglia	0.982668	-0.385542
IFNLR1	0.70003	Brain_Putamen_basal_ganglia	0.982668	-0.38528
RIF1	0.700052	Brain_Putamen_basal_ganglia	0.982668	-0.38525
CASC1	0.700055	Brain_Putamen_basal_ganglia	0.982668	-0.385246
NDUFA11	0.700129	Brain_Putamen_basal_ganglia	0.982668	0.385146
LINC01786	0.700182	Brain_Putamen_basal_ganglia	0.982668	-0.385075
MAN1A1	0.700241	Brain_Putamen_basal_ganglia	0.982668	-0.384995
SERPINB8	0.70032	Brain_Putamen_basal_ganglia	0.982668	-0.384888
S100PBP	0.700522	Brain_Putamen_basal_ganglia	0.982668	-0.384615
FITM2	0.700562	Brain_Putamen_basal_ganglia	0.982668	0.384561
FGF8	0.700935	Brain_Putamen_basal_ganglia	0.982668	0.384058
PSMD4	0.700935	Brain_Putamen_basal_ganglia	0.982668	0.384058
SLC2A14	0.701098	Brain_Putamen_basal_ganglia	0.982668	-0.383838
DDX25	0.701173	Brain_Putamen_basal_ganglia	0.982668	-0.383738
AK8	0.701218	Brain_Putamen_basal_ganglia	0.982668	-0.383677
CTC-360G5.9	0.701303	Brain_Putamen_basal_ganglia	0.982668	0.383562
TMEM176B	0.701736	Brain_Putamen_basal_ganglia	0.982668	0.382979
RP11-104O19.4	0.701736	Brain_Putamen_basal_ganglia	0.982668	0.382979
C14orf93	0.702004	Brain_Putamen_basal_ganglia	0.982668	-0.382616
TACR3	0.702164	Brain_Putamen_basal_ganglia	0.982668	0.382401
ZC2HC1A	0.7022	Brain_Putamen_basal_ganglia	0.982668	0.382353
MDK	0.7022	Brain_Putamen_basal_ganglia	0.982668	-0.382353
RPS5	0.7022	Brain_Putamen_basal_ganglia	0.982668	-0.382353
DUSP27	0.70234	Brain_Putamen_basal_ganglia	0.982668	-0.382164
AZU1	0.702348	Brain_Putamen_basal_ganglia	0.982668	0.382153
FAT4	0.702616	Brain_Putamen_basal_ganglia	0.982668	-0.381791
PBK	0.702652	Brain_Putamen_basal_ganglia	0.982668	-0.381743
RBM39	0.702774	Brain_Putamen_basal_ganglia	0.982668	0.381579
RNF146	0.702783	Brain_Putamen_basal_ganglia	0.982668	0.381566
CD14	0.702984	Brain_Putamen_basal_ganglia	0.982668	-0.381295
DTD2	0.703072	Brain_Putamen_basal_ganglia	0.982668	-0.381176
RP11-861E21.1	0.70308	Brain_Putamen_basal_ganglia	0.982668	0.381166
RND1	0.70334	Brain_Putamen_basal_ganglia	0.982668	0.380816
CACNB4	0.703364	Brain_Putamen_basal_ganglia	0.982668	-0.380783
ZNF490	0.703481	Brain_Putamen_basal_ganglia	0.982668	-0.380625
HSPA5	0.703692	Brain_Putamen_basal_ganglia	0.982668	-0.380342
HTR2B	0.703834	Brain_Putamen_basal_ganglia	0.982668	0.380151
JAKMIP2	0.70409	Brain_Putamen_basal_ganglia	0.982668	0.379805
USF1	0.704133	Brain_Putamen_basal_ganglia	0.982668	-0.379747
XPOT	0.704133	Brain_Putamen_basal_ganglia	0.982668	0.379747
SLC37A2	0.704158	Brain_Putamen_basal_ganglia	0.982668	0.379714
PNRC1	0.704223	Brain_Putamen_basal_ganglia	0.982668	0.379626
VDAC2	0.704271	Brain_Putamen_basal_ganglia	0.982668	0.379562
IDH2	0.704297	Brain_Putamen_basal_ganglia	0.982668	0.379527
GCHFR	0.704531	Brain_Putamen_basal_ganglia	0.982668	0.379211
ARMT1	0.704745	Brain_Putamen_basal_ganglia	0.982668	0.378923
ST13	0.704749	Brain_Putamen_basal_ganglia	0.982668	0.378917
RAB2A	0.704775	Brain_Putamen_basal_ganglia	0.982668	-0.378882
RP11-29B2.6	0.704997	Brain_Putamen_basal_ganglia	0.982668	0.378584
PLCD4	0.705006	Brain_Putamen_basal_ganglia	0.982668	-0.378571
BRD3	0.705006	Brain_Putamen_basal_ganglia	0.982668	-0.378571
FANK1	0.705006	Brain_Putamen_basal_ganglia	0.982668	-0.378571
TUBGCP3	0.705099	Brain_Putamen_basal_ganglia	0.982668	0.378446
NOD2	0.705112	Brain_Putamen_basal_ganglia	0.982668	-0.378429
TRIM58	0.705146	Brain_Putamen_basal_ganglia	0.982668	-0.378382
PTRH1	0.70515	Brain_Putamen_basal_ganglia	0.982668	0.378378
RP11-569G13.2	0.70515	Brain_Putamen_basal_ganglia	0.982668	-0.378378
RWDD2A	0.7052	Brain_Putamen_basal_ganglia	0.982668	-0.378311
SMARCC1	0.705596	Brain_Putamen_basal_ganglia	0.982668	0.377778
PRRC2B	0.705711	Brain_Putamen_basal_ganglia	0.982668	0.377622
ATR	0.705953	Brain_Putamen_basal_ganglia	0.982668	-0.377297
CTD-2270L9.4	0.705991	Brain_Putamen_basal_ganglia	0.982668	-0.377246
NOL9	0.70603	Brain_Putamen_basal_ganglia	0.982668	0.377193
RP11-188D8.1	0.706201	Brain_Putamen_basal_ganglia	0.982668	0.376963
JAK1	0.706339	Brain_Putamen_basal_ganglia	0.982668	0.376777
NDUFS3	0.706583	Brain_Putamen_basal_ganglia	0.982668	0.376449
HPS6	0.706616	Brain_Putamen_basal_ganglia	0.982668	-0.376404
IMPG2	0.706691	Brain_Putamen_basal_ganglia	0.982668	0.376304
CTRB2	0.706775	Brain_Putamen_basal_ganglia	0.982668	0.37619
RP11-225B17.2	0.706866	Brain_Putamen_basal_ganglia	0.982668	0.376068
MFNG	0.706917	Brain_Putamen_basal_ganglia	0.982668	-0.376
KCTD11	0.706931	Brain_Putamen_basal_ganglia	0.982668	-0.375981
IL4I1	0.706978	Brain_Putamen_basal_ganglia	0.982668	-0.375918
DPP8	0.707036	Brain_Putamen_basal_ganglia	0.982668	0.37584
NOP14	0.707039	Brain_Putamen_basal_ganglia	0.982668	-0.375835
COMMD10	0.707147	Brain_Putamen_basal_ganglia	0.982668	0.375691
LITAF	0.70724	Brain_Putamen_basal_ganglia	0.982668	0.375566
TMEM171	0.707292	Brain_Putamen_basal_ganglia	0.982668	-0.375496
LINC00574	0.707498	Brain_Putamen_basal_ganglia	0.982668	-0.375219
TEX12	0.70761	Brain_Putamen_basal_ganglia	0.982668	0.375068
ATP6V0B	0.70766	Brain_Putamen_basal_ganglia	0.982668	0.375
RAD51AP1	0.70766	Brain_Putamen_basal_ganglia	0.982668	-0.375
PNKD	0.70766	Brain_Putamen_basal_ganglia	0.982668	0.375
HTATIP2	0.70766	Brain_Putamen_basal_ganglia	0.982668	0.375
MTERF3	0.707806	Brain_Putamen_basal_ganglia	0.982668	0.374804
UFSP2	0.707951	Brain_Putamen_basal_ganglia	0.982668	0.374609
KIF11	0.708043	Brain_Putamen_basal_ganglia	0.982668	0.374486
C3orf14	0.708111	Brain_Putamen_basal_ganglia	0.982668	0.374395
SLC2A11	0.70815	Brain_Putamen_basal_ganglia	0.982668	0.374342
RP5-984P4.6	0.708381	Brain_Putamen_basal_ganglia	0.982668	0.374031
ATP1B3	0.708529	Brain_Putamen_basal_ganglia	0.982668	0.373832
ZNF133	0.708551	Brain_Putamen_basal_ganglia	0.982668	-0.373802
AC140912.1	0.708631	Brain_Putamen_basal_ganglia	0.982668	0.373695
HMSD	0.708713	Brain_Putamen_basal_ganglia	0.982668	-0.373585
TCFL5	0.708762	Brain_Putamen_basal_ganglia	0.982668	-0.373519
GMPPA	0.708838	Brain_Putamen_basal_ganglia	0.982668	0.373418
EEA1	0.709048	Brain_Putamen_basal_ganglia	0.982668	-0.373134
UFL1	0.709107	Brain_Putamen_basal_ganglia	0.982668	-0.373055
CELF1	0.709122	Brain_Putamen_basal_ganglia	0.982668	0.373035
NOP10	0.709196	Brain_Putamen_basal_ganglia	0.982668	-0.372937
CLMN	0.709292	Brain_Putamen_basal_ganglia	0.982668	-0.372807
TAS1R1	0.709292	Brain_Putamen_basal_ganglia	0.982668	0.372807
MMEL1	0.709369	Brain_Putamen_basal_ganglia	0.982668	-0.372704
ZNF266	0.709697	Brain_Putamen_basal_ganglia	0.982668	-0.372263
REV1	0.709697	Brain_Putamen_basal_ganglia	0.982668	-0.372263
SPG20	0.709727	Brain_Putamen_basal_ganglia	0.982668	0.372222
STK40	0.709763	Brain_Putamen_basal_ganglia	0.982668	-0.372175
LMAN1L	0.709768	Brain_Putamen_basal_ganglia	0.982668	0.372168
GTSF1	0.710151	Brain_Putamen_basal_ganglia	0.982668	-0.371653
FOXJ3	0.710219	Brain_Putamen_basal_ganglia	0.982668	0.371562
MAPKAP1	0.710318	Brain_Putamen_basal_ganglia	0.982668	0.371429
RP1-104O17.3	0.710377	Brain_Putamen_basal_ganglia	0.982668	-0.37135
NDRG2	0.71048	Brain_Putamen_basal_ganglia	0.982668	0.371212
SLC10A4	0.710586	Brain_Putamen_basal_ganglia	0.982668	-0.371069
PARD3	0.710586	Brain_Putamen_basal_ganglia	0.982668	0.371069
ACBD4	0.710605	Brain_Putamen_basal_ganglia	0.982668	-0.371043
ANKLE2	0.710686	Brain_Putamen_basal_ganglia	0.982668	0.370935
SYN3	0.710735	Brain_Putamen_basal_ganglia	0.982668	0.370869
HIST3H2A	0.710797	Brain_Putamen_basal_ganglia	0.982668	-0.370787
UGT8	0.710862	Brain_Putamen_basal_ganglia	0.982668	0.370699
RHD	0.710914	Brain_Putamen_basal_ganglia	0.982668	-0.370629
RHOBTB1	0.710966	Brain_Putamen_basal_ganglia	0.982668	-0.370558
LINC01664	0.71125	Brain_Putamen_basal_ganglia	0.982668	-0.370177
FCF1	0.711286	Brain_Putamen_basal_ganglia	0.982668	0.37013
AREL1	0.711286	Brain_Putamen_basal_ganglia	0.982668	-0.37013
ALKBH7	0.711328	Brain_Putamen_basal_ganglia	0.982668	0.370073
CAV1	0.71157	Brain_Putamen_basal_ganglia	0.982668	-0.369748
TMEM33	0.711674	Brain_Putamen_basal_ganglia	0.982668	-0.369609
PIDD1	0.711706	Brain_Putamen_basal_ganglia	0.982668	-0.369565
FAM129A	0.711706	Brain_Putamen_basal_ganglia	0.982668	-0.369565
EIF2D	0.711706	Brain_Putamen_basal_ganglia	0.982668	-0.369565
NXF1	0.711706	Brain_Putamen_basal_ganglia	0.982668	-0.369565
SAP18	0.71181	Brain_Putamen_basal_ganglia	0.982668	0.369427
CAMK1D	0.711821	Brain_Putamen_basal_ganglia	0.982668	-0.369412
PITPNM3	0.711835	Brain_Putamen_basal_ganglia	0.982668	0.369392
COPE	0.711888	Brain_Putamen_basal_ganglia	0.982668	0.369321
STRBP	0.711891	Brain_Putamen_basal_ganglia	0.982668	0.369318
TMEFF2	0.711923	Brain_Putamen_basal_ganglia	0.982668	-0.369275
TMEM18	0.712122	Brain_Putamen_basal_ganglia	0.982668	0.369007
AC078842.3	0.712367	Brain_Putamen_basal_ganglia	0.982668	-0.368678
PRRC1	0.712559	Brain_Putamen_basal_ganglia	0.982668	-0.368421
RP11-1070N10.3	0.712705	Brain_Putamen_basal_ganglia	0.982668	-0.368225
FAAP24	0.71271	Brain_Putamen_basal_ganglia	0.982668	0.368218
TMEM234	0.712723	Brain_Putamen_basal_ganglia	0.982668	-0.368201
EIF3I	0.712723	Brain_Putamen_basal_ganglia	0.982668	0.368201
TES	0.712881	Brain_Putamen_basal_ganglia	0.982668	0.367989
2024-09-04	0.71301	Brain_Putamen_basal_ganglia	0.982668	0.367816
POR	0.713061	Brain_Putamen_basal_ganglia	0.982668	0.367748
KDELR2	0.713066	Brain_Putamen_basal_ganglia	0.982668	0.367742
USO1	0.713134	Brain_Putamen_basal_ganglia	0.982668	-0.367651
LRRC49	0.713136	Brain_Putamen_basal_ganglia	0.982668	-0.367647
LEPROTL1	0.71352	Brain_Putamen_basal_ganglia	0.982668	0.367133
ATRN	0.713603	Brain_Putamen_basal_ganglia	0.982668	-0.367021
BSPRY	0.713706	Brain_Putamen_basal_ganglia	0.982668	-0.366883
C21orf2	0.713721	Brain_Putamen_basal_ganglia	0.982668	0.366864
PLD4	0.713815	Brain_Putamen_basal_ganglia	0.982668	-0.366737
CCDC50	0.713894	Brain_Putamen_basal_ganglia	0.982668	-0.366632
SEC24D	0.713915	Brain_Putamen_basal_ganglia	0.982668	-0.366603
OSR2	0.713941	Brain_Putamen_basal_ganglia	0.982668	-0.366569
TEX29	0.713966	Brain_Putamen_basal_ganglia	0.982668	0.366534
PPP4R3B	0.714017	Brain_Putamen_basal_ganglia	0.982668	0.366466
ABAT	0.714141	Brain_Putamen_basal_ganglia	0.982668	-0.3663
SAMD5	0.714331	Brain_Putamen_basal_ganglia	0.982668	0.366046
INTS10	0.714346	Brain_Putamen_basal_ganglia	0.982668	0.366025
LINC02106	0.714397	Brain_Putamen_basal_ganglia	0.982668	0.365957
SLC3A2	0.714408	Brain_Putamen_basal_ganglia	0.982668	0.365942
KL	0.714534	Brain_Putamen_basal_ganglia	0.982668	-0.365773
SLC4A5	0.714559	Brain_Putamen_basal_ganglia	0.982668	-0.365741
SREK1	0.714578	Brain_Putamen_basal_ganglia	0.982668	-0.365714
CEBPZOS	0.71507	Brain_Putamen_basal_ganglia	0.982668	-0.365055
SCRN1	0.715111	Brain_Putamen_basal_ganglia	0.982668	-0.365
FGA	0.715139	Brain_Putamen_basal_ganglia	0.982668	0.364964
C12orf60	0.715139	Brain_Putamen_basal_ganglia	0.982668	-0.364964
FLJ12825	0.715139	Brain_Putamen_basal_ganglia	0.982668	0.364964
CDC25C	0.71515	Brain_Putamen_basal_ganglia	0.982668	-0.364948
TCAIM	0.715171	Brain_Putamen_basal_ganglia	0.982668	-0.36492
FBXO21	0.715194	Brain_Putamen_basal_ganglia	0.982668	-0.364889
ZNF23	0.715212	Brain_Putamen_basal_ganglia	0.982668	-0.364865
SNN	0.715239	Brain_Putamen_basal_ganglia	0.982668	0.364829
CRIP2	0.715304	Brain_Putamen_basal_ganglia	0.982668	-0.364742
FAT1	0.715422	Brain_Putamen_basal_ganglia	0.982668	-0.364583
SNRPF	0.715573	Brain_Putamen_basal_ganglia	0.982668	0.364382
RAB40C	0.71561	Brain_Putamen_basal_ganglia	0.982668	0.364333
DHDH	0.715681	Brain_Putamen_basal_ganglia	0.982668	-0.364238
PEAR1	0.715781	Brain_Putamen_basal_ganglia	0.982668	-0.364103
RBAK	0.715781	Brain_Putamen_basal_ganglia	0.982668	-0.364103
ECSIT	0.71613	Brain_Putamen_basal_ganglia	0.982668	-0.363636
PON1	0.716148	Brain_Putamen_basal_ganglia	0.982668	-0.363612
ADAM10	0.716216	Brain_Putamen_basal_ganglia	0.982668	0.36352
FAM129C	0.716421	Brain_Putamen_basal_ganglia	0.982668	-0.363246
SNX31	0.71654	Brain_Putamen_basal_ganglia	0.982668	0.363086
BBS7	0.716573	Brain_Putamen_basal_ganglia	0.982668	0.363043
HIST1H2AC	0.716613	Brain_Putamen_basal_ganglia	0.982668	0.362989
TMEM135	0.716876	Brain_Putamen_basal_ganglia	0.982668	-0.362637
EPHX2	0.716978	Brain_Putamen_basal_ganglia	0.982668	-0.3625
ATP13A2	0.717041	Brain_Putamen_basal_ganglia	0.982668	-0.362416
TOB1	0.717194	Brain_Putamen_basal_ganglia	0.982668	-0.362212
CSPP1	0.71724	Brain_Putamen_basal_ganglia	0.982668	-0.36215
DUSP15	0.717264	Brain_Putamen_basal_ganglia	0.982668	0.362118
DGKI	0.717301	Brain_Putamen_basal_ganglia	0.982668	-0.362069
ANO10	0.717304	Brain_Putamen_basal_ganglia	0.982668	-0.362064
C19orf73	0.717347	Brain_Putamen_basal_ganglia	0.982668	0.362007
ANKEF1	0.71738	Brain_Putamen_basal_ganglia	0.982668	0.361963
KLHL26	0.717423	Brain_Putamen_basal_ganglia	0.982668	-0.361905
PRRC2A	0.71747	Brain_Putamen_basal_ganglia	0.982668	-0.361842
SLC38A6	0.717486	Brain_Putamen_basal_ganglia	0.982668	0.36182
RP11-338N10.1	0.717487	Brain_Putamen_basal_ganglia	0.982668	-0.361819
PRX	0.717586	Brain_Putamen_basal_ganglia	0.982668	-0.361686
DPM3	0.717673	Brain_Putamen_basal_ganglia	0.982668	0.36157
RPS12	0.717688	Brain_Putamen_basal_ganglia	0.982668	-0.36155
MYH7B	0.717722	Brain_Putamen_basal_ganglia	0.982668	-0.361505
ZBTB47	0.717724	Brain_Putamen_basal_ganglia	0.982668	-0.361502
MSX2	0.717736	Brain_Putamen_basal_ganglia	0.982668	0.361486
USP48	0.717764	Brain_Putamen_basal_ganglia	0.982668	0.361448
CPPED1	0.717803	Brain_Putamen_basal_ganglia	0.982668	0.361396
NWD1	0.806646	Brain_Hypothalamus	0.982679	0.244755
WNT16	0.579712	Brain_Frontal_Cortex_BA9	0.982684	-0.553806
PGAM1	0.717903	Brain_Putamen_basal_ganglia	0.982687	0.361263
LYPD6	0.777033	Heart_Atrial_Appendage	0.982688	-0.283188
SLA	0.777193	Heart_Atrial_Appendage	0.982688	0.282979
DGCR14	0.777267	Heart_Atrial_Appendage	0.982688	-0.282883
KMT2C	0.7773	Heart_Atrial_Appendage	0.982688	-0.282839
SCARB2	0.77737	Heart_Atrial_Appendage	0.982688	0.282748
TMEM102	0.777477	Heart_Atrial_Appendage	0.982688	-0.282609
RPL7	0.777477	Heart_Atrial_Appendage	0.982688	-0.282609
LHPP	0.777509	Heart_Atrial_Appendage	0.982688	0.282567
ADGRB3	0.77762	Heart_Atrial_Appendage	0.982688	0.282422
JAGN1	0.777641	Heart_Atrial_Appendage	0.982688	-0.282395
EIF4E2	0.578515	Stomach	0.982692	-0.555556
ANKFY1	0.578799	Stomach	0.982692	-0.55514
PAQR6	0.578923	Stomach	0.982692	0.554958
KLHL3	0.578964	Stomach	0.982692	0.554899
CNTLN	0.578978	Stomach	0.982692	-0.554878
EIF5A	0.579035	Stomach	0.982692	0.554795
MED28	0.579035	Stomach	0.982692	-0.554795
HEY2	0.579362	Stomach	0.982692	-0.554317
MAFK	0.579608	Stomach	0.982692	-0.553957
NCOA1	0.579742	Stomach	0.982692	-0.553762
CEACAM7	0.580035	Stomach	0.982692	-0.553333
CYP51A1	0.580132	Stomach	0.982692	-0.553191
NLRP6	0.58025	Stomach	0.982692	0.55302
FAM135B	0.580307	Stomach	0.982692	-0.552936
LAMTOR4	0.580528	Stomach	0.982692	-0.552614
RP11-54O7.17	0.580573	Stomach	0.982692	-0.552548
DUS3L	0.580725	Stomach	0.982692	0.552326
CHURC1	0.580847	Stomach	0.982692	0.552147
CHST15	0.580847	Stomach	0.982692	0.552147
RP11-387H17.4	0.580984	Stomach	0.982692	0.551948
PGLS	0.581046	Stomach	0.982692	0.551857
PMP2	0.5811	Stomach	0.982692	-0.551778
EIF1	0.581167	Stomach	0.982692	0.55168
LINC01479	0.581192	Stomach	0.982692	-0.551644
L3MBTL4	0.581311	Stomach	0.982692	-0.551471
HAGLROS	0.581405	Stomach	0.982692	-0.551334
STAT3	0.58144	Stomach	0.982692	-0.551282
ADAD2	0.58146	Stomach	0.982692	0.551253
FERMT1	0.581569	Stomach	0.982692	0.551095
GMFB	0.58162	Stomach	0.982692	0.55102
KLHDC4	0.581641	Stomach	0.982692	-0.550989
ANKAR	0.581664	Stomach	0.982692	0.550955
CYP1A1	0.581738	Stomach	0.982692	0.550847
GSR	0.581814	Stomach	0.982692	-0.550737
RP4-564F22.7	0.582212	Stomach	0.982692	0.550156
GRIA2	0.582802	Stomach	0.982692	-0.549296
GSTCD	0.582853	Stomach	0.982692	-0.549223
ABI1	0.58303	Stomach	0.982692	-0.548964
ACTR3B	0.583156	Stomach	0.982692	-0.548781
HIF3A	0.583263	Stomach	0.982692	-0.548624
TOPORS	0.583333	Stomach	0.982692	0.548523
SLPI	0.583347	Stomach	0.982692	0.548502
RPS5	0.583489	Stomach	0.982692	-0.548295
ADSS	0.583539	Stomach	0.982692	-0.548223
ANLN	0.58359	Stomach	0.982692	-0.548148
LINC02202	0.583692	Stomach	0.982692	-0.548
TGFBI	0.583769	Stomach	0.982692	0.547888
DCAF13	0.583871	Stomach	0.982692	0.547739
MMP2	0.583936	Stomach	0.982692	0.547645
PHACTR3	0.584001	Stomach	0.982692	-0.54755
DRG1	0.584174	Stomach	0.982692	0.547297
SMOC1	0.584405	Stomach	0.982692	-0.546961
RASSF8	0.584443	Stomach	0.982692	-0.546906
GNLY	0.584472	Stomach	0.982692	-0.546865
RP11-567M16.6	0.584578	Stomach	0.982692	-0.54671
USP21	0.584744	Stomach	0.982692	0.546468
GLP2R	0.584968	Stomach	0.982692	0.546143
MS4A4A	0.584997	Stomach	0.982692	-0.546101
FAM163A	0.585122	Stomach	0.982692	0.545918
ZNF326	0.585237	Stomach	0.982692	0.545752
POR	0.585257	Stomach	0.982692	-0.545721
PARP8	0.585332	Stomach	0.982692	-0.545613
C11orf98	0.585441	Stomach	0.982692	0.545455
KLF4	0.585441	Stomach	0.982692	0.545455
MEOX2-AS1	0.585441	Stomach	0.982692	-0.545455
EXTL1	0.585441	Stomach	0.982692	0.545455
EIF4B	0.585441	Stomach	0.982692	0.545455
TIGD1	0.585443	Stomach	0.982692	-0.545451
SUN2	0.585792	Stomach	0.982692	0.544944
ARHGAP9	0.58585	Stomach	0.982692	0.54486
HHATL	0.585872	Stomach	0.982692	0.544828
RP11-546K22.1	0.585935	Stomach	0.982692	-0.544737
LINC02084	0.586024	Stomach	0.982692	-0.544607
STRC	0.586028	Stomach	0.982692	-0.544601
FAM208B	0.586136	Stomach	0.982692	-0.544444
CABLES1	0.58617	Stomach	0.982692	0.544395
PABPN1	0.586248	Stomach	0.982692	-0.54428
PZP	0.586292	Stomach	0.982692	0.544218
FAM149A	0.586371	Stomach	0.982692	-0.544102
PLCXD3	0.5867	Stomach	0.982692	-0.543624
S100A2	0.5867	Stomach	0.982692	-0.543624
DIP2A	0.586746	Stomach	0.982692	-0.543558
CD2AP	0.586755	Stomach	0.982692	-0.543544
DDX55	0.586809	Stomach	0.982692	-0.543467
HMGCS1	0.587062	Stomach	0.982692	0.543099
SLC8A2	0.587161	Stomach	0.982692	-0.542955
ARNT	0.587171	Stomach	0.982692	-0.54294
AGO4	0.587218	Stomach	0.982692	0.542871
APOA2	0.587228	Stomach	0.982692	-0.542857
NR1I2	0.587228	Stomach	0.982692	-0.542857
GPRC5C	0.587309	Stomach	0.982692	-0.54274
TEX261	0.587393	Stomach	0.982692	-0.542618
ADGRA3	0.587405	Stomach	0.982692	-0.542601
CECR1	0.587543	Stomach	0.982692	0.5424
PNLIPRP1	0.587644	Stomach	0.982692	0.542253
PRODH	0.587653	Stomach	0.982692	-0.54224
TPBGL	0.587675	Stomach	0.982692	0.542208
PSMA4	0.587678	Stomach	0.982692	0.542204
CHGB	0.587726	Stomach	0.982692	-0.542134
ABRACL	0.58779	Stomach	0.982692	-0.542042
LINC00664	0.587816	Stomach	0.982692	-0.542004
WDR43	0.588048	Stomach	0.982692	0.541667
EP400NL	0.588242	Stomach	0.982692	0.541385
PDILT	0.588257	Stomach	0.982692	-0.541363
DGKH	0.588386	Stomach	0.982692	-0.541176
ANKLE1	0.588407	Stomach	0.982692	0.541146
MCIDAS	0.588512	Stomach	0.982692	0.540994
LINC00865	0.588619	Stomach	0.982692	-0.540838
ING2	0.588634	Stomach	0.982692	0.540816
PTPN7	0.588785	Stomach	0.982692	-0.540598
TRPV6	0.588824	Stomach	0.982692	-0.540541
CENPL	0.588975	Stomach	0.982692	-0.540323
GOLGA1	0.589042	Stomach	0.982692	0.540224
PTK2	0.589052	Stomach	0.982692	0.540211
FUBP3	0.589074	Stomach	0.982692	0.540179
CACNG6	0.589082	Stomach	0.982692	-0.540166
SCD5	0.589161	Stomach	0.982692	0.540053
ADIPOQ	0.589165	Stomach	0.982692	-0.540046
JMJD4	0.589495	Stomach	0.982692	-0.539568
SNAP47	0.589495	Stomach	0.982692	0.539568
RBM17	0.589509	Stomach	0.982692	-0.539548
ITPKB	0.589511	Stomach	0.982692	0.539545
SPATA5	0.589703	Stomach	0.982692	0.539267
MRPL52	0.589882	Stomach	0.982692	0.539007
TMEM245	0.589901	Stomach	0.982692	0.53898
TESMIN	0.590258	Stomach	0.982692	0.538462
DPP6	0.590258	Stomach	0.982692	-0.538462
GLG1	0.590258	Stomach	0.982692	-0.538462
GAS2	0.590636	Stomach	0.982692	0.537915
SDHC	0.591051	Stomach	0.982692	-0.537313
LINC01806	0.591268	Stomach	0.982692	0.536999
TOMM5	0.591305	Stomach	0.982692	0.536946
IDUA	0.591313	Stomach	0.982692	0.536935
AKIP1	0.59143	Stomach	0.982692	0.536765
FZR1	0.59143	Stomach	0.982692	-0.536765
LINC01146	0.591498	Stomach	0.982692	0.536667
MRPL32	0.591514	Stomach	0.982692	0.536644
EIF1AD	0.591547	Stomach	0.982692	-0.536595
MTA3	0.591708	Stomach	0.982692	0.536363
COL5A2	0.591765	Stomach	0.982692	0.53628
GALR1	0.591785	Stomach	0.982692	-0.536252
SERPINH1	0.591886	Stomach	0.982692	-0.536106
ZNF747	0.591995	Stomach	0.982692	-0.535948
DNM2	0.592045	Stomach	0.982692	-0.535874
PXDNL	0.592156	Stomach	0.982692	0.535714
SPNS3	0.592183	Stomach	0.982692	-0.535676
A1CF	0.592315	Stomach	0.982692	0.535484
REEP3	0.592447	Stomach	0.982692	0.535293
AZGP1	0.592504	Stomach	0.982692	-0.535211
UBOX5	0.592507	Stomach	0.982692	-0.535206
SHISA8	0.592664	Stomach	0.982692	-0.534979
EPB41L4A-AS2	0.592775	Stomach	0.982692	0.534819
ZNF135	0.592842	Stomach	0.982692	0.534722
RNASEL	0.592859	Stomach	0.982692	-0.534698
CLPTM1	0.592908	Stomach	0.982692	-0.534626
RP4-794I6.4	0.593171	Stomach	0.982692	-0.534247
GGA2	0.593259	Stomach	0.982692	0.534119
BATF2	0.593282	Stomach	0.982692	-0.534086
ZNF24	0.593412	Stomach	0.982692	0.533898
XRCC1	0.593533	Stomach	0.982692	0.533724
CNTN3	0.593589	Stomach	0.982692	0.533643
NPAS2	0.593803	Stomach	0.982692	0.533333
DUSP4	0.593803	Stomach	0.982692	0.533333
CNNM1	0.593882	Stomach	0.982692	-0.533218
COX6B2	0.593948	Stomach	0.982692	0.533124
CAST	0.594037	Stomach	0.982692	-0.532995
RP1-224A6.9	0.594106	Stomach	0.982692	-0.532895
PYROXD1	0.59414	Stomach	0.982692	-0.532847
ZMAT2	0.59414	Stomach	0.982692	0.532847
WDR55	0.59414	Stomach	0.982692	0.532847
LINC00694	0.594181	Stomach	0.982692	0.532787
RP11-497H17.1	0.594304	Stomach	0.982692	-0.532609
ARPC5L	0.594467	Stomach	0.982692	0.532374
SUCLG2-AS1	0.594467	Stomach	0.982692	-0.532374
BRCA2	0.594547	Stomach	0.982692	-0.532258
THBS4	0.594595	Stomach	0.982692	-0.532189
LRRC20	0.594699	Stomach	0.982692	0.532039
CCT4	0.59487	Stomach	0.982692	-0.531792
HGSNAT	0.594971	Stomach	0.982692	-0.531646
KNTC1	0.595018	Stomach	0.982692	-0.531579
MESDC2	0.595141	Stomach	0.982692	0.531401
CARF	0.595174	Stomach	0.982692	-0.531353
RALGPS1	0.595246	Stomach	0.982692	-0.53125
ZNF644	0.595246	Stomach	0.982692	-0.53125
CDH11	0.595368	Stomach	0.982692	-0.531073
ALDH18A1	0.595395	Stomach	0.982692	-0.531034
DUS1L	0.595395	Stomach	0.982692	-0.531034
RPN2	0.595395	Stomach	0.982692	0.531034
C4orf36	0.59541	Stomach	0.982692	0.531013
SP2	0.595626	Stomach	0.982692	-0.530702
HCAR1	0.596134	Stomach	0.982692	-0.529968
RAMP2-AS1	0.596236	Stomach	0.982692	-0.529821
COX5A	0.596267	Stomach	0.982692	-0.529776
F7	0.596359	Stomach	0.982692	0.529644
XPO5	0.596405	Stomach	0.982692	0.529577
POLH	0.596405	Stomach	0.982692	-0.529577
MNT	0.596494	Stomach	0.982692	0.529448
CRK	0.59652	Stomach	0.982692	0.529412
NPR3	0.59652	Stomach	0.982692	0.529412
KIF18B	0.59652	Stomach	0.982692	-0.529412
PXMP4	0.596708	Stomach	0.982692	-0.529141
ATP8B1	0.596765	Stomach	0.982692	-0.529058
FAM69B	0.596816	Stomach	0.982692	0.528986
UMOD	0.596816	Stomach	0.982692	0.528986
LARGE1	0.596816	Stomach	0.982692	0.528986
ZNF250	0.597054	Stomach	0.982692	0.528642
RIMKLA	0.597247	Stomach	0.982692	0.528364
SLC22A15	0.597263	Stomach	0.982692	-0.528341
SLC27A4	0.597275	Stomach	0.982692	0.528323
CRIPT	0.597382	Stomach	0.982692	-0.528169
EFNB3	0.597507	Stomach	0.982692	0.527989
MOV10	0.597654	Stomach	0.982692	0.527778
WFIKKN2	0.597654	Stomach	0.982692	-0.527778
PCDHGA5	0.597655	Stomach	0.982692	0.527775
SRP19	0.597843	Stomach	0.982692	-0.527505
CHRM3	0.597854	Stomach	0.982692	-0.527489
COQ2	0.59788	Stomach	0.982692	-0.527451
AAMP	0.597918	Stomach	0.982692	-0.527397
RP11-467P9.1	0.597939	Stomach	0.982692	-0.527367
PACRGL	0.598099	Stomach	0.982692	-0.527136
NDC80	0.598231	Stomach	0.982692	0.526946
SEL1L	0.598247	Stomach	0.982692	-0.526923
VPS53	0.598416	Stomach	0.982692	0.52668
SMPDL3A	0.598425	Stomach	0.982692	-0.526667
C11orf84	0.598474	Stomach	0.982692	-0.526596
TIMM21	0.59848	Stomach	0.982692	0.526588
ZMYND15	0.598669	Stomach	0.982692	0.526316
AURKC	0.598669	Stomach	0.982692	-0.526316
PIGU	0.598842	Stomach	0.982692	0.526066
CIB4	0.599138	Stomach	0.982692	0.525641
SLC51A	0.599335	Stomach	0.982692	-0.525357
NEDD8	0.599388	Stomach	0.982692	-0.525281
TXNDC11	0.599458	Stomach	0.982692	0.52518
PMS2	0.599562	Stomach	0.982692	0.52503
EDN2	0.59961	Stomach	0.982692	-0.524961
ALKBH2	0.599634	Stomach	0.982692	0.524927
TJP2	0.599735	Stomach	0.982692	0.524781
ZNF879	0.599798	Stomach	0.982692	-0.524691
CRLF1	0.599798	Stomach	0.982692	0.524691
TRIM3	0.599846	Stomach	0.982692	0.524622
MRPL11	0.599948	Stomach	0.982692	0.524476
ABHD15	0.599948	Stomach	0.982692	-0.524476
ZNF263	0.599985	Stomach	0.982692	0.524422
ST3GAL1	0.600183	Stomach	0.982692	0.524138
ABCA6	0.600183	Stomach	0.982692	-0.524138
TMEM37	0.600211	Stomach	0.982692	0.524098
ARFGAP2	0.600279	Stomach	0.982692	0.524
A4GNT	0.600298	Stomach	0.982692	0.523973
CHAC1	0.60033	Stomach	0.982692	-0.523926
ZFP64	0.600602	Stomach	0.982692	0.523535
MKKS	0.600742	Stomach	0.982692	-0.523334
HOOK2	0.600829	Stomach	0.982692	-0.523209
ALG10B	0.600904	Stomach	0.982692	-0.523102
IL1RL1	0.600921	Stomach	0.982692	-0.523077
CRYGN	0.600921	Stomach	0.982692	0.523077
MIS18BP1	0.601423	Stomach	0.982692	0.522355
SMARCC2	0.601542	Stomach	0.982692	0.522184
CCS	0.601554	Stomach	0.982692	-0.522168
RHEBL1	0.601584	Stomach	0.982692	-0.522124
SHC2	0.601629	Stomach	0.982692	-0.522059
PQLC2L	0.601629	Stomach	0.982692	-0.522059
MAPK1IP1L	0.601629	Stomach	0.982692	-0.522059
ARL9	0.601658	Stomach	0.982692	-0.522018
LARS2	0.601852	Stomach	0.982692	-0.521739
LINC01933	0.601852	Stomach	0.982692	-0.521739
RHBDL2	0.601858	Stomach	0.982692	0.52173
ARHGAP19	0.601872	Stomach	0.982692	-0.521711
RP11-114M1.1	0.602068	Stomach	0.982692	-0.521429
RP11-477N3.1	0.602385	Stomach	0.982692	0.520973
ANTXR1	0.602415	Stomach	0.982692	0.52093
POC1A	0.602569	Stomach	0.982692	-0.52071
SUGP1	0.602621	Stomach	0.982692	0.520635
C15orf65	0.602721	Stomach	0.982692	-0.520492
XPA	0.602875	Stomach	0.982692	-0.52027
SELENOT	0.602875	Stomach	0.982692	-0.52027
ARFIP2	0.602923	Stomach	0.982692	0.520202
CEACAM19	0.603064	Stomach	0.982692	0.52
VWA5B2	0.603112	Stomach	0.982692	-0.519931
FBXO48	0.603217	Stomach	0.982692	0.51978
MTSS1	0.603221	Stomach	0.982692	-0.519774
GRB2	0.603316	Stomach	0.982692	-0.519637
TFF1	0.603329	Stomach	0.982692	-0.51962
LINC00205	0.603426	Stomach	0.982692	-0.519481
CDH15	0.603606	Stomach	0.982692	-0.519221
YWHAB	0.603616	Stomach	0.982692	0.519208
RP11-434E6.4	0.603874	Stomach	0.982692	-0.518838
ALS2CR12	0.603909	Stomach	0.982692	0.518787
CTD-2270L9.4	0.603935	Stomach	0.982692	-0.51875
CUX1	0.603958	Stomach	0.982692	-0.518717
BMP8A	0.603971	Stomach	0.982692	-0.518698
WIPF1	0.604097	Stomach	0.982692	0.518519
DCAF4L1	0.604254	Stomach	0.982692	-0.518293
DGCR8	0.604254	Stomach	0.982692	0.518293
EML4	0.604344	Stomach	0.982692	0.518163
C5	0.604408	Stomach	0.982692	0.518072
PRPSAP2	0.604468	Stomach	0.982692	-0.517986
RP11-479O9.4	0.604468	Stomach	0.982692	0.517986
CCDC169	0.604468	Stomach	0.982692	-0.517986
STAC2	0.604498	Stomach	0.982692	0.517942
ATP2A1	0.604609	Stomach	0.982692	0.517783
FSIP2	0.604705	Stomach	0.982692	-0.517647
TMEM126A	0.604724	Stomach	0.982692	0.517619
AKR1C3	0.604736	Stomach	0.982692	0.517603
EPHB4	0.604988	Stomach	0.982692	-0.517241
FBXO45	0.605078	Stomach	0.982692	-0.517112
NOC2L	0.605166	Stomach	0.982692	0.516985
HOXB9	0.605296	Stomach	0.982692	0.5168
RP11-488L18.10	0.605311	Stomach	0.982692	0.516779
RRN3	0.605444	Stomach	0.982692	-0.516588
TCOF1	0.605517	Stomach	0.982692	0.516484
CATIP	0.605878	Stomach	0.982692	-0.515966
RNF180	0.605976	Stomach	0.982692	0.515825
NIPAL3	0.606036	Stomach	0.982692	-0.51574
UNC93B1	0.606154	Stomach	0.982692	-0.515571
ADSL	0.606447	Stomach	0.982692	0.515152
FN3K	0.606574	Stomach	0.982692	-0.51497
ZNF548	0.606792	Stomach	0.982692	0.514658
PRODH2	0.606875	Stomach	0.982692	0.514539
ZER1	0.606956	Stomach	0.982692	-0.514423
RAB5B	0.607041	Stomach	0.982692	0.514302
PTPN4	0.607146	Stomach	0.982692	0.514151
2024-09-02	0.607169	Stomach	0.982692	-0.514118
LMTK2	0.607174	Stomach	0.982692	-0.514111
NRDE2	0.60733	Stomach	0.982692	0.513889
TCP1	0.607451	Stomach	0.982692	-0.513716
RAB15	0.607463	Stomach	0.982692	0.513699
RALY	0.607498	Stomach	0.982692	0.513648
TEFM	0.607841	Stomach	0.982692	0.513158
SCG3	0.607889	Stomach	0.982692	-0.513089
ERGIC3	0.608	Stomach	0.982692	0.512931
RAMP1	0.608224	Stomach	0.982692	0.512611
CHRNE	0.608236	Stomach	0.982692	0.512593
FBP2	0.608802	Stomach	0.982692	0.511784
FIBIN	0.608823	Stomach	0.982692	0.511754
ZNF732	0.608885	Stomach	0.982692	-0.511665
TRIM33	0.608958	Stomach	0.982692	0.511562
PTPN2	0.609206	Stomach	0.982692	-0.511207
RGL4	0.609267	Stomach	0.982692	-0.511119
SRBD1	0.609286	Stomach	0.982692	-0.511093
CLCN7	0.609361	Stomach	0.982692	0.510986
P2RX2	0.609387	Stomach	0.982692	-0.510949
ACO1	0.609419	Stomach	0.982692	0.510904
EIF4G2	0.609497	Stomach	0.982692	-0.510791
RP11-534L20.5	0.609582	Stomach	0.982692	0.51067
LIPC	0.609585	Stomach	0.982692	0.510665
GPR25	0.60966	Stomach	0.982692	-0.510559
KNSTRN	0.60976	Stomach	0.982692	-0.510417
NACA	0.60981	Stomach	0.982692	-0.510345
SLC35D2	0.610051	Stomach	0.982692	-0.51
C3AR1	0.610062	Stomach	0.982692	0.509984
GOLPH3	0.610111	Stomach	0.982692	-0.509915
CTD-2186M15.3	0.610111	Stomach	0.982692	-0.509915
GOLGA8R	0.610121	Stomach	0.982692	0.5099
FPR2	0.610256	Stomach	0.982692	-0.509709
TMEM54	0.610302	Stomach	0.982692	-0.509642
FAM213B	0.610321	Stomach	0.982692	0.509615
ZNF579	0.610412	Stomach	0.982692	0.509485
MMAB	0.610448	Stomach	0.982692	-0.509434
RECQL	0.610606	Stomach	0.982692	0.509209
ACTR5	0.61061	Stomach	0.982692	-0.509202
TTLL2	0.610735	Stomach	0.982692	-0.509025
PCMTD1	0.610922	Stomach	0.982692	-0.508758
CEP63	0.611086	Stomach	0.982692	0.508524
EPC2	0.611161	Stomach	0.982692	-0.508417
NHEJ1	0.611266	Stomach	0.982692	-0.508267
TUBAL3	0.611349	Stomach	0.982692	-0.508149
SLC26A2	0.611394	Stomach	0.982692	0.508084
SHF	0.611634	Stomach	0.982692	0.507743
MX1	0.611688	Stomach	0.982692	-0.507665
PRMT2	0.611713	Stomach	0.982692	-0.50763
SFMBT1	0.611725	Stomach	0.982692	-0.507613
IPMK	0.611855	Stomach	0.982692	0.507427
BCL6B	0.611932	Stomach	0.982692	-0.507317
TPST1	0.611945	Stomach	0.982692	0.507299
KIF24	0.611951	Stomach	0.982692	0.50729
USP30	0.611984	Stomach	0.982692	0.507243
RBM44	0.612057	Stomach	0.982692	-0.50714
CNTRL	0.612066	Stomach	0.982692	-0.507127
COA4	0.61214	Stomach	0.982692	-0.507021
PHACTR4	0.612192	Stomach	0.982692	-0.506947
DHX33	0.612261	Stomach	0.982692	-0.506849
CHST4	0.612325	Stomach	0.982692	-0.506757
EXO1	0.612347	Stomach	0.982692	0.506726
COL8A1	0.612389	Stomach	0.982692	0.506667
USP20	0.612566	Stomach	0.982692	0.506414
CTD-2623N2.11	0.612741	Stomach	0.982692	-0.506165
RP4-777O23.2	0.61289	Stomach	0.982692	-0.505952
NEO1	0.613053	Stomach	0.982692	0.505721
SLC16A3	0.613075	Stomach	0.982692	-0.505688
C6	0.613085	Stomach	0.982692	0.505675
FBXW4	0.613125	Stomach	0.982692	-0.505618
SEMA3E	0.613199	Stomach	0.982692	0.505512
RTTN	0.613533	Stomach	0.982692	-0.505037
RP11-775C24.5	0.613661	Stomach	0.982692	0.504854
CPE	0.613803	Stomach	0.982692	0.504652
SLC27A1	0.614074	Stomach	0.982692	-0.504267
DDX19B	0.614091	Stomach	0.982692	-0.504243
ZNF808	0.61441	Stomach	0.982692	0.503788
SV2C	0.614545	Stomach	0.982692	-0.503597
ARHGEF7	0.614615	Stomach	0.982692	-0.503497
TMEM63C	0.614689	Stomach	0.982692	0.503392
PI4KB	0.614698	Stomach	0.982692	-0.503378
INPP5F	0.614776	Stomach	0.982692	0.503268
EHF	0.614834	Stomach	0.982692	0.503185
PLEKHA6	0.61489	Stomach	0.982692	-0.503106
BMP4	0.614959	Stomach	0.982692	0.503008
SOX8	0.615087	Stomach	0.982692	-0.502825
DLEU7	0.615204	Stomach	0.982692	-0.502659
DOCK5	0.615263	Stomach	0.982692	0.502575
NOVA2	0.615552	Stomach	0.982692	0.502164
ZBTB44	0.615662	Stomach	0.982692	0.502008
WWP1	0.615692	Stomach	0.982692	-0.501965
SF3B4	0.615857	Stomach	0.982692	0.50173
ZFAND4	0.616038	Stomach	0.982692	-0.501473
LINC02001	0.616179	Stomach	0.982692	-0.501273
FLJ22447	0.616256	Stomach	0.982692	0.501163
SPEG	0.616576	Stomach	0.982692	0.500709
FAM26F	0.616752	Stomach	0.982692	-0.500458
SERPINF2	0.616793	Stomach	0.982692	0.500401
ASB2	0.617075	Stomach	0.982692	0.5
SIT1	0.617075	Stomach	0.982692	-0.5
GZF1	0.617075	Stomach	0.982692	0.5
SULT2A1	0.617075	Stomach	0.982692	0.5
RP11-64C12.8	0.617075	Stomach	0.982692	-0.5
WDR24	0.617075	Stomach	0.982692	-0.5
TAB1	0.617075	Stomach	0.982692	0.5
RP11-44F14.8	0.617102	Stomach	0.982692	-0.499962
C19orf44	0.617163	Stomach	0.982692	-0.499876
NMUR1	0.61732	Stomach	0.982692	-0.499653
NCBP2	0.617344	Stomach	0.982692	-0.499618
GULP1	0.617541	Stomach	0.982692	0.499338
NXPH3	0.617605	Stomach	0.982692	-0.499248
MEA1	0.617856	Stomach	0.982692	0.498891
KCNA5	0.617991	Stomach	0.982692	0.4987
CHMP1A	0.618065	Stomach	0.982692	0.498594
GARS	0.618365	Stomach	0.982692	-0.498168
GP5	0.618384	Stomach	0.982692	0.498141
GOLT1A	0.618588	Stomach	0.982692	-0.497852
ZNF565	0.618788	Stomach	0.982692	-0.497569
ATG13	0.61881	Stomach	0.982692	-0.497537
HARBI1	0.61881	Stomach	0.982692	0.497537
OVOL1	0.618828	Stomach	0.982692	-0.497512
TIGD2	0.618882	Stomach	0.982692	-0.497436
AC017074.2	0.619209	Stomach	0.982692	0.496972
KIRREL3	0.619378	Stomach	0.982692	-0.496732
PRDX1	0.619382	Stomach	0.982692	0.496726
TSSK4	0.619472	Stomach	0.982692	-0.496599
LINC02097	0.619539	Stomach	0.982692	-0.496504
OGFOD1	0.619621	Stomach	0.982692	-0.496388
CDKN2B	0.619647	Stomach	0.982692	-0.49635
LRRC39	0.619765	Stomach	0.982692	0.496183
HELZ	0.619863	Stomach	0.982692	0.496044
NEK11	0.620127	Stomach	0.982692	0.495671
LRRC25	0.620264	Stomach	0.982692	-0.495476
ARHGEF35	0.620293	Stomach	0.982692	-0.495435
ZDHHC24	0.620393	Stomach	0.982692	0.495293
DDX49	0.620636	Stomach	0.982692	0.494949
LINC00506	0.620691	Stomach	0.982692	-0.494871
LRTOMT	0.620978	Stomach	0.982692	0.494465
METTL22	0.621128	Stomach	0.982692	0.494253
PGPEP1	0.621635	Stomach	0.982692	-0.493535
SSR3	0.621736	Stomach	0.982692	-0.493392
ZNF525	0.62174	Stomach	0.982692	-0.493385
NUP37	0.621802	Stomach	0.982692	-0.493298
ADGRL4	0.621813	Stomach	0.982692	0.493282
ALDH3A1	0.621973	Stomach	0.982692	0.493056
RP11-6L6.2	0.622042	Stomach	0.982692	0.492958
URB1-AS1	0.622099	Stomach	0.982692	0.492878
CD68	0.622114	Stomach	0.982692	-0.492857
APTR	0.622117	Stomach	0.982692	0.492853
C10orf76	0.62212	Stomach	0.982692	0.492848
SLC24A2	0.622262	Stomach	0.982692	-0.492647
STRN3	0.622308	Stomach	0.982692	-0.492582
ATP10B	0.622558	Stomach	0.982692	-0.492228
NPM1	0.622577	Stomach	0.982692	0.492201
USP53	0.622585	Stomach	0.982692	0.49219
VRK3	0.622811	Stomach	0.982692	0.49187
C19orf71	0.62292	Stomach	0.982692	-0.491716
DCDC2C	0.623106	Stomach	0.982692	0.491453
JRK	0.623212	Stomach	0.982692	-0.491303
PARS2	0.623622	Stomach	0.982692	0.490723
HSPG2	0.623776	Stomach	0.982692	0.490506
INPP5D	0.623913	Stomach	0.982692	-0.490313
ZNF30-AS1	0.623929	Stomach	0.982692	-0.49029
RPS14	0.624278	Stomach	0.982692	-0.489796
RILPL1	0.624278	Stomach	0.982692	-0.489796
NDUFA5	0.624289	Stomach	0.982692	-0.489781
DCTN5	0.624314	Stomach	0.982692	0.489746
MPI	0.62448	Stomach	0.982692	-0.48951
ATP13A1	0.62448	Stomach	0.982692	0.48951
PRMT5	0.624506	Stomach	0.982692	-0.489474
CCDC12	0.624694	Stomach	0.982692	0.489209
RABL2A	0.624694	Stomach	0.982692	0.489209
GPHN	0.62473	Stomach	0.982692	0.489158
PPIH	0.624732	Stomach	0.982692	0.489155
SCLY	0.624749	Stomach	0.982692	0.48913
MVK	0.624806	Stomach	0.982692	-0.489051
TMEM64	0.624806	Stomach	0.982692	0.489051
DYX1C1	0.624806	Stomach	0.982692	0.489051
ADAMTS4	0.624806	Stomach	0.982692	0.489051
TESK2	0.624971	Stomach	0.982692	0.488818
BPGM	0.62515	Stomach	0.982692	-0.488564
EEPD1	0.625383	Stomach	0.982692	-0.488235
RP11-443B7.1	0.625477	Stomach	0.982692	0.488103
RPH3AL	0.625544	Stomach	0.982692	-0.488008
RPAP2	0.625688	Stomach	0.982692	-0.487805
CMSS1	0.62573	Stomach	0.982692	0.487745
UBE2U	0.62573	Stomach	0.982692	0.487745
GLDN	0.625933	Stomach	0.982692	-0.487459
RP11-72M17.1	0.62596	Stomach	0.982692	-0.487421
KLK2	0.626073	Stomach	0.982692	0.487261
AC007036.6	0.626249	Stomach	0.982692	-0.487013
PRDX2	0.626301	Stomach	0.982692	-0.48694
ZNF121	0.626427	Stomach	0.982692	0.486762
MAT2A	0.626526	Stomach	0.982692	-0.486623
SLC2A3	0.626554	Stomach	0.982692	-0.486583
DNAH6	0.626654	Stomach	0.982692	-0.486441
RP3-400B16.1	0.626754	Stomach	0.982692	0.486301
KIF2A	0.626888	Stomach	0.982692	0.486111
ADAT3	0.626975	Stomach	0.982692	0.485988
ANXA4	0.627226	Stomach	0.982692	0.485635
UROS	0.627317	Stomach	0.982692	0.485507
BCCIP	0.627317	Stomach	0.982692	0.485507
PRKAR2A	0.627684	Stomach	0.982692	0.484989
BCDIN3D	0.627784	Stomach	0.982692	-0.484848
SLC25A27	0.627823	Stomach	0.982692	0.484793
CISD1	0.628051	Stomach	0.982692	0.484472
SSBP3	0.628104	Stomach	0.982692	-0.484397
UBASH3A	0.628396	Stomach	0.982692	-0.483986
SYNE2	0.628444	Stomach	0.982692	0.483919
C21orf2	0.628456	Stomach	0.982692	0.483901
LINC00844	0.628644	Stomach	0.982692	-0.483636
PYCR2	0.628724	Stomach	0.982692	-0.483524
OLFM3	0.628781	Stomach	0.982692	0.483444
TATDN3	0.628803	Stomach	0.982692	-0.483412
CEP192	0.6289	Stomach	0.982692	-0.483275
HNRNPDL	0.628903	Stomach	0.982692	-0.483271
RNF165	0.628905	Stomach	0.982692	-0.483268
ZNF561	0.628992	Stomach	0.982692	-0.483146
LAMB1	0.629096	Stomach	0.982692	0.482999
PRSS42	0.629104	Stomach	0.982692	-0.482988
RNF183	0.629267	Stomach	0.982692	0.482759
ZNF34	0.629548	Stomach	0.982692	0.482364
SIPA1L1	0.629555	Stomach	0.982692	0.482353
KAZALD1	0.629645	Stomach	0.982692	-0.482226
SRP68	0.629796	Stomach	0.982692	0.482014
ZNF396	0.629796	Stomach	0.982692	-0.482014
WBP1	0.630174	Stomach	0.982692	-0.481481
RHOJ	0.630264	Stomach	0.982692	-0.481356
RAB20	0.630339	Stomach	0.982692	-0.48125
PTCH2	0.630459	Stomach	0.982692	0.481081
FOLR2	0.630532	Stomach	0.982692	-0.480978
LYVE1	0.630544	Stomach	0.982692	0.480962
DNAJC1	0.630609	Stomach	0.982692	-0.48087
DHTKD1	0.630839	Stomach	0.982692	-0.480547
MFN2	0.63104	Stomach	0.982692	0.480263
LINC01352	0.63104	Stomach	0.982692	0.480263
MAP9	0.631041	Stomach	0.982692	0.480262
ZBED5	0.631195	Stomach	0.982692	0.480045
GLI3	0.631462	Stomach	0.982692	0.479669
P4HA3	0.631526	Stomach	0.982692	-0.479581
CTIF	0.631561	Stomach	0.982692	0.479531
ADAMDEC1	0.631617	Stomach	0.982692	0.479452
DZIP1L	0.631617	Stomach	0.982692	-0.479452
CRADD	0.631732	Stomach	0.982692	-0.47929
GZMK	0.631802	Stomach	0.982692	-0.479192
FKBP14	0.63186	Stomach	0.982692	0.479111
COX6B1	0.631867	Stomach	0.982692	-0.479101
MRE11	0.6319	Stomach	0.982692	-0.479054
SH3BP5L	0.632018	Stomach	0.982692	-0.478888
SNN	0.632026	Stomach	0.982692	-0.478877
TANK	0.632029	Stomach	0.982692	-0.478873
F2R	0.632029	Stomach	0.982692	0.478873
KCNS3	0.632072	Stomach	0.982692	0.478813
NPIPA5	0.632126	Stomach	0.982692	0.478736
ASIC3	0.632192	Stomach	0.982692	0.478644
ANGEL1	0.632236	Stomach	0.982692	0.478583
VKORC1L1	0.632244	Stomach	0.982692	-0.478571
VANGL2	0.632244	Stomach	0.982692	-0.478571
RP11-324E6.10	0.632337	Stomach	0.982692	-0.47844
MAPK7	0.632353	Stomach	0.982692	0.478417
ANO10	0.632443	Stomach	0.982692	0.478291
PDE4B	0.632465	Stomach	0.982692	-0.478261
NFU1	0.632465	Stomach	0.982692	-0.478261
SLC16A13	0.632615	Stomach	0.982692	-0.478049
TNNC2	0.632646	Stomach	0.982692	-0.478006
CEP44	0.632692	Stomach	0.982692	-0.477941
INTU	0.632692	Stomach	0.982692	-0.477941
INTS14	0.632706	Stomach	0.982692	0.477922
SEPHS1	0.63284	Stomach	0.982692	0.477733
FAM220A	0.632845	Stomach	0.982692	-0.477726
SLC7A5	0.63295	Stomach	0.982692	-0.477578
HPSE2	0.633337	Stomach	0.982692	-0.477035
DLX3	0.633494	Stomach	0.982692	0.476814
RP11-13K12.1	0.633927	Stomach	0.982692	-0.476206
CELF6	0.633995	Stomach	0.982692	-0.476112
ALKBH3	0.634166	Stomach	0.982692	0.475872
EIF3K	0.634173	Stomach	0.982692	-0.475862
SPINK5	0.634348	Stomach	0.982692	0.475616
SLC24A1	0.634556	Stomach	0.982692	0.475325
TTC6	0.634661	Stomach	0.982692	-0.475177
FAM98A	0.634787	Stomach	0.982692	0.475
CXCL11	0.634868	Stomach	0.982692	-0.474886
KCNN3	0.634915	Stomach	0.982692	0.47482
FKRP	0.634915	Stomach	0.982692	-0.47482
C3orf35	0.634987	Stomach	0.982692	0.474719
RFESD	0.634993	Stomach	0.982692	-0.474712
PGAP2	0.635082	Stomach	0.982692	0.474586
NUP54	0.635095	Stomach	0.982692	0.474568
SNHG9	0.635177	Stomach	0.982692	0.474453
CD82	0.635244	Stomach	0.982692	0.474359
BEAN1	0.63528	Stomach	0.982692	0.474308
SPON1	0.635296	Stomach	0.982692	-0.474286
SERPINB8	0.635318	Stomach	0.982692	0.474255
SDS	0.635437	Stomach	0.982692	0.474088
JRKL	0.635562	Stomach	0.982692	0.473913
USP14	0.635725	Stomach	0.982692	-0.473684
RPTOR	0.635725	Stomach	0.982692	-0.473684
C7orf26	0.635791	Stomach	0.982692	-0.473592
RPL21	0.635867	Stomach	0.982692	-0.473485
LDHAL6B	0.636045	Stomach	0.982692	-0.473236
AFAP1L2	0.636232	Stomach	0.982692	-0.472974
SLC38A9	0.63628	Stomach	0.982692	0.472906
RP1-41C23.4	0.636449	Stomach	0.982692	0.472669
SLIT1	0.636497	Stomach	0.982692	-0.472603
LYPD6	0.636498	Stomach	0.982692	0.472601
C10orf10	0.63655	Stomach	0.982692	0.472527
GRAMD1A	0.636573	Stomach	0.982692	-0.472496
RP11-176H8.1	0.636634	Stomach	0.982692	0.47241
MRPS5	0.636669	Stomach	0.982692	0.472362
ENOPH1	0.636842	Stomach	0.982692	-0.472119
FAM185A	0.636949	Stomach	0.982692	-0.471969
LSM6	0.637047	Stomach	0.982692	-0.471831
HR	0.637087	Stomach	0.982692	0.471775
PARP12	0.637255	Stomach	0.982692	-0.47154
PI4KA	0.637281	Stomach	0.982692	-0.471504
NFYB	0.637335	Stomach	0.982692	-0.471429
UBA52	0.637335	Stomach	0.982692	-0.471429
RP11-766N7.3	0.637485	Stomach	0.982692	-0.471218
AATK	0.63763	Stomach	0.982692	0.471014
PDIA5	0.637691	Stomach	0.982692	-0.47093
PTPRK	0.637722	Stomach	0.982692	0.470886
ST6GALNAC1	0.637812	Stomach	0.982692	0.47076
SULT4A1	0.637935	Stomach	0.982692	0.470588
SYCE2	0.637935	Stomach	0.982692	0.470588
IL1R1	0.637935	Stomach	0.982692	0.470588
PDE4C	0.637972	Stomach	0.982692	0.470536
RHPN2	0.638185	Stomach	0.982692	-0.470238
ITPRIPL1	0.638213	Stomach	0.982692	0.470199
TMEM268	0.638355	Stomach	0.982692	-0.47
NSD1	0.638441	Stomach	0.982692	0.46988
TNFRSF12A	0.638441	Stomach	0.982692	-0.469879
FCMR	0.638463	Stomach	0.982692	-0.469849
TOR1B	0.638482	Stomach	0.982692	0.469822
CAD	0.638582	Stomach	0.982692	-0.469683
GPANK1	0.638593	Stomach	0.982692	0.469667
SDHB	0.638792	Stomach	0.982692	0.469388
TPST2	0.638818	Stomach	0.982692	0.469352
SMARCA4	0.638905	Stomach	0.982692	0.469231
PEX13	0.638973	Stomach	0.982692	0.469136
SDHAF1	0.639138	Stomach	0.982692	-0.468904
ELL3	0.639141	Stomach	0.982692	0.4689
TRPV4	0.639225	Stomach	0.982692	0.468782
SPACA9	0.639248	Stomach	0.982692	-0.46875
CWC22	0.639376	Stomach	0.982692	-0.468571
EPB41L4B	0.639407	Stomach	0.982692	0.468528
RP6-109B7.2	0.639465	Stomach	0.982692	0.468447
CCR1	0.639821	Stomach	0.982692	0.467949
IFI6	0.639839	Stomach	0.982692	0.467925
RCL1	0.639889	Stomach	0.982692	0.467854
MCOLN1	0.639892	Stomach	0.982692	-0.467849
RP11-862G15.1	0.639969	Stomach	0.982692	0.467742
LINC02145	0.640159	Stomach	0.982692	0.467476
RP11-569G13.3	0.640174	Stomach	0.982692	0.467456
HDHD5	0.64039	Stomach	0.982692	-0.467153
SLC25A15	0.64039	Stomach	0.982692	-0.467153
POLD4	0.640528	Stomach	0.982692	-0.46696
ATP8B3	0.640569	Stomach	0.982692	-0.466903
PLCD4	0.640612	Stomach	0.982692	0.466844
GAK	0.640719	Stomach	0.982692	0.466694
MRPL50	0.640738	Stomach	0.982692	-0.466667
AC083843.1	0.640892	Stomach	0.982692	0.466451
FBXO36	0.641142	Stomach	0.982692	-0.466103
WASHC2C	0.641142	Stomach	0.982692	0.466102
NRG3	0.64117	Stomach	0.982692	-0.466063
WDR54	0.641202	Stomach	0.982692	0.466019
C2orf81	0.641202	Stomach	0.982692	0.466019
RP11-713P17.4	0.641209	Stomach	0.982692	0.466009
EIF2S3L	0.64144	Stomach	0.982692	-0.465686
RPL11	0.641496	Stomach	0.982692	-0.465608
PSPH	0.641639	Stomach	0.982692	0.465409
FBXO3	0.641683	Stomach	0.982692	-0.465347
DPT	0.64171	Stomach	0.982692	0.465309
ATP6V0A2	0.641725	Stomach	0.982692	0.465288
AP3D1	0.641759	Stomach	0.982692	0.465241
MROH6	0.641763	Stomach	0.982692	0.465235
CEP95	0.64198	Stomach	0.982692	0.464933
DDX5	0.64198	Stomach	0.982692	-0.464933
POLR2D	0.642068	Stomach	0.982692	0.46481
RP11-253I19.3	0.642083	Stomach	0.982692	0.464789
ABT1	0.642083	Stomach	0.982692	-0.464789
ZNF30	0.642083	Stomach	0.982692	-0.464789
RP11-29B2.6	0.642184	Stomach	0.982692	-0.464648
PRR15L	0.642185	Stomach	0.982692	0.464646
VHL	0.642243	Stomach	0.982692	0.464565
SUSD4	0.642278	Stomach	0.982692	-0.464516
TLX2	0.642443	Stomach	0.982692	-0.464286
ESRRB	0.64268	Stomach	0.982692	0.463955
PPM1A	0.642699	Stomach	0.982692	0.463929
RGS14	0.64271	Stomach	0.982692	-0.463913
RP11-430H10.1	0.642804	Stomach	0.982692	0.463782
IFNE	0.642814	Stomach	0.982692	-0.463768
PABPC1	0.642976	Stomach	0.982692	0.463542
PTGIR	0.643067	Stomach	0.982692	0.463415
RP11-1109F11.5	0.643147	Stomach	0.982692	0.463303
PROSER3	0.643262	Stomach	0.982692	-0.463143
PLLP	0.643432	Stomach	0.982692	-0.462905
CHFR	0.643723	Stomach	0.982692	0.4625
LINC01588	0.643775	Stomach	0.982692	-0.462428
SNHG8	0.643869	Stomach	0.982692	0.462296
LAT	0.644032	Stomach	0.982692	0.462069
SPNS1	0.644032	Stomach	0.982692	0.462069
PPBP	0.644165	Stomach	0.982692	0.461883
ASPRV1	0.644229	Stomach	0.982692	-0.461794
RPP25L	0.644274	Stomach	0.982692	0.461731
NFE2L2	0.644412	Stomach	0.982692	-0.461538
MMP14	0.644412	Stomach	0.982692	0.461538
MRPS17	0.644436	Stomach	0.982692	0.461505
FSD2	0.64467	Stomach	0.982692	-0.461179
ANKRD40	0.644892	Stomach	0.982692	-0.460869
RPA3	0.644921	Stomach	0.982692	0.46083
PFKP	0.645032	Stomach	0.982692	0.460674
HSCB	0.645099	Stomach	0.982692	-0.460581
RP11-589P10.5	0.645151	Stomach	0.982692	-0.460509
CTTNBP2NL	0.645206	Stomach	0.982692	-0.460432
KDM7A	0.645428	Stomach	0.982692	-0.460123
LAX1	0.645459	Stomach	0.982692	0.460079
PIGZ	0.645574	Stomach	0.982692	0.459919
MATN4	0.645621	Stomach	0.982692	-0.459854
VPS16	0.6458	Stomach	0.982692	-0.459604
MED11	0.645875	Stomach	0.982692	0.4595
KCNAB1	0.645904	Stomach	0.982692	0.459459
SCARF2	0.645961	Stomach	0.982692	-0.459381
CD163L1	0.645965	Stomach	0.982692	0.459375
CTSO	0.646028	Stomach	0.982692	-0.459287
RAB4B	0.646028	Stomach	0.982692	0.459287
MGMT	0.646129	Stomach	0.982692	-0.459146
RAB33B	0.646148	Stomach	0.982692	0.459119
HSPA4	0.646303	Stomach	0.982692	0.458904
DPY19L2	0.646361	Stomach	0.982692	-0.458824
ZNF528	0.646522	Stomach	0.982692	-0.458599
RMDN2	0.646548	Stomach	0.982692	0.458564
NAA38	0.646771	Stomach	0.982692	0.458252
TRIM7	0.646906	Stomach	0.982692	-0.458065
PLEKHA3	0.646934	Stomach	0.982692	0.458025
QPCT	0.64701	Stomach	0.982692	-0.45792
SMKR1	0.647074	Stomach	0.982692	0.457831
ZNF322	0.647135	Stomach	0.982692	0.457746
ZNF850	0.647135	Stomach	0.982692	0.457746
CLN6	0.647516	Stomach	0.982692	0.457215
GPATCH11	0.647568	Stomach	0.982692	0.457143
ATP6V1C1	0.647612	Stomach	0.982692	-0.457082
HPS6	0.647649	Stomach	0.982692	0.457031
PRIMPOL	0.647679	Stomach	0.982692	-0.456989
KRT78	0.647729	Stomach	0.982692	-0.45692
DENND4B	0.647802	Stomach	0.982692	-0.456818
SYNGR1	0.648015	Stomach	0.982692	-0.456522
CPNE1	0.648139	Stomach	0.982692	0.456349
NTMT1	0.648289	Stomach	0.982692	-0.45614
RHBDF1	0.648299	Stomach	0.982692	0.456126
DAXX	0.648351	Stomach	0.982692	0.456054
CD36	0.648419	Stomach	0.982692	0.455959
SCHIP1	0.648475	Stomach	0.982692	0.455882
ATP8B4	0.648568	Stomach	0.982692	-0.455752
MPZL1	0.648806	Stomach	0.982692	0.455422
TXNL1	0.648959	Stomach	0.982692	-0.455208
RP3-355L5.5	0.648978	Stomach	0.982692	-0.455183
PPP6R3	0.649072	Stomach	0.982692	-0.455052
PXDN	0.649213	Stomach	0.982692	0.454855
C3orf14	0.649436	Stomach	0.982692	0.454545
SNURF	0.649623	Stomach	0.982692	-0.454286
ZSCAN26	0.649663	Stomach	0.982692	0.45423
SLC27A6	0.649736	Stomach	0.982692	0.454128
ASNSD1	0.649896	Stomach	0.982692	0.453907
XXbac-B444P24.14	0.6499	Stomach	0.982692	-0.453901
GNRHR	0.650113	Stomach	0.982692	0.453605
COL9A1	0.650143	Stomach	0.982692	-0.453564
CAMK2B	0.650354	Stomach	0.982692	-0.453271
HARS	0.650361	Stomach	0.982692	-0.453261
RP5-1063M23.2	0.650378	Stomach	0.982692	-0.453237
MOB2	0.650391	Stomach	0.982692	0.453219
FASTKD1	0.650521	Stomach	0.982692	0.453039
KLHL12	0.650624	Stomach	0.982692	-0.452896
RP4-806M20.4	0.650671	Stomach	0.982692	0.45283
CLPP	0.650763	Stomach	0.982692	-0.452703
ILDR2	0.650869	Stomach	0.982692	-0.452555
ZNF534	0.650869	Stomach	0.982692	-0.452555
ZNF83	0.650884	Stomach	0.982692	0.452535
WDR34	0.65095	Stomach	0.982692	-0.452442
TMEM165	0.650963	Stomach	0.982692	-0.452425
TMC3	0.65098	Stomach	0.982692	0.452401
NT5DC1	0.651266	Stomach	0.982692	0.452004
RIC3	0.651285	Stomach	0.982692	0.451977
PMS1	0.651324	Stomach	0.982692	0.451923
CHML	0.651461	Stomach	0.982692	-0.451733
RBAKDN	0.651489	Stomach	0.982692	-0.451694
LDHB	0.651548	Stomach	0.982692	0.451613
GGA3	0.651548	Stomach	0.982692	-0.451613
MRPS7	0.651548	Stomach	0.982692	0.451613
LY75	0.651681	Stomach	0.982692	0.451429
RP11-88E10.4	0.651722	Stomach	0.982692	0.451372
TMEM123	0.651831	Stomach	0.982692	0.451219
MRPL15	0.651831	Stomach	0.982692	-0.451219
RP11-65J3.3	0.651914	Stomach	0.982692	0.451105
SPTY2D1-AS1	0.65214	Stomach	0.982692	-0.450791
ACOT8	0.652186	Stomach	0.982692	-0.450727
SGCB	0.652464	Stomach	0.982692	-0.450342
UNC13D	0.652472	Stomach	0.982692	-0.45033
NELL2	0.652619	Stomach	0.982692	0.450127
UTP4	0.652701	Stomach	0.982692	-0.450012
TMEM74B	0.65271	Stomach	0.982692	0.45
RNF121	0.65276	Stomach	0.982692	0.449931
AASS	0.652855	Stomach	0.982692	-0.449799
RAB36	0.652927	Stomach	0.982692	-0.4497
ZNF680	0.65297	Stomach	0.982692	-0.44964
PCBD1	0.653059	Stomach	0.982692	-0.449517
MMP9	0.653098	Stomach	0.982692	0.449462
TEX10	0.653216	Stomach	0.982692	0.449298
CHD6	0.65343	Stomach	0.982692	-0.449002
ZFAT	0.653446	Stomach	0.982692	0.44898
LIFR	0.653446	Stomach	0.982692	-0.44898
HDAC3	0.653492	Stomach	0.982692	0.448916
RELL2	0.653492	Stomach	0.982692	0.448916
RAB34	0.653586	Stomach	0.982692	0.448786
MAPK4	0.653621	Stomach	0.982692	-0.448737
FAM76B	0.653771	Stomach	0.982692	0.448529
PTBP2	0.653771	Stomach	0.982692	-0.448529
GPSM1	0.653803	Stomach	0.982692	0.448485
MTPN	0.653939	Stomach	0.982692	0.448297
ATG9A	0.654071	Stomach	0.982692	-0.448113
PROM1	0.65409	Stomach	0.982692	-0.448087
SECISBP2	0.654154	Stomach	0.982692	0.447998
AP4S1	0.654317	Stomach	0.982692	0.447773
PCK1	0.654363	Stomach	0.982692	0.447709
ELAVL2	0.654379	Stomach	0.982692	0.447687
RP5-967N21.11	0.654407	Stomach	0.982692	-0.447649
LINC01135	0.654468	Stomach	0.982692	0.447563
THEMIS2	0.654522	Stomach	0.982692	-0.447489
GSK3A	0.65466	Stomach	0.982692	0.447298
PTOV1	0.654678	Stomach	0.982692	-0.447273
CDIP1	0.654727	Stomach	0.982692	-0.447205
TCF19	0.654943	Stomach	0.982692	-0.446907
HACD4	0.655013	Stomach	0.982692	-0.446809
ALDH16A1	0.655024	Stomach	0.982692	0.446793
PLAT	0.655083	Stomach	0.982692	-0.446712
ABCA7	0.65533	Stomach	0.982692	0.44637
WNT2	0.655566	Stomach	0.982692	-0.446043
ERBB4	0.655927	Stomach	0.982692	0.445544
PPID	0.655935	Stomach	0.982692	0.445532
COG7	0.65596	Stomach	0.982692	-0.445498
DCBLD1	0.65609	Stomach	0.982692	-0.445318
IMP4	0.656094	Stomach	0.982692	0.445312
CDRT4	0.656135	Stomach	0.982692	0.445255
ZNF788	0.656135	Stomach	0.982692	0.445255
RP11-93I21.3	0.656171	Stomach	0.982692	0.445205
ESPL1	0.656321	Stomach	0.982692	0.444998
MPP6	0.656402	Stomach	0.982692	-0.444886
PCDHGA11	0.65654	Stomach	0.982692	0.444695
TBC1D4	0.656721	Stomach	0.982692	0.444444
SUCLG2	0.656811	Stomach	0.982692	-0.444321
FALEC	0.657055	Stomach	0.982692	0.443983
LINC01011	0.657105	Stomach	0.982692	-0.443914
AGO2	0.657197	Stomach	0.982692	0.443787
NAA15	0.657223	Stomach	0.982692	0.44375
RAD51B	0.657253	Stomach	0.982692	-0.443709
GPR85	0.657312	Stomach	0.982692	-0.443627
PDGFRL	0.657566	Stomach	0.982692	-0.443276
TMEM52	0.65758	Stomach	0.982692	0.443256
AC079922.3	0.657824	Stomach	0.982692	-0.44292
AC017060.1	0.657898	Stomach	0.982692	-0.442817
PLCH1	0.657951	Stomach	0.982692	-0.442744
ALDH6A1	0.657977	Stomach	0.982692	-0.442708
POLR1B	0.658013	Stomach	0.982692	-0.442658
ST5	0.658038	Stomach	0.982692	0.442623
KLRK1	0.658107	Stomach	0.982692	-0.442529
RP11-291B21.2	0.658182	Stomach	0.982692	-0.442424
PIAS2	0.658209	Stomach	0.982692	-0.442387
SCNN1A	0.658267	Stomach	0.982692	-0.442308
S100A14	0.658366	Stomach	0.982692	-0.442171
CCDC80	0.658422	Stomach	0.982692	0.442093
SH2B1	0.658468	Stomach	0.982692	-0.442029
DENND1C	0.658468	Stomach	0.982692	-0.442029
TMEM242	0.658471	Stomach	0.982692	0.442026
NMI	0.658646	Stomach	0.982692	-0.441784
LINC01770	0.658653	Stomach	0.982692	-0.441773
EMP3	0.658794	Stomach	0.982692	0.441578
LINC00638	0.658809	Stomach	0.982692	0.441558
FAS	0.658875	Stomach	0.982692	0.441467
NAP1L5	0.658902	Stomach	0.982692	-0.44143
AC058791.1	0.658949	Stomach	0.982692	-0.441365
RP11-254F7.2	0.659037	Stomach	0.982692	-0.441243
HDDC3	0.659048	Stomach	0.982692	-0.441227
MOCS2	0.659066	Stomach	0.982692	-0.441203
SIRT1	0.659087	Stomach	0.982692	0.441173
METTL5	0.659144	Stomach	0.982692	-0.441095
NUDT16L1	0.659145	Stomach	0.982692	0.441093
EMID1	0.659194	Stomach	0.982692	-0.441026
PHYHD1	0.659245	Stomach	0.982692	-0.440956
TMEM184A	0.659401	Stomach	0.982692	-0.440741
CYLD	0.659419	Stomach	0.982692	-0.440716
RNFT2	0.659446	Stomach	0.982692	-0.440678
NEMP1	0.659446	Stomach	0.982692	-0.440678
EVI5	0.659552	Stomach	0.982692	0.440532
CTD-2005H7.1	0.659597	Stomach	0.982692	0.440469
SLC34A2	0.659623	Stomach	0.982692	-0.440433
ROR2	0.659649	Stomach	0.982692	0.440397
FASLG	0.659813	Stomach	0.982692	-0.440171
LINC01116	0.659984	Stomach	0.982692	0.439935
UAP1	0.660089	Stomach	0.982692	-0.439791
MMP1	0.660172	Stomach	0.982692	-0.439675
METTL3	0.660306	Stomach	0.982692	0.43949
HIBADH	0.66044	Stomach	0.982692	-0.439306
PDE1B	0.660446	Stomach	0.982692	0.439297
RPL7A	0.660455	Stomach	0.982692	-0.439286
C12orf73	0.660557	Stomach	0.982692	-0.439145
RP11-1143G9.5	0.660608	Stomach	0.982692	0.439074
RIDA	0.660763	Stomach	0.982692	0.43886
AC006273.4	0.660907	Stomach	0.982692	0.438662
SENP7	0.660915	Stomach	0.982692	0.43865
CCDC157	0.661049	Stomach	0.982692	-0.438465
LBX2	0.661282	Stomach	0.982692	-0.438144
HILPDA	0.661317	Stomach	0.982692	0.438095
FBXO44	0.661418	Stomach	0.982692	-0.437956
COX7A1	0.661453	Stomach	0.982692	-0.437909
CD74	0.661481	Stomach	0.982692	-0.43787
KLK3	0.661578	Stomach	0.982692	0.437736
NARF	0.661749	Stomach	0.982692	0.4375
ZFYVE26	0.662049	Stomach	0.982692	0.437086
CTB-133G6.1	0.66227	Stomach	0.982692	-0.436782
DGKI	0.66227	Stomach	0.982692	0.436782
METTL10	0.662322	Stomach	0.982692	0.436709
GIPC2	0.662353	Stomach	0.982692	0.436667
TRAK1	0.662638	Stomach	0.982692	-0.436274
RP11-464F9.22	0.662674	Stomach	0.982692	0.436224
NPAS3	0.662961	Stomach	0.982692	0.435829
CCDC9	0.662971	Stomach	0.982692	0.435815
SLC44A5	0.663065	Stomach	0.982692	0.435685
GSK3B	0.663098	Stomach	0.982692	0.43564
RP11-227D13.1	0.663182	Stomach	0.982692	0.435524
RALGAPA1	0.663211	Stomach	0.982692	0.435484
CHST6	0.663223	Stomach	0.982692	-0.435468
A1BG	0.663267	Stomach	0.982692	0.435407
RP11-84C13.2	0.663306	Stomach	0.982692	0.435354
ATG5	0.663315	Stomach	0.982692	-0.435341
EVA1A	0.663385	Stomach	0.982692	-0.435244
HARS2	0.663416	Stomach	0.982692	0.435202
CSTF3	0.663456	Stomach	0.982692	-0.435146
LAP3	0.663515	Stomach	0.982692	-0.435065
SEZ6L	0.663549	Stomach	0.982692	0.435018
RP11-1348G14.4	0.66372	Stomach	0.982692	-0.434783
FAM228B	0.663908	Stomach	0.982692	0.434524
C18orf32	0.663919	Stomach	0.982692	-0.434508
CCDC36	0.663938	Stomach	0.982692	-0.434483
PPP2R3C	0.663977	Stomach	0.982692	0.434429
STRN4	0.664006	Stomach	0.982692	0.434389
ZNF436	0.664058	Stomach	0.982692	0.434318
DKK4	0.664077	Stomach	0.982692	-0.434291
SURF2	0.664118	Stomach	0.982692	0.434234
SQSTM1	0.664181	Stomach	0.982692	-0.434148
INPP1	0.664466	Stomach	0.982692	0.433756
MELTF	0.664526	Stomach	0.982692	0.433673
CBY1	0.664544	Stomach	0.982692	-0.433649
LLGL2	0.664633	Stomach	0.982692	-0.433526
RNFT1	0.664681	Stomach	0.982692	0.43346
PLEKHG5	0.664773	Stomach	0.982692	0.433333
ENPP6	0.665159	Stomach	0.982692	-0.432802
LINC01554	0.665189	Stomach	0.982692	0.43276
DNAJB12	0.665204	Stomach	0.982692	-0.432739
PTDSS2	0.66522	Stomach	0.982692	0.432718
SUV39H2	0.665327	Stomach	0.982692	-0.43257
MPHOSPH6	0.665453	Stomach	0.982692	-0.432397
SEC62	0.665776	Stomach	0.982692	-0.431953
ADH1C	0.665885	Stomach	0.982692	-0.431803
RP1-292L20.3	0.665901	Stomach	0.982692	-0.43178
SRPK2	0.665964	Stomach	0.982692	0.431694
SETD2	0.665992	Stomach	0.982692	0.431655
VWA8	0.666023	Stomach	0.982692	0.431612
HSPA12B	0.666047	Stomach	0.982692	0.431579
ITPK1	0.666149	Stomach	0.982692	0.431439
PNKD	0.666358	Stomach	0.982692	0.431151
IPO8	0.666381	Stomach	0.982692	-0.43112
PSMD7	0.667026	Stomach	0.982692	0.430233
TSTD1	0.667074	Stomach	0.982692	-0.430168
MPPED1	0.667159	Stomach	0.982692	0.430051
BAHD1	0.667315	Stomach	0.982692	0.429836
DISP3	0.667503	Stomach	0.982692	0.429577
FBLN2	0.667745	Stomach	0.982692	0.429245
EXOC6	0.667857	Stomach	0.982692	0.429091
ZMAT5	0.667866	Stomach	0.982692	-0.429078
UQCR10	0.667866	Stomach	0.982692	0.429078
BPIFB1	0.667941	Stomach	0.982692	0.428976
ZNF337	0.667941	Stomach	0.982692	0.428976
ELP3	0.668102	Stomach	0.982692	-0.428754
OLFM1	0.668119	Stomach	0.982692	0.428731
MRPL14	0.668224	Stomach	0.982692	0.428587
SLC38A4	0.668235	Stomach	0.982692	0.428571
CPPED1	0.668352	Stomach	0.982692	0.42841
ARVCF	0.668366	Stomach	0.982692	0.428391
FAM19A2	0.668619	Stomach	0.982692	0.428044
TRAF3IP1	0.668663	Stomach	0.982692	-0.427983
PDXK	0.668708	Stomach	0.982692	0.427922
PELI1	0.668919	Stomach	0.982692	-0.427632
DNAJC5	0.668989	Stomach	0.982692	-0.427536
CLEC4A	0.669404	Stomach	0.982692	-0.426966
DHRS2	0.669404	Stomach	0.982692	0.426966
ZNF439	0.669511	Stomach	0.982692	-0.426819
UGT1A1	0.669597	Stomach	0.982692	0.426702
CTH	0.669667	Stomach	0.982692	0.426605
UCP3	0.66969	Stomach	0.982692	-0.426573
CAPRIN2	0.669727	Stomach	0.982692	0.426523
KIAA1755	0.669765	Stomach	0.982692	0.426471
CNEP1R1	0.669846	Stomach	0.982692	0.42636
BEGAIN	0.669911	Stomach	0.982692	-0.42627
C1orf204	0.670249	Stomach	0.982692	-0.425806
TMEM25	0.670449	Stomach	0.982692	0.425532
AHCYL1	0.670535	Stomach	0.982692	-0.425414
RINT1	0.670728	Stomach	0.982692	0.42515
ULK1	0.670773	Stomach	0.982692	-0.425087
PRKD3	0.670792	Stomach	0.982692	-0.425061
ADGRG5	0.671337	Stomach	0.982692	-0.424313
NDUFS2	0.671488	Stomach	0.982692	-0.424107
RNF214	0.671531	Stomach	0.982692	-0.424047
ABHD14A	0.671648	Stomach	0.982692	-0.423888
TNFAIP8	0.671662	Stomach	0.982692	0.423868
AC092171.4	0.671682	Stomach	0.982692	-0.423841
NCOA6	0.671705	Stomach	0.982692	0.42381
LPAR5	0.671816	Stomach	0.982692	-0.423657
HIVEP3	0.672034	Stomach	0.982692	-0.423358
LIAS	0.672065	Stomach	0.982692	0.423316
ARCN1	0.672091	Stomach	0.982692	0.42328
TMEM200C	0.672162	Stomach	0.982692	-0.423182
KCTD3	0.672283	Stomach	0.982692	0.423017
MEGF6	0.672295	Stomach	0.982692	0.423
C15orf57	0.672308	Stomach	0.982692	-0.422982
PUS1	0.672548	Stomach	0.982692	-0.422654
ZNF273	0.672549	Stomach	0.982692	-0.422652
CACUL1	0.672601	Stomach	0.982692	-0.422581
EXOSC5	0.672634	Stomach	0.982692	0.422535
MIR7-3HG	0.672634	Stomach	0.982692	0.422535
PPP1R7	0.672634	Stomach	0.982692	0.422535
ANKRD42	0.672634	Stomach	0.982692	0.422535
CDK5RAP2	0.672634	Stomach	0.982692	-0.422535
ZNF571	0.672932	Stomach	0.982692	-0.422128
EXOC7	0.673023	Stomach	0.982692	0.422003
GLIPR1L2	0.673053	Stomach	0.982692	-0.421962
SFTPA1	0.673078	Stomach	0.982692	0.421927
SATB1	0.673116	Stomach	0.982692	0.421875
SALL4	0.673199	Stomach	0.982692	0.421761
RASGRP3	0.673251	Stomach	0.982692	-0.42169
SPOPL	0.673522	Stomach	0.982692	0.42132
AC097721.2	0.673522	Stomach	0.982692	-0.42132
TTYH2	0.673772	Stomach	0.982692	0.420977
RP5-994D16.3	0.673799	Stomach	0.982692	0.42094
KB-1507C5.4	0.673909	Stomach	0.982692	0.420789
PKDREJ	0.674056	Stomach	0.982692	0.420588
PARP3	0.674076	Stomach	0.982692	0.420561
ZDHHC5	0.674187	Stomach	0.982692	0.420408
AKR1E2	0.674234	Stomach	0.982692	-0.420344
GPC5	0.674238	Stomach	0.982692	0.420339
MYBPC2	0.674274	Stomach	0.982692	-0.42029
WNT9A	0.674336	Stomach	0.982692	0.420205
KPNA6	0.674363	Stomach	0.982692	-0.420168
NMRK1	0.674383	Stomach	0.982692	-0.420141
SEMA3G	0.674485	Stomach	0.982692	0.42
ABHD18	0.674523	Stomach	0.982692	-0.419949
BBS10	0.674537	Stomach	0.982692	-0.419929
FAM20B	0.674587	Stomach	0.982692	0.419861
TBCB	0.674591	Stomach	0.982692	0.419855
FNBP4	0.674666	Stomach	0.982692	-0.419753
CPT2	0.674713	Stomach	0.982692	-0.419689
RBAK	0.674797	Stomach	0.982692	0.419573
SORCS2	0.674938	Stomach	0.982692	0.41938
SEH1L	0.675088	Stomach	0.982692	0.419175
KCTD13	0.67513	Stomach	0.982692	-0.419118
SCARF1	0.67513	Stomach	0.982692	-0.419118
RP11-227G15.10	0.675158	Stomach	0.982692	0.41908
HDHD3	0.67522	Stomach	0.982692	0.418994
TNFRSF4	0.675327	Stomach	0.982692	0.418848
PTP4A2	0.675373	Stomach	0.982692	-0.418785
MREG	0.675411	Stomach	0.982692	0.418733
VAMP1	0.675413	Stomach	0.982692	0.418731
SCP2	0.67552	Stomach	0.982692	-0.418584
CCDC6	0.675549	Stomach	0.982692	-0.418544
RP11-646E18.4	0.675568	Stomach	0.982692	0.418518
RP11-563J2.2	0.675696	Stomach	0.982692	0.418344
RP11-563J2.3	0.675696	Stomach	0.982692	0.418344
AC073133.2	0.675701	Stomach	0.982692	0.418336
RP11-380B4.3	0.675727	Stomach	0.982692	-0.418301
FCHSD1	0.675825	Stomach	0.982692	-0.418167
RP11-54G14.1	0.67584	Stomach	0.982692	-0.418147
RPL37A	0.675898	Stomach	0.982692	0.418067
MORN2	0.676087	Stomach	0.982692	-0.417808
SARS2	0.676087	Stomach	0.982692	0.417808
RP1-29C18.9	0.676205	Stomach	0.982692	0.417647
TCTN2	0.676303	Stomach	0.982692	0.417513
TESK1	0.676313	Stomach	0.982692	-0.4175
NR2E3	0.676404	Stomach	0.982692	0.417375
SIX5	0.67645	Stomach	0.982692	0.417312
TIPRL	0.67646	Stomach	0.982692	-0.417299
KCNV2	0.676484	Stomach	0.982692	0.417266
MTMR3	0.676519	Stomach	0.982692	0.417219
CLDN15	0.676519	Stomach	0.982692	0.417219
C2orf70	0.676697	Stomach	0.982692	-0.416974
GPBAR1	0.676922	Stomach	0.982692	-0.416667
CEP290	0.676937	Stomach	0.982692	0.416647
TSKS	0.677209	Stomach	0.982692	-0.416275
CPSF7	0.677214	Stomach	0.982692	0.416268
SORD	0.677275	Stomach	0.982692	0.416185
C12orf54	0.677305	Stomach	0.982692	0.416143
TUBA3C	0.677338	Stomach	0.982692	-0.416099
HNF4G	0.677367	Stomach	0.982692	0.416058
MED20	0.677369	Stomach	0.982692	-0.416056
C19orf48	0.677388	Stomach	0.982692	0.41603
B3GNT9	0.67749	Stomach	0.982692	0.415891
EQTN	0.677492	Stomach	0.982692	-0.415888
CCDC88C	0.67769	Stomach	0.982692	0.415617
CTD-2054N24.2	0.677696	Stomach	0.982692	-0.415609
RP11-109A6.5	0.677786	Stomach	0.982692	0.415486
ZNF586	0.677827	Stomach	0.982692	-0.415431
PRICKLE2	0.677954	Stomach	0.982692	0.415256
SIRT3	0.677956	Stomach	0.982692	-0.415254
NUP214	0.677965	Stomach	0.982692	-0.415241
RPS6KA5	0.678073	Stomach	0.982692	-0.415094
SLC35F2	0.678133	Stomach	0.982692	0.415013
MED31	0.678142	Stomach	0.982692	0.415
VSX1	0.678517	Stomach	0.982692	0.414488
YTHDF1	0.678549	Stomach	0.982692	0.414444
LRIG3	0.678615	Stomach	0.982692	-0.414354
NDUFA8	0.678665	Stomach	0.982692	-0.414286
SOX30	0.678803	Stomach	0.982692	0.414097
ARF5	0.678846	Stomach	0.982692	0.414039
EHHADH	0.678942	Stomach	0.982692	-0.413907
ARHGAP21	0.679026	Stomach	0.982692	-0.413793
RP11-305L7.7	0.679079	Stomach	0.982692	0.41372
ZNF384	0.679119	Stomach	0.982692	0.413666
BCL2A1	0.679182	Stomach	0.982692	0.41358
GUCA1C	0.679362	Stomach	0.982692	-0.413333
USH1C	0.679437	Stomach	0.982692	-0.413231
NDUFA3	0.679575	Stomach	0.982692	0.413043
POLE	0.679575	Stomach	0.982692	-0.413043
CTC-235G5.3	0.679575	Stomach	0.982692	-0.413043
FLNC	0.679594	Stomach	0.982692	-0.413018
PXK	0.679636	Stomach	0.982692	-0.41296
ZNF580	0.679828	Stomach	0.982692	0.412698
DEFB1	0.679947	Stomach	0.982692	0.412535
PDE9A	0.68004	Stomach	0.982692	0.412408
EXOC3L1	0.680144	Stomach	0.982692	-0.412267
AF064858.6	0.68031	Stomach	0.982692	0.41204
PLA2G4C	0.680334	Stomach	0.982692	-0.412008
CTD-2199O4.6	0.680512	Stomach	0.982692	-0.411765
C16orf45	0.680585	Stomach	0.982692	-0.411665
ERF	0.680591	Stomach	0.982692	0.411657
RP11-329B9.3	0.680712	Stomach	0.982692	-0.411491
ITGBL1	0.680818	Stomach	0.982692	0.411347
RP5-1056H1.2	0.680941	Stomach	0.982692	-0.411179
YTHDF2	0.680979	Stomach	0.982692	-0.411127
CLPTM1L	0.680986	Stomach	0.982692	-0.411118
LDHC	0.681028	Stomach	0.982692	0.41106
LINC01144	0.681082	Stomach	0.982692	-0.410987
BARD1	0.681114	Stomach	0.982692	-0.410943
UBA2	0.681139	Stomach	0.982692	0.410909
SPATA2L	0.681168	Stomach	0.982692	0.410869
GRIK3	0.681478	Stomach	0.982692	-0.410448
PIAS4	0.681535	Stomach	0.982692	0.410369
REEP4	0.681572	Stomach	0.982692	-0.410319
SLC9A2	0.681626	Stomach	0.982692	-0.410245
CELA3B	0.681724	Stomach	0.982692	-0.410112
RP11-8L8.2	0.682097	Stomach	0.982692	-0.409604
L3MBTL1	0.682147	Stomach	0.982692	0.409535
PTPN9	0.682249	Stomach	0.982692	-0.409396
XIRP1	0.682278	Stomach	0.982692	0.409357
CES3	0.682328	Stomach	0.982692	-0.409289
CCNA1	0.682473	Stomach	0.982692	-0.409091
IL17RA	0.682626	Stomach	0.982692	0.408882
CDHR1	0.682692	Stomach	0.982692	-0.408792
RP4-794H19.1	0.682716	Stomach	0.982692	-0.408759
DPM2	0.682728	Stomach	0.982692	0.408743
YARS	0.682794	Stomach	0.982692	0.408654
TNS4	0.682832	Stomach	0.982692	-0.408602
NDFIP2	0.682915	Stomach	0.982692	0.408488
CNTROB	0.682933	Stomach	0.982692	-0.408464
FAAP24	0.682949	Stomach	0.982692	0.408442
LPCAT4	0.683068	Stomach	0.982692	0.408281
NLGN1	0.683154	Stomach	0.982692	-0.408163
RPS28	0.683313	Stomach	0.982692	0.407947
ARIH1	0.683389	Stomach	0.982692	0.407843
C8orf37	0.683409	Stomach	0.982692	0.407816
AP3B2	0.683683	Stomach	0.982692	-0.407442
KLHL1	0.683709	Stomach	0.982692	-0.407407
TCP11	0.683818	Stomach	0.982692	0.407258
GIMAP5	0.683832	Stomach	0.982692	0.40724
C12orf49	0.683849	Stomach	0.982692	0.407217
C22orf39	0.684025	Stomach	0.982692	-0.406977
PDPN	0.684034	Stomach	0.982692	0.406965
TFF3	0.684074	Stomach	0.982692	0.40691
H2AFY2	0.684122	Stomach	0.982692	-0.406844
RIMKLB	0.684253	Stomach	0.982692	-0.406667
MT1G	0.684264	Stomach	0.982692	-0.406652
EXO5	0.684405	Stomach	0.982692	-0.406459
MGAT3	0.684411	Stomach	0.982692	-0.406452
SYT9	0.684471	Stomach	0.982692	-0.40637
DUSP18	0.684553	Stomach	0.982692	0.406258
SPPL3	0.68469	Stomach	0.982692	0.406072
CPLX1	0.684698	Stomach	0.982692	0.406061
USP15	0.684813	Stomach	0.982692	-0.405904
SAP30	0.684892	Stomach	0.982692	-0.405797
DENND4C	0.684892	Stomach	0.982692	0.405797
PRKD2	0.684995	Stomach	0.982692	-0.405656
TBC1D22A	0.685041	Stomach	0.982692	-0.405594
CTC-366B18.4	0.68518	Stomach	0.982692	0.405405
RTP5	0.685197	Stomach	0.982692	0.405381
CAPN7	0.685321	Stomach	0.982692	0.405214
HAR1A	0.685545	Stomach	0.982692	-0.404908
FXYD6	0.685567	Stomach	0.982692	0.404878
NT5C1B	0.685653	Stomach	0.982692	0.404762
UNC5A	0.685707	Stomach	0.982692	-0.404687
MCTP1	0.685734	Stomach	0.982692	-0.404651
CYB561D1	0.685787	Stomach	0.982692	-0.404579
CTD-2287O16.4	0.685823	Stomach	0.982692	0.40453
RUFY4	0.686025	Stomach	0.982692	0.404255
ZFHX4	0.686025	Stomach	0.982692	-0.404255
DNAH5	0.686132	Stomach	0.982692	-0.40411
TM6SF1	0.686219	Stomach	0.982692	0.403992
TICRR	0.686232	Stomach	0.982692	-0.403974
DOK3	0.686414	Stomach	0.982692	0.403727
CCDC93	0.68667	Stomach	0.982692	0.403379
LINC01829	0.686725	Stomach	0.982692	-0.403303
SLN	0.686879	Stomach	0.982692	-0.403094
MRPL20	0.687018	Stomach	0.982692	0.402905
ZNF554	0.687047	Stomach	0.982692	0.402865
ATP6V0A1	0.687068	Stomach	0.982692	-0.402837
TMEM263	0.687112	Stomach	0.982692	0.402778
RP11-435J9.2	0.687112	Stomach	0.982692	-0.402778
RP11-278L15.2	0.68718	Stomach	0.982692	-0.402685
COL19A1	0.687239	Stomach	0.982692	0.402604
KIAA0368	0.687269	Stomach	0.982692	-0.402564
CD244	0.687414	Stomach	0.982692	-0.402367
ABCC8	0.687494	Stomach	0.982692	0.402258
SRXN1	0.6875	Stomach	0.982692	0.40225
PHF14	0.687956	Stomach	0.982692	0.401631
PKD2	0.688055	Stomach	0.982692	-0.401496
LRRC8B	0.688082	Stomach	0.982692	0.40146
KIN	0.688082	Stomach	0.982692	-0.40146
RPL8	0.688082	Stomach	0.982692	-0.40146
SLC23A3	0.68812	Stomach	0.982692	0.401407
ADCY6	0.688128	Stomach	0.982692	-0.401396
SV2A	0.688137	Stomach	0.982692	0.401384
TCEA1	0.688275	Stomach	0.982692	-0.401198
PSRC1	0.688283	Stomach	0.982692	0.401186
KPNA1	0.688409	Stomach	0.982692	-0.401015
TLK1	0.688508	Stomach	0.982692	0.400881
NTNG1	0.688652	Stomach	0.982692	0.400685
VTCN1	0.688706	Stomach	0.982692	-0.400612
ANKRD61	0.688884	Stomach	0.982692	-0.400371
COL26A1	0.688908	Stomach	0.982692	0.400337
INTS7	0.689001	Stomach	0.982692	-0.400211
CTD-2240J17.2	0.689157	Stomach	0.982692	-0.4
DCAKD	0.689157	Stomach	0.982692	-0.4
SOAT2	0.689157	Stomach	0.982692	-0.4
TAF13	0.689652	Stomach	0.982692	-0.399328
G6PC2	0.689755	Stomach	0.982692	-0.399188
C1QTNF12	0.689903	Stomach	0.982692	0.398987
LINC02207	0.690002	Stomach	0.982692	0.398853
C9orf40	0.690043	Stomach	0.982692	0.398797
LEMD3	0.690152	Stomach	0.982692	0.398649
DECR2	0.690224	Stomach	0.982692	0.398551
GLO1	0.690349	Stomach	0.982692	-0.398381
ALCAM	0.690553	Stomach	0.982692	0.398104
UFD1L	0.690573	Stomach	0.982692	-0.398077
AF127936.5	0.690587	Stomach	0.982692	-0.398058
RP11-259K5.1	0.690808	Stomach	0.982692	-0.397759
GRAMD1B	0.690855	Stomach	0.982692	0.397695
CD274	0.690949	Stomach	0.982692	0.397568
SCFD1	0.690985	Stomach	0.982692	0.397518
IL20RA	0.691109	Stomach	0.982692	-0.39735
RP11-153K11.3	0.691136	Stomach	0.982692	-0.397314
PERP	0.69122	Stomach	0.982692	-0.3972
ADRA2B	0.691324	Stomach	0.982692	-0.397059
SLC25A1	0.691324	Stomach	0.982692	0.397059
RP11-352M15.2	0.691324	Stomach	0.982692	0.397059
ELP4	0.691436	Stomach	0.982692	0.396907
IMMP1L	0.691436	Stomach	0.982692	0.396907
RWDD4	0.691531	Stomach	0.982692	0.396778
C11orf54	0.69198	Stomach	0.982692	0.39617
RHOD	0.692047	Stomach	0.982692	-0.396078
ANKRD49	0.692105	Stomach	0.982692	0.396
RP11-817O13.8	0.692125	Stomach	0.982692	-0.395973
FLJ37035	0.692199	Stomach	0.982692	0.395873
ERCC1	0.692228	Stomach	0.982692	0.395833
TRMT10B	0.692339	Stomach	0.982692	0.395683
SPX	0.69241	Stomach	0.982692	-0.395587
GRK1	0.692542	Stomach	0.982692	-0.395408
CDK2	0.692585	Stomach	0.982692	0.395349
ALG5	0.692585	Stomach	0.982692	-0.395349
SWSAP1	0.692643	Stomach	0.982692	-0.395271
SIAE	0.693062	Stomach	0.982692	-0.394704
IMMT	0.693063	Stomach	0.982692	0.394702
GALE	0.693118	Stomach	0.982692	-0.394627
MEGF11	0.693269	Stomach	0.982692	0.394422
KRBA2	0.693311	Stomach	0.982692	-0.394366
ADGRE2	0.693462	Stomach	0.982692	0.394161
UCN	0.693626	Stomach	0.982692	-0.393939
NMT2	0.693957	Stomach	0.982692	-0.39349
CHPT1	0.694024	Stomach	0.982692	-0.3934
KCNJ8	0.694073	Stomach	0.982692	-0.393333
TRPM4	0.694257	Stomach	0.982692	-0.393084
SESN2	0.694425	Stomach	0.982692	0.392857
KIF3B	0.694563	Stomach	0.982692	-0.39267
UBFD1	0.694737	Stomach	0.982692	-0.392435
EARS2	0.694737	Stomach	0.982692	-0.392435
B3GNTL1	0.694738	Stomach	0.982692	-0.392433
RP11-563N4.1	0.694759	Stomach	0.982692	-0.392405
YAF2	0.695008	Stomach	0.982692	0.392068
SLC20A1	0.695088	Stomach	0.982692	0.39196
GALNT5	0.695213	Stomach	0.982692	0.391791
CATSPER2	0.69525	Stomach	0.982692	0.391741
RP11-330M19.1	0.695348	Stomach	0.982692	0.391608
EPN1	0.695506	Stomach	0.982692	-0.391393
CYP2U1	0.695509	Stomach	0.982692	-0.391389
CCNO	0.695545	Stomach	0.982692	0.391342
FGF20	0.695568	Stomach	0.982692	-0.39131
DLGAP5	0.695572	Stomach	0.982692	0.391304
SERGEF	0.695572	Stomach	0.982692	0.391304
LNX2	0.695572	Stomach	0.982692	-0.391304
LSMEM2	0.695752	Stomach	0.982692	-0.391061
PRPF18	0.695864	Stomach	0.982692	0.390909
IQCC	0.695977	Stomach	0.982692	-0.390756
RP11-468E2.5	0.695998	Stomach	0.982692	-0.390728
FKBP4	0.696074	Stomach	0.982692	0.390625
RP11-571M6.18	0.696213	Stomach	0.982692	0.390438
MPND	0.696236	Stomach	0.982692	-0.390406
HBS1L	0.696259	Stomach	0.982692	0.390376
CTU1	0.696459	Stomach	0.982692	-0.390105
SNX25	0.696484	Stomach	0.982692	0.390071
BHLHE22	0.696537	Stomach	0.982692	0.39
ZNRF1	0.696565	Stomach	0.982692	-0.389961
HSD17B13	0.696719	Stomach	0.982692	0.389753
LZTR1	0.696863	Stomach	0.982692	0.389558
RP11-680C21.1	0.696874	Stomach	0.982692	-0.389543
ZSCAN20	0.696928	Stomach	0.982692	-0.389471
FGG	0.696995	Stomach	0.982692	-0.389381
INCA1	0.696995	Stomach	0.982692	-0.38938
CCDC25	0.697083	Stomach	0.982692	0.389262
NCDN	0.697186	Stomach	0.982692	0.389121
ANO4	0.697457	Stomach	0.982692	0.388755
ANKDD1B	0.697513	Stomach	0.982692	0.388679
WSCD1	0.697585	Stomach	0.982692	0.388583
SART3	0.697654	Stomach	0.982692	-0.388489
CBX8	0.697796	Stomach	0.982692	0.388298
GMEB1	0.697899	Stomach	0.982692	0.388158
NCOA3	0.697989	Stomach	0.982692	-0.388036
TBX15	0.698106	Stomach	0.982692	0.387879
AC002511.3	0.698125	Stomach	0.982692	-0.387853
ZNF736	0.698172	Stomach	0.982692	0.387789
CANX	0.698242	Stomach	0.982692	0.387694
EPC1	0.698282	Stomach	0.982692	-0.38764
DCAF4	0.698414	Stomach	0.982692	0.387463
SH3YL1	0.698516	Stomach	0.982692	0.387324
PCOLCE2	0.698547	Stomach	0.982692	-0.387283
SLC37A3	0.698685	Stomach	0.982692	-0.387097
PLEKHH2	0.698726	Stomach	0.982692	-0.387041
ZNF672	0.698742	Stomach	0.982692	0.387019
ZSCAN30	0.698794	Stomach	0.982692	-0.386949
RND1	0.698812	Stomach	0.982692	0.386925
CLEC18A	0.698859	Stomach	0.982692	0.386861
PPP2R2D	0.698859	Stomach	0.982692	-0.386861
RP11-723O4.9	0.698875	Stomach	0.982692	-0.38684
ACOXL	0.699046	Stomach	0.982692	-0.386609
PCGF1	0.699054	Stomach	0.982692	-0.386598
RP11-218C14.8	0.699124	Stomach	0.982692	-0.386503
ZNF92	0.699146	Stomach	0.982692	0.386473
EGLN2	0.699216	Stomach	0.982692	0.386379
ADORA2A	0.699227	Stomach	0.982692	0.386364
CAPN5	0.699286	Stomach	0.982692	-0.386285
TJAP1	0.699324	Stomach	0.982692	-0.386233
EMSY	0.699343	Stomach	0.982692	0.386207
DAAM1	0.699463	Stomach	0.982692	-0.386045
MMP11	0.699655	Stomach	0.982692	0.385787
RSAD1	0.699708	Stomach	0.982692	0.385714
CASP9	0.699708	Stomach	0.982692	0.385714
DNAJC16	0.699708	Stomach	0.982692	0.385714
TLL2	0.699794	Stomach	0.982692	0.385599
FAM71F2	0.700075	Stomach	0.982692	-0.38522
BIN3	0.700268	Stomach	0.982692	0.384959
SAA1	0.700276	Stomach	0.982692	-0.384948
SERINC2	0.700309	Stomach	0.982692	-0.384903
RPUSD3	0.700522	Stomach	0.982692	0.384616
S100PBP	0.700522	Stomach	0.982692	-0.384615
ANAPC5	0.700631	Stomach	0.982692	-0.384469
RRM2	0.7009	Stomach	0.982692	-0.384106
ZNF18	0.700935	Stomach	0.982692	-0.384058
RP11-338N10.3	0.700935	Stomach	0.982692	-0.384058
MITD1	0.700935	Stomach	0.982692	-0.384058
ARNT2	0.700956	Stomach	0.982692	-0.38403
SDCBP2	0.701003	Stomach	0.982692	-0.383966
SLC2A14	0.701098	Stomach	0.982692	-0.383838
GSPT1	0.701147	Stomach	0.982692	-0.383772
ZKSCAN8	0.701185	Stomach	0.982692	0.383721
GSTA2	0.701193	Stomach	0.982692	0.38371
CTC-360G5.9	0.701303	Stomach	0.982692	0.383562
GNAL	0.70144	Stomach	0.982692	-0.383378
CD300A	0.701624	Stomach	0.982692	0.383129
PDSS2	0.701715	Stomach	0.982692	0.383007
PQLC2	0.701817	Stomach	0.982692	0.382869
RP11-129K12.1	0.701899	Stomach	0.982692	0.382759
SSBP4	0.702029	Stomach	0.982692	-0.382583
ENTPD1	0.702053	Stomach	0.982692	0.38255
CREB3L3	0.702103	Stomach	0.982692	-0.382483
MDK	0.7022	Stomach	0.982692	-0.382353
RORB	0.702357	Stomach	0.982692	0.382141
ZNF662	0.702412	Stomach	0.982692	-0.382066
TCEANC2	0.702445	Stomach	0.982692	-0.382022
ELK4	0.702552	Stomach	0.982692	-0.381878
SLC52A3	0.702584	Stomach	0.982692	-0.381834
LINC01521	0.702742	Stomach	0.982692	0.381622
LUC7L3	0.702774	Stomach	0.982692	-0.381579
RBM39	0.702774	Stomach	0.982692	0.381579
RNF146	0.702783	Stomach	0.982692	-0.381566
CD14	0.702984	Stomach	0.982692	-0.381295
PIK3CG	0.703239	Stomach	0.982692	0.380952
YTHDF3	0.703298	Stomach	0.982692	-0.380872
SSFA2	0.703335	Stomach	0.982692	-0.380822
SFTPA2	0.703356	Stomach	0.982692	0.380795
MAP3K4	0.703386	Stomach	0.982692	-0.380754
2024-03-07	0.703483	Stomach	0.982692	0.380623
PANX1	0.703602	Stomach	0.982692	-0.380463
TRAF5	0.703683	Stomach	0.982692	-0.380353
HSPA5	0.703692	Stomach	0.982692	-0.380342
ELAVL3	0.70399	Stomach	0.982692	0.37994
ACACB	0.704012	Stomach	0.982692	0.37991
PMEL	0.704061	Stomach	0.982692	0.379845
WDR77	0.704271	Stomach	0.982692	0.379562
EMP2	0.704271	Stomach	0.982692	0.379562
GPR39	0.704271	Stomach	0.982692	0.379562
FAM229B	0.704381	Stomach	0.982692	0.379413
PATL1	0.704432	Stomach	0.982692	-0.379345
TASP1	0.704457	Stomach	0.982692	0.37931
CERS6	0.704537	Stomach	0.982692	0.379203
ADRB2	0.704598	Stomach	0.982692	0.379121
RIPPLY2	0.704619	Stomach	0.982692	0.379093
MAPK8	0.704713	Stomach	0.982692	-0.378966
BORCS8	0.705036	Stomach	0.982692	0.378531
ESYT2	0.705054	Stomach	0.982692	0.378507
TNIP2	0.70515	Stomach	0.982692	0.378378
PTRH1	0.70515	Stomach	0.982692	0.378378
TMEM267	0.70515	Stomach	0.982692	-0.378378
G3BP1	0.70515	Stomach	0.982692	0.378378
CSNK2A2	0.705278	Stomach	0.982692	0.378205
RP1-265C24.8	0.7055	Stomach	0.982692	-0.377907
ZNF836	0.705683	Stomach	0.982692	0.37766
TTC31	0.705764	Stomach	0.982692	-0.377551
KCTD14	0.706067	Stomach	0.982692	-0.377143
IFI27	0.706137	Stomach	0.982692	0.377049
TRPM7	0.706185	Stomach	0.982692	0.376984
PGBD1	0.706238	Stomach	0.982692	-0.376914
RP1-182D15.2	0.706314	Stomach	0.982692	-0.376812
APBB2	0.706352	Stomach	0.982692	-0.376761
LINGO2	0.706513	Stomach	0.982692	-0.376543
NAIF1	0.706567	Stomach	0.982692	-0.376471
SLC25A25	0.706567	Stomach	0.982692	-0.376471
IQCH-AS1	0.70674	Stomach	0.982692	0.376238
HPDL	0.706765	Stomach	0.982692	0.376204
VAMP4	0.70678	Stomach	0.982692	0.376184
MFNG	0.706917	Stomach	0.982692	0.376
IL4I1	0.706978	Stomach	0.982692	-0.375918
KIF13A	0.707027	Stomach	0.982692	0.375852
KIF1C	0.707146	Stomach	0.982692	-0.375692
COQ6	0.707262	Stomach	0.982692	0.375535
PAK1	0.707427	Stomach	0.982692	-0.375314
CFLAR	0.707494	Stomach	0.982692	0.375224
LINC00574	0.707498	Stomach	0.982692	-0.375219
ARFIP1	0.707522	Stomach	0.982692	-0.375187
PRKCH	0.707631	Stomach	0.982692	0.375039
ABCF3	0.70764	Stomach	0.982692	-0.375027
TES	0.70766	Stomach	0.982692	-0.375
RAD51AP1	0.70766	Stomach	0.982692	-0.375
IFT46	0.707787	Stomach	0.982692	0.37483
MTRNR2L8	0.707847	Stomach	0.982692	0.37475
SMARCAL1	0.707989	Stomach	0.982692	-0.374559
RNF130	0.708329	Stomach	0.982692	-0.374101
RP5-984P4.6	0.708381	Stomach	0.982692	0.374031
ADRA1B	0.708458	Stomach	0.982692	0.373928
FADS2	0.708529	Stomach	0.982692	0.373832
CR1	0.70861	Stomach	0.982692	-0.373724
SFXN2	0.708729	Stomach	0.982692	0.373563
GMPPA	0.708838	Stomach	0.982692	0.373418
TSPAN2	0.708838	Stomach	0.982692	0.373418
NPC1	0.709106	Stomach	0.982692	-0.373057
PSMB7	0.70917	Stomach	0.982692	0.37297
TYW1	0.709192	Stomach	0.982692	0.372942
FGB	0.709237	Stomach	0.982692	-0.372881
FCRLB	0.709302	Stomach	0.982692	0.372794
ITGB1	0.709381	Stomach	0.982692	0.372688
OSBPL5	0.709398	Stomach	0.982692	-0.372664
ZNF283	0.709565	Stomach	0.982692	-0.372441
MYOF	0.709683	Stomach	0.982692	-0.372282
CLINT1	0.709697	Stomach	0.982692	0.372263
UFL1	0.709709	Stomach	0.982692	0.372247
TMEM161A	0.709716	Stomach	0.982692	0.372238
SDK1	0.709727	Stomach	0.982692	-0.372222
KIF15	0.709727	Stomach	0.982692	-0.372222
KIAA1143	0.709727	Stomach	0.982692	-0.372222
SPG20	0.709727	Stomach	0.982692	0.372222
CREBZF	0.709758	Stomach	0.982692	0.37218
STK40	0.709763	Stomach	0.982692	-0.372175
MAP7	0.709865	Stomach	0.982692	-0.372037
OR7D2	0.709967	Stomach	0.982692	-0.371901
RP11-44N21.1	0.709998	Stomach	0.982692	0.371859
N4BP3	0.710221	Stomach	0.982692	-0.37156
MAPKAP1	0.710318	Stomach	0.982692	0.371429
TMEM179B	0.710318	Stomach	0.982692	-0.371429
DUOXA1	0.710581	Stomach	0.982692	0.371075
ZNF527	0.710662	Stomach	0.982692	-0.370968
HIST3H2A	0.710797	Stomach	0.982692	0.370787
RNPEPL1	0.71088	Stomach	0.982692	0.370675
RP3-465N24.6	0.710914	Stomach	0.982692	0.370629
COPS8	0.710924	Stomach	0.982692	-0.370616
SPDL1	0.711063	Stomach	0.982692	-0.370428
ATAD3B	0.71134	Stomach	0.982692	0.370057
RNF167	0.711382	Stomach	0.982692	0.37
GLIPR2	0.711515	Stomach	0.982692	0.369822
TRIM39	0.711536	Stomach	0.982692	0.369794
CBLN3	0.711649	Stomach	0.982692	0.369643
EME1	0.711706	Stomach	0.982692	0.369565
PIDD1	0.711706	Stomach	0.982692	-0.369565
MRPL27	0.711706	Stomach	0.982692	0.369565
NXF1	0.711706	Stomach	0.982692	0.369565
ZNF843	0.71181	Stomach	0.982692	0.369427
STRBP	0.711891	Stomach	0.982692	0.369318
RP11-138B4.1	0.712033	Stomach	0.982692	-0.369128
GFER	0.712059	Stomach	0.982692	0.369093
PLAC8L1	0.712112	Stomach	0.982692	0.369021
OBSCN	0.712281	Stomach	0.982692	-0.368794
MROH2A	0.712281	Stomach	0.982692	0.368794
CASC1	0.712325	Stomach	0.982692	-0.368735
ANKRD7	0.712357	Stomach	0.982692	-0.368692
SYT5	0.712393	Stomach	0.982692	-0.368644
PRRC1	0.712559	Stomach	0.982692	-0.368421
EIF3I	0.712723	Stomach	0.982692	0.368201
TMEM234	0.712723	Stomach	0.982692	-0.368201
SNCAIP	0.7128	Stomach	0.982692	0.368098
PLS1	0.71281	Stomach	0.982692	0.368085
ZSCAN9	0.713008	Stomach	0.982692	0.367819
ZHX2	0.713059	Stomach	0.982692	0.367751
RALYL	0.71312	Stomach	0.982692	-0.367669
MRS2	0.713145	Stomach	0.982692	-0.367635
ZNF141	0.71323	Stomach	0.982692	-0.367521
TAX1BP3	0.71336	Stomach	0.982692	-0.367347
ALDH7A1	0.713363	Stomach	0.982692	0.367343
SSTR1	0.713396	Stomach	0.982692	0.367299
SUGT1	0.713538	Stomach	0.982692	0.367108
C22orf34	0.713689	Stomach	0.982692	0.366906
HERC1	0.713761	Stomach	0.982692	-0.366809
PLD4	0.713815	Stomach	0.982692	0.366737
SNRPB	0.713868	Stomach	0.982692	-0.366667
C2CD3	0.713868	Stomach	0.982692	0.366667
SPNS2	0.714127	Stomach	0.982692	-0.366318
ABAT	0.714141	Stomach	0.982692	-0.3663
CITF22-49E9.3	0.714308	Stomach	0.982692	0.366076
SAMD5	0.714331	Stomach	0.982692	0.366046
SLC3A2	0.714408	Stomach	0.982692	0.365942
MKRN2	0.714671	Stomach	0.982692	-0.365591
PFN2	0.714725	Stomach	0.982692	0.365517
NOL9	0.714949	Stomach	0.982692	-0.365217
NEU4	0.714958	Stomach	0.982692	0.365206
TRIM22	0.714968	Stomach	0.982692	-0.365192
FBXL16	0.715031	Stomach	0.982692	-0.365108
LINC01474	0.715044	Stomach	0.982692	-0.36509
AP3M1	0.715139	Stomach	0.982692	0.364964
SMUG1	0.715139	Stomach	0.982692	-0.364964
FLJ12825	0.715139	Stomach	0.982692	0.364964
UBAC1	0.715259	Stomach	0.982692	-0.364802
EYA1	0.715327	Stomach	0.982692	-0.364712
PRKAR2B	0.715394	Stomach	0.982692	0.364621
BLOC1S2	0.715473	Stomach	0.982692	0.364516
CHUK	0.715473	Stomach	0.982692	0.364516
RP11-554D14.8	0.71558	Stomach	0.982692	0.364372
AMIGO2	0.715706	Stomach	0.982692	0.364204
TMEM175	0.715737	Stomach	0.982692	0.364162
REV1	0.71599	Stomach	0.982692	-0.363823
LZTS2	0.71613	Stomach	0.982692	0.363636
ECSIT	0.71613	Stomach	0.982692	-0.363636
PKP3	0.71613	Stomach	0.982692	-0.363636
PLEKHA7	0.716179	Stomach	0.982692	-0.36357
FBXO22	0.716181	Stomach	0.982692	-0.363567
PALM3	0.716339	Stomach	0.982692	-0.363356
LAPTM5	0.716534	Stomach	0.982692	-0.363095
SENP8	0.716543	Stomach	0.982692	-0.363083
C9orf163	0.716562	Stomach	0.982692	0.363057
HIST1H2AC	0.716613	Stomach	0.982692	-0.362989
DPP3	0.716793	Stomach	0.982692	0.362748
GPR45	0.716833	Stomach	0.982692	-0.362694
ITGAL	0.717026	Stomach	0.982692	-0.362436
ATP13A2	0.717041	Stomach	0.982692	-0.362416
TNFSF15	0.717125	Stomach	0.982692	-0.362303
TOB1	0.717194	Stomach	0.982692	-0.362212
CSPP1	0.71724	Stomach	0.982692	-0.36215
ILF3	0.71747	Stomach	0.982692	-0.361842
KIFAP3	0.717633	Stomach	0.982692	-0.361624
DPM3	0.717673	Stomach	0.982692	0.36157
CCDC188	0.717719	Stomach	0.982692	-0.361509
ZBTB47	0.717724	Stomach	0.982692	-0.361502
MSX2	0.717736	Stomach	0.982692	0.361486
CKMT1A	0.717766	Stomach	0.982692	-0.361446
SRRM2	0.717777	Stomach	0.982692	-0.361431
CCL19	0.717928	Stomach	0.982692	0.361229
AQR	0.717973	Stomach	0.982692	-0.361169
COL23A1	0.71828	Stomach	0.982692	-0.360758
ORAI3	0.718499	Stomach	0.982692	-0.360465
SH3TC2	0.718661	Stomach	0.982692	-0.360249
LINC01954	0.718762	Stomach	0.982692	-0.360114
SERPINB7	0.718847	Stomach	0.982692	0.36
GGH	0.718972	Stomach	0.982692	0.359833
ANKS3	0.719062	Stomach	0.982692	-0.359712
ANGPTL5	0.719062	Stomach	0.982692	0.359712
ATP2B1-AS1	0.719093	Stomach	0.982692	0.359671
ELOVL3	0.719125	Stomach	0.982692	-0.359629
EDN3	0.719142	Stomach	0.982692	0.359606
HEPACAM	0.719142	Stomach	0.982692	-0.359606
RHOV	0.719183	Stomach	0.982692	0.359551
KLC4	0.719479	Stomach	0.982692	-0.359155
ZBTB49	0.719479	Stomach	0.982692	0.359155
RNF219	0.719585	Stomach	0.982692	0.359013
AC073283.4	0.71968	Stomach	0.982692	-0.358887
SYNDIG1L	0.719768	Stomach	0.982692	-0.358768
SPA17	0.719968	Stomach	0.982692	-0.358502
AQP8	0.720019	Stomach	0.982692	-0.358434
HMGCLL1	0.720035	Stomach	0.982692	0.358412
HKR1	0.720127	Stomach	0.982692	-0.358289
CTD-2541J13.1	0.720284	Stomach	0.982692	-0.358079
RABGAP1L	0.720298	Stomach	0.982692	0.35806
APOL2	0.720301	Stomach	0.982692	0.358056
SUMO3	0.720442	Stomach	0.982692	0.357868
B4GALT6	0.720461	Stomach	0.982692	-0.357843
SLC11A2	0.720478	Stomach	0.982692	-0.35782
DNAJB1	0.720494	Stomach	0.982692	-0.357798
LINC00926	0.720554	Stomach	0.982692	0.357719
ABHD12	0.720595	Stomach	0.982692	0.357664
R3HDM2	0.720595	Stomach	0.982692	-0.357664
DNAJB13	0.720667	Stomach	0.982692	0.357567
PM20D2	0.72069	Stomach	0.982692	-0.357537
RP11-210M15.2	0.720723	Stomach	0.982692	0.357493
USP13	0.720849	Stomach	0.982692	-0.357325
GADD45A	0.720877	Stomach	0.982692	0.357287
ZNF543	0.72094	Stomach	0.982692	0.357203
SLC50A1	0.720961	Stomach	0.982692	-0.357175
UGT2B15	0.721294	Stomach	0.982692	0.356729
MEI1	0.721325	Stomach	0.982692	-0.356688
PIWIL2	0.721359	Stomach	0.982692	0.356643
ARL16	0.721546	Stomach	0.982692	0.356393
CENPS	0.721959	Stomach	0.982692	0.355841
MSRB2	0.722247	Stomach	0.982692	0.355457
ANXA5	0.722281	Stomach	0.982692	0.355411
GNE	0.722457	Stomach	0.982692	-0.355176
PEBP1	0.722514	Stomach	0.982692	-0.355101
DEPDC1	0.722535	Stomach	0.982692	0.355072
TMPRSS11B	0.722778	Stomach	0.982692	0.354749
CTD-2376I4.2	0.72293	Stomach	0.982692	0.354545
PCDHA10	0.722966	Stomach	0.982692	-0.354497
ITPR3	0.723016	Stomach	0.982692	-0.354431
UTP15	0.723016	Stomach	0.982692	0.35443
FAM184A	0.723049	Stomach	0.982692	0.354387
ATF2	0.723125	Stomach	0.982692	-0.354286
ZNF37A	0.723219	Stomach	0.982692	0.35416
HTR7	0.723276	Stomach	0.982692	-0.354084
EHD2	0.72337	Stomach	0.982692	0.353959
SYT6	0.723453	Stomach	0.982692	0.353848
RP11-982M15.6	0.723533	Stomach	0.982692	-0.353741
ZPR1	0.72366	Stomach	0.982692	0.353571
CELF2	0.723839	Stomach	0.982692	-0.353333
PRIM2	0.723867	Stomach	0.982692	-0.353295
TMEM89	0.723893	Stomach	0.982692	-0.353261
ZNF148	0.723893	Stomach	0.982692	0.353261
SPTB	0.724035	Stomach	0.982692	0.353071
LINC00261	0.724133	Stomach	0.982692	0.352941
TTC21A	0.724322	Stomach	0.982692	0.352688
NAT8	0.724365	Stomach	0.982692	0.352632
CLIC4	0.724401	Stomach	0.982692	-0.352584
FKBP15	0.72445	Stomach	0.982692	-0.352518
RPS6	0.724504	Stomach	0.982692	0.352446
MAGOHB	0.724634	Stomach	0.982692	-0.352273
ARL5A	0.724638	Stomach	0.982692	0.352267
ASCL4	0.724754	Stomach	0.982692	0.352113
GPR180	0.724754	Stomach	0.982692	0.352113
COMMD6	0.724911	Stomach	0.982692	-0.351903
SCUBE2	0.725034	Stomach	0.982692	-0.351739
TIPIN	0.725121	Stomach	0.982692	-0.351623
RPL17	0.725166	Stomach	0.982692	0.351562
NADK	0.725202	Stomach	0.982692	0.351515
RPA1	0.725208	Stomach	0.982692	0.351508
MPPED2	0.725224	Stomach	0.982692	-0.351486
SOCS5	0.725325	Stomach	0.982692	0.351351
FOXA2	0.725424	Stomach	0.982692	0.35122
ABCB1	0.725496	Stomach	0.982692	0.351124
LYPLA1	0.725501	Stomach	0.982692	0.351117
SP5	0.725536	Stomach	0.982692	-0.35107
TRAF6	0.72554	Stomach	0.982692	-0.351064
USP40	0.725702	Stomach	0.982692	0.350849
DDOST	0.725718	Stomach	0.982692	0.350828
PCDHGA9	0.725907	Stomach	0.982692	0.350575
C22orf31	0.726065	Stomach	0.982692	0.350365
PRKG1	0.726065	Stomach	0.982692	0.350365
GPCPD1	0.726138	Stomach	0.982692	0.350267
ZNF233	0.726339	Stomach	0.982692	-0.35
USP37	0.726339	Stomach	0.982692	0.35
GCNT1	0.726471	Stomach	0.982692	-0.349823
KIAA1841	0.726542	Stomach	0.982692	0.34973
LTBP1	0.726544	Stomach	0.982692	-0.349727
CCT5	0.726548	Stomach	0.982692	-0.349721
APH1A	0.726597	Stomach	0.982692	-0.349656
BCAS2	0.726703	Stomach	0.982692	0.349515
CTD-2007L18.5	0.726712	Stomach	0.982692	0.349502
OXTR	0.726721	Stomach	0.982692	-0.34949
OXNAD1	0.726739	Stomach	0.982692	-0.349467
PDZRN4	0.726975	Stomach	0.982692	-0.349153
RCAN3	0.726983	Stomach	0.982692	-0.349142
ADAM32	0.727086	Stomach	0.982692	0.349004
UNC119B	0.727169	Stomach	0.982692	0.348894
PTAFR	0.727169	Stomach	0.982692	0.348894
STK3	0.727268	Stomach	0.982692	-0.348762
VSIG10L	0.727475	Stomach	0.982692	0.348487
TXN2	0.727606	Stomach	0.982692	-0.348312
CAPN12	0.727772	Stomach	0.982692	-0.348091
AF064858.8	0.727811	Stomach	0.982692	-0.348039
IQGAP3	0.727827	Stomach	0.982692	0.348018
NHLRC2	0.728041	Stomach	0.982692	-0.347732
PSMG1	0.728104	Stomach	0.982692	0.347649
C21orf59	0.728111	Stomach	0.982692	-0.347639
LPIN1	0.728202	Stomach	0.982692	0.347518
CCDC13	0.728206	Stomach	0.982692	0.347513
VWC2	0.728238	Stomach	0.982692	0.347471
ARL17A	0.728261	Stomach	0.982692	0.347439
NSMCE4A	0.728278	Stomach	0.982692	-0.347417
CCT3	0.728355	Stomach	0.982692	-0.347314
SPCS2	0.728382	Stomach	0.982692	-0.347278
PAK2	0.728419	Stomach	0.982692	0.347229
NDUFS1	0.728421	Stomach	0.982692	-0.347227
AC006946.17	0.728422	Stomach	0.982692	0.347226
CYP4F3	0.728424	Stomach	0.982692	-0.347222
MRC2	0.728424	Stomach	0.982692	0.347222
PLD1	0.728511	Stomach	0.982692	0.347107
STON1	0.728586	Stomach	0.982692	-0.347008
AC096574.5	0.728616	Stomach	0.982692	0.346967
GFM1	0.728637	Stomach	0.982692	-0.346939
TRAP1	0.728637	Stomach	0.982692	0.346939
CCND2	0.728679	Stomach	0.982692	-0.346883
USP1	0.729038	Stomach	0.982692	0.346405
PCDHGC3	0.729086	Stomach	0.982692	0.346341
GJB5	0.729098	Stomach	0.982692	0.346325
DBF4	0.729109	Stomach	0.982692	0.34631
SRRM1	0.729209	Stomach	0.982692	-0.346178
FGFR2	0.729383	Stomach	0.982692	-0.345946
CSF1R	0.729437	Stomach	0.982692	-0.345874
HNRNPH1	0.729447	Stomach	0.982692	-0.345861
TOP2B	0.729452	Stomach	0.982692	0.345855
DIP2C	0.729521	Stomach	0.982692	-0.345763
PCCB	0.729535	Stomach	0.982692	-0.345745
KRT1	0.729585	Stomach	0.982692	-0.345677
GABRA5	0.729652	Stomach	0.982692	0.345589
RP11-15A1.3	0.729652	Stomach	0.982692	0.345588
ZNF404	0.729652	Stomach	0.982692	0.345588
HPS1	0.729999	Stomach	0.982692	-0.345127
ASB6	0.730119	Stomach	0.982692	-0.344968
RHBDL3	0.730399	Stomach	0.982692	0.344595
CSNK2B	0.73052	Stomach	0.982692	0.344434
PDIA3	0.730536	Stomach	0.982692	0.344413
TSHR	0.730567	Stomach	0.982692	-0.344371
RP11-461O7.1	0.730693	Stomach	0.982692	-0.344203
STX5	0.730694	Stomach	0.982692	0.344203
RABIF	0.730729	Stomach	0.982692	0.344156
TRAPPC13	0.730885	Stomach	0.982692	0.343949
CBX1	0.731018	Stomach	0.982692	0.343772
REEP2	0.731092	Stomach	0.982692	0.343673
HEATR6	0.731155	Stomach	0.982692	0.343589
ASB5	0.731179	Stomach	0.982692	0.343558
PNPLA8	0.73126	Stomach	0.982692	0.34345
FAM160A2	0.7314	Stomach	0.982692	-0.343264
TBCA	0.731549	Stomach	0.982692	-0.343066
RGS19	0.731549	Stomach	0.982692	0.343066
TNRC18	0.731549	Stomach	0.982692	-0.343066
PNLIPRP3	0.731658	Stomach	0.982692	-0.34292
RP11-350N15.5	0.73174	Stomach	0.982692	0.342812
RP11-96O20.5	0.731793	Stomach	0.982692	0.342742
RNH1	0.731807	Stomach	0.982692	0.342723
DIMT1	0.731856	Stomach	0.982692	-0.342657
SFMBT2	0.732038	Stomach	0.982692	-0.342416
PWP1	0.732139	Stomach	0.982692	0.342282
HSF2	0.732303	Stomach	0.982692	-0.342063
PHYHIP	0.732357	Stomach	0.982692	0.341991
FAM118B	0.732399	Stomach	0.982692	0.341935
TXLNA	0.732522	Stomach	0.982692	0.341772
TRIL	0.732641	Stomach	0.982692	-0.341615
NOA1	0.732736	Stomach	0.982692	-0.341488
CCDC85A	0.732818	Stomach	0.982692	-0.341379
BIVM	0.732933	Stomach	0.982692	0.341226
FAM19A1	0.733012	Stomach	0.982692	-0.341121
H2AFV	0.733053	Stomach	0.982692	0.341067
SLC25A19	0.733073	Stomach	0.982692	0.34104
SAP30L	0.733429	Stomach	0.982692	0.340567
NSUN2	0.733524	Stomach	0.982692	0.340442
RNF139	0.733606	Stomach	0.982692	0.340333
STK32A	0.733629	Stomach	0.982692	0.340302
MFSD13A	0.733629	Stomach	0.982692	0.340302
JARID2	0.733857	Stomach	0.982692	-0.34
PBX4	0.73405	Stomach	0.982692	-0.339744
SLC6A20	0.734193	Stomach	0.982692	-0.339553
TMEM33	0.734248	Stomach	0.982692	-0.33948
SLC1A1	0.734395	Stomach	0.982692	0.339286
ZBTB11	0.734549	Stomach	0.982692	0.33908
SLC25A35	0.73456	Stomach	0.982692	0.339066
ABCB8	0.734564	Stomach	0.982692	0.33906
HMGA1	0.734713	Stomach	0.982692	-0.338863
ZNF503-AS1	0.734955	Stomach	0.982692	0.338542
CTD-2081C10.7	0.735033	Stomach	0.982692	0.338438
SMU1	0.735106	Stomach	0.982692	0.338341
LINC00332	0.735185	Stomach	0.982692	-0.338236
SPATS2L	0.735186	Stomach	0.982692	0.338235
PLA2G12A	0.735342	Stomach	0.982692	0.338028
TAF10	0.735459	Stomach	0.982692	0.337873
CARM1	0.735485	Stomach	0.982692	-0.337838
BCL2L2	0.735485	Stomach	0.982692	-0.337838
LRRC4	0.735522	Stomach	0.982692	-0.33779
C5orf49	0.73557	Stomach	0.982692	0.337726
TNNT2	0.735618	Stomach	0.982692	-0.337662
UBA3	0.735618	Stomach	0.982692	0.337662
MYO5C	0.735736	Stomach	0.982692	0.337505
BANP	0.735881	Stomach	0.982692	0.337313
GET4	0.735959	Stomach	0.982692	0.337209
PRELP	0.73612	Stomach	0.982692	0.336996
RP11-834C11.15	0.736316	Stomach	0.982692	0.336736
OSBP2	0.736356	Stomach	0.982692	0.336683
DOCK10	0.736612	Stomach	0.982692	0.336343
DENND6B	0.736635	Stomach	0.982692	-0.336313
RP4-616B8.5	0.736708	Stomach	0.982692	-0.336216
TMEM184C	0.736743	Stomach	0.982692	-0.33617
GIGYF2	0.736788	Stomach	0.982692	-0.33611
TSPAN17	0.736808	Stomach	0.982692	-0.336083
CD22	0.736963	Stomach	0.982692	-0.335878
SLC27A5	0.737047	Stomach	0.982692	-0.335766
HS3ST1	0.737047	Stomach	0.982692	-0.335766
CTD-2619J13.19	0.737047	Stomach	0.982692	-0.335766
POLR1D	0.737075	Stomach	0.982692	-0.335729
LRRC43	0.737086	Stomach	0.982692	0.335714
FNDC5	0.73716	Stomach	0.982692	-0.335616
PCDHGB6	0.737172	Stomach	0.982692	0.335601
ECI2	0.737293	Stomach	0.982692	-0.33544
PET100	0.737349	Stomach	0.982692	0.335366
SDK2	0.737369	Stomach	0.982692	-0.33534
RGS16	0.737403	Stomach	0.982692	-0.335294
ZNF569	0.737545	Stomach	0.982692	-0.335106
PCDHB6	0.73776	Stomach	0.982692	-0.334821
CTD-3088G3.8	0.737789	Stomach	0.982692	-0.334783
PRSS46	0.737827	Stomach	0.982692	0.334733
POU5F1B	0.737999	Stomach	0.982692	-0.334504
ADAL	0.738024	Stomach	0.982692	0.334471
PSMF1	0.738048	Stomach	0.982692	0.334439
KB-1460A1.5	0.738073	Stomach	0.982692	-0.334407
NUF2	0.738104	Stomach	0.982692	-0.334365
RP11-489O18.1	0.738126	Stomach	0.982692	-0.334336
SMG1	0.738574	Stomach	0.982692	-0.333743
GORASP1	0.738647	Stomach	0.982692	-0.333646
KRR1	0.738836	Stomach	0.982692	0.333395
USF1	0.738883	Stomach	0.982692	-0.333333
ZFP37	0.738883	Stomach	0.982692	0.333333
UBASH3B	0.738883	Stomach	0.982692	0.333333
STK38L	0.738883	Stomach	0.982692	-0.333333
GLS2	0.738883	Stomach	0.982692	-0.333333
MBD5	0.738883	Stomach	0.982692	-0.333333
BISPR	0.738883	Stomach	0.982692	-0.333333
RBMS1	0.738883	Stomach	0.982692	-0.333333
SNAPC4	0.738909	Stomach	0.982692	-0.333299
ITGAM	0.738942	Stomach	0.982692	0.333255
KRI1	0.739172	Stomach	0.982692	0.332951
HTT	0.739464	Stomach	0.982692	0.332564
THAP7	0.739534	Stomach	0.982692	0.33247
ZNF426	0.739599	Stomach	0.982692	0.332385
GDPD3	0.739664	Stomach	0.982692	-0.332298
ARL1	0.740087	Stomach	0.982692	0.331738
SLF2	0.740297	Stomach	0.982692	0.331461
SUPT4H1	0.740372	Stomach	0.982692	-0.331361
CCNYL1	0.740376	Stomach	0.982692	0.331356
MYEOV	0.740396	Stomach	0.982692	-0.331328
NCAPD2	0.740486	Stomach	0.982692	-0.33121
RP11-31F15.2	0.740501	Stomach	0.982692	-0.33119
RP11-489G11.3	0.740583	Stomach	0.982692	-0.331081
KCNH2	0.740618	Stomach	0.982692	0.331034
FAN1	0.740629	Stomach	0.982692	-0.33102
ZNF804A	0.740668	Stomach	0.982692	0.330969
MANEA	0.740674	Stomach	0.982692	0.330961
DACH1	0.74068	Stomach	0.982692	0.330952
JOSD1	0.740693	Stomach	0.982692	0.330935
XRCC2	0.740693	Stomach	0.982692	-0.330935
ITGB5	0.740793	Stomach	0.982692	0.330803
BRI3	0.74105	Stomach	0.982692	-0.330463
YIPF2	0.741141	Stomach	0.982692	0.330343
KIAA0391	0.741194	Stomach	0.982692	0.330273
UGT2B17	0.74135	Stomach	0.982692	-0.330067
EXOC3L4	0.741428	Stomach	0.982692	0.329963
BET1L	0.741533	Stomach	0.982692	0.329824
C6orf89	0.741755	Stomach	0.982692	-0.32953
SNX6	0.741793	Stomach	0.982692	0.32948
COPS5	0.741824	Stomach	0.982692	0.329439
VSTM2L	0.741895	Stomach	0.982692	0.329344
RPL18A	0.741905	Stomach	0.982692	-0.329331
LINC00672	0.742053	Stomach	0.982692	0.329136
OSBPL8	0.742332	Stomach	0.982692	-0.328767
TMEM52B	0.742332	Stomach	0.982692	-0.328767
INAFM1	0.742404	Stomach	0.982692	-0.328671
TAX1BP1	0.74248	Stomach	0.982692	-0.328571
DNAH11	0.742558	Stomach	0.982692	0.328467
FAM43B	0.742558	Stomach	0.982692	-0.328467
LRCOL1	0.742558	Stomach	0.982692	0.328467
SOS2	0.742679	Stomach	0.982692	0.328308
HNRNPUL1	0.742698	Stomach	0.982692	-0.328283
PODXL2	0.742745	Stomach	0.982692	0.328221
NUDT18	0.742807	Stomach	0.982692	0.328138
LINC02033	0.743011	Stomach	0.982692	0.327869
CHADL	0.743086	Stomach	0.982692	0.327769
IFT74	0.743169	Stomach	0.982692	0.32766
ALG10	0.743367	Stomach	0.982692	-0.327398
PLCH2	0.743404	Stomach	0.982692	-0.327349
KYNU	0.743462	Stomach	0.982692	0.327273
PODN	0.743496	Stomach	0.982692	-0.327227
SLC35E2B	0.743546	Stomach	0.982692	0.327161
DDR2	0.743686	Stomach	0.982692	0.326975
ACP6	0.743694	Stomach	0.982692	-0.326965
SCAND1	0.743783	Stomach	0.982692	0.326848
SESN3	0.744023	Stomach	0.982692	-0.326531
C15orf48	0.744023	Stomach	0.982692	-0.326531
GTSE1	0.744055	Stomach	0.982692	-0.326489
TPK1	0.74413	Stomach	0.982692	-0.326389
CADPS	0.744167	Stomach	0.982692	0.32634
SDR42E1	0.744195	Stomach	0.982692	0.326303
DGKD	0.744219	Stomach	0.982692	-0.326271
NUP188	0.744242	Stomach	0.982692	-0.326241
CNOT8	0.744249	Stomach	0.982692	-0.326232
KDELR2	0.744288	Stomach	0.982692	0.32618
ACOT11	0.744331	Stomach	0.982692	0.326124
LY6K	0.744447	Stomach	0.982692	0.32597
SLC6A17	0.744486	Stomach	0.982692	-0.325918
DPP9	0.744634	Stomach	0.982692	-0.325722
BCAT1	0.744641	Stomach	0.982692	0.325714
MYOC	0.744683	Stomach	0.982692	-0.325658
ROCK1	0.74478	Stomach	0.982692	0.325531
LINC01750	0.744845	Stomach	0.982692	-0.325444
RPL4	0.744881	Stomach	0.982692	-0.325397
CCL17	0.745249	Stomach	0.982692	0.32491
LINC01668	0.745329	Stomach	0.982692	0.324805
CCDC142	0.745376	Stomach	0.982692	0.324742
LRRN3	0.745385	Stomach	0.982692	0.324731
HTATIP2	0.745496	Stomach	0.982692	0.324584
TLR2	0.745521	Stomach	0.982692	-0.32455
SPARCL1	0.745834	Stomach	0.982692	0.324138
ZNF407	0.745961	Stomach	0.982692	-0.32397
ZKSCAN3	0.745981	Stomach	0.982692	0.323944
NEK3	0.746134	Stomach	0.982692	-0.323741
SFRP5	0.746143	Stomach	0.982692	-0.323729
ERAL1	0.746166	Stomach	0.982692	0.323699
B3GAT1	0.746187	Stomach	0.982692	-0.323671
MANSC1	0.746294	Stomach	0.982692	0.323529
GALNT10	0.746384	Stomach	0.982692	-0.32341
RTN4RL1	0.746395	Stomach	0.982692	-0.323396
RP11-389G6.3	0.746436	Stomach	0.982692	0.323342
AVEN	0.746727	Stomach	0.982692	-0.322959
CHST14	0.747065	Stomach	0.982692	0.322512
MYLK2	0.747365	Stomach	0.982692	-0.322115
SNX29	0.74737	Stomach	0.982692	0.322109
MICU2	0.747427	Stomach	0.982692	-0.322034
ZFPM2	0.747582	Stomach	0.982692	0.321829
GTF2A2	0.747696	Stomach	0.982692	-0.321678
MIF4GD	0.747776	Stomach	0.982692	0.321573
SPC25	0.747886	Stomach	0.982692	-0.321429
INSIG2	0.747978	Stomach	0.982692	-0.321307
INPP5A	0.748026	Stomach	0.982692	0.321244
CRYBG3	0.748083	Stomach	0.982692	0.321168
HNMT	0.748083	Stomach	0.982692	-0.321168
TTLL4	0.748134	Stomach	0.982692	0.321101
C19orf73	0.74843	Stomach	0.982692	-0.32071
SSRP1	0.748468	Stomach	0.982692	-0.320661
FBXL18	0.748582	Stomach	0.982692	0.32051
RP11-426C22.8	0.748706	Stomach	0.982692	-0.320346
MCAT	0.748706	Stomach	0.982692	0.320346
DSTYK	0.74875	Stomach	0.982692	0.320288
HMOX1	0.74877	Stomach	0.982692	-0.320261
KIFC3	0.748798	Stomach	0.982692	0.320225
C6orf201	0.748819	Stomach	0.982692	-0.320197
KCTD12	0.748897	Stomach	0.982692	-0.320094
METTL4	0.74893	Stomach	0.982692	0.32005
HSDL2	0.748968	Stomach	0.982692	0.32
PCDHB11	0.749245	Stomach	0.982692	0.319635
LINC00702	0.749256	Stomach	0.982692	0.31962
CARMIL1	0.749471	Stomach	0.982692	0.319337
LOXL2	0.749614	Stomach	0.982692	0.319149
ANKRD50	0.749614	Stomach	0.982692	0.319149
CCDC149	0.749614	Stomach	0.982692	-0.319149
THEGL	0.749713	Stomach	0.982692	0.319018
GBAS	0.749826	Stomach	0.982692	0.318868
PTPN5	0.750096	Stomach	0.982692	-0.318513
B4GALNT1	0.750127	Stomach	0.982692	-0.318471
SNX21	0.750176	Stomach	0.982692	-0.318407
AZIN1	0.750206	Stomach	0.982692	0.318367
TF	0.750295	Stomach	0.982692	-0.318251
FGR	0.750347	Stomach	0.982692	-0.318182
BEND4	0.750546	Stomach	0.982692	-0.317919
SBF2	0.750575	Stomach	0.982692	0.317881
OGG1	0.75063	Stomach	0.982692	-0.317809
IFITM3	0.750721	Stomach	0.982692	0.317688
ABCA9	0.750722	Stomach	0.982692	-0.317688
ARHGEF19	0.750751	Stomach	0.982692	-0.317649
PDAP1	0.750791	Stomach	0.982692	0.317597
DOCK8	0.750811	Stomach	0.982692	-0.31757
TM9SF3	0.750813	Stomach	0.982692	0.317568
SPCS3	0.750915	Stomach	0.982692	0.317433
TUBD1	0.75093	Stomach	0.982692	-0.317414
ITGB3BP	0.75106	Stomach	0.982692	-0.317241
AKR1B1	0.75106	Stomach	0.982692	0.317241
CYP4F12	0.751082	Stomach	0.982692	-0.317214
ENGASE	0.75109	Stomach	0.982692	-0.317203
THBS2	0.751124	Stomach	0.982692	-0.317158
KRTAP5-9	0.751148	Stomach	0.982692	0.317126
FAM89B	0.751249	Stomach	0.982692	-0.316993
LSM14B	0.751354	Stomach	0.982692	0.316854
ADRM1	0.751588	Stomach	0.982692	0.316547
TRNT1	0.751655	Stomach	0.982692	0.316458
KAT14	0.751755	Stomach	0.982692	0.316327
TMEM9	0.751806	Stomach	0.982692	-0.316259
SCAMP4	0.751861	Stomach	0.982692	0.316186
MED10	0.751869	Stomach	0.982692	0.316176
SP1	0.751882	Stomach	0.982692	0.316159
SGO2	0.751905	Stomach	0.982692	-0.316129
SLC2A11	0.751941	Stomach	0.982692	0.316081
CPNE7	0.752162	Stomach	0.982692	-0.315789
LINC02175	0.752162	Stomach	0.982692	0.315789
ZNF781	0.75219	Stomach	0.982692	-0.315753
ST20	0.752305	Stomach	0.982692	-0.315601
GRHL3	0.75232	Stomach	0.982692	0.315581
NDUFA7	0.75243	Stomach	0.982692	0.315437
CLDN4	0.75243	Stomach	0.982692	-0.315436
PYGL	0.752579	Stomach	0.982692	0.31524
RP11-395A13.2	0.752597	Stomach	0.982692	0.315217
FAM98C	0.752625	Stomach	0.982692	0.31518
ZNF93	0.752666	Stomach	0.982692	0.315126
ADH4	0.752666	Stomach	0.982692	-0.315126
PGBD4	0.752666	Stomach	0.982692	0.315126
EMC7	0.752666	Stomach	0.982692	-0.315126
DMXL1	0.752987	Stomach	0.982692	-0.314703
EFCAB12	0.753034	Stomach	0.982692	0.314642
RP11-83N9.5	0.75304	Stomach	0.982692	-0.314634
SKAP2	0.753168	Stomach	0.982692	0.314465
GP1BA	0.753209	Stomach	0.982692	-0.31441
PRKCDBP	0.753304	Stomach	0.982692	-0.314286
DHH	0.753304	Stomach	0.982692	-0.314286
DKFZP434A062	0.753316	Stomach	0.982692	0.31427
ATG3	0.753439	Stomach	0.982692	0.314108
RP11-212I21.4	0.753445	Stomach	0.982692	-0.3141
NXPE2	0.75365	Stomach	0.982692	-0.31383
ZNF229	0.753659	Stomach	0.982692	-0.313819
FAM210B	0.753803	Stomach	0.982692	-0.313629
IK	0.753895	Stomach	0.982692	-0.313508
USP47	0.753908	Stomach	0.982692	0.31349
RNASEK	0.75398	Stomach	0.982692	-0.313395
TMEM145	0.754027	Stomach	0.982692	-0.313333
MPP5	0.754074	Stomach	0.982692	0.313272
C10orf105	0.754109	Stomach	0.982692	0.313226
ALDH3B1	0.754152	Stomach	0.982692	-0.313169
GGT1	0.754223	Stomach	0.982692	0.313076
ADAM19	0.754275	Stomach	0.982692	0.313008
ATXN10	0.754395	Stomach	0.982692	-0.312849
HTRA1	0.754547	Stomach	0.982692	-0.31265
ASCC3	0.754653	Stomach	0.982692	0.31251
THEM4	0.754657	Stomach	0.982692	0.312505
RIPK3	0.754777	Stomach	0.982692	0.312347
NUPR1	0.75481	Stomach	0.982692	-0.312303
THAP1	0.754898	Stomach	0.982692	0.312187
DENND1B	0.754912	Stomach	0.982692	0.312169
RIPK2	0.754967	Stomach	0.982692	-0.312097
ZC3H7A	0.755027	Stomach	0.982692	-0.312018
BAZ2A	0.755279	Stomach	0.982692	-0.311686
QPRT	0.755349	Stomach	0.982692	0.311594
GAL3ST1	0.755349	Stomach	0.982692	0.311594
ECM1	0.755377	Stomach	0.982692	0.311558
GTF2F1	0.755439	Stomach	0.982692	-0.311475
CTC-471C19.1	0.755514	Stomach	0.982692	-0.311377
DACT1	0.755604	Stomach	0.982692	0.311258
ACSM1	0.755676	Stomach	0.982692	0.311164
ERI2	0.755716	Stomach	0.982692	-0.311111
ZC3H12C	0.75582	Stomach	0.982692	-0.310974
LONP2	0.755849	Stomach	0.982692	-0.310937
DCTD	0.756039	Stomach	0.982692	-0.310687
RBBP8	0.756076	Stomach	0.982692	0.310638
TTC12	0.756218	Stomach	0.982692	-0.310451
RASSF6	0.756299	Stomach	0.982692	-0.310345
MYCBP2	0.756443	Stomach	0.982692	-0.310155
JOSD2	0.756617	Stomach	0.982692	0.309927
GPR182	0.756763	Stomach	0.982692	-0.309735
GCHFR	0.756781	Stomach	0.982692	0.309711
CENPJ	0.756801	Stomach	0.982692	0.309685
TMEM223	0.757002	Stomach	0.982692	-0.30942
EIF2D	0.757053	Stomach	0.982692	-0.309353
DLGAP1	0.757293	Stomach	0.982692	-0.309038
ABHD6	0.757327	Stomach	0.982692	-0.308993
SLC12A9	0.757419	Stomach	0.982692	-0.308871
MGST3	0.757456	Stomach	0.982692	0.308824
MPZL3	0.757456	Stomach	0.982692	-0.308824
VPS13C	0.757531	Stomach	0.982692	0.308725
RSPH9	0.757616	Stomach	0.982692	-0.308612
USP2	0.757694	Stomach	0.982692	0.308511
AC005753.1	0.757891	Stomach	0.982692	0.308252
ZNF358	0.757927	Stomach	0.982692	-0.308204
ZNF251	0.758082	Stomach	0.982692	0.308
METTL7B	0.758114	Stomach	0.982692	-0.307959
PMM1	0.758131	Stomach	0.982692	0.307937
ZKSCAN2	0.758303	Stomach	0.982692	-0.30771
F11	0.758416	Stomach	0.982692	0.307561
PHF20	0.758621	Stomach	0.982692	0.307292
PIKFYVE	0.758802	Stomach	0.982692	0.307054
SRSF7	0.758811	Stomach	0.982692	0.307042
TAF1A	0.758816	Stomach	0.982692	0.307036
CFAP46	0.758916	Stomach	0.982692	0.306904
RASA1	0.759035	Stomach	0.982692	-0.306748
CLMP	0.759035	Stomach	0.982692	-0.306748
SPATA24	0.759097	Stomach	0.982692	0.306667
PARP6	0.759144	Stomach	0.982692	-0.306605
CALCB	0.759171	Stomach	0.982692	-0.306569
RP11-89H19.2	0.759171	Stomach	0.982692	-0.306569
FAM217A	0.759307	Stomach	0.982692	-0.30639
CDK5R2	0.759332	Stomach	0.982692	-0.306358
C19orf43	0.759437	Stomach	0.982692	-0.30622
AVL9	0.759511	Stomach	0.982692	-0.306122
LRRC75B	0.759511	Stomach	0.982692	0.306122
RP11-399K21.14	0.759555	Stomach	0.982692	0.306065
GSTM5	0.759578	Stomach	0.982692	0.306035
MEIS1	0.759718	Stomach	0.982692	0.305851
SLC22A3	0.759751	Stomach	0.982692	0.305808
PICALM	0.759833	Stomach	0.982692	-0.305699
CLPB	0.759863	Stomach	0.982692	-0.30566
H1FX	0.759943	Stomach	0.982692	0.305556
IQCB1	0.760023	Stomach	0.982692	0.30545
FAM49A	0.760181	Stomach	0.982692	-0.305243
VPS33B	0.760302	Stomach	0.982692	0.305085
CNBD2	0.760604	Stomach	0.982692	-0.304688
PPP3CC	0.760631	Stomach	0.982692	-0.304652
EFCC1	0.760644	Stomach	0.982692	0.304636
LGMN	0.760644	Stomach	0.982692	0.304636
PERM1	0.760652	Stomach	0.982692	-0.304624
GINS4	0.760668	Stomach	0.982692	0.304604
RRS1	0.76077	Stomach	0.982692	-0.304469
IPO7	0.760788	Stomach	0.982692	-0.304446
WDR72	0.76102	Stomach	0.982692	-0.304141
P3H1	0.761112	Stomach	0.982692	0.304021
TM4SF5	0.761155	Stomach	0.982692	0.303965
ARSB	0.761188	Stomach	0.982692	0.303922
ECHDC2	0.761246	Stomach	0.982692	0.303845
EVPL	0.761282	Stomach	0.982692	-0.303797
CELA3A	0.761514	Stomach	0.982692	0.303493
CARS2	0.761548	Stomach	0.982692	-0.303448
PDZK1IP1	0.761695	Stomach	0.982692	-0.303255
PPM1M	0.761795	Stomach	0.982692	0.303125
CENPP	0.761867	Stomach	0.982692	0.30303
TOLLIP	0.761903	Stomach	0.982692	-0.302982
ILF3-AS1	0.761917	Stomach	0.982692	-0.302964
B3GNT8	0.762029	Stomach	0.982692	0.302817
TMEM19	0.762128	Stomach	0.982692	-0.302688
ATP5C1	0.762294	Stomach	0.982692	-0.302469
MTX2	0.76244	Stomach	0.982692	-0.302278
PSMA5	0.76247	Stomach	0.982692	-0.302239
PLPP5	0.762505	Stomach	0.982692	-0.302193
SF3B1	0.762531	Stomach	0.982692	0.302158
RP11-686D22.4	0.762557	Stomach	0.982692	-0.302125
MLNR	0.762642	Stomach	0.982692	0.302013
SYNE1	0.762702	Stomach	0.982692	0.301934
SNX15	0.762828	Stomach	0.982692	0.301769
DHRS4L2	0.762838	Stomach	0.982692	0.301756
CAMKK1	0.762875	Stomach	0.982692	-0.301707
DYNC2LI1	0.762904	Stomach	0.982692	-0.30167
C11orf74	0.762965	Stomach	0.982692	-0.301589
TMEFF2	0.763087	Stomach	0.982692	0.301429
TERF2	0.76316	Stomach	0.982692	-0.301333
TPCN1	0.763165	Stomach	0.982692	-0.301328
LSAMP	0.763178	Stomach	0.982692	-0.30131
SEPSECS	0.763199	Stomach	0.982692	0.301282
SUN1	0.763242	Stomach	0.982692	-0.301226
ZNF219	0.763339	Stomach	0.982692	0.301099
ATP6V0D1	0.763412	Stomach	0.982692	0.301003
SPN	0.763531	Stomach	0.982692	0.300847
DGKQ	0.763552	Stomach	0.982692	-0.30082
RNMT	0.763597	Stomach	0.982692	0.300761
PHKB	0.763644	Stomach	0.982692	0.300699
CCM2L	0.763656	Stomach	0.982692	0.300683
THOC6	0.763679	Stomach	0.982692	-0.300654
RP11-455B3.1	0.763771	Stomach	0.982692	-0.300532
RP11-535M15.1	0.763801	Stomach	0.982692	-0.300493
TMEM18	0.763903	Stomach	0.982692	0.30036
TP53AIP1	0.764177	Stomach	0.982692	0.3
LINC02041	0.764177	Stomach	0.982692	-0.3
IGFBP7	0.764177	Stomach	0.982692	-0.3
ACSF2	0.764309	Stomach	0.982692	0.299827
LA16c-325D7.2	0.7644	Stomach	0.982692	-0.299708
DOK1	0.764404	Stomach	0.982692	-0.299703
RP4-597N16.4	0.764634	Stomach	0.982692	-0.299401
FARSA	0.764696	Stomach	0.982692	0.29932
CMTM7	0.764734	Stomach	0.982692	0.29927
GAS2L3	0.764734	Stomach	0.982692	-0.29927
TWSG1	0.764913	Stomach	0.982692	-0.299035
TTC30B	0.764964	Stomach	0.982692	0.298969
MFSD1	0.765061	Stomach	0.982692	0.298841
ANAPC15	0.765143	Stomach	0.982692	-0.298734
ASAP3	0.765168	Stomach	0.982692	0.298701
RP11-356O9.1	0.765168	Stomach	0.982692	-0.298701
SP6	0.765204	Stomach	0.982692	0.298654
IRF3	0.765224	Stomach	0.982692	-0.298628
DOHH	0.765237	Stomach	0.982692	0.298611
RP11-706P11.2	0.765237	Stomach	0.982692	0.298611
SEC16A	0.765237	Stomach	0.982692	0.298611
PCBP3	0.765316	Stomach	0.982692	0.298507
ADGRF5	0.765661	Stomach	0.982692	-0.298056
COQ7	0.765801	Stomach	0.982692	-0.297872
RPL13	0.765952	Stomach	0.982692	0.297674
TUFM	0.766104	Stomach	0.982692	0.297475
CWC27	0.766157	Stomach	0.982692	-0.297405
SAV1	0.76624	Stomach	0.982692	-0.297297
BCAR1	0.766389	Stomach	0.982692	-0.297101
PLEKHG7	0.766389	Stomach	0.982692	-0.297101
LRSAM1	0.766412	Stomach	0.982692	-0.297071
COQ8A	0.76643	Stomach	0.982692	-0.297048
CD44	0.766472	Stomach	0.982692	-0.296992
TRIM58	0.766589	Stomach	0.982692	-0.29684
MAP2K1	0.766639	Stomach	0.982692	0.296774
ZNF573	0.766639	Stomach	0.982692	-0.296774
XRCC4	0.766693	Stomach	0.982692	0.296703
WDR91	0.766698	Stomach	0.982692	-0.296697
TCAIM	0.766856	Stomach	0.982692	0.29649
GLIS1	0.766879	Stomach	0.982692	-0.29646
HDHD2	0.76688	Stomach	0.982692	0.296458
HOGA1	0.767004	Stomach	0.982692	0.296296
DNAJC3-AS1	0.767015	Stomach	0.982692	0.296281
FCGRT	0.767077	Stomach	0.982692	-0.2962
KCNJ1	0.767162	Stomach	0.982692	-0.296089
C6orf163	0.767201	Stomach	0.982692	-0.296039
OSBPL2	0.767235	Stomach	0.982692	-0.295994
SLC13A4	0.767339	Stomach	0.982692	-0.295858
BUB1	0.767402	Stomach	0.982692	-0.295775
CKLF	0.767647	Stomach	0.982692	0.295455
RP11-701H24.3	0.767717	Stomach	0.982692	0.295363
ARFGEF1	0.767763	Stomach	0.982692	-0.295302
RP11-7F18.2	0.767763	Stomach	0.982692	-0.295302
TUBA4A	0.767999	Stomach	0.982692	0.294993
C1QTNF4	0.768021	Stomach	0.982692	-0.294964
AHCY	0.768025	Stomach	0.982692	-0.294959
SCO2	0.768404	Stomach	0.982692	0.294463
PKIB	0.768688	Stomach	0.982692	0.294092
C2CD4A	0.768982	Stomach	0.982692	-0.293706
RP11-287D1.4	0.769005	Stomach	0.982692	0.293676
ABCC4	0.76901	Stomach	0.982692	-0.29367
ARG2	0.769267	Stomach	0.982692	0.293333
TEX12	0.769302	Stomach	0.982692	0.293288
RP11-286N22.8	0.769316	Stomach	0.982692	-0.293269
SEC61G	0.769327	Stomach	0.982692	-0.293255
FBLN5	0.769491	Stomach	0.982692	0.29304
LOH12CR2	0.769527	Stomach	0.982692	0.292994
ZNF10	0.769601	Stomach	0.982692	0.292897
EFCAB7	0.769683	Stomach	0.982692	0.292789
ABLIM2	0.769765	Stomach	0.982692	-0.292683
RPP30	0.769864	Stomach	0.982692	-0.292553
ASS1	0.769871	Stomach	0.982692	-0.292543
CALR	0.769891	Stomach	0.982692	-0.292517
S100A7	0.769917	Stomach	0.982692	0.292483
LINC01235	0.770005	Stomach	0.982692	-0.292369
RACGAP1	0.770173	Stomach	0.982692	-0.292149
DPF3	0.770244	Stomach	0.982692	-0.292056
AP1AR	0.770309	Stomach	0.982692	0.291971
PLCG2	0.770344	Stomach	0.982692	0.291925
QTRT2	0.770505	Stomach	0.982692	-0.291715
CTC-281F24.5	0.770628	Stomach	0.982692	0.291553
TXNDC17	0.770628	Stomach	0.982692	-0.291553
SMC4	0.77063	Stomach	0.982692	0.29155
ATIC	0.770723	Stomach	0.982692	0.291429
HIP1	0.770851	Stomach	0.982692	-0.291262
ZNF133	0.771064	Stomach	0.982692	-0.290984
CTD-2555A7.2	0.771146	Stomach	0.982692	0.290876
SLC7A9	0.771256	Stomach	0.982692	0.290733
LILRA4	0.771256	Stomach	0.982692	0.290732
PROX2	0.771283	Stomach	0.982692	0.290698
EPHA1	0.771326	Stomach	0.982692	-0.290642
LYG2	0.771332	Stomach	0.982692	-0.290633
SYCP2	0.771373	Stomach	0.982692	-0.290579
PCGF3	0.771408	Stomach	0.982692	0.290533
MGST1	0.771463	Stomach	0.982692	0.290462
TBC1D20	0.771466	Stomach	0.982692	0.290457
SLTM	0.771569	Stomach	0.982692	0.290323
TRUB2	0.771717	Stomach	0.982692	-0.290129
IKZF3	0.771722	Stomach	0.982692	-0.290123
SMTNL1	0.771759	Stomach	0.982692	0.290075
RASL11A	0.771862	Stomach	0.982692	-0.289941
SCRG1	0.771927	Stomach	0.982692	-0.289855
SEMA4G	0.77199	Stomach	0.982692	0.289773
MCHR1	0.77208	Stomach	0.982692	-0.289655
ING1	0.77208	Stomach	0.982692	-0.289655
ADAMTS13	0.772235	Stomach	0.982692	-0.289453
ZNF841	0.772283	Stomach	0.982692	-0.28939
CPXM1	0.772316	Stomach	0.982692	0.289347
EIF2B1	0.772399	Stomach	0.982692	0.289238
CLSTN1	0.772477	Stomach	0.982692	-0.289137
TRMT13	0.772588	Stomach	0.982692	-0.288991
NTAN1	0.772624	Stomach	0.982692	0.288945
KCNE2	0.772763	Stomach	0.982692	0.288763
GTF2H3	0.772801	Stomach	0.982692	0.288714
RP11-452H21.4	0.772993	Stomach	0.982692	-0.288462
CTD-2302E22.6	0.773141	Stomach	0.982692	-0.288268
RP11-3B7.1	0.773149	Stomach	0.982692	-0.288258
RP11-370B11.3	0.773188	Stomach	0.982692	-0.288207
CTB-88F18.5	0.773249	Stomach	0.982692	0.288128
RP11-111M22.3	0.773286	Stomach	0.982692	0.288079
CTSW	0.773313	Stomach	0.982692	0.288043
TSPAN15	0.773523	Stomach	0.982692	-0.28777
TCTEX1D1	0.773529	Stomach	0.982692	-0.287763
SLC5A1	0.773562	Stomach	0.982692	-0.287719
SPATA1	0.773772	Stomach	0.982692	0.287444
DNHD1	0.773794	Stomach	0.982692	-0.287416
C2orf15	0.773934	Stomach	0.982692	0.287233
RP11-290F24.6	0.774126	Stomach	0.982692	-0.286982
CEP70	0.774174	Stomach	0.982692	-0.28692
JAKMIP1	0.77418	Stomach	0.982692	-0.286912
ZNF547	0.77419	Stomach	0.982692	-0.286899
LILRB1	0.774292	Stomach	0.982692	-0.286765
NOP9	0.774292	Stomach	0.982692	-0.286765
RBM15	0.774292	Stomach	0.982692	-0.286765
NUP88	0.774349	Stomach	0.982692	-0.286691
TRANK1	0.77447	Stomach	0.982692	-0.286533
MDM1	0.774506	Stomach	0.982692	0.286486
TMEM104	0.774629	Stomach	0.982692	-0.286325
NAT9	0.774629	Stomach	0.982692	0.286325
EIF3D	0.774679	Stomach	0.982692	0.28626
IL4R	0.774745	Stomach	0.982692	-0.286174
KCTD6	0.775055	Stomach	0.982692	0.285769
CEP120	0.775097	Stomach	0.982692	0.285714
MANSC4	0.775097	Stomach	0.982692	0.285714
COPS2	0.775271	Stomach	0.982692	0.285486
CDC42SE2	0.775293	Stomach	0.982692	0.285459
RP11-1070N10.3	0.775308	Stomach	0.982692	0.285439
TLR3	0.775308	Stomach	0.982692	-0.285439
WTAP	0.775471	Stomach	0.982692	-0.285226
CORT	0.775626	Stomach	0.982692	-0.285024
DEPDC5	0.775733	Stomach	0.982692	0.284884
ZNF790	0.77579	Stomach	0.982692	-0.28481
DOK7	0.775868	Stomach	0.982692	-0.284708
MRPL30	0.775896	Stomach	0.982692	0.284672
FUT11	0.775896	Stomach	0.982692	0.284672
TMEM127	0.775896	Stomach	0.982692	-0.284672
ANKIB1	0.775993	Stomach	0.982692	-0.284545
SLC25A16	0.77602	Stomach	0.982692	-0.284509
ZDHHC17	0.776087	Stomach	0.982692	-0.284422
THSD7A	0.776117	Stomach	0.982692	0.284382
WDR6	0.77614	Stomach	0.982692	-0.284353
C1orf100	0.776392	Stomach	0.982692	0.284024
ARHGAP33	0.776409	Stomach	0.982692	-0.284002
RP11-572O6.1	0.776419	Stomach	0.982692	-0.283989
RHD	0.776473	Stomach	0.982692	-0.283918
RP11-379F4.7	0.776475	Stomach	0.982692	0.283916
GSTK1	0.776478	Stomach	0.982692	-0.283912
PYCARD	0.77665	Stomach	0.982692	-0.283688
RPL10A	0.776713	Stomach	0.982692	0.283605
TEP1	0.776885	Stomach	0.982692	0.28338
U91328.19	0.776941	Stomach	0.982692	-0.283308
KHNYN	0.776948	Stomach	0.982692	-0.283299
PPCDC	0.776958	Stomach	0.982692	0.283285
ZNF155	0.777004	Stomach	0.982692	-0.283226
LINC01160	0.777075	Stomach	0.982692	-0.283133
RDH16	0.777087	Stomach	0.982692	0.283117
GRK4	0.777212	Stomach	0.982692	0.282954
AMHR2	0.777308	Stomach	0.982692	0.282828
ZNF112	0.777362	Stomach	0.982692	0.282759
RPL7	0.777477	Stomach	0.982692	-0.282609
ZNF266	0.777477	Stomach	0.982692	-0.282609
AMPD3	0.777477	Stomach	0.982692	0.282609
ZMIZ2	0.777477	Stomach	0.982692	-0.282609
NUP210	0.777509	Stomach	0.982692	0.282567
CHMP4C	0.777544	Stomach	0.982692	-0.282521
HIST1H4E	0.777903	Stomach	0.982692	-0.282052
PJA2	0.777925	Stomach	0.982692	0.282024
MTR	0.777978	Stomach	0.982692	0.281955
ABCC5	0.778036	Stomach	0.982692	-0.281879
RASA2	0.778091	Stomach	0.982692	-0.281808
TRIM14	0.778181	Stomach	0.982692	0.28169
ACTR2	0.778181	Stomach	0.982692	0.28169
ZNF587	0.778181	Stomach	0.982692	0.28169
THUMPD1	0.778243	Stomach	0.982692	-0.281609
DNAJB6	0.778319	Stomach	0.982692	-0.281511
AZIN2	0.778362	Stomach	0.982692	0.281454
SMTN	0.778436	Stomach	0.982692	0.281357
AP2A2	0.733779	Kidney_Cortex	0.982692	-0.340103
POLE4	0.640649	Brain_Anterior_cingulate_cortex_BA24	0.982698	-0.466791
HOXA4	0.596746	Brain_Substantia_nigra	0.982701	-0.529086
ATP8B1	0.596765	Brain_Substantia_nigra	0.982701	-0.529058
RP11-419I17.1	0.596888	Brain_Substantia_nigra	0.982701	-0.528882
KIF18B	0.596967	Brain_Substantia_nigra	0.982701	0.528767
ZNF250	0.597054	Brain_Substantia_nigra	0.982701	0.528642
BLOC1S2	0.597253	Brain_Substantia_nigra	0.982701	0.528356
ACP5	0.597347	Brain_Substantia_nigra	0.982701	0.52822
NPAS1	0.597484	Brain_Substantia_nigra	0.982701	0.528022
RBCK1	0.59755	Brain_Substantia_nigra	0.982701	0.527927
WFIKKN2	0.597654	Brain_Substantia_nigra	0.982701	-0.527778
SERINC2	0.59771	Brain_Substantia_nigra	0.982701	0.527697
CHRM3	0.597854	Brain_Substantia_nigra	0.982701	-0.527489
COQ2	0.59788	Brain_Substantia_nigra	0.982701	-0.527451
AMH	0.597898	Brain_Substantia_nigra	0.982701	-0.527426
PNKD	0.597918	Brain_Substantia_nigra	0.982701	0.527397
IL1F10	0.775097	Esophagus_Mucosa	0.982704	-0.285714
TBC1D8-AS1	0.775097	Esophagus_Mucosa	0.982704	0.285714
KIAA1217	0.775253	Esophagus_Mucosa	0.982704	-0.28551
STK10	0.775597	Esophagus_Mucosa	0.982704	0.285062
PKIB	0.775684	Esophagus_Mucosa	0.982704	0.284948
MPHOSPH8	0.775726	Esophagus_Mucosa	0.982704	-0.284893
GP1BA	0.775765	Esophagus_Mucosa	0.982704	-0.284842
ZNF790	0.77579	Esophagus_Mucosa	0.982704	-0.28481
TDRD3	0.775839	Esophagus_Mucosa	0.982704	0.284746
TOP3A	0.775857	Esophagus_Mucosa	0.982704	0.284722
CIAO1	0.775896	Esophagus_Mucosa	0.982704	-0.284672
GAN	0.775896	Esophagus_Mucosa	0.982704	0.284672
DNAAF5	0.775963	Esophagus_Mucosa	0.982704	0.284584
THSD7A	0.776117	Esophagus_Mucosa	0.982704	0.284382
COPS3	0.776131	Esophagus_Mucosa	0.982704	0.284364
TRMT61A	0.776209	Esophagus_Mucosa	0.982704	-0.284262
CACNA1D	0.776248	Esophagus_Mucosa	0.982704	-0.284212
ZBTB43	0.776448	Esophagus_Mucosa	0.982704	-0.283951
GSTK1	0.776478	Esophagus_Mucosa	0.982704	-0.283912
CTD-3234P18.6	0.776576	Esophagus_Mucosa	0.982704	0.283784
TMPRSS4-AS1	0.77665	Esophagus_Mucosa	0.982704	0.283688
CRACR2B	0.77665	Esophagus_Mucosa	0.982704	-0.283688
U91328.19	0.776941	Esophagus_Mucosa	0.982704	-0.283308
MND1	0.777129	Esophagus_Mucosa	0.982704	-0.283062
ABHD8	0.777145	Esophagus_Mucosa	0.982704	0.283042
RP1-28H20.3	0.77723	Esophagus_Mucosa	0.982704	-0.282931
AMHR2	0.777308	Esophagus_Mucosa	0.982704	0.282828
NIPAL2	0.777395	Esophagus_Mucosa	0.982704	0.282716
PARVA	0.777409	Esophagus_Mucosa	0.982704	0.282697
ZWILCH	0.777477	Esophagus_Mucosa	0.982704	0.282609
PHB	0.777477	Esophagus_Mucosa	0.982704	0.282609
LINC00342	0.777477	Esophagus_Mucosa	0.982704	0.282609
RP11-637A17.2	0.777552	Esophagus_Mucosa	0.982704	-0.282511
FUT10	0.777565	Esophagus_Mucosa	0.982704	-0.282494
DUSP27	0.777873	Heart_Atrial_Appendage	0.982705	-0.282093
FAM131C	0.778005	Heart_Atrial_Appendage	0.982705	0.28192
RASD2	0.778117	Heart_Atrial_Appendage	0.982705	0.281773
AC093627.9	0.778188	Heart_Atrial_Appendage	0.982705	0.281681
CLMP	0.778324	Heart_Atrial_Appendage	0.982705	-0.281504
CCDC30	0.778582	Heart_Atrial_Appendage	0.982705	0.281167
ZNF573	0.778596	Heart_Atrial_Appendage	0.982705	-0.28115
APOM	0.778637	Heart_Atrial_Appendage	0.982705	-0.281096
SLC16A10	0.778637	Heart_Atrial_Appendage	0.982705	-0.281096
ICOS	0.778648	Heart_Atrial_Appendage	0.982705	0.281081
NUDCD2	0.778675	Heart_Atrial_Appendage	0.982705	0.281046
RP11-368L12.1	0.778763	Heart_Atrial_Appendage	0.982705	-0.280932
ZC3H4	0.77897	Heart_Atrial_Appendage	0.982705	0.280662
SH3BP5	0.779008	Heart_Atrial_Appendage	0.982705	-0.280612
RP11-297J22.1	0.779061	Heart_Atrial_Appendage	0.982705	0.280543
RASA4B	0.779692	Heart_Atrial_Appendage	0.982705	0.27972
LRWD1	0.779692	Heart_Atrial_Appendage	0.982705	0.27972
POLR2J	0.779692	Heart_Atrial_Appendage	0.982705	-0.27972
PI4K2B	0.77978	Heart_Atrial_Appendage	0.982705	0.279605
EFEMP2	0.779817	Heart_Atrial_Appendage	0.982705	0.279557
TNKS2	0.77988	Heart_Atrial_Appendage	0.982705	-0.279475
MFSD14A	0.780137	Heart_Atrial_Appendage	0.982705	0.279141
DCAF4L1	0.780285	Heart_Atrial_Appendage	0.982705	0.278947
GRB7	0.780333	Heart_Atrial_Appendage	0.982705	-0.278884
RP5-837J1.4	0.780363	Heart_Atrial_Appendage	0.982705	0.278846
LIFR	0.780664	Heart_Atrial_Appendage	0.982705	0.278454
CAMSAP3	0.780768	Heart_Atrial_Appendage	0.982705	-0.278318
CCT6B	0.780885	Heart_Atrial_Appendage	0.982705	0.278166
TACC3	0.781097	Heart_Atrial_Appendage	0.982705	0.277889
POLR3H	0.781183	Heart_Atrial_Appendage	0.982705	0.277778
GLE1	0.781301	Heart_Atrial_Appendage	0.982705	-0.277624
HSP90AB1	0.781377	Heart_Atrial_Appendage	0.982705	-0.277524
PDZK1IP1	0.781484	Heart_Atrial_Appendage	0.982705	-0.277386
JMJD7	0.781494	Heart_Atrial_Appendage	0.982705	0.277373
RP11-507B12.2	0.781494	Heart_Atrial_Appendage	0.982705	0.277372
LINC01118	0.781494	Heart_Atrial_Appendage	0.982705	0.277372
FAM107B	0.781494	Heart_Atrial_Appendage	0.982705	0.277372
CCDC84	0.781571	Heart_Atrial_Appendage	0.982705	0.277273
APAF1	0.781605	Heart_Atrial_Appendage	0.982705	-0.277228
LINC01235	0.781623	Heart_Atrial_Appendage	0.982705	-0.277204
KIAA1211L	0.781632	Heart_Atrial_Appendage	0.982705	0.277193
SLC4A1AP	0.781655	Heart_Atrial_Appendage	0.982705	0.277163
NPC1	0.781678	Heart_Atrial_Appendage	0.982705	0.277133
RASAL2	0.781758	Heart_Atrial_Appendage	0.982705	0.277029
GAK	0.781774	Heart_Atrial_Appendage	0.982705	0.277008
MAN2B2	0.781784	Heart_Atrial_Appendage	0.982705	0.276995
SPICE1	0.781878	Heart_Atrial_Appendage	0.982705	-0.276873
GNE	0.782031	Heart_Atrial_Appendage	0.982705	0.276673
STAT6	0.782091	Heart_Atrial_Appendage	0.982705	0.276596
FAM46C	0.782241	Heart_Atrial_Appendage	0.982705	-0.276399
ALG6	0.782456	Heart_Atrial_Appendage	0.982705	-0.276119
TMED1	0.782505	Heart_Atrial_Appendage	0.982705	-0.276056
C19orf38	0.782505	Heart_Atrial_Appendage	0.982705	0.276056
PPCDC	0.782513	Heart_Atrial_Appendage	0.982705	0.276046
ADAMTSL1	0.782608	Heart_Atrial_Appendage	0.982705	0.275922
TES	0.782675	Heart_Atrial_Appendage	0.982705	0.275835
NAF1	0.782695	Heart_Atrial_Appendage	0.982705	-0.275809
SELENOK	0.782741	Heart_Atrial_Appendage	0.982705	-0.275749
CCDC117	0.782863	Heart_Atrial_Appendage	0.982705	-0.275591
ADPRHL2	0.782924	Heart_Atrial_Appendage	0.982705	0.27551
HMGCS1	0.78309	Heart_Atrial_Appendage	0.982705	0.275294
ADGRL3	0.783115	Heart_Atrial_Appendage	0.982705	-0.275261
ATP5SL	0.783285	Heart_Atrial_Appendage	0.982705	-0.275041
GPR20	0.783335	Heart_Atrial_Appendage	0.982705	-0.274975
PINK1	0.783368	Heart_Atrial_Appendage	0.982705	-0.274932
NUP153	0.783393	Heart_Atrial_Appendage	0.982705	0.2749
ZFPM2	0.783393	Heart_Atrial_Appendage	0.982705	0.2749
PEX26	0.783434	Heart_Atrial_Appendage	0.982705	-0.274847
MAFG	0.783443	Heart_Atrial_Appendage	0.982705	-0.274834
TRPV1	0.783463	Heart_Atrial_Appendage	0.982705	-0.274809
AFG3L2	0.783545	Heart_Atrial_Appendage	0.982705	0.274703
NAALADL1	0.783603	Heart_Atrial_Appendage	0.982705	0.274627
PTX4	0.650075	Brain_Caudate_basal_ganglia	0.982707	-0.453658
USP20	0.721653	Brain_Cerebellum	0.982707	0.35625
MADD	0.582663	Pancreas	0.982707	-0.549499
SORBS2	0.582732	Pancreas	0.982707	0.549398
CLCNKA	0.582802	Pancreas	0.982707	-0.549296
ELP2	0.582802	Pancreas	0.982707	-0.549296
ZNF621	0.582802	Pancreas	0.982707	0.549296
ZNF623	0.582813	Pancreas	0.982707	0.54928
PARP9	0.583076	Pancreas	0.982707	0.548897
ACTR3B	0.583156	Pancreas	0.982707	-0.548781
EGR2	0.583186	Pancreas	0.982707	0.548736
MIR4458HG	0.58323	Pancreas	0.982707	0.548673
ABI1	0.583241	Pancreas	0.982707	-0.548656
TOPORS	0.583333	Pancreas	0.982707	0.548523
ADSS	0.583539	Pancreas	0.982707	-0.548223
ANLN	0.58359	Pancreas	0.982707	-0.548148
ADIPOR1	0.583685	Pancreas	0.982707	-0.548009
CDCA5	0.583732	Pancreas	0.982707	0.547941
ZMYND15	0.583749	Pancreas	0.982707	0.547918
PYCR2	0.777646	Esophagus_Mucosa	0.982708	-0.282387
RP11-385F7.1	0.665839	Vagina	0.982709	-0.431866
HERC1	0.665887	Vagina	0.982709	-0.431799
HK3	0.666015	Vagina	0.982709	0.431624
GHITM	0.66618	Vagina	0.982709	0.431397
KLHL2	0.666443	Vagina	0.982709	0.431034
MFSD11	0.666443	Vagina	0.982709	-0.431034
ZSCAN18	0.666665	Vagina	0.982709	-0.43073
PCBP3	0.666692	Vagina	0.982709	0.430693
SREBF2	0.666718	Vagina	0.982709	0.430657
ZNF136	0.666718	Vagina	0.982709	0.430657
ANKRD9	0.666756	Vagina	0.982709	0.430605
PKD2L2	0.666919	Vagina	0.982709	-0.43038
TRNT1	0.666975	Vagina	0.982709	-0.430303
TMCC1	0.667046	Vagina	0.982709	-0.430206
DHRS12	0.667074	Vagina	0.982709	-0.430168
TMEM150C	0.806763	Brain_Hypothalamus	0.98271	0.244604
KREMEN1	0.806946	Brain_Hypothalamus	0.98271	-0.244367
CEP290	0.806968	Brain_Hypothalamus	0.98271	0.24434
PCDHGB4	0.807018	Brain_Hypothalamus	0.98271	0.244275
ZNF654	0.734417	Brain_Nucleus_accumbens_basal_ganglia	0.982716	-0.339255
RAPGEF1	0.734549	Brain_Nucleus_accumbens_basal_ganglia	0.982716	-0.33908
AF127936.3	0.734623	Brain_Nucleus_accumbens_basal_ganglia	0.982716	0.338983
LINC01998	0.734691	Brain_Nucleus_accumbens_basal_ganglia	0.982716	0.338891
GINS1	0.734693	Brain_Nucleus_accumbens_basal_ganglia	0.982716	-0.338889
CEP192	0.621499	Brain_Cortex	0.982717	-0.493727
CDHR1	0.621755	Brain_Cortex	0.982717	-0.493365
PARPBP	0.621802	Brain_Cortex	0.982717	-0.493298
LRRC37B	0.622013	Brain_Cortex	0.982717	-0.492999
CCDC54	0.622187	Brain_Cortex	0.982717	-0.492754
CBX1	0.622232	Brain_Cortex	0.982717	0.492689
SLC24A2	0.622262	Brain_Cortex	0.982717	-0.492647
STRN3	0.622308	Brain_Cortex	0.982717	-0.492582
SPR	0.6225	Brain_Cortex	0.982717	-0.49231
NPM1	0.622577	Brain_Cortex	0.982717	0.492201
C6orf106	0.622679	Brain_Cortex	0.982717	-0.492057
GTF2E1	0.62271	Brain_Cortex	0.982717	-0.492013
ZMYND15	0.622712	Brain_Cortex	0.982717	0.492011
PDE6D	0.622783	Brain_Cortex	0.982717	0.491909
RP11-350N15.5	0.622924	Brain_Cortex	0.982717	0.491711
C9orf50	0.622947	Brain_Cortex	0.982717	-0.491677
PHC3	0.622955	Brain_Cortex	0.982717	0.491667
GADD45A	0.623005	Brain_Cortex	0.982717	0.491597
CEACAM19	0.623053	Brain_Cortex	0.982717	0.491528
SPATA45	0.623147	Brain_Cortex	0.982717	-0.491395
UBE4B	0.62331	Brain_Cortex	0.982717	-0.491164
NUMA1	0.623586	Brain_Cortex	0.982717	-0.490775
RBL1	0.623762	Brain_Cortex	0.982717	-0.490526
RPS7	0.623908	Brain_Cortex	0.982717	-0.490319
ZNF667	0.623969	Brain_Cortex	0.982717	0.490233
ERC2	0.623995	Brain_Cortex	0.982717	-0.490196
PGM2	0.624246	Brain_Cortex	0.982717	0.489842
RBM48	0.624261	Brain_Cortex	0.982717	0.48982
RILPL1	0.624278	Brain_Cortex	0.982717	-0.489796
SGMS2	0.624278	Brain_Cortex	0.982717	0.489796
MUM1	0.624278	Brain_Cortex	0.982717	-0.489796
UFC1	0.624429	Brain_Cortex	0.982717	0.489583
PRMT5	0.624506	Brain_Cortex	0.982717	-0.489474
RP11-134O21.1	0.624646	Brain_Cortex	0.982717	0.489276
LRAT	0.624806	Brain_Cortex	0.982717	0.489051
FAM175A	0.625074	Brain_Cortex	0.982717	-0.488672
AC062028.1	0.625203	Brain_Cortex	0.982717	-0.488489
SLC43A1	0.62523	Brain_Cortex	0.982717	0.488452
TIMM10	0.62523	Brain_Cortex	0.982717	0.488452
ADAT3	0.625286	Brain_Cortex	0.982717	0.488372
STRC	0.625364	Brain_Cortex	0.982717	-0.488263
PSMD12	0.625482	Brain_Cortex	0.982717	-0.488095
CLTA	0.625482	Brain_Cortex	0.982717	-0.488095
CNTLN	0.625533	Brain_Cortex	0.982717	-0.488024
RP11-863P13.3	0.625618	Brain_Cortex	0.982717	-0.487903
PCCB	0.625643	Brain_Cortex	0.982717	0.487869
TAF1B	0.625831	Brain_Cortex	0.982717	-0.487603
KIF20B	0.625868	Brain_Cortex	0.982717	0.487551
SLC26A8	0.626131	Brain_Cortex	0.982717	0.487179
ENC1	0.626209	Brain_Cortex	0.982717	-0.487069
ATP10B	0.626225	Brain_Cortex	0.982717	-0.487047
HAGH	0.626321	Brain_Cortex	0.982717	-0.486911
CHML	0.62637	Brain_Cortex	0.982717	0.486842
WIPI1	0.626428	Brain_Cortex	0.982717	-0.486761
SLBP	0.626453	Brain_Cortex	0.982717	0.486726
C17orf67	0.626754	Brain_Cortex	0.982717	0.486301
NID2	0.62678	Brain_Cortex	0.982717	0.486264
LINC01877	0.626943	Brain_Cortex	0.982717	0.486034
CRMP1	0.626957	Brain_Cortex	0.982717	0.486014
C1QTNF4	0.627027	Brain_Cortex	0.982717	-0.485915
ZBED8	0.627027	Brain_Cortex	0.982717	-0.485915
ZNF850	0.627055	Brain_Cortex	0.982717	0.485876
CTD-2162K18.4	0.627055	Brain_Cortex	0.982717	0.485876
ASB13	0.627142	Brain_Cortex	0.982717	-0.485753
LYPD6	0.62717	Brain_Cortex	0.982717	0.485714
ACE	0.62717	Brain_Cortex	0.982717	0.485714
RFX7	0.62717	Brain_Cortex	0.982717	-0.485714
EDEM3	0.627292	Brain_Cortex	0.982717	0.485542
NPFFR1	0.627317	Brain_Cortex	0.982717	0.485507
BCCIP	0.627317	Brain_Cortex	0.982717	0.485507
UROS	0.627317	Brain_Cortex	0.982717	0.485507
RP11-80H5.9	0.627344	Brain_Cortex	0.982717	-0.485468
ZNF608	0.627405	Brain_Cortex	0.982717	-0.485383
CBX7	0.627529	Brain_Cortex	0.982717	0.485207
PLEKHH2	0.627683	Brain_Cortex	0.982717	0.484991
MTRNR2L12	0.627784	Brain_Cortex	0.982717	0.484848
TTC39A	0.627944	Brain_Cortex	0.982717	-0.484622
PAX7	0.628005	Brain_Cortex	0.982717	-0.484536
SNRPD2	0.628411	Brain_Cortex	0.982717	-0.483965
LYRM2	0.628412	Brain_Cortex	0.982717	0.483963
LINC00844	0.628644	Brain_Cortex	0.982717	-0.483636
MT1M	0.62865	Brain_Cortex	0.982717	0.483628
RP11-344B5.4	0.62868	Brain_Cortex	0.982717	-0.483586
PRKCE	0.628682	Brain_Cortex	0.982717	-0.483582
DUSP18	0.628729	Brain_Cortex	0.982717	-0.483516
RP11-92G12.3	0.628749	Brain_Cortex	0.982717	-0.483488
MYH7B	0.628788	Brain_Cortex	0.982717	-0.483433
WNT9A	0.628794	Brain_Cortex	0.982717	-0.483425
TATDN3	0.628803	Brain_Cortex	0.982717	-0.483412
HNRNPDL	0.628903	Brain_Cortex	0.982717	-0.483271
ZNF561	0.628992	Brain_Cortex	0.982717	-0.483146
HYLS1	0.629128	Brain_Cortex	0.982717	-0.482955
CRACR2A	0.629423	Brain_Cortex	0.982717	0.48254
C11orf54	0.629438	Brain_Cortex	0.982717	0.482517
ZBTB46	0.629438	Brain_Cortex	0.982717	-0.482517
TSEN15	0.629796	Brain_Cortex	0.982717	0.482014
RP11-382A20.3	0.629946	Brain_Cortex	0.982717	-0.481802
BICC1	0.629982	Brain_Cortex	0.982717	0.481752
GAL3ST3	0.629982	Brain_Cortex	0.982717	0.481752
ZFYVE19	0.630014	Brain_Cortex	0.982717	-0.481707
COL5A2	0.630174	Brain_Cortex	0.982717	0.481481
MYBPC2	0.630256	Brain_Cortex	0.982717	0.481366
TTC12	0.630399	Brain_Cortex	0.982717	-0.481165
LMF1	0.630409	Brain_Cortex	0.982717	-0.481152
POSTN	0.630507	Brain_Cortex	0.982717	-0.481013
POLD2	0.63051	Brain_Cortex	0.982717	0.481009
LYVE1	0.630544	Brain_Cortex	0.982717	0.480962
DNAJC1	0.630609	Brain_Cortex	0.982717	-0.48087
DOLPP1	0.630639	Brain_Cortex	0.982717	0.480827
ANKRD40	0.631002	Brain_Cortex	0.982717	-0.480317
CTD-2245E15.3	0.631153	Brain_Cortex	0.982717	-0.480105
SLC6A1	0.631227	Brain_Cortex	0.982717	-0.48
TCTEX1D2	0.631341	Brain_Cortex	0.982717	0.47984
CRADD	0.631732	Brain_Cortex	0.982717	0.47929
NDUFA4L2	0.631772	Brain_Cortex	0.982717	-0.479234
RCSD1	0.631913	Brain_Cortex	0.982717	0.479036
KCNJ16	0.631961	Brain_Cortex	0.982717	-0.478969
RP11-282A11.4	0.632008	Brain_Cortex	0.982717	0.478903
ELN	0.632029	Brain_Cortex	0.982717	0.478873
CDK18	0.63219	Brain_Cortex	0.982717	-0.478647
NDUFB9	0.632212	Brain_Cortex	0.982717	-0.478615
VANGL2	0.632244	Brain_Cortex	0.982717	-0.478571
C1QL3	0.632244	Brain_Cortex	0.982717	-0.478571
VKORC1L1	0.632244	Brain_Cortex	0.982717	-0.478571
MAPK7	0.632353	Brain_Cortex	0.982717	0.478417
MIATNB	0.632465	Brain_Cortex	0.982717	0.478261
SPP1	0.632465	Brain_Cortex	0.982717	-0.478261
CHGB	0.632465	Brain_Cortex	0.982717	0.478261
CD7	0.632477	Brain_Cortex	0.982717	-0.478244
TNNC2	0.632646	Brain_Cortex	0.982717	-0.478006
CEP44	0.632692	Brain_Cortex	0.982717	-0.477941
LOXL1	0.632692	Brain_Cortex	0.982717	0.477941
ATP6V1C2	0.633084	Brain_Cortex	0.982717	0.47739
ST8SIA6	0.633087	Brain_Cortex	0.982717	-0.477387
RRM1	0.633094	Brain_Cortex	0.982717	-0.477376
SENP5	0.633101	Brain_Cortex	0.982717	0.477366
RBM12	0.633237	Brain_Cortex	0.982717	0.477176
SCN4B	0.633261	Brain_Cortex	0.982717	0.477142
PGAP2	0.633274	Brain_Cortex	0.982717	0.477124
NUP98	0.633274	Brain_Cortex	0.982717	-0.477124
FARSA	0.63334	Brain_Cortex	0.982717	0.477032
UBE2C	0.633449	Brain_Cortex	0.982717	-0.476879
MMP24	0.633468	Brain_Cortex	0.982717	0.476852
ACOT11	0.633508	Brain_Cortex	0.982717	-0.476795
RAB4B	0.633821	Brain_Cortex	0.982717	0.476356
GTDC1	0.633873	Brain_Cortex	0.982717	0.476283
GRN	0.634126	Brain_Cortex	0.982717	0.475928
C1orf168	0.634339	Brain_Cortex	0.982717	0.475628
SLC24A1	0.634556	Brain_Cortex	0.982717	0.475325
KIAA1468	0.634661	Brain_Cortex	0.982717	0.475177
AGPAT5	0.634709	Brain_Cortex	0.982717	-0.475109
RP11-495L19.1	0.634719	Brain_Cortex	0.982717	0.475096
RP3-522D1.1	0.634787	Brain_Cortex	0.982717	-0.475
ZNF765	0.634787	Brain_Cortex	0.982717	-0.475
C11orf80	0.634793	Brain_Cortex	0.982717	-0.474991
FKRP	0.634915	Brain_Cortex	0.982717	-0.47482
KCNN3	0.634915	Brain_Cortex	0.982717	0.47482
WDR5	0.634915	Brain_Cortex	0.982717	0.47482
SLC5A11	0.634925	Brain_Cortex	0.982717	-0.474806
TMEM181	0.634956	Brain_Cortex	0.982717	-0.474762
C3orf35	0.634987	Brain_Cortex	0.982717	0.474719
SMG1	0.635032	Brain_Cortex	0.982717	-0.474657
HSPB7	0.635177	Brain_Cortex	0.982717	-0.474453
QPCT	0.635177	Brain_Cortex	0.982717	-0.474453
LRRC20	0.635193	Brain_Cortex	0.982717	0.47443
BEAN1	0.63528	Brain_Cortex	0.982717	0.474308
SPON1	0.635296	Brain_Cortex	0.982717	-0.474286
MIR137HG	0.635311	Brain_Cortex	0.982717	-0.474265
ASCC2	0.635366	Brain_Cortex	0.982717	-0.474187
CD40	0.635481	Brain_Cortex	0.982717	-0.474026
ADA	0.635481	Brain_Cortex	0.982717	-0.474026
JRKL	0.635562	Brain_Cortex	0.982717	0.473913
C20orf96	0.635664	Brain_Cortex	0.982717	-0.47377
NIPSNAP3B	0.635725	Brain_Cortex	0.982717	0.473684
RPTOR	0.635725	Brain_Cortex	0.982717	0.473684
C7orf26	0.635791	Brain_Cortex	0.982717	-0.473592
RPL21	0.635867	Brain_Cortex	0.982717	-0.473485
TRIL	0.635976	Brain_Cortex	0.982717	-0.473332
LINC00663	0.63605	Brain_Cortex	0.982717	0.473228
DUSP26	0.636063	Brain_Cortex	0.982717	-0.47321
GOLGA8R	0.609122	Breast_Mammary_Tissue	0.982718	0.511327
RAMP2-AS1	0.609387	Breast_Mammary_Tissue	0.982718	-0.510949
RP11-73K9.3	0.609387	Breast_Mammary_Tissue	0.982718	-0.510949
SLC2A6	0.609586	Breast_Mammary_Tissue	0.982718	0.510665
DNAJC15	0.609613	Breast_Mammary_Tissue	0.982718	-0.510626
GPR25	0.60966	Breast_Mammary_Tissue	0.982718	-0.510559
FAAP20	0.609686	Breast_Mammary_Tissue	0.982718	0.510521
NEK7	0.609872	Breast_Mammary_Tissue	0.982718	0.510256
BACE1	0.609885	Breast_Mammary_Tissue	0.982718	0.510238
AC007405.6	0.609984	Breast_Mammary_Tissue	0.982718	0.510096
SLC35D2	0.610051	Breast_Mammary_Tissue	0.982718	-0.51
C3AR1	0.610062	Breast_Mammary_Tissue	0.982718	0.509984
MFSD13A	0.610105	Breast_Mammary_Tissue	0.982718	0.509924
FPR2	0.610256	Breast_Mammary_Tissue	0.982718	-0.509709
MBD1	0.610277	Breast_Mammary_Tissue	0.982718	-0.509677
COL9A3	0.61031	Breast_Mammary_Tissue	0.982718	-0.509631
CD1E	0.610376	Breast_Mammary_Tissue	0.982718	-0.509537
NCOA3	0.610394	Breast_Mammary_Tissue	0.982718	-0.509511
L1TD1	0.818675	Esophagus_Gastroesophageal_Junction	0.982719	-0.22925
CLPTM1L	0.807306	Brain_Hypothalamus	0.982729	-0.243902
ELK3	0.8076	Brain_Hypothalamus	0.982729	-0.243523
RP5-1057J7.7	0.807618	Brain_Hypothalamus	0.982729	-0.2435
FAM131B	0.807648	Brain_Hypothalamus	0.982729	0.243461
TDRD6	0.807679	Brain_Hypothalamus	0.982729	-0.243421
ATP5E	0.807817	Brain_Hypothalamus	0.982729	-0.243243
ZNF354B	0.807992	Brain_Hypothalamus	0.982729	-0.243017
PPCDC	0.808036	Brain_Hypothalamus	0.982729	0.242961
NINJ1	0.808313	Brain_Hypothalamus	0.982729	-0.242604
SCAND1	0.80838	Brain_Hypothalamus	0.982729	0.242516
TFPI2	0.808381	Brain_Hypothalamus	0.982729	-0.242515
DDX23	0.808451	Brain_Hypothalamus	0.982729	0.242424
SH3RF3	0.808572	Brain_Hypothalamus	0.982729	0.242268
CEBPG	0.808605	Brain_Hypothalamus	0.982729	-0.242226
PHOSPHO2	0.808611	Brain_Hypothalamus	0.982729	0.242219
RP11-61L19.2	0.808716	Brain_Hypothalamus	0.982729	0.242083
GDNF	0.808773	Brain_Hypothalamus	0.982729	0.242009
FSCN2	0.8088	Brain_Hypothalamus	0.982729	0.241975
CTD-2536I1.3	0.80883	Brain_Hypothalamus	0.982729	-0.241935
B3GALT5	0.80883	Brain_Hypothalamus	0.982729	0.241935
CUX1	0.808978	Brain_Hypothalamus	0.982729	0.241745
SAC3D1	0.808982	Brain_Hypothalamus	0.982729	0.241739
ADSL	0.809111	Brain_Hypothalamus	0.982729	-0.241573
UTP23	0.809155	Brain_Hypothalamus	0.982729	-0.241516
LINC00667	0.809204	Brain_Hypothalamus	0.982729	0.241453
CGNL1	0.809355	Brain_Hypothalamus	0.98273	-0.241259
NFYA	0.809378	Brain_Hypothalamus	0.98273	0.241228
ZKSCAN3	0.718281	Brain_Putamen_basal_ganglia	0.98273	0.360758
RBM43	0.718627	Brain_Putamen_basal_ganglia	0.98273	-0.360294
BCL6B	0.718686	Brain_Putamen_basal_ganglia	0.98273	0.360215
PNKP	0.718719	Brain_Putamen_basal_ganglia	0.98273	0.360171
CCL19	0.719018	Brain_Putamen_basal_ganglia	0.98273	0.359771
BIRC7	0.719062	Brain_Putamen_basal_ganglia	0.98273	-0.359712
TMCO6	0.719062	Brain_Putamen_basal_ganglia	0.98273	-0.359712
ELOVL3	0.719125	Brain_Putamen_basal_ganglia	0.98273	0.359629
C15orf52	0.71913	Brain_Putamen_basal_ganglia	0.98273	-0.359621
EDN3	0.719142	Brain_Putamen_basal_ganglia	0.98273	0.359606
RHOV	0.719183	Brain_Putamen_basal_ganglia	0.98273	0.359551
AKAP13	0.719365	Brain_Putamen_basal_ganglia	0.98273	-0.359307
PCDHGA10	0.719449	Brain_Putamen_basal_ganglia	0.98273	-0.359195
INTS11	0.719527	Brain_Putamen_basal_ganglia	0.98273	0.359091
ABHD13	0.719726	Brain_Putamen_basal_ganglia	0.98273	-0.358825
PARP6	0.719848	Brain_Putamen_basal_ganglia	0.98273	-0.358663
KBTBD11	0.719879	Brain_Putamen_basal_ganglia	0.98273	0.358621
MTHFD1L	0.719945	Brain_Putamen_basal_ganglia	0.98273	0.358532
CCDC17	0.720009	Brain_Putamen_basal_ganglia	0.98273	0.358447
FOLR1	0.720027	Brain_Putamen_basal_ganglia	0.98273	-0.358423
RTN2	0.720087	Brain_Putamen_basal_ganglia	0.98273	-0.358342
CTD-2541J13.1	0.720284	Brain_Putamen_basal_ganglia	0.98273	-0.358079
RP11-160H22.5	0.720298	Brain_Putamen_basal_ganglia	0.98273	0.35806
PBX1	0.720353	Brain_Putamen_basal_ganglia	0.98273	0.357987
SUMO3	0.720442	Brain_Putamen_basal_ganglia	0.98273	0.357868
LIAS	0.720448	Brain_Putamen_basal_ganglia	0.98273	0.35786
B4GALT6	0.720461	Brain_Putamen_basal_ganglia	0.98273	-0.357843
DNAJB1	0.720494	Brain_Putamen_basal_ganglia	0.98273	-0.357798
SLX4IP	0.720524	Brain_Putamen_basal_ganglia	0.98273	-0.357759
PSMD2	0.720595	Brain_Putamen_basal_ganglia	0.98273	0.357664
SPRR3	0.720595	Brain_Putamen_basal_ganglia	0.98273	-0.357664
RP11-114M1.1	0.677357	Thyroid	0.982735	-0.416072
USP34	0.677367	Thyroid	0.982735	-0.416058
DNPH1	0.809469	Brain_Hypothalamus	0.982735	0.241111
AP1B1	0.681509	Brain_Amygdala	0.982735	-0.410405
REEP4	0.681572	Brain_Amygdala	0.982735	-0.410319
SLC41A3	0.681625	Brain_Amygdala	0.982735	0.410247
TMC1	0.681682	Brain_Amygdala	0.982735	-0.410169
RFLNB	0.681744	Brain_Amygdala	0.982735	-0.410084
VENTX	0.682049	Brain_Amygdala	0.982735	0.409669
UBA3	0.682249	Brain_Amygdala	0.982735	-0.409396
CES3	0.682328	Brain_Amygdala	0.982735	-0.409289
PATZ1	0.682341	Brain_Amygdala	0.982735	0.40927
RDH12	0.682473	Brain_Amygdala	0.982735	-0.409091
XPO6	0.682508	Brain_Amygdala	0.982735	0.409043
KXD1	0.682579	Brain_Amygdala	0.982735	-0.408947
TRH	0.68258	Brain_Amygdala	0.982735	0.408946
RP11-340F14.6	0.682582	Brain_Amygdala	0.982735	0.408942
RP11-507B12.2	0.682608	Brain_Amygdala	0.982735	-0.408907
PCDHA5	0.809651	Brain_Hypothalamus	0.982745	-0.240876
TC2N	0.809651	Brain_Hypothalamus	0.982745	-0.240876
LRP2BP	0.677449	Thyroid	0.982746	0.415946
CBY1	0.640884	Brain_Anterior_cingulate_cortex_BA24	0.982748	-0.466464
FAAH	0.641061	Brain_Anterior_cingulate_cortex_BA24	0.982748	-0.466216
WDR54	0.641202	Brain_Anterior_cingulate_cortex_BA24	0.982748	0.466019
C2orf81	0.641202	Brain_Anterior_cingulate_cortex_BA24	0.982748	0.466019
PTPN4	0.641331	Brain_Anterior_cingulate_cortex_BA24	0.982748	0.465839
ZNF74	0.641361	Brain_Anterior_cingulate_cortex_BA24	0.982748	-0.465797
EIF2S3L	0.64144	Brain_Anterior_cingulate_cortex_BA24	0.982748	-0.465686
RPL11	0.641496	Brain_Anterior_cingulate_cortex_BA24	0.982748	-0.465608
RP1-79C4.4	0.641515	Brain_Anterior_cingulate_cortex_BA24	0.982748	-0.465582
KIF24	0.641561	Brain_Anterior_cingulate_cortex_BA24	0.982748	0.465517
SLC16A10	0.778637	Stomach	0.982749	-0.281096
ICOS	0.778648	Stomach	0.982749	0.281081
PGM5	0.785073	Spleen	0.982749	0.272714
SIX3-AS1	0.746723	Pituitary	0.982755	-0.322963
SPATS1	0.746753	Pituitary	0.982755	-0.322924
UXS1	0.783802	Heart_Atrial_Appendage	0.982757	0.274368
PLEKHD1	0.78381	Heart_Atrial_Appendage	0.982757	0.274358
ZBTB6	0.721846	Colon_Sigmoid	0.98276	0.355993
NLGN2	0.721913	Colon_Sigmoid	0.98276	-0.355903
PCED1B	0.722016	Colon_Sigmoid	0.98276	-0.355765
TDRP	0.722062	Colon_Sigmoid	0.98276	0.355705
TMEM179B	0.722141	Colon_Sigmoid	0.98276	0.355599
C1orf210	0.722311	Colon_Sigmoid	0.98276	0.355372
LINC00526	0.72237	Colon_Sigmoid	0.98276	-0.355293
VAMP4	0.722444	Colon_Sigmoid	0.98276	0.355194
RP11-247L20.3	0.722628	Colon_Sigmoid	0.98276	0.354949
PRSS36	0.722663	Colon_Sigmoid	0.98276	0.354902
SPAG1	0.722664	Colon_Sigmoid	0.98276	-0.3549
TMPRSS11B	0.722778	Colon_Sigmoid	0.98276	0.354749
PCGF3	0.722841	Colon_Sigmoid	0.98276	0.354665
MFSD5	0.72287	Colon_Sigmoid	0.98276	-0.354626
LIFR	0.722873	Colon_Sigmoid	0.98276	0.354622
CTD-2376I4.2	0.72293	Colon_Sigmoid	0.98276	0.354545
CCNL2	0.723016	Colon_Sigmoid	0.98276	0.35443
UTP15	0.723016	Colon_Sigmoid	0.98276	0.35443
ZC3H4	0.77897	Stomach	0.982766	0.280662
ANP32E	0.779036	Stomach	0.982766	-0.280576
ADORA1	0.77904	Stomach	0.982766	-0.28057
YBEY	0.779054	Stomach	0.982766	-0.280553
NDFIP1	0.779191	Stomach	0.982766	0.280374
ASPG	0.779311	Stomach	0.982766	0.280217
MTERF1	0.779478	Stomach	0.982766	-0.28
NKAIN4	0.779692	Stomach	0.982766	-0.27972
LRWD1	0.779692	Stomach	0.982766	0.27972
YDJC	0.779768	Stomach	0.982766	-0.279621
FABP3	0.779948	Stomach	0.982766	-0.279387
NUDT21	0.779953	Stomach	0.982766	0.279381
NSD3	0.780069	Stomach	0.982766	0.279229
MIB2	0.780075	Stomach	0.982766	-0.279221
GRB7	0.780333	Stomach	0.982766	-0.278884
RP5-837J1.4	0.780363	Stomach	0.982766	0.278846
KLHL41	0.780465	Stomach	0.982766	0.278713
SLC39A6	0.780484	Stomach	0.982766	0.278689
RDH11	0.780527	Stomach	0.982766	-0.278632
LINC00239	0.780617	Stomach	0.982766	0.278515
LINC00854	0.780947	Stomach	0.982766	-0.278085
MIPOL1	0.78095	Stomach	0.982766	0.278081
AHNAK	0.780955	Stomach	0.982766	-0.278075
RASGRP1	0.780956	Stomach	0.982766	-0.278073
TDRD6	0.781124	Stomach	0.982766	-0.277855
KLHL24	0.781183	Stomach	0.982766	0.277778
ZDHHC6	0.781288	Stomach	0.982766	0.277641
CNN3	0.781326	Stomach	0.982766	-0.277592
LINC01118	0.781494	Stomach	0.982766	0.277372
TMEM102	0.781647	Stomach	0.982766	-0.277174
LRFN3	0.781697	Stomach	0.982766	-0.277108
YAE1D1	0.781839	Stomach	0.982766	-0.276923
SPICE1	0.781878	Stomach	0.982766	-0.276873
BANF1	0.782039	Stomach	0.982766	0.276662
C1orf194	0.782091	Stomach	0.982766	-0.276596
STAT6	0.782091	Stomach	0.982766	-0.276596
CALM2	0.782091	Stomach	0.982766	0.276596
RFTN1	0.782116	Stomach	0.982766	0.276563
FAM110A	0.782209	Stomach	0.982766	-0.276441
HIST1H2BG	0.782277	Stomach	0.982766	0.276353
RFWD3	0.782293	Stomach	0.982766	0.276332
ALG6	0.782456	Stomach	0.982766	-0.276119
TMED1	0.782505	Stomach	0.982766	0.276056
EGFR	0.782605	Stomach	0.982766	0.275925
TTC38	0.782608	Stomach	0.982766	-0.275921
DDX52	0.782743	Stomach	0.982766	-0.275746
RP11-134G8.5	0.782908	Stomach	0.982766	-0.275532
ADPRHL2	0.782924	Stomach	0.982766	0.27551
GTSE1-AS1	0.782924	Stomach	0.982766	0.27551
OGFRL1	0.783054	Stomach	0.982766	-0.275341
TMEM259	0.783078	Stomach	0.982766	0.275309
TBC1D8	0.7831	Stomach	0.982766	-0.275281
TBC1D17	0.783197	Stomach	0.982766	0.275156
NUP153	0.783393	Stomach	0.982766	0.2749
MAFG	0.783443	Stomach	0.982766	-0.274834
RP11-626H12.1	0.783587	Stomach	0.982766	0.274648
NAALADL1	0.783603	Stomach	0.982766	0.274627
RP11-16E12.1	0.783631	Stomach	0.982766	-0.27459
INPP5E	0.783631	Stomach	0.982766	-0.27459
FAM228A	0.783663	Stomach	0.982766	-0.274549
ZBED9	0.748268	Small_Intestine_Terminal_Ileum	0.982772	-0.320924
SLC4A7	0.748565	Artery_Tibial	0.982773	-0.320532
CTD-2561B21.10	0.748659	Artery_Tibial	0.982773	-0.320408
UBE2Q2	0.74867	Artery_Tibial	0.982773	-0.320393
MRPL4	0.748773	Artery_Tibial	0.982773	-0.320258
ARL16	0.748798	Artery_Tibial	0.982773	-0.320225
PAQR5	0.765041	Nerve_Tibial	0.982773	-0.298868
PXK	0.667258	Vagina	0.982775	-0.429914
ALMS1	0.667537	Vagina	0.982775	0.42953
IGFBP3	0.667651	Vagina	0.982775	0.429374
RASSF2	0.66767	Vagina	0.982775	0.429348
FBLN2	0.667745	Vagina	0.982775	0.429245
ANO10	0.66782	Vagina	0.982775	-0.429142
ADA	0.667918	Vagina	0.982775	-0.429007
FBXL3	0.667971	Vagina	0.982775	0.428934
PPP2R5A	0.668135	Vagina	0.982775	0.42871
NUP54	0.668235	Vagina	0.982775	0.428571
ARF6	0.668235	Vagina	0.982775	0.428571
R3HCC1L	0.668235	Vagina	0.982775	0.428571
ZC3H7A	0.721184	Minor_Salivary_Gland	0.982778	-0.356877
GRK4	0.721201	Minor_Salivary_Gland	0.982778	0.356854
AC079922.3	0.721254	Minor_Salivary_Gland	0.982778	-0.356784
GRB7	0.780333	Whole_Blood	0.982781	-0.278884
LSM8	0.780408	Whole_Blood	0.982781	0.278788
ASAP1	0.780449	Whole_Blood	0.982781	-0.278734
EPC2	0.780484	Whole_Blood	0.982781	0.278689
CHST14	0.747065	Pituitary	0.982781	0.322512
MED20	0.747246	Pituitary	0.982781	-0.322273
RP11-686O6.1	0.747275	Pituitary	0.982781	0.322235
MOB1A	0.747427	Pituitary	0.982781	-0.322034
RP11-119D9.1	0.74749	Pituitary	0.982781	0.321951
RAB17	0.747515	Pituitary	0.982781	-0.321918
PCNP	0.747605	Pituitary	0.982781	-0.321799
RP11-433J8.1	0.747627	Pituitary	0.982781	0.32177
OMG	0.747696	Pituitary	0.982781	0.321678
CTD-2527I21.15	0.747886	Pituitary	0.982781	0.321429
MED18	0.74798	Pituitary	0.982781	-0.321304
KCNH6	0.747998	Pituitary	0.982781	-0.32128
CAPSL	0.748026	Pituitary	0.982781	-0.321244
WBP2	0.748045	Pituitary	0.982781	0.321218
TCP11L1	0.74805	Pituitary	0.982781	0.321212
CRYBG3	0.748083	Pituitary	0.982781	0.321168
TTLL4	0.748134	Pituitary	0.982781	0.321101
ZNF189	0.765215	Nerve_Tibial	0.982785	-0.298639
RP11-569G13.2	0.765301	Nerve_Tibial	0.982785	0.298527
IFT52	0.765363	Nerve_Tibial	0.982785	-0.298446
PRKACA	0.765408	Nerve_Tibial	0.982785	-0.298387
JRK	0.765417	Nerve_Tibial	0.982785	0.298375
RP5-1025A1.3	0.611121	Ovary	0.982789	0.508475
KCTD10	0.741716	Colon_Transverse	0.98279	-0.329581
CCL3	0.753915	smultixcan	0.982799	0.186103
RBPMS2	0.747066	Prostate	0.982801	-0.322511
AC003090.1	0.74712	Prostate	0.982801	0.322439
TMEM99	0.747133	Prostate	0.982801	0.322422
REEP4	0.747358	Prostate	0.982801	0.322126
CHAD	0.747453	Prostate	0.982801	0.321999
CROCC	0.747515	Prostate	0.982801	-0.321918
GSPT1	0.747569	Prostate	0.982801	-0.321847
DCAF15	0.747696	Prostate	0.982801	-0.321678
GTF2A2	0.747696	Prostate	0.982801	-0.321678
TRPV5	0.747886	Prostate	0.982801	-0.321429
CDC34	0.748083	Prostate	0.982801	0.321168
CRYBG3	0.748083	Prostate	0.982801	0.321168
TACC3	0.748088	Prostate	0.982801	0.321162
ZBED9	0.748268	Prostate	0.982801	0.320924
PDHB	0.74858	Prostate	0.982801	0.320513
MCAT	0.748706	Prostate	0.982801	0.320346
PRDX5	0.74877	Prostate	0.982801	0.320261
LTBP3	0.74877	Prostate	0.982801	0.320261
RP3-460G2.2	0.74878	Prostate	0.982801	-0.320249
ING1	0.748801	Prostate	0.982801	-0.320221
C6orf201	0.748819	Prostate	0.982801	-0.320197
LINC01569	0.748968	Prostate	0.982801	-0.32
GABRB2	0.749051	Prostate	0.982801	-0.319891
TMEFF2	0.7491	Prostate	0.982801	0.319826
CYB5R1	0.749117	Prostate	0.982801	0.319804
ALG10	0.749214	Prostate	0.982801	-0.319676
PCDHB11	0.749245	Prostate	0.982801	0.319635
TMEM216	0.749245	Prostate	0.982801	-0.319635
PNPLA3	0.749327	Prostate	0.982801	0.319527
LOXL2	0.749614	Prostate	0.982801	0.319149
PSMF1	0.749753	Prostate	0.982801	0.318966
GPR182	0.750042	Prostate	0.982801	-0.318584
SPATS2L	0.75007	Prostate	0.982801	0.318547
CCDC74A	0.750127	Prostate	0.982801	0.318471
B4GALNT1	0.750127	Prostate	0.982801	-0.318471
RP11-326C3.13	0.75017	Prostate	0.982801	-0.318415
KB-1507C5.3	0.750206	Prostate	0.982801	-0.318367
HSP90AB1	0.75029	Prostate	0.982801	-0.318257
TF	0.750295	Prostate	0.982801	-0.318251
GLTSCR1	0.750347	Prostate	0.982801	0.318182
RP11-1136G11.8	0.750506	Prostate	0.982801	0.317972
HEATR6	0.750576	Prostate	0.982801	0.317881
SDHA	0.750757	Prostate	0.982801	-0.317642
PDAP1	0.750791	Prostate	0.982801	0.317597
TNIP2	0.750797	Prostate	0.982801	0.317588
KLRK1	0.750813	Prostate	0.982801	-0.317568
AC002511.3	0.750883	Prostate	0.982801	-0.317475
CPO	0.750894	Prostate	0.982801	0.31746
SPCS3	0.750915	Prostate	0.982801	0.317433
ST20	0.751027	Prostate	0.982801	-0.317285
AKR1B1	0.75106	Prostate	0.982801	0.317241
CTC-295J13.3	0.751107	Prostate	0.982801	0.317181
TMEM223	0.668441	Vagina	0.982803	-0.428289
RP11-774O3.3	0.668522	Vagina	0.982803	-0.428177
LCN10	0.668813	Vagina	0.982803	-0.427778
CD274	0.668983	Vagina	0.982803	-0.427545
FFAR2	0.669074	Vagina	0.982803	0.427419
TCTN2	0.669163	Vagina	0.982803	0.427296
PDE4C	0.669223	Vagina	0.982803	0.427215
RP4-616B8.5	0.669343	Vagina	0.982803	0.42705
CLEC4A	0.669404	Vagina	0.982803	-0.426966
KLK8	0.669427	Vagina	0.982803	0.426934
DEPTOR	0.669537	Vagina	0.982803	0.426783
RP11-88E10.4	0.669571	Vagina	0.982803	0.426737
MSRB2	0.669622	Vagina	0.982803	0.426667
GRPEL2	0.669765	Vagina	0.982803	0.426471
RP11-350N15.5	0.669832	Vagina	0.982803	0.426379
SEZ6	0.670053	Vagina	0.982803	-0.426076
ZFP41	0.670163	Vagina	0.982803	-0.425925
USP16	0.670385	Vagina	0.982803	-0.42562
LTN1	0.670385	Vagina	0.982803	0.42562
AHCYL1	0.670535	Vagina	0.982803	-0.425414
DDOST	0.670684	Vagina	0.982803	-0.42521
ZNF396	0.670751	Vagina	0.982803	0.425117
HBE1	0.670768	Vagina	0.982803	-0.425094
ULK1	0.670773	Vagina	0.982803	-0.425087
YBX2	0.670837	Vagina	0.982803	0.425
HACD4	0.670851	Vagina	0.982803	-0.42498
UQCC2	0.671111	Vagina	0.982803	0.424623
CCDC9	0.671194	Vagina	0.982803	0.42451
C18orf32	0.671389	Vagina	0.982803	-0.424242
NDUFS2	0.671488	Vagina	0.982803	-0.424107
NUDT15	0.671636	Vagina	0.982803	-0.423903
ABHD14A	0.671648	Vagina	0.982803	-0.423888
HHLA3	0.671672	Vagina	0.982803	0.423854
RAB43	0.671801	Vagina	0.982803	-0.423677
JUND	0.671849	Vagina	0.982803	0.423611
PACSIN3	0.671966	Vagina	0.982803	-0.423451
HNF4G	0.672034	Vagina	0.982803	0.423358
TAMM41	0.672034	Vagina	0.982803	0.423358
FRMD4B	0.672067	Vagina	0.982803	-0.423313
IFT46	0.672091	Vagina	0.982803	0.42328
KLHDC8B	0.672353	Vagina	0.982803	0.422921
SERINC2	0.672515	Vagina	0.982803	-0.422699
CBLL1	0.672573	Vagina	0.982803	0.422619
PASK	0.672634	Vagina	0.982803	-0.422535
PPP1R7	0.672634	Vagina	0.982803	0.422535
PPM1L	0.673093	Vagina	0.982803	0.421907
SATB1	0.673116	Vagina	0.982803	0.421875
TBL1XR1	0.673138	Vagina	0.982803	-0.421846
CYB5D2	0.673169	Vagina	0.982803	-0.421803
ATP6V0A2	0.673194	Vagina	0.982803	0.421769
PEX11G	0.673194	Vagina	0.982803	-0.421769
COG1	0.673238	Vagina	0.982803	-0.421708
ANGEL2	0.673325	Vagina	0.982803	0.421589
ZNF571	0.673457	Vagina	0.982803	-0.421408
AC097721.2	0.673522	Vagina	0.982803	-0.42132
TTYH2	0.673772	Vagina	0.982803	0.420977
BIN1	0.673835	Vagina	0.982803	-0.420891
ZDHHC13	0.673928	Vagina	0.982803	0.420763
GPR20	0.67396	Vagina	0.982803	-0.420719
ZDHHC5	0.674187	Vagina	0.982803	-0.420408
SRC	0.674206	Vagina	0.982803	0.420382
RIN1	0.674238	Vagina	0.982803	-0.420339
GPC5	0.674238	Vagina	0.982803	0.420339
CCDC178	0.674274	Vagina	0.982803	-0.42029
RP11-569G13.3	0.674399	Vagina	0.982803	0.420118
CHST10	0.674543	Vagina	0.982803	0.419921
WTAP	0.674566	Vagina	0.982803	-0.41989
SMTNL1	0.674712	Vagina	0.982803	0.41969
TTLL4	0.67476	Vagina	0.982803	0.419625
RGL3	0.674764	Vagina	0.982803	0.419619
NDUFB4	0.821505	Artery_Coronary	0.982804	0.22561
PIWIL2	0.721359	Minor_Salivary_Gland	0.982804	-0.356643
DUSP14	0.780597	Whole_Blood	0.982809	-0.278541
ZBED9	0.748268	Pituitary	0.982811	0.320924
CFAP99	0.74833	Pituitary	0.982811	-0.320842
ZFYVE1	0.748396	Pituitary	0.982811	0.320755
B3GAT1	0.777807	Esophagus_Mucosa	0.982811	0.282178
RP1-124C6.1	0.752222	Skin_Not_Sun_Exposed_Suprapubic	0.982811	0.315711
TEX12	0.752283	Skin_Not_Sun_Exposed_Suprapubic	0.982811	-0.315631
CLDN4	0.75243	Skin_Not_Sun_Exposed_Suprapubic	0.982811	0.315436
DHDH	0.752558	Skin_Not_Sun_Exposed_Suprapubic	0.982811	0.315268
XKR8	0.752597	Skin_Not_Sun_Exposed_Suprapubic	0.982811	-0.315217
IL17RB	0.752599	Skin_Not_Sun_Exposed_Suprapubic	0.982811	-0.315214
EMC7	0.752666	Skin_Not_Sun_Exposed_Suprapubic	0.982811	-0.315126
PGBD4	0.752666	Skin_Not_Sun_Exposed_Suprapubic	0.982811	0.315126
SLC23A3	0.752689	Skin_Not_Sun_Exposed_Suprapubic	0.982811	0.315095
GATAD1	0.821598	Artery_Coronary	0.982814	0.22549
LINC00565	0.785063	Heart_Left_Ventricle	0.982817	-0.272727
MSI2	0.785063	Heart_Left_Ventricle	0.982817	0.272727
RP1-150O5.3	0.74877	Pituitary	0.982825	0.320261
ARL16	0.748798	Pituitary	0.982825	-0.320225
LINC01342	0.748844	Pituitary	0.982825	0.320163
OCIAD1	0.748896	Pituitary	0.982825	0.320095
ADK	0.748968	Pituitary	0.982825	0.32
THEMIS2	0.749172	Pituitary	0.982825	-0.319731
LINC00702	0.749256	Pituitary	0.982825	0.31962
DBNL	0.74939	Pituitary	0.982825	-0.319444
LRRFIP1	0.749422	Pituitary	0.982825	0.319402
ACBD6	0.749497	Pituitary	0.982825	0.319302
LOXL2	0.749614	Pituitary	0.982825	0.319149
ASIC3	0.749713	Pituitary	0.982825	0.319018
PLXDC2	0.749847	Pituitary	0.982825	-0.318841
GPR182	0.750042	Pituitary	0.982825	-0.318584
MDH2	0.750142	Pituitary	0.982825	0.318452
GLTSCR1	0.750347	Pituitary	0.982825	0.318182
PLK1	0.750366	Pituitary	0.982825	-0.318156
SELENOM	0.750522	Pituitary	0.982825	-0.317952
KL	0.750569	Pituitary	0.982825	0.317889
TAGLN	0.750614	Pituitary	0.982825	-0.317829
BUD31	0.750791	Pituitary	0.982825	-0.317597
FAM89B	0.750952	Pituitary	0.982825	-0.317384
ELF3	0.75103	Pituitary	0.982825	0.317281
ITGB3BP	0.75106	Pituitary	0.982825	-0.317241
RP11-621L6.3	0.75106	Pituitary	0.982825	-0.317241
THBS2	0.751124	Pituitary	0.982825	-0.317158
C6orf132	0.751166	Pituitary	0.982825	-0.317102
MMP9	0.751297	Pituitary	0.982825	-0.316929
GDPD5	0.751314	Pituitary	0.982825	0.316908
SPON1	0.751318	Pituitary	0.982825	0.316901
RAB27A	0.751349	Pituitary	0.982825	0.31686
LSM14B	0.751354	Pituitary	0.982825	-0.316854
AVEN	0.751588	Pituitary	0.982825	-0.316547
RP11-304L19.13	0.751588	Pituitary	0.982825	-0.316547
SPOCK2	0.751762	Pituitary	0.982825	-0.316317
ATP8B3	0.751797	Pituitary	0.982825	-0.316271
TMEM179B	0.751869	Pituitary	0.982825	0.316176
SYNGR4	0.751869	Pituitary	0.982825	-0.316176
SP1	0.751882	Pituitary	0.982825	0.316159
CTA-254O6.1	0.751907	Pituitary	0.982825	0.316126
FBXW9	0.752116	Pituitary	0.982825	-0.31585
LINC01914	0.752127	Pituitary	0.982825	0.315836
PMS1	0.752131	Pituitary	0.982825	0.31583
CRYZ	0.752138	Pituitary	0.982825	-0.315822
PIGM	0.752147	Pituitary	0.982825	-0.31581
LINC02175	0.752162	Pituitary	0.982825	0.315789
CLDN4	0.75243	Pituitary	0.982825	-0.315436
STAG1	0.752629	Pituitary	0.982825	-0.315175
ADH4	0.752666	Pituitary	0.982825	-0.315126
PGBD4	0.752666	Pituitary	0.982825	0.315126
HKDC1	0.752671	Pituitary	0.982825	0.31512
CHEK2	0.75271	Pituitary	0.982825	-0.315068
XRCC6	0.752902	Pituitary	0.982825	-0.314815
WBP1	0.752911	Pituitary	0.982825	-0.314804
IGF2R	0.753013	Pituitary	0.982825	-0.314669
IFT74	0.753058	Pituitary	0.982825	0.314609
OR13C5	0.753168	Pituitary	0.982825	-0.314465
SYCE3	0.753183	Pituitary	0.982825	0.314445
GP1BA	0.753209	Pituitary	0.982825	-0.31441
LINC01939	0.753211	Pituitary	0.982825	-0.314408
SEMA3C	0.821693	Artery_Coronary	0.982826	-0.225368
RPL18A	0.741905	Cells_EBV-transformed_lymphocytes	0.982831	-0.329331
IFT22	0.741915	Cells_EBV-transformed_lymphocytes	0.982831	-0.329318
ZNF43	0.732939	Lung	0.982831	-0.341219
SLC6A4	0.733039	Lung	0.982831	0.341085
SLC25A19	0.733073	Lung	0.982831	0.34104
CROCC	0.733359	Lung	0.982831	0.34066
NDST1	0.733572	Lung	0.982831	-0.340378
RRM2	0.733819	Lung	0.982831	-0.34005
PLSCR4	0.73424	Lung	0.982831	0.339491
RCAN3	0.734346	Lung	0.982831	-0.339351
LEPROT	0.734455	Lung	0.982831	0.339205
AC005082.12	0.734537	Lung	0.982831	-0.339097
RAPGEF1	0.734549	Lung	0.982831	-0.33908
KLHL17	0.734568	Lung	0.982831	0.339056
AF127936.3	0.734622	Lung	0.982831	0.338983
UGDH	0.734622	Lung	0.982831	0.338983
NAGPA	0.734624	Lung	0.982831	0.338981
DPRX	0.734676	Lung	0.982831	-0.338912
LGI3	0.734829	Lung	0.982831	-0.338708
TTLL11	0.735037	Lung	0.982831	-0.338432
LINC00704	0.735062	Lung	0.982831	-0.338399
UFD1L	0.735186	Lung	0.982831	0.338235
AKAP1	0.735259	Lung	0.982831	0.338138
LTBP3	0.735322	Lung	0.982831	-0.338055
TRMT10C	0.735415	Lung	0.982831	-0.337931
LINC00672	0.73543	Lung	0.982831	0.337911
CEP76	0.735485	Lung	0.982831	-0.337838
ZNF354B	0.735574	Lung	0.982831	-0.33772
CD164L2	0.735618	Lung	0.982831	-0.337662
DENND1A	0.735618	Lung	0.982831	0.337662
TNNT2	0.735618	Lung	0.982831	-0.337662
MRPL12	0.735627	Lung	0.982831	-0.33765
PEX5	0.73574	Lung	0.982831	0.3375
MYO5C	0.735905	Lung	0.982831	0.337282
GET4	0.735959	Lung	0.982831	0.337209
ARL3	0.735984	Lung	0.982831	-0.337176
GNB5	0.736022	Lung	0.982831	0.337126
C5orf47	0.736026	Lung	0.982831	-0.337121
CCDC102A	0.736071	Lung	0.982831	-0.337061
PRELP	0.73612	Lung	0.982831	0.336996
ABCB8	0.736127	Lung	0.982831	0.336986
MCHR1	0.736143	Lung	0.982831	-0.336965
MGMT	0.736197	Lung	0.982831	-0.336894
ZNF726	0.736388	Lung	0.982831	-0.33664
RGS7	0.736411	Lung	0.982831	0.336609
GLG1	0.736523	Lung	0.982831	-0.336461
ZNF667	0.736636	Lung	0.982831	0.336311
SEZ6	0.736689	Lung	0.982831	-0.336241
TMEM184C	0.736743	Lung	0.982831	-0.33617
PRR22	0.736796	Lung	0.982831	-0.3361
NDRG3	0.737031	Lung	0.982831	0.335787
MICAL3	0.737047	Lung	0.982831	0.335766
TRPM6	0.737047	Lung	0.982831	-0.335766
CFAP46	0.737047	Lung	0.982831	-0.335766
IMPDH1	0.737119	Lung	0.982831	0.335671
ZNF304	0.73716	Lung	0.982831	0.335616
TRIM28	0.73716	Lung	0.982831	0.335616
BTC	0.737171	Lung	0.982831	-0.335602
PCDHGB6	0.737172	Lung	0.982831	0.335601
CYMP-AS1	0.737321	Lung	0.982831	-0.335404
SND1	0.737349	Lung	0.982831	-0.335366
TP53	0.737429	Lung	0.982831	0.33526
RDH16	0.737671	Lung	0.982831	-0.33494
DGCR14	0.737756	Lung	0.982831	-0.334826
NHLH1	0.737804	Lung	0.982831	-0.334763
CD320	0.737834	Lung	0.982831	0.334723
C1orf229	0.737988	Lung	0.982831	-0.33452
AC005523.3	0.738006	Lung	0.982831	0.334495
RP11-489O18.1	0.738126	Lung	0.982831	-0.334336
PTBP1	0.738182	Lung	0.982831	-0.334262
C6orf163	0.738307	Lung	0.982831	-0.334096
MGST2	0.738467	Lung	0.982831	-0.333884
NFAT5	0.738725	Lung	0.982831	0.333542
STUM	0.73887	Lung	0.982831	0.33335
RP11-613D13.8	0.738883	Lung	0.982831	-0.333333
RBMS1	0.738883	Lung	0.982831	-0.333333
ENTPD7	0.738883	Lung	0.982831	0.333333
LINC01315	0.738883	Lung	0.982831	-0.333333
PIWIL2	0.738883	Lung	0.982831	0.333333
CDRT15	0.738883	Lung	0.982831	0.333333
GIGYF2	0.738883	Lung	0.982831	-0.333333
C16orf62	0.73912	Lung	0.982831	-0.33302
ANO10	0.739312	Lung	0.982831	-0.332765
MEF2A	0.739395	Lung	0.982831	-0.332655
C1orf141	0.739505	Lung	0.982831	0.332509
AGBL3	0.739543	Lung	0.982831	0.332459
MAPK8	0.739549	Lung	0.982831	0.332451
CCDC74A	0.739746	Lung	0.982831	0.33219
PLEKHD1	0.739898	Lung	0.982831	0.331989
FGL2	0.739982	Lung	0.982831	-0.331878
PCBP3	0.740001	Lung	0.982831	0.331852
FUT10	0.740041	Lung	0.982831	0.331799
ZNF706	0.740154	Lung	0.982831	0.33165
MYCBP2	0.740216	Lung	0.982831	-0.331568
FIBP	0.74025	Lung	0.982831	-0.331522
ZNF486	0.740346	Lung	0.982831	0.331395
CCNYL1	0.740376	Lung	0.982831	0.331356
FUT6	0.740427	Lung	0.982831	0.331288
SLFN12	0.74058	Lung	0.982831	-0.331085
IRF6	0.740655	Lung	0.982831	-0.330986
DPP3	0.740655	Lung	0.982831	0.330986
SNRPG	0.740693	Lung	0.982831	-0.330935
PDE7A	0.740865	Lung	0.982831	-0.330709
RP4-616B8.5	0.740928	Lung	0.982831	0.330625
ZMIZ2	0.74105	Lung	0.982831	0.330464
POGLUT1	0.741119	Lung	0.982831	-0.330371
ISYNA1	0.74126	Lung	0.982831	0.330185
AQR	0.741375	Lung	0.982831	0.330033
ZNF606	0.741614	Lung	0.982831	-0.329717
IL4	0.741942	Lung	0.982831	-0.329283
AQP7	0.74207	Lung	0.982831	0.329114
RAB11FIP2	0.742186	Lung	0.982831	-0.32896
CRIPT	0.742195	Lung	0.982831	-0.328947
BBS5	0.742262	Lung	0.982831	0.328859
RHD	0.742404	Lung	0.982831	-0.328671
MUSK	0.742404	Lung	0.982831	0.328671
RASSF5	0.742424	Lung	0.982831	0.328645
ZNF534	0.742454	Lung	0.982831	-0.328605
AMZ1	0.742515	Lung	0.982831	0.328524
TMX1	0.742558	Lung	0.982831	0.328467
TMEM230	0.742558	Lung	0.982831	-0.328467
MEX3C	0.742558	Lung	0.982831	-0.328467
P2RX2	0.742558	Lung	0.982831	0.328467
LRCOL1	0.742558	Lung	0.982831	0.328467
FNDC1	0.742611	Lung	0.982831	0.328397
PODXL2	0.742745	Lung	0.982831	0.328221
PCAT14	0.742837	Lung	0.982831	-0.328098
DAAM1	0.742927	Lung	0.982831	0.32798
LINC02033	0.743011	Lung	0.982831	0.327869
CEBPB	0.74317	Lung	0.982831	-0.327658
YAF2	0.743272	Lung	0.982831	0.327523
TRAF5	0.743286	Lung	0.982831	-0.327505
P3H1	0.743288	Lung	0.982831	0.327503
RPS8	0.743315	Lung	0.982831	0.327466
SPATA33	0.743368	Lung	0.982831	-0.327396
UBE4B	0.743455	Lung	0.982831	-0.327282
LY6K	0.743462	Lung	0.982831	0.327272
CARD11	0.743588	Lung	0.982831	0.327106
ZPR1	0.743635	Lung	0.982831	0.327044
FAM124A	0.743783	Lung	0.982831	-0.326848
SCAND1	0.743783	Lung	0.982831	0.326848
PACSIN2	0.743804	Lung	0.982831	0.32682
FAM84A	0.74392	Lung	0.982831	0.326667
GOLT1B	0.743942	Lung	0.982831	0.326638
GTSE1-AS1	0.744055	Lung	0.982831	0.326489
TTC38	0.744055	Lung	0.982831	-0.326489
TPK1	0.74413	Lung	0.982831	-0.326389
COX10	0.744171	Lung	0.982831	0.326335
PHYHD1	0.744242	Lung	0.982831	-0.326241
TUFM	0.744264	Lung	0.982831	0.326212
FCRLB	0.74429	Lung	0.982831	0.326177
ZNF649	0.744327	Lung	0.982831	-0.326128
TNKS2	0.744359	Lung	0.982831	-0.326087
SLC6A17	0.744486	Lung	0.982831	-0.325918
SPINT1	0.744612	Lung	0.982831	0.325752
BST1	0.744625	Lung	0.982831	0.325735
LINC01750	0.744845	Lung	0.982831	-0.325444
ROCK1	0.74491	Lung	0.982831	0.325358
GPALPP1	0.744943	Lung	0.982831	-0.325314
ANO7	0.745111	Lung	0.982831	0.325093
NAPRT	0.745161	Lung	0.982831	0.325026
JARID2	0.745181	Lung	0.982831	-0.325
SURF1	0.745304	Lung	0.982831	-0.324838
TTC31	0.745376	Lung	0.982831	-0.324742
CCDC142	0.745376	Lung	0.982831	0.324742
PGM2L1	0.745427	Lung	0.982831	0.324675
PCDHB2	0.745538	Lung	0.982831	-0.324528
TRIM47	0.745642	Lung	0.982831	-0.324391
METTL3	0.745693	Lung	0.982831	-0.324324
AVEN	0.74571	Lung	0.982831	-0.324301
BORA	0.745739	Lung	0.982831	0.324263
SLC35D1	0.745894	Lung	0.982831	0.324058
ZKSCAN3	0.746004	Lung	0.982831	0.323913
FAM167A	0.746134	Lung	0.982831	0.323741
PGM2	0.746134	Lung	0.982831	0.323741
USF1	0.746134	Lung	0.982831	-0.323741
B3GAT1	0.746187	Lung	0.982831	-0.323671
ALKBH7	0.746207	Lung	0.982831	0.323645
RCAN3	0.752994	Skin_Not_Sun_Exposed_Suprapubic	0.982835	0.314694
SERINC1	0.753001	Skin_Not_Sun_Exposed_Suprapubic	0.982835	-0.314685
BHMT	0.753001	Skin_Not_Sun_Exposed_Suprapubic	0.982835	-0.314685
IGF2R	0.753013	Skin_Not_Sun_Exposed_Suprapubic	0.982835	-0.314669
OCIAD1	0.677585	Thyroid	0.982836	0.41576
RP11-109E12.1	0.755277	Testis	0.982841	-0.311688
DOK5	0.755349	Testis	0.982841	0.311594
RP11-495L19.1	0.755391	Testis	0.982841	0.311538
ZBP1	0.724909	Brain_Spinal_cord_cervical_c-1	0.982843	-0.351906
ZNF566	0.650309	Brain_Caudate_basal_ganglia	0.982843	0.453333
GAS8	0.650332	Brain_Caudate_basal_ganglia	0.982843	0.453301
B3GLCT	0.748954	Artery_Tibial	0.982845	-0.320019
HPX	0.74901	Artery_Tibial	0.982845	-0.319945
BDKRB1	0.785176	Heart_Left_Ventricle	0.982849	0.272581
AFAP1L2	0.636232	Brain_Cortex	0.982851	-0.472974
ACTR3B	0.786416	Uterus	0.982854	-0.270968
CEP55	0.786519	Uterus	0.982854	0.270833
RAF1	0.786519	Uterus	0.982854	-0.270833
KB-1410C5.5	0.786519	Uterus	0.982854	0.270833
P2RX6	0.809968	Brain_Hypothalamus	0.98286	-0.240467
ANTXR2	0.810006	Brain_Hypothalamus	0.98286	-0.240418
UBE2Q1	0.810006	Brain_Hypothalamus	0.98286	-0.240418
DNAL1	0.75337	Pituitary	0.982861	0.314199
ABCF2	0.753407	Pituitary	0.982861	-0.31415
EARS2	0.753479	Pituitary	0.982861	0.314056
HIPK2	0.608816	Muscle_Skeletal	0.982862	-0.511765
REXO1	0.832332	Esophagus_Muscularis	0.982863	-0.211712
AASS	0.652855	Adipose_Visceral_Omentum	0.982868	0.449799
RP11-464F9.22	0.652905	Adipose_Visceral_Omentum	0.982868	-0.44973
RBAKDN	0.653067	Adipose_Visceral_Omentum	0.982868	-0.449506
BAMBI	0.653166	Adipose_Visceral_Omentum	0.982868	0.449368
CSTF3	0.653179	Adipose_Visceral_Omentum	0.982868	0.449351
SNX10	0.653233	Adipose_Visceral_Omentum	0.982868	-0.449275
CARM1	0.65339	Adipose_Visceral_Omentum	0.982868	-0.449058
HDAC3	0.653492	Adipose_Visceral_Omentum	0.982868	0.448916
AC002511.2	0.65353	Adipose_Visceral_Omentum	0.982868	0.448864
ZNF749	0.653542	Adipose_Visceral_Omentum	0.982868	-0.448847
DBNL	0.653585	Adipose_Visceral_Omentum	0.982868	0.448787
SEC11A	0.6536	Adipose_Visceral_Omentum	0.982868	0.448767
B4GALT5	0.653771	Adipose_Visceral_Omentum	0.982868	0.448529
CNIH1	0.653809	Adipose_Visceral_Omentum	0.982868	0.448477
C15orf52	0.653882	Adipose_Visceral_Omentum	0.982868	0.448376
RP11-3B7.1	0.653954	Adipose_Visceral_Omentum	0.982868	-0.448276
NDUFB10	0.653982	Adipose_Visceral_Omentum	0.982868	-0.448237
DAAM2	0.654007	Adipose_Visceral_Omentum	0.982868	0.448203
YARS	0.682794	Brain_Amygdala	0.982868	0.408654
LRPPRC	0.608906	Muscle_Skeletal	0.98287	-0.511636
DZANK1	0.720985	Brain_Putamen_basal_ganglia	0.982875	0.357143
TMEM19	0.721125	Brain_Putamen_basal_ganglia	0.982875	-0.356956
ERGIC2	0.721165	Brain_Putamen_basal_ganglia	0.982875	0.356903
TRMT5	0.721274	Brain_Putamen_basal_ganglia	0.982875	0.356757
PIWIL2	0.721359	Brain_Putamen_basal_ganglia	0.982875	-0.356643
MC1R	0.721673	Brain_Putamen_basal_ganglia	0.982875	0.356223
NANOS2	0.721803	Brain_Putamen_basal_ganglia	0.982875	-0.356051
UTP15	0.721837	Brain_Putamen_basal_ganglia	0.982875	0.356005
RP13-20L14.1	0.721941	Brain_Putamen_basal_ganglia	0.982875	-0.355866
INTU	0.721942	Brain_Putamen_basal_ganglia	0.982875	-0.355865
VAMP5	0.722007	Brain_Putamen_basal_ganglia	0.982875	-0.355778
ZWILCH	0.722042	Brain_Putamen_basal_ganglia	0.982875	-0.355731
RP11-454P21.1	0.722062	Brain_Putamen_basal_ganglia	0.982875	0.355705
CNTN6	0.722289	Brain_Putamen_basal_ganglia	0.982875	0.355401
GNAQ	0.722392	Brain_Putamen_basal_ganglia	0.982875	0.355263
NIFK	0.722392	Brain_Putamen_basal_ganglia	0.982875	-0.355263
RNF5	0.722535	Brain_Putamen_basal_ganglia	0.982875	-0.355072
AGPAT1	0.722535	Brain_Putamen_basal_ganglia	0.982875	0.355072
ZFP82	0.722535	Brain_Putamen_basal_ganglia	0.982875	-0.355072
LINC01865	0.72255	Brain_Putamen_basal_ganglia	0.982875	0.355053
SPA17	0.722582	Brain_Putamen_basal_ganglia	0.982875	-0.35501
STOML1	0.722882	Brain_Putamen_basal_ganglia	0.982875	0.35461
GPS2	0.722882	Brain_Putamen_basal_ganglia	0.982875	0.35461
TPM2	0.723016	Brain_Putamen_basal_ganglia	0.982875	-0.35443
GPX8	0.723016	Brain_Putamen_basal_ganglia	0.982875	-0.35443
FASTKD1	0.723074	Brain_Putamen_basal_ganglia	0.982875	0.354353
ZNF432	0.723125	Brain_Putamen_basal_ganglia	0.982875	-0.354286
C9orf129	0.723214	Brain_Putamen_basal_ganglia	0.982875	-0.354167
ZNF720	0.723289	Brain_Putamen_basal_ganglia	0.982875	0.354067
SLC12A5	0.723307	Brain_Putamen_basal_ganglia	0.982875	0.354042
AK7	0.7234	Brain_Putamen_basal_ganglia	0.982875	0.353919
RFX8	0.723481	Brain_Putamen_basal_ganglia	0.982875	-0.35381
SCARB2	0.723533	Brain_Putamen_basal_ganglia	0.982875	-0.353741
CDH15	0.67769	Thyroid	0.98288	-0.415618
ST14	0.751929	Brain_Hippocampus	0.982882	-0.316097
CTD-2095E4.5	0.752012	Brain_Hippocampus	0.982882	-0.315987
TMPO	0.752274	Brain_Hippocampus	0.982882	0.315642
TOP1MT	0.752356	Brain_Hippocampus	0.982882	-0.315534
CLDN4	0.75243	Brain_Hippocampus	0.982882	-0.315436
XPO7	0.75243	Brain_Hippocampus	0.982882	0.315436
SULF1	0.75248	Brain_Hippocampus	0.982882	0.315371
EMC7	0.752666	Brain_Hippocampus	0.982882	0.315126
PGBD4	0.752666	Brain_Hippocampus	0.982882	0.315126
CHEK2	0.75271	Brain_Hippocampus	0.982882	0.315068
MAATS1	0.785325	Spleen	0.982883	0.272387
DISP3	0.785409	Spleen	0.982883	-0.272277
CTTN	0.785429	Spleen	0.982883	-0.272251
HBB	0.754042	smultixcan	0.982884	-0.532767
SEC62	0.75407	smultixcan	0.982884	-0.254202
RP11-388C12.5	0.777956	Esophagus_Mucosa	0.982887	0.281984
RP11-333A23.4	0.778036	Esophagus_Mucosa	0.982887	0.281879
TMPO	0.778121	Esophagus_Mucosa	0.982887	0.281768
TRIM14	0.778181	Esophagus_Mucosa	0.982887	0.28169
AJ011932.1	0.810119	Brain_Hypothalamus	0.982891	-0.240272
PDIA3	0.741874	Colon_Transverse	0.982893	0.329373
DCUN1D2	0.78536	Heart_Left_Ventricle	0.982894	0.27234
PKD2L2	0.785387	Heart_Left_Ventricle	0.982894	0.272306
BHLHE40	0.747831	Adrenal_Gland	0.982896	0.321501
GJC2	0.747886	Adrenal_Gland	0.982896	0.321429
MLYCD	0.747974	Adrenal_Gland	0.982896	0.321311
CRYBG3	0.748083	Adrenal_Gland	0.982896	0.321168
S100Z	0.748083	Adrenal_Gland	0.982896	0.321168
CEP104	0.748139	Adrenal_Gland	0.982896	0.321095
PRIMPOL	0.641746	Brain_Anterior_cingulate_cortex_BA24	0.982897	-0.465258
PEPD	0.650452	Brain_Caudate_basal_ganglia	0.9829	0.453134
RPUSD3	0.682909	Brain_Amygdala	0.9829	0.408497
SUSD3	0.82185	Artery_Coronary	0.982902	-0.225166
HIVEP2	0.821926	Artery_Coronary	0.982902	0.225068
ZW10	0.642083	Brain_Anterior_cingulate_cortex_BA24	0.982903	0.464789
APOBEC3C	0.642093	Brain_Anterior_cingulate_cortex_BA24	0.982903	0.464775
ZNF696	0.642142	Brain_Anterior_cingulate_cortex_BA24	0.982903	0.464706
PRR15L	0.642185	Brain_Anterior_cingulate_cortex_BA24	0.982903	-0.464646
ZNF571	0.642265	Brain_Anterior_cingulate_cortex_BA24	0.982903	-0.464535
SUSD4	0.642278	Brain_Anterior_cingulate_cortex_BA24	0.982903	0.464516
MMP9	0.751297	Prostate	0.982911	-0.316929
LSM14B	0.751354	Prostate	0.982911	0.316854
GLRX5	0.756848	Cells_Cultured_fibroblasts	0.982912	-0.309623
PUS10	0.756923	Cells_Cultured_fibroblasts	0.982912	-0.309524
IMPACT	0.757023	Cells_Cultured_fibroblasts	0.982912	0.309392
TRPM7	0.757053	Cells_Cultured_fibroblasts	0.982912	0.309353
BID	0.757174	Cells_Cultured_fibroblasts	0.982912	0.309194
C14orf80	0.757274	Cells_Cultured_fibroblasts	0.982912	0.309062
2024-09-11	0.757385	Cells_Cultured_fibroblasts	0.982912	0.308917
SLC1A2	0.757456	Cells_Cultured_fibroblasts	0.982912	-0.308824
HMGCR	0.757456	Cells_Cultured_fibroblasts	0.982912	0.308824
PTPRA	0.783907	Stomach	0.982915	-0.274232
ITGB4	0.784428	Stomach	0.982915	0.273553
CTAGE5	0.784532	Stomach	0.982915	0.273418
ARHGEF15	0.78456	Stomach	0.982915	0.273381
RP11-473E2.4	0.784597	Stomach	0.982915	-0.273333
SEMA4B	0.78467	Stomach	0.982915	0.273238
CABIN1	0.784681	Stomach	0.982915	0.273223
MIDN	0.784755	Stomach	0.982915	0.273128
RPS27L	0.784755	Stomach	0.982915	0.273128
CTC-523E23.1	0.784856	Stomach	0.982915	0.272996
KLRC2	0.785063	Stomach	0.982915	-0.272727
PIK3CA	0.785137	Stomach	0.982915	-0.272631
PFKFB3	0.785151	Stomach	0.982915	0.272612
SENP2	0.785353	Stomach	0.982915	0.27235
DCUN1D2	0.78536	Stomach	0.982915	0.27234
MYH10	0.785557	Stomach	0.982915	-0.272085
GSC	0.785577	Stomach	0.982915	-0.272059
ATP6V1C2	0.78568	Stomach	0.982915	0.271925
SCUBE1	0.785823	Stomach	0.982915	-0.271739
SHQ1	0.785909	Stomach	0.982915	-0.271627
ZNF22	0.785923	Stomach	0.982915	0.271609
GABARAPL2	0.785958	Stomach	0.982915	-0.271563
SBSPON	0.786248	Stomach	0.982915	-0.271186
TEX26	0.786331	Stomach	0.982915	0.271078
NAPRT	0.78642	Stomach	0.982915	0.270963
RAF1	0.786519	Stomach	0.982915	-0.270833
LYRM4	0.786689	Stomach	0.982915	-0.270613
ERMP1	0.786734	Stomach	0.982915	0.270554
CDA	0.786868	Stomach	0.982915	0.27038
RP5-1112D6.7	0.78692	Stomach	0.982915	-0.270312
RMDN1	0.786923	Stomach	0.982915	0.270308
DTNB	0.787005	Stomach	0.982915	-0.270201
STKLD1	0.787039	Stomach	0.982915	-0.270158
POGK	0.787072	Stomach	0.982915	-0.270115
ZNF177	0.787104	Stomach	0.982915	0.270073
OVGP1	0.787104	Stomach	0.982915	-0.270073
RP5-965G21.3	0.787104	Stomach	0.982915	0.270073
AC009495.3	0.787204	Stomach	0.982915	-0.269943
RFX3	0.787303	Stomach	0.982915	-0.269814
TRIP13	0.787313	Stomach	0.982915	-0.269802
ITGA1	0.78742	Stomach	0.982915	0.269663
PRLHR	0.78742	Stomach	0.982915	-0.269663
MRPS16	0.787428	Stomach	0.982915	-0.269652
SNX32	0.787449	Stomach	0.982915	-0.269625
PTPN2	0.609206	Muscle_Skeletal	0.982917	-0.511207
RND1	0.609479	Muscle_Skeletal	0.982917	0.510818
AC007405.6	0.609984	Muscle_Skeletal	0.982917	0.510096
CTD-2186M15.3	0.610111	Muscle_Skeletal	0.982917	-0.509915
SBK3	0.610412	Muscle_Skeletal	0.982917	-0.509485
LINC00484	0.610428	Muscle_Skeletal	0.982917	0.509463
PLK1	0.610455	Muscle_Skeletal	0.982917	-0.509424
NOD2	0.610644	Muscle_Skeletal	0.982917	0.509155
DCAKD	0.610679	Muscle_Skeletal	0.982917	0.509104
TNFRSF14	0.611031	Muscle_Skeletal	0.982917	-0.508602
PDGFRB	0.611852	Muscle_Skeletal	0.982917	-0.507431
TNS2	0.611869	Muscle_Skeletal	0.982917	-0.507408
CCT8	0.611907	Muscle_Skeletal	0.982917	-0.507353
ARHGAP28	0.611977	Muscle_Skeletal	0.982917	-0.507253
TAF3	0.611982	Muscle_Skeletal	0.982917	-0.507246
CHMP4C	0.612214	Muscle_Skeletal	0.982917	0.506916
CCDC36	0.612881	Muscle_Skeletal	0.982917	-0.505966
POR	0.612974	Muscle_Skeletal	0.982917	0.505833
RSBN1L	0.613099	Muscle_Skeletal	0.982917	-0.505655
ZNF473	0.613295	Muscle_Skeletal	0.982917	0.505376
TMEM167A	0.613374	Muscle_Skeletal	0.982917	0.505263
TRPV3	0.613518	Muscle_Skeletal	0.982917	0.505058
HDAC1	0.61358	Muscle_Skeletal	0.982917	0.504971
SPINK5	0.613608	Muscle_Skeletal	0.982917	0.50493
PHLDB2	0.613661	Muscle_Skeletal	0.982917	0.504854
MT1A	0.613726	Muscle_Skeletal	0.982917	0.504762
ANKRD12	0.613858	Muscle_Skeletal	0.982917	-0.504575
STRBP	0.613923	Muscle_Skeletal	0.982917	0.504481
IFNGR2	0.613977	Muscle_Skeletal	0.982917	-0.504405
CTC-459F4.3	0.614049	Muscle_Skeletal	0.982917	0.504302
ZNF263	0.614142	Muscle_Skeletal	0.982917	0.504169
ORAOV1	0.614442	Muscle_Skeletal	0.982917	-0.503743
SPARC	0.614508	Muscle_Skeletal	0.982917	0.50365
LINC01933	0.614545	Muscle_Skeletal	0.982917	0.503597
PNRC1	0.614599	Muscle_Skeletal	0.982917	0.50352
RNF41	0.614649	Muscle_Skeletal	0.982917	0.503448
RP13-379O24.2	0.614714	Muscle_Skeletal	0.982917	-0.503356
INPP5F	0.614776	Muscle_Skeletal	0.982917	0.503268
N4BP3	0.61489	Muscle_Skeletal	0.982917	-0.503106
BMP4	0.614959	Muscle_Skeletal	0.982917	0.503008
KIAA0895L	0.615247	Muscle_Skeletal	0.982917	-0.502598
LRRK2	0.615341	Muscle_Skeletal	0.982917	-0.502464
FOXJ3	0.615349	Muscle_Skeletal	0.982917	0.502453
ESCO1	0.615372	Muscle_Skeletal	0.982917	0.50242
CPE	0.615423	Muscle_Skeletal	0.982917	0.502347
DYRK3	0.615424	Muscle_Skeletal	0.982917	0.502347
CHMP7	0.615473	Muscle_Skeletal	0.982917	-0.502276
RP11-1348G14.4	0.615646	Muscle_Skeletal	0.982917	0.502031
ZNF57	0.61565	Muscle_Skeletal	0.982917	-0.502024
LRRC45	0.615706	Muscle_Skeletal	0.982917	0.501945
ISPD	0.615906	Muscle_Skeletal	0.982917	0.501661
EDRF1	0.615936	Muscle_Skeletal	0.982917	0.501618
CD302	0.615971	Muscle_Skeletal	0.982917	0.501569
ZNF485	0.61599	Muscle_Skeletal	0.982917	0.501542
CNOT7	0.616493	Muscle_Skeletal	0.982917	-0.500828
IFIT5	0.616653	Muscle_Skeletal	0.982917	0.500599
FKBP1B	0.616803	Muscle_Skeletal	0.982917	0.500386
CDK11A	0.617075	Muscle_Skeletal	0.982917	-0.5
SIT1	0.617075	Muscle_Skeletal	0.982917	0.5
SLC40A1	0.617075	Muscle_Skeletal	0.982917	0.5
SNX8	0.617075	Muscle_Skeletal	0.982917	-0.5
EIF3B	0.617075	Muscle_Skeletal	0.982917	-0.5
SP6	0.617075	Muscle_Skeletal	0.982917	0.5
PHTF1	0.617075	Muscle_Skeletal	0.982917	-0.5
WDR24	0.617075	Muscle_Skeletal	0.982917	-0.5
ASB2	0.617075	Muscle_Skeletal	0.982917	0.5
PPP1R26	0.617075	Muscle_Skeletal	0.982917	-0.5
RFLNB	0.617112	Muscle_Skeletal	0.982917	-0.499948
CTTNBP2	0.617327	Muscle_Skeletal	0.982917	-0.499643
LINC01534	0.617542	Muscle_Skeletal	0.982917	0.499337
NXPH3	0.617605	Muscle_Skeletal	0.982917	-0.499248
MEA1	0.617856	Muscle_Skeletal	0.982917	0.498891
SGCA	0.617906	Muscle_Skeletal	0.982917	0.498821
LINC01600	0.618061	Muscle_Skeletal	0.982917	-0.4986
GARS	0.618365	Muscle_Skeletal	0.982917	-0.498168
RP11-44N21.1	0.618524	Muscle_Skeletal	0.982917	0.497943
MUCL1	0.618662	Muscle_Skeletal	0.982917	0.497748
ZNF566	0.618691	Muscle_Skeletal	0.982917	-0.497706
ATG13	0.61881	Muscle_Skeletal	0.982917	-0.497537
HARBI1	0.61881	Muscle_Skeletal	0.982917	0.497537
PCDHB11	0.618832	Muscle_Skeletal	0.982917	-0.497507
KB-68A7.1	0.618939	Muscle_Skeletal	0.982917	-0.497355
OR7D2	0.619019	Muscle_Skeletal	0.982917	-0.497242
SDS	0.619104	Muscle_Skeletal	0.982917	0.497121
CD38	0.619185	Muscle_Skeletal	0.982917	-0.497006
RP11-59H7.4	0.61921	Muscle_Skeletal	0.982917	0.49697
ATRN	0.619378	Muscle_Skeletal	0.982917	-0.496732
PRR29	0.619472	Muscle_Skeletal	0.982917	0.496599
PRKD3	0.619647	Muscle_Skeletal	0.982917	-0.49635
C17orf67	0.619928	Muscle_Skeletal	0.982917	0.495952
TVP23A	0.619933	Muscle_Skeletal	0.982917	-0.495946
SLC22A17	0.620103	Muscle_Skeletal	0.982917	0.495704
ORC4	0.620196	Muscle_Skeletal	0.982917	0.495573
CPB1	0.620299	Muscle_Skeletal	0.982917	0.495427
PCAT14	0.620304	Muscle_Skeletal	0.982917	0.49542
MTIF3	0.620312	Muscle_Skeletal	0.982917	-0.495409
TNFRSF4	0.620636	Muscle_Skeletal	0.982917	0.494949
ZNF436	0.620709	Muscle_Skeletal	0.982917	0.494845
NLN	0.620814	Muscle_Skeletal	0.982917	-0.494697
LRTOMT	0.620978	Muscle_Skeletal	0.982917	0.494465
TDRD7	0.621051	Muscle_Skeletal	0.982917	0.494361
NSL1	0.621138	Muscle_Skeletal	0.982917	0.494238
TEP1	0.621333	Muscle_Skeletal	0.982917	0.493961
MYO15A	0.62145	Muscle_Skeletal	0.982917	0.493797
NMUR1	0.621566	Muscle_Skeletal	0.982917	0.493632
NFIX	0.621635	Muscle_Skeletal	0.982917	0.493534
IL34	0.621715	Muscle_Skeletal	0.982917	0.493421
ZNF142	0.621752	Muscle_Skeletal	0.982917	0.493369
BCS1L	0.621752	Muscle_Skeletal	0.982917	-0.493369
NUP37	0.621802	Muscle_Skeletal	0.982917	-0.493298
PHKB	0.621983	Muscle_Skeletal	0.982917	-0.493042
NAXD	0.622011	Muscle_Skeletal	0.982917	-0.493002
NELL2	0.622042	Muscle_Skeletal	0.982917	0.492958
CD68	0.622114	Muscle_Skeletal	0.982917	-0.492857
B3GLCT	0.622249	Muscle_Skeletal	0.982917	0.492666
RP4-564F22.5	0.62225	Muscle_Skeletal	0.982917	0.492664
SLC24A2	0.622262	Muscle_Skeletal	0.982917	-0.492647
RCC1	0.62271	Muscle_Skeletal	0.982917	0.492013
PDE6D	0.622783	Muscle_Skeletal	0.982917	0.491909
ACSF2	0.622834	Muscle_Skeletal	0.982917	0.491838
WRB	0.622918	Muscle_Skeletal	0.982917	0.491719
PHC3	0.622955	Muscle_Skeletal	0.982917	0.491667
GADD45A	0.623005	Muscle_Skeletal	0.982917	0.491597
MTPAP	0.623033	Muscle_Skeletal	0.982917	0.491556
MRVI1	0.623179	Muscle_Skeletal	0.982917	0.49135
PSMC4	0.6232	Muscle_Skeletal	0.982917	0.49132
ATG2A	0.623239	Muscle_Skeletal	0.982917	0.491265
DCTN5	0.623314	Muscle_Skeletal	0.982917	0.491159
NIPSNAP3B	0.623414	Muscle_Skeletal	0.982917	-0.491018
BPTF	0.623439	Muscle_Skeletal	0.982917	-0.490982
NUMA1	0.623586	Muscle_Skeletal	0.982917	-0.490775
RP11-179B15.5	0.623651	Muscle_Skeletal	0.982917	0.490683
HSPG2	0.623776	Muscle_Skeletal	0.982917	0.490506
FAM189A2	0.623822	Muscle_Skeletal	0.982917	0.490441
PLCB2	0.623843	Muscle_Skeletal	0.982917	-0.490411
C14orf132	0.623846	Muscle_Skeletal	0.982917	-0.490408
LAMTOR2	0.62425	Muscle_Skeletal	0.982917	0.489835
RILPL1	0.624278	Muscle_Skeletal	0.982917	-0.489796
TRIM6	0.624461	Muscle_Skeletal	0.982917	-0.489537
PLA2G12A	0.624471	Muscle_Skeletal	0.982917	0.489524
EHD4	0.624474	Muscle_Skeletal	0.982917	-0.489519
ATP13A1	0.62448	Muscle_Skeletal	0.982917	0.48951
LYPD5	0.62448	Muscle_Skeletal	0.982917	0.48951
AC010894.3	0.624511	Muscle_Skeletal	0.982917	0.489467
TAF13	0.624606	Muscle_Skeletal	0.982917	-0.489333
P4HA3	0.624694	Muscle_Skeletal	0.982917	-0.489209
LL22NC03-2H8.4	0.624694	Muscle_Skeletal	0.982917	0.489209
CCDC12	0.624694	Muscle_Skeletal	0.982917	0.489209
NUP50	0.624707	Muscle_Skeletal	0.982917	-0.489191
SFPQ	0.624783	Muscle_Skeletal	0.982917	0.489083
MVK	0.624806	Muscle_Skeletal	0.982917	-0.489051
LSM11	0.624806	Muscle_Skeletal	0.982917	-0.489051
NDUFS2	0.624806	Muscle_Skeletal	0.982917	0.489051
TMEM64	0.624806	Muscle_Skeletal	0.982917	0.489051
TTLL6	0.624806	Muscle_Skeletal	0.982917	-0.489051
TGFB3	0.624949	Muscle_Skeletal	0.982917	0.488848
TESK2	0.624971	Muscle_Skeletal	0.982917	0.488818
DERA	0.625045	Muscle_Skeletal	0.982917	-0.488713
RP11-1017G21.6	0.625064	Muscle_Skeletal	0.982917	-0.488687
MPZ	0.625131	Muscle_Skeletal	0.982917	0.488592
LYSMD3	0.625307	Muscle_Skeletal	0.982917	0.488342
ZKSCAN8	0.625476	Muscle_Skeletal	0.982917	0.488104
HRASLS5	0.625563	Muscle_Skeletal	0.982917	0.487981
PTGES2	0.625658	Muscle_Skeletal	0.982917	-0.487848
C12orf75	0.62584	Muscle_Skeletal	0.982917	-0.48759
NUDT19	0.625942	Muscle_Skeletal	0.982917	0.487446
RP11-72M17.1	0.62596	Muscle_Skeletal	0.982917	-0.487421
ARPC4	0.626249	Muscle_Skeletal	0.982917	0.487013
CETP	0.62637	Muscle_Skeletal	0.982917	-0.486842
PNPLA2	0.626476	Muscle_Skeletal	0.982917	-0.486692
RP11-849H4.2	0.626622	Muscle_Skeletal	0.982917	0.486486
C5orf42	0.626846	Muscle_Skeletal	0.982917	0.48617
RP11-795F19.5	0.626975	Muscle_Skeletal	0.982917	-0.485989
ZNF850	0.627055	Muscle_Skeletal	0.982917	0.485876
RFX7	0.62717	Muscle_Skeletal	0.982917	-0.485714
ANXA4	0.627226	Muscle_Skeletal	0.982917	0.485635
UROS	0.627317	Muscle_Skeletal	0.982917	0.485507
BCCIP	0.627317	Muscle_Skeletal	0.982917	-0.485507
GATSL3	0.627425	Muscle_Skeletal	0.982917	-0.485354
YBEY	0.627462	Muscle_Skeletal	0.982917	0.485302
TUBGCP3	0.627654	Muscle_Skeletal	0.982917	-0.485031
GLI3	0.627971	Muscle_Skeletal	0.982917	0.484584
HOGA1	0.628139	Muscle_Skeletal	0.982917	0.484348
RHPN1	0.62827	Muscle_Skeletal	0.982917	-0.484163
MAP3K4	0.628275	Muscle_Skeletal	0.982917	-0.484156
IL27RA	0.628358	Muscle_Skeletal	0.982917	0.48404
QPCTL	0.628411	Muscle_Skeletal	0.982917	-0.483965
LYRM2	0.628412	Muscle_Skeletal	0.982917	0.483963
PSMC1	0.628487	Muscle_Skeletal	0.982917	-0.483857
TF	0.628584	Muscle_Skeletal	0.982917	-0.483721
LINC00844	0.628649	Muscle_Skeletal	0.982917	-0.483629
SEC23A	0.628659	Muscle_Skeletal	0.982917	0.483615
DGCR8	0.628699	Muscle_Skeletal	0.982917	0.483559
ZZEF1	0.628757	Muscle_Skeletal	0.982917	0.483477
MMP27	0.628766	Muscle_Skeletal	0.982917	0.483465
DMRTA1	0.628794	Muscle_Skeletal	0.982917	0.483425
WNT9A	0.628794	Muscle_Skeletal	0.982917	0.483425
ENOPH1	0.628903	Muscle_Skeletal	0.982917	-0.483271
HNRNPDL	0.628903	Muscle_Skeletal	0.982917	-0.483271
RNF165	0.628905	Muscle_Skeletal	0.982917	0.483268
ZNF561	0.628992	Muscle_Skeletal	0.982917	-0.483146
CAPRIN2	0.628995	Muscle_Skeletal	0.982917	-0.483142
CYB5B	0.629111	Muscle_Skeletal	0.982917	-0.482978
LINC00327	0.629183	Muscle_Skeletal	0.982917	-0.482877
MRPL50	0.629206	Muscle_Skeletal	0.982917	0.482844
AP3M1	0.629254	Muscle_Skeletal	0.982917	0.482778
AADAT	0.629266	Muscle_Skeletal	0.982917	-0.482761
WASF1	0.629359	Muscle_Skeletal	0.982917	-0.48263
ERI1	0.629396	Muscle_Skeletal	0.982917	-0.482577
TSEN15	0.629796	Muscle_Skeletal	0.982917	0.482014
IDI1	0.629911	Muscle_Skeletal	0.982917	-0.481851
TAF11	0.630049	Muscle_Skeletal	0.982917	0.481657
ABCB4	0.630078	Muscle_Skeletal	0.982917	-0.481618
SESTD1	0.63025	Muscle_Skeletal	0.982917	-0.481375
SLC26A2	0.630315	Muscle_Skeletal	0.982917	-0.481283
LIMCH1	0.630369	Muscle_Skeletal	0.982917	-0.481208
LYVE1	0.630544	Muscle_Skeletal	0.982917	0.480962
PLPP5	0.630569	Muscle_Skeletal	0.982917	0.480926
DNAJC1	0.630609	Muscle_Skeletal	0.982917	0.48087
MAP3K9	0.630681	Muscle_Skeletal	0.982917	0.480769
DDX55	0.630694	Muscle_Skeletal	0.982917	-0.48075
KIF7	0.630719	Muscle_Skeletal	0.982917	0.480715
PPP2R5C	0.6309	Muscle_Skeletal	0.982917	-0.48046
SOAT2	0.630938	Muscle_Skeletal	0.982917	-0.480407
ZNF212	0.630979	Muscle_Skeletal	0.982917	0.480349
LRFN4	0.63104	Muscle_Skeletal	0.982917	0.480263
NPIPB4	0.631152	Muscle_Skeletal	0.982917	0.480106
PPCDC	0.631247	Muscle_Skeletal	0.982917	0.479972
TRIM65	0.631285	Muscle_Skeletal	0.982917	-0.479919
MED10	0.631475	Muscle_Skeletal	0.982917	0.479652
DZIP1L	0.631617	Muscle_Skeletal	0.982917	-0.479452
NDUFA4L2	0.631772	Muscle_Skeletal	0.982917	-0.479234
CACNG8	0.631821	Muscle_Skeletal	0.982917	0.479166
TNFAIP8	0.631965	Muscle_Skeletal	0.982917	0.478962
PBRM1	0.631984	Muscle_Skeletal	0.982917	-0.478936
GAN	0.6321	Muscle_Skeletal	0.982917	0.478774
RP11-620J15.3	0.632122	Muscle_Skeletal	0.982917	0.478743
NPIPA5	0.632126	Muscle_Skeletal	0.982917	0.478736
SNRNP27	0.632275	Muscle_Skeletal	0.982917	0.478528
MZT1	0.632278	Muscle_Skeletal	0.982917	-0.478523
RP11-686D22.4	0.632298	Muscle_Skeletal	0.982917	-0.478495
MAPK7	0.632353	Muscle_Skeletal	0.982917	0.478417
SPP1	0.632465	Muscle_Skeletal	0.982917	-0.478261
CHRM5	0.632465	Muscle_Skeletal	0.982917	-0.478261
VCP	0.632465	Muscle_Skeletal	0.982917	-0.478261
GLRX5	0.632477	Muscle_Skeletal	0.982917	-0.478243
RYR1	0.63256	Muscle_Skeletal	0.982917	-0.478127
RNF139	0.632692	Muscle_Skeletal	0.982917	0.477941
INTS14	0.632706	Muscle_Skeletal	0.982917	0.477922
SLC24A1	0.632706	Muscle_Skeletal	0.982917	0.477922
LIMS1	0.632721	Muscle_Skeletal	0.982917	0.477901
EIF3I	0.632809	Muscle_Skeletal	0.982917	0.477778
SEPHS1	0.63284	Muscle_Skeletal	0.982917	0.477733
ZNF251	0.632869	Muscle_Skeletal	0.982917	0.477693
KLHL23	0.632926	Muscle_Skeletal	0.982917	-0.477612
DLGAP4	0.632977	Muscle_Skeletal	0.982917	0.477541
DCUN1D4	0.632986	Muscle_Skeletal	0.982917	0.477528
ITGB1	0.633024	Muscle_Skeletal	0.982917	0.477475
IPO8	0.633064	Muscle_Skeletal	0.982917	-0.477419
MNT	0.633154	Muscle_Skeletal	0.982917	-0.477292
ZNF610	0.633163	Muscle_Skeletal	0.982917	-0.477279
INTU	0.633168	Muscle_Skeletal	0.982917	0.477273
CXCR6	0.63325	Muscle_Skeletal	0.982917	0.477157
NUP98	0.633274	Muscle_Skeletal	0.982917	0.477124
SLC25A32	0.633739	Muscle_Skeletal	0.982917	-0.476471
ICE2	0.633739	Muscle_Skeletal	0.982917	-0.476471
IMPDH1	0.633782	Muscle_Skeletal	0.982917	-0.47641
CCDC85A	0.633787	Muscle_Skeletal	0.982917	-0.476403
LINC01563	0.633863	Muscle_Skeletal	0.982917	0.476296
CELF6	0.633995	Muscle_Skeletal	0.982917	-0.476112
RP11-322E11.5	0.634173	Muscle_Skeletal	0.982917	-0.475862
EIF3K	0.634173	Muscle_Skeletal	0.982917	-0.475862
C14orf39	0.634226	Muscle_Skeletal	0.982917	-0.475787
PLCG1	0.634271	Muscle_Skeletal	0.982917	-0.475724
PDZD8	0.634347	Muscle_Skeletal	0.982917	-0.475618
CCNC	0.634413	Muscle_Skeletal	0.982917	-0.475524
CTSZ	0.634464	Muscle_Skeletal	0.982917	-0.475453
MINDY1	0.634472	Muscle_Skeletal	0.982917	0.475442
JAKMIP3	0.634518	Muscle_Skeletal	0.982917	0.475377
SEMA3B	0.634742	Muscle_Skeletal	0.982917	0.475062
PPM1A	0.634868	Muscle_Skeletal	0.982917	0.474886
KCNN3	0.634915	Muscle_Skeletal	0.982917	0.47482
GALK2	0.63497	Muscle_Skeletal	0.982917	0.474744
TMEM170A	0.635112	Muscle_Skeletal	0.982917	0.474544
ZBED8	0.635137	Muscle_Skeletal	0.982917	-0.474508
SIK1	0.635176	Muscle_Skeletal	0.982917	0.474455
SNHG9	0.635177	Muscle_Skeletal	0.982917	0.474453
RNF180	0.635179	Muscle_Skeletal	0.982917	0.474451
SLC22A2	0.635214	Muscle_Skeletal	0.982917	-0.4744
RAC1	0.635307	Muscle_Skeletal	0.982917	0.47427
PIGK	0.635402	Muscle_Skeletal	0.982917	-0.474138
DUSP27	0.63546	Muscle_Skeletal	0.982917	0.474057
SNCB	0.635481	Muscle_Skeletal	0.982917	-0.474026
JRKL	0.635562	Muscle_Skeletal	0.982917	0.473913
ARMC1	0.635575	Muscle_Skeletal	0.982917	0.473895
MADCAM1	0.63581	Muscle_Skeletal	0.982917	0.473565
RPL21	0.635867	Muscle_Skeletal	0.982917	-0.473485
TXNL1	0.635907	Muscle_Skeletal	0.982917	0.47343
TRAP1	0.635933	Muscle_Skeletal	0.982917	-0.473393
FLRT1	0.635975	Muscle_Skeletal	0.982917	0.473333
ESRRB	0.635986	Muscle_Skeletal	0.982917	0.473318
FAM109B	0.636084	Muscle_Skeletal	0.982917	0.473182
PCDHGB3	0.636175	Muscle_Skeletal	0.982917	-0.473054
RP11-176H8.1	0.63631	Muscle_Skeletal	0.982917	0.472864
LPAR5	0.63655	Muscle_Skeletal	0.982917	0.472527
SDHA	0.636589	Muscle_Skeletal	0.982917	-0.472473
MRPS5	0.636669	Muscle_Skeletal	0.982917	0.472362
MIF4GD	0.636694	Muscle_Skeletal	0.982917	0.472326
RNASEK	0.636837	Muscle_Skeletal	0.982917	0.472126
HAUS6	0.636864	Muscle_Skeletal	0.982917	0.472087
MFSD13A	0.637043	Muscle_Skeletal	0.982917	0.471837
UBTD1	0.637219	Muscle_Skeletal	0.982917	0.471591
SYCE2	0.637244	Muscle_Skeletal	0.982917	-0.471555
TPK1	0.637252	Muscle_Skeletal	0.982917	-0.471544
HARS	0.637295	Muscle_Skeletal	0.982917	0.471484
TBXA2R	0.637335	Muscle_Skeletal	0.982917	-0.471429
LMAN2L	0.637373	Muscle_Skeletal	0.982917	0.471376
ZNF154	0.637382	Muscle_Skeletal	0.982917	0.471362
IGFBP3	0.637439	Muscle_Skeletal	0.982917	0.471283
FBXO7	0.637476	Muscle_Skeletal	0.982917	-0.471231
YBX2	0.63763	Muscle_Skeletal	0.982917	0.471014
ITPR2	0.637648	Muscle_Skeletal	0.982917	0.470991
ERICH1	0.637657	Muscle_Skeletal	0.982917	0.470977
LINC01971	0.637681	Muscle_Skeletal	0.982917	0.470943
TSPAN4	0.637935	Muscle_Skeletal	0.982917	-0.470588
ACCS	0.637961	Muscle_Skeletal	0.982917	0.470552
C1orf204	0.638047	Muscle_Skeletal	0.982917	0.470431
C1orf228	0.63808	Muscle_Skeletal	0.982917	-0.470384
TM2D1	0.638185	Muscle_Skeletal	0.982917	-0.470238
XPO6	0.63826	Muscle_Skeletal	0.982917	0.470133
TCTN1	0.638342	Muscle_Skeletal	0.982917	-0.470019
CFAP206	0.638374	Muscle_Skeletal	0.982917	0.469974
B4GALNT3	0.638409	Muscle_Skeletal	0.982917	0.469925
TCAP	0.638615	Muscle_Skeletal	0.982917	0.469636
YDJC	0.638634	Muscle_Skeletal	0.982917	0.469609
GPR3	0.638856	Muscle_Skeletal	0.982917	0.469298
MFSD1	0.638999	Muscle_Skeletal	0.982917	0.469098
CYB5A	0.639026	Muscle_Skeletal	0.982917	0.469061
DGCR14	0.639028	Muscle_Skeletal	0.982917	-0.469058
TRIM23	0.639094	Muscle_Skeletal	0.982917	0.468966
SUCLG2	0.639126	Muscle_Skeletal	0.982917	-0.468921
MRPL13	0.639141	Muscle_Skeletal	0.982917	0.4689
SERF2	0.639141	Muscle_Skeletal	0.982917	0.4689
RYR3	0.639239	Muscle_Skeletal	0.982917	-0.468763
STOML1	0.639405	Muscle_Skeletal	0.982917	0.468531
OSER1	0.639417	Muscle_Skeletal	0.982917	-0.468514
RP6-109B7.2	0.639465	Muscle_Skeletal	0.982917	0.468447
SPRYD4	0.639636	Muscle_Skeletal	0.982917	-0.468208
PCNX2	0.639655	Muscle_Skeletal	0.982917	0.468182
ETF1	0.639724	Muscle_Skeletal	0.982917	0.468085
MAT2A	0.639779	Muscle_Skeletal	0.982917	0.468007
IFI6	0.639839	Muscle_Skeletal	0.982917	-0.467925
MCOLN1	0.639892	Muscle_Skeletal	0.982917	-0.467849
RP11-16E18.3	0.639902	Muscle_Skeletal	0.982917	0.467836
ANPEP	0.639925	Muscle_Skeletal	0.982917	0.467804
SETX	0.640056	Muscle_Skeletal	0.982917	-0.467621
QDPR	0.640105	Muscle_Skeletal	0.982917	-0.467552
ITPRIPL1	0.640119	Muscle_Skeletal	0.982917	0.467532
PLEKHG5	0.640119	Muscle_Skeletal	0.982917	0.467532
RELT	0.64015	Muscle_Skeletal	0.982917	0.46749
MRPL17	0.640158	Muscle_Skeletal	0.982917	-0.467479
PTP4A2	0.640186	Muscle_Skeletal	0.982917	-0.467439
RP11-365P13.5	0.640285	Muscle_Skeletal	0.982917	-0.467301
WWOX	0.640371	Muscle_Skeletal	0.982917	-0.46718
CLPTM1L	0.64039	Muscle_Skeletal	0.982917	-0.467153
SMTNL1	0.64039	Muscle_Skeletal	0.982917	-0.467153
RP11-77K12.9	0.64039	Muscle_Skeletal	0.982917	-0.467153
KIAA2026	0.640472	Muscle_Skeletal	0.982917	0.467039
POLD4	0.640528	Muscle_Skeletal	0.982917	-0.46696
CLN6	0.640603	Muscle_Skeletal	0.982917	0.466855
AKR1A1	0.640677	Muscle_Skeletal	0.982917	-0.466753
UGT3A1	0.640975	Muscle_Skeletal	0.982917	-0.466336
GNAO1	0.641061	Muscle_Skeletal	0.982917	-0.466216
RP11-379F4.7	0.641094	Muscle_Skeletal	0.982917	0.466169
GALT	0.641097	Muscle_Skeletal	0.982917	-0.466165
C2orf81	0.641202	Muscle_Skeletal	0.982917	-0.466019
WDR54	0.641202	Muscle_Skeletal	0.982917	0.466019
SLCO5A1	0.641242	Muscle_Skeletal	0.982917	-0.465963
CCDC188	0.641263	Muscle_Skeletal	0.982917	-0.465934
BSG	0.641388	Muscle_Skeletal	0.982917	-0.465759
DUSP7	0.641392	Muscle_Skeletal	0.982917	0.465753
NIM1K	0.786718	Uterus	0.982917	-0.270575
TBC1D17	0.786751	Uterus	0.982917	0.270532
SLC29A1	0.754864	Adipose_Subcutaneous	0.982924	0.312232
THAP1	0.754898	Adipose_Subcutaneous	0.982924	-0.312187
ZNF304	0.734933	Brain_Nucleus_accumbens_basal_ganglia	0.982924	0.338571
CTD-2081C10.7	0.735033	Brain_Nucleus_accumbens_basal_ganglia	0.982928	0.338438
PSPC1	0.735103	Brain_Nucleus_accumbens_basal_ganglia	0.982928	0.338346
SACS-AS1	0.636365	Brain_Cortex	0.982931	-0.472787
ANGEL1	0.780914	Whole_Blood	0.982933	0.278128
COA4	0.781038	Whole_Blood	0.982933	-0.277966
PGRMC2	0.781165	Whole_Blood	0.982933	-0.277801
LINC00239	0.781183	Whole_Blood	0.982933	0.277778
IL15	0.781183	Whole_Blood	0.982933	-0.277778
PRELID3A	0.78124	Whole_Blood	0.982933	0.277703
MFGE8	0.63645	Brain_Cortex	0.982935	0.472669
UNG	0.580035	Brain_Frontal_Cortex_BA9	0.982937	0.553333
BAK1	0.580178	Brain_Frontal_Cortex_BA9	0.982937	-0.553124
CXCL1	0.58023	Brain_Frontal_Cortex_BA9	0.982937	-0.553049
RP11-651P23.5	0.58034	Brain_Frontal_Cortex_BA9	0.982937	-0.552888
PPM1F	0.580342	Brain_Frontal_Cortex_BA9	0.982937	-0.552885
SLC33A1	0.5806	Brain_Frontal_Cortex_BA9	0.982937	-0.552509
ZC3H6	0.580642	Brain_Frontal_Cortex_BA9	0.982937	0.552448
ANO4	0.581051	Brain_Frontal_Cortex_BA9	0.982937	-0.55185
PMP2	0.5811	Brain_Frontal_Cortex_BA9	0.982937	-0.551778
METTL10	0.581137	Brain_Frontal_Cortex_BA9	0.982937	0.551724
GYG1	0.581207	Brain_Frontal_Cortex_BA9	0.982937	0.551622
ASPHD1	0.581311	Brain_Frontal_Cortex_BA9	0.982937	-0.551471
CA8	0.58162	Brain_Frontal_Cortex_BA9	0.982937	0.55102
GMFB	0.58162	Brain_Frontal_Cortex_BA9	0.982937	0.55102
PTCH1	0.581676	Brain_Frontal_Cortex_BA9	0.982937	0.550938
FUBP3	0.581717	Brain_Frontal_Cortex_BA9	0.982937	0.550878
SEC14L5	0.581822	Brain_Frontal_Cortex_BA9	0.982937	0.550725
C22orf31	0.581822	Brain_Frontal_Cortex_BA9	0.982937	0.550725
LYSMD3	0.581908	Brain_Frontal_Cortex_BA9	0.982937	-0.5506
NDUFC2	0.581921	Brain_Frontal_Cortex_BA9	0.982937	0.550581
DCST2	0.582135	Brain_Frontal_Cortex_BA9	0.982937	0.550269
MNT	0.582169	Brain_Frontal_Cortex_BA9	0.982937	0.550219
CPOX	0.58237	Brain_Frontal_Cortex_BA9	0.982937	-0.549926
MTERF1	0.582482	Brain_Frontal_Cortex_BA9	0.982937	-0.549763
GRB14	0.582499	Brain_Frontal_Cortex_BA9	0.982937	0.549738
MRM2	0.582577	Brain_Frontal_Cortex_BA9	0.982937	0.549624
SEC11A	0.582613	Brain_Frontal_Cortex_BA9	0.982937	0.549572
OTUB2	0.582799	Brain_Frontal_Cortex_BA9	0.982937	-0.549301
GRIA2	0.582802	Brain_Frontal_Cortex_BA9	0.982937	-0.549296
CRYBG3	0.582899	Brain_Frontal_Cortex_BA9	0.982937	0.549155
PLPP1	0.582945	Brain_Frontal_Cortex_BA9	0.982937	0.549089
FZD1	0.583093	Brain_Frontal_Cortex_BA9	0.982937	0.548872
FRS2	0.583117	Brain_Frontal_Cortex_BA9	0.982937	0.548837
MLYCD	0.583221	Brain_Frontal_Cortex_BA9	0.982937	0.548686
PLIN1	0.5833	Brain_Frontal_Cortex_BA9	0.982937	0.548571
FABP3	0.583438	Brain_Frontal_Cortex_BA9	0.982937	0.54837
ADSS	0.583539	Brain_Frontal_Cortex_BA9	0.982937	-0.548223
HOXB2	0.58356	Brain_Frontal_Cortex_BA9	0.982937	-0.548193
ANLN	0.58359	Brain_Frontal_Cortex_BA9	0.982937	-0.548148
FOXC1	0.583639	Brain_Frontal_Cortex_BA9	0.982937	-0.548077
EPHA8	0.583679	Brain_Frontal_Cortex_BA9	0.982937	-0.548019
TMEM256	0.583689	Brain_Frontal_Cortex_BA9	0.982937	-0.548004
LINC02202	0.583692	Brain_Frontal_Cortex_BA9	0.982937	-0.548
FIP1L1	0.58373	Brain_Frontal_Cortex_BA9	0.982937	0.547945
PTGR2	0.583766	Brain_Frontal_Cortex_BA9	0.982937	-0.547893
SMARCD1	0.583849	Brain_Frontal_Cortex_BA9	0.982937	0.547771
THEM6	0.583946	Brain_Frontal_Cortex_BA9	0.982937	0.54763
PIGH	0.584073	Brain_Frontal_Cortex_BA9	0.982937	0.547445
METTL4	0.584073	Brain_Frontal_Cortex_BA9	0.982937	0.547445
PTGFR	0.584108	Brain_Frontal_Cortex_BA9	0.982937	0.547395
PUS7	0.584126	Brain_Frontal_Cortex_BA9	0.982937	-0.547368
OR8S1	0.765672	Nerve_Tibial	0.982937	-0.29804
RIOK2	0.765736	Nerve_Tibial	0.982937	0.297957
PIK3R2	0.765756	Nerve_Tibial	0.982937	0.297931
PLCE1	0.741987	Colon_Transverse	0.982937	0.329224
CORT	0.742092	Cells_EBV-transformed_lymphocytes	0.982937	0.329084
RP11-434E6.4	0.765932	Nerve_Tibial	0.98294	-0.2977
RPL13	0.765952	Nerve_Tibial	0.98294	0.297674
ADAMTS14	0.765978	Nerve_Tibial	0.98294	-0.297639
AC009404.2	0.610729	Breast_Mammary_Tissue	0.982946	0.509032
SLC44A3	0.610808	Breast_Mammary_Tissue	0.982946	-0.508921
RP11-212I21.4	0.610839	Breast_Mammary_Tissue	0.982946	0.508876
PCK2	0.610855	Breast_Mammary_Tissue	0.982946	-0.508854
RP11-188D8.1	0.787558	Stomach	0.982947	0.269483
SH2D7	0.674957	Vagina	0.982948	-0.419355
ZBED9	0.748268	Adrenal_Gland	0.982952	-0.320924
RBFADN	0.734083	Kidney_Cortex	0.982953	-0.339699
ATG13	0.742099	Colon_Transverse	0.982955	-0.329074
RPS6	0.742192	Colon_Transverse	0.982955	0.328952
MTX1	0.742262	Colon_Transverse	0.982955	-0.328859
INAFM1	0.742404	Colon_Transverse	0.982955	-0.328671
RASSF5	0.742424	Colon_Transverse	0.982955	0.328645
DLG2	0.742515	Colon_Transverse	0.982955	-0.328525
CCDC129	0.742558	Colon_Transverse	0.982955	-0.328467
KMT5C	0.749175	Artery_Tibial	0.982958	-0.319728
TMEM52B	0.778334	Esophagus_Mucosa	0.982958	-0.281491
ROBO3	0.778452	Esophagus_Mucosa	0.982958	0.281336
PGBD5	0.778538	Esophagus_Mucosa	0.982958	0.281225
TNPO3	0.778722	Esophagus_Mucosa	0.982958	0.280984
SMARCA2	0.779023	Esophagus_Mucosa	0.982958	0.280593
ANP32E	0.779036	Esophagus_Mucosa	0.982958	0.280576
TYSND1	0.779091	Esophagus_Mucosa	0.982958	0.280504
TNK2	0.779144	Esophagus_Mucosa	0.982958	0.280435
SURF2	0.779482	Esophagus_Mucosa	0.982958	0.279994
RP11-448A19.1	0.779628	Esophagus_Mucosa	0.982958	-0.279804
CDK19	0.779657	Esophagus_Mucosa	0.982958	-0.279766
LRWD1	0.779692	Esophagus_Mucosa	0.982958	0.27972
TIRAP	0.779714	Esophagus_Mucosa	0.982958	0.279692
YDJC	0.779768	Esophagus_Mucosa	0.982958	-0.279621
LINC01844	0.77988	Esophagus_Mucosa	0.982958	0.279476
LINC00987	0.780313	Esophagus_Mucosa	0.982958	-0.278912
GRB7	0.780333	Esophagus_Mucosa	0.982958	-0.278884
RP5-837J1.4	0.780363	Esophagus_Mucosa	0.982958	0.278846
HHIPL1	0.780377	Esophagus_Mucosa	0.982958	0.278828
TNFSF10	0.780383	Esophagus_Mucosa	0.982958	-0.27882
ITLN2	0.780386	Esophagus_Mucosa	0.982958	-0.278816
LSM8	0.780408	Esophagus_Mucosa	0.982958	-0.278788
CYB5R2	0.780565	Esophagus_Mucosa	0.982958	-0.278583
IL36RN	0.780574	Esophagus_Mucosa	0.982958	-0.278571
REP15	0.780587	Esophagus_Mucosa	0.982958	-0.278554
LINC00239	0.780617	Esophagus_Mucosa	0.982958	0.278515
TASP1	0.780731	Esophagus_Mucosa	0.982958	0.278366
RPF2	0.780786	Esophagus_Mucosa	0.982958	0.278295
PPP4R1	0.780862	Esophagus_Mucosa	0.982958	0.278196
TLE1	0.780901	Esophagus_Mucosa	0.982958	-0.278146
CALML6	0.780955	Esophagus_Mucosa	0.982958	-0.278075
CTC-526N19.1	0.781303	Esophagus_Mucosa	0.982958	0.277621
C5orf42	0.781404	Esophagus_Mucosa	0.982958	-0.27749
CC2D2B	0.781759	Esophagus_Mucosa	0.982958	-0.277027
MDH2	0.78188	Esophagus_Mucosa	0.982958	-0.27687
AK6	0.781931	Esophagus_Mucosa	0.982958	-0.276803
MATN4	0.781988	Esophagus_Mucosa	0.982958	-0.27673
PPP6R3	0.78203	Esophagus_Mucosa	0.982958	-0.276675
UBE2M	0.782091	Esophagus_Mucosa	0.982958	0.276596
RCVRN	0.782092	Esophagus_Mucosa	0.982958	0.276594
TMED1	0.782505	Esophagus_Mucosa	0.982958	0.276056
CD40	0.782609	Esophagus_Mucosa	0.982958	-0.27592
GLB1L2	0.782639	Esophagus_Mucosa	0.982958	-0.275881
NDUFS4	0.782709	Esophagus_Mucosa	0.982958	0.27579
SNAPC4	0.782752	Esophagus_Mucosa	0.982958	-0.275735
TANGO2	0.782763	Esophagus_Mucosa	0.982958	0.27572
TMEM45A	0.782795	Esophagus_Mucosa	0.982958	0.275678
THAP8	0.782795	Esophagus_Mucosa	0.982958	0.275678
ADPRHL2	0.782924	Esophagus_Mucosa	0.982958	0.27551
PLEKHG6	0.783038	Esophagus_Mucosa	0.982958	-0.275362
ZYG11A	0.783038	Esophagus_Mucosa	0.982958	0.275362
FCMR	0.783038	Esophagus_Mucosa	0.982958	0.275362
XPR1	0.783038	Esophagus_Mucosa	0.982958	-0.275362
ADGRL3	0.783115	Esophagus_Mucosa	0.982958	-0.275261
RBAK	0.783371	Esophagus_Mucosa	0.982958	0.274929
NUP153	0.783393	Esophagus_Mucosa	0.982958	0.2749
ZFPM2	0.783393	Esophagus_Mucosa	0.982958	0.2749
CHL1	0.783443	Esophagus_Mucosa	0.982958	-0.274834
MAFG	0.783443	Esophagus_Mucosa	0.982958	-0.274834
APOB	0.783449	Esophagus_Mucosa	0.982958	0.274827
SNX22	0.7835	Esophagus_Mucosa	0.982958	0.27476
AFG3L2	0.783545	Esophagus_Mucosa	0.982958	0.274703
STIL	0.783693	Esophagus_Mucosa	0.982958	-0.27451
ACSF2	0.783858	Esophagus_Mucosa	0.982958	-0.274295
BATF2	0.783894	Esophagus_Mucosa	0.982958	-0.274247
TBX6	0.783921	Esophagus_Mucosa	0.982958	-0.274213
SLC16A5	0.78456	Esophagus_Mucosa	0.982958	0.273381
SLC25A1	0.784659	Esophagus_Mucosa	0.982958	0.273252
RP11-431K24.1	0.784749	Esophagus_Mucosa	0.982958	-0.273135
RPS27L	0.784755	Esophagus_Mucosa	0.982958	0.273128
TULP3	0.784928	Esophagus_Mucosa	0.982958	-0.272902
PLAC8L1	0.78499	Esophagus_Mucosa	0.982958	0.272822
KIAA1211	0.785063	Esophagus_Mucosa	0.982958	-0.272727
C21orf2	0.785379	Esophagus_Mucosa	0.982958	0.272316
CEP104	0.785484	Esophagus_Mucosa	0.982958	0.27218
SCGB2A1	0.785687	Esophagus_Mucosa	0.982958	0.271915
MFSD4A	0.78576	Esophagus_Mucosa	0.982958	0.27182
ZBTB25	0.78581	Esophagus_Mucosa	0.982958	-0.271756
TNFRSF4	0.785864	Esophagus_Mucosa	0.982958	-0.271685
CPXM1	0.785962	Esophagus_Mucosa	0.982958	0.271558
GPNMB	0.786061	Esophagus_Mucosa	0.982958	-0.271429
USP40	0.786369	Esophagus_Mucosa	0.982958	0.271029
CAB39L	0.786383	Esophagus_Mucosa	0.982958	-0.271011
SSBP4	0.786471	Esophagus_Mucosa	0.982958	-0.270896
KB-1410C5.5	0.786519	Esophagus_Mucosa	0.982958	0.270833
RAF1	0.786519	Esophagus_Mucosa	0.982958	-0.270833
USP44	0.786581	Esophagus_Mucosa	0.982958	0.270754
SDK2	0.786816	Esophagus_Mucosa	0.982958	-0.270447
CHMP2B	0.786854	Esophagus_Mucosa	0.982958	0.270397
CHST13	0.786981	Esophagus_Mucosa	0.982958	0.270233
TLL2	0.78704	Esophagus_Mucosa	0.982958	0.270156
TMEM17	0.787104	Esophagus_Mucosa	0.982958	0.270073
OVGP1	0.787104	Esophagus_Mucosa	0.982958	-0.270073
DAZAP1	0.787104	Esophagus_Mucosa	0.982958	-0.270073
RFX3	0.787303	Esophagus_Mucosa	0.982958	-0.269814
NUDT21	0.787419	Esophagus_Mucosa	0.982958	0.269664
BAG4	0.787469	Esophagus_Mucosa	0.982958	-0.269598
TM7SF3	0.787528	Esophagus_Mucosa	0.982958	0.269522
DPYD	0.787699	Esophagus_Mucosa	0.982958	0.2693
FTSJ3	0.787746	Esophagus_Mucosa	0.982958	-0.269238
RP11-147L13.14	0.787794	Esophagus_Mucosa	0.982958	0.269176
TRIP13	0.78785	Esophagus_Mucosa	0.982958	-0.269103
TTC24	0.787857	Esophagus_Mucosa	0.982958	0.269095
SLC30A9	0.787925	Esophagus_Mucosa	0.982958	-0.269006
ERVK3-1	0.788002	Esophagus_Mucosa	0.982958	0.268906
GTF2F2	0.78807	Esophagus_Mucosa	0.982958	-0.268817
SIRPA	0.788117	Esophagus_Mucosa	0.982958	-0.268757
NME8	0.788122	Esophagus_Mucosa	0.982958	-0.26875
SRL	0.788189	Esophagus_Mucosa	0.982958	0.268663
MYRF	0.788199	Esophagus_Mucosa	0.982958	-0.26865
RP11-441O15.3	0.7883	Esophagus_Mucosa	0.982958	0.268519
FHOD3	0.788547	Esophagus_Mucosa	0.982958	0.268198
PCCA	0.788559	Esophagus_Mucosa	0.982958	0.268182
NMT1	0.78861	Esophagus_Mucosa	0.982958	-0.268116
RNF2	0.78861	Esophagus_Mucosa	0.982958	-0.268116
EPS15	0.788614	Esophagus_Mucosa	0.982958	-0.268111
ZNF655	0.78872	Esophagus_Mucosa	0.982958	-0.267973
GBP4	0.788809	Esophagus_Mucosa	0.982958	-0.267857
KCTD3	0.788914	Esophagus_Mucosa	0.982958	-0.267721
ANKRD10	0.788936	Esophagus_Mucosa	0.982958	0.267692
TDRKH	0.789003	Esophagus_Mucosa	0.982958	-0.267606
GLT1D1	0.789003	Esophagus_Mucosa	0.982958	0.267606
TSEN15	0.789028	Esophagus_Mucosa	0.982958	0.267574
FUT8	0.789069	Esophagus_Mucosa	0.982958	0.26752
CPA4	0.78908	Esophagus_Mucosa	0.982958	-0.267506
COL18A1	0.789089	Esophagus_Mucosa	0.982958	-0.267494
TRIM65	0.78915	Esophagus_Mucosa	0.982958	-0.267414
CGNL1	0.789179	Esophagus_Mucosa	0.982958	0.267377
RP11-330M19.1	0.789348	Esophagus_Mucosa	0.982958	0.267157
PCGF3	0.789412	Esophagus_Mucosa	0.982958	0.267074
GCSAM	0.789521	Esophagus_Mucosa	0.982958	0.266933
STYX	0.789688	Esophagus_Mucosa	0.982958	-0.266716
MFN2	0.789761	Esophagus_Mucosa	0.982958	0.266621
DUSP7	0.79003	Esophagus_Mucosa	0.982958	0.266272
SGPP2	0.790059	Esophagus_Mucosa	0.982958	0.266234
RGS6	0.790219	Esophagus_Mucosa	0.982958	0.266026
SPG21	0.79025	Esophagus_Mucosa	0.982958	0.265985
FAM180B	0.790404	Esophagus_Mucosa	0.982958	-0.265786
DIRC2	0.790528	Esophagus_Mucosa	0.982958	-0.265625
SMARCC2	0.790659	Esophagus_Mucosa	0.982958	0.265455
MSANTD1	0.790677	Esophagus_Mucosa	0.982958	-0.265432
NDEL1	0.790737	Esophagus_Mucosa	0.982958	-0.265353
ZSCAN20	0.790811	Esophagus_Mucosa	0.982958	0.265258
NUDT12	0.790862	Esophagus_Mucosa	0.982958	0.265191
ZSCAN21	0.790867	Esophagus_Mucosa	0.982958	0.265185
SPDL1	0.79094	Esophagus_Mucosa	0.982958	-0.26509
SMIM8	0.79095	Esophagus_Mucosa	0.982958	-0.265078
KNTC1	0.791009	Esophagus_Mucosa	0.982958	-0.265
TCP10L	0.791151	Esophagus_Mucosa	0.982958	0.264817
CADPS2	0.791157	Esophagus_Mucosa	0.982958	-0.264808
GEMIN7	0.791236	Esophagus_Mucosa	0.982958	0.264706
RP11-114M1.1	0.791236	Esophagus_Mucosa	0.982958	-0.264706
TMEM37	0.791389	Esophagus_Mucosa	0.982958	0.264507
SCTR	0.791419	Esophagus_Mucosa	0.982958	-0.264469
TMTC4	0.79156	Esophagus_Mucosa	0.982958	-0.264286
AC005082.12	0.79156	Esophagus_Mucosa	0.982958	0.264286
PCDHB4	0.791664	Esophagus_Mucosa	0.982958	0.264151
HTR2B	0.791664	Esophagus_Mucosa	0.982958	-0.264151
COL3A1	0.791696	Esophagus_Mucosa	0.982958	-0.264108
FLT3	0.791745	Esophagus_Mucosa	0.982958	0.264045
NDUFAF6	0.791799	Esophagus_Mucosa	0.982958	0.263975
IFITM3	0.791802	Esophagus_Mucosa	0.982958	0.263971
TMEM107	0.791813	Esophagus_Mucosa	0.982958	-0.263957
MRPL23	0.791845	Esophagus_Mucosa	0.982958	0.263916
GPR65	0.791866	Esophagus_Mucosa	0.982958	-0.263889
NELFCD	0.791989	Esophagus_Mucosa	0.982958	0.263728
DZIP3	0.792155	Esophagus_Mucosa	0.982958	0.263514
ACP6	0.792159	Esophagus_Mucosa	0.982958	-0.263508
TTLL11	0.792191	Esophagus_Mucosa	0.982958	-0.263466
COX4I1	0.792221	Esophagus_Mucosa	0.982958	-0.263427
CFAP44	0.792286	Esophagus_Mucosa	0.982958	0.263343
RAB3D	0.792294	Esophagus_Mucosa	0.982958	0.263333
CLCN3	0.792344	Esophagus_Mucosa	0.982958	-0.263267
FBXL15	0.792429	Esophagus_Mucosa	0.982958	-0.263158
STK25	0.792553	Esophagus_Mucosa	0.982958	-0.262997
GABRP	0.792585	Esophagus_Mucosa	0.982958	-0.262956
UNC13D	0.792633	Esophagus_Mucosa	0.982958	-0.262893
DPH6	0.792661	Esophagus_Mucosa	0.982958	-0.262857
HACD4	0.792718	Esophagus_Mucosa	0.982958	-0.262782
RP11-237N19.3	0.792725	Esophagus_Mucosa	0.982958	-0.262774
DDX58	0.792725	Esophagus_Mucosa	0.982958	0.262774
ANO6	0.792747	Esophagus_Mucosa	0.982958	0.262745
STX1A	0.792755	Esophagus_Mucosa	0.982958	-0.262735
NPFFR1	0.793004	Esophagus_Mucosa	0.982958	-0.262411
MAPK8IP2	0.793065	Esophagus_Mucosa	0.982958	0.262332
IFI35	0.793094	Esophagus_Mucosa	0.982958	-0.262295
SLC16A3	0.793175	Esophagus_Mucosa	0.982958	0.26219
CORT	0.793217	Esophagus_Mucosa	0.982958	-0.262136
FNDC3A	0.793277	Esophagus_Mucosa	0.982958	0.262058
CDC42BPG	0.793284	Esophagus_Mucosa	0.982958	0.262049
CRYL1	0.793466	Esophagus_Mucosa	0.982958	-0.261813
INPP5E	0.793771	Esophagus_Mucosa	0.982958	-0.261417
NINL	0.793856	Esophagus_Mucosa	0.982958	-0.261307
NCKAP5	0.794193	Esophagus_Mucosa	0.982958	0.26087
GOLGA6L4	0.794205	Esophagus_Mucosa	0.982958	-0.260855
LINC01166	0.794259	Esophagus_Mucosa	0.982958	0.260785
SH3BP2	0.794437	Esophagus_Mucosa	0.982958	0.260554
WDR17	0.79459	Esophagus_Mucosa	0.982958	0.260355
RP11-486O12.2	0.794652	Esophagus_Mucosa	0.982958	-0.260274
HSDL1	0.794775	Esophagus_Mucosa	0.982958	0.260116
ATP6V0A1	0.795132	Esophagus_Mucosa	0.982958	-0.259652
SEPSECS	0.79516	Esophagus_Mucosa	0.982958	0.259615
RP11-259O2.1	0.795219	Esophagus_Mucosa	0.982958	0.25954
WBP11	0.795232	Esophagus_Mucosa	0.982958	0.259522
BRD9	0.795322	Esophagus_Mucosa	0.982958	0.259406
DENND4B	0.795494	Esophagus_Mucosa	0.982958	-0.259183
DDAH1	0.795687	Esophagus_Mucosa	0.982958	0.258933
SLC6A1	0.795743	Esophagus_Mucosa	0.982958	0.25886
HIF3A	0.795824	Esophagus_Mucosa	0.982958	-0.258756
INTS8	0.795891	Esophagus_Mucosa	0.982958	-0.258669
HENMT1	0.795963	Esophagus_Mucosa	0.982958	0.258575
PAQR5	0.796092	Esophagus_Mucosa	0.982958	0.258408
PLEKHB2	0.796138	Esophagus_Mucosa	0.982958	0.258348
SF3A1	0.79622	Esophagus_Mucosa	0.982958	0.258242
VNN2	0.796429	Esophagus_Mucosa	0.982958	0.257971
HNRNPUL2	0.796488	Esophagus_Mucosa	0.982958	0.257895
TBX15	0.796488	Esophagus_Mucosa	0.982958	0.257895
ZNF224	0.796514	Esophagus_Mucosa	0.982958	0.257862
TAF1A	0.796516	Esophagus_Mucosa	0.982958	0.257859
RNF217	0.796602	Esophagus_Mucosa	0.982958	-0.257747
ZNF280D	0.796628	Esophagus_Mucosa	0.982958	0.257713
PEX12	0.796636	Esophagus_Mucosa	0.982958	0.257703
ZFC3H1	0.796785	Esophagus_Mucosa	0.982958	0.257511
SETMAR	0.796793	Esophagus_Mucosa	0.982958	-0.2575
RASGRP1	0.796804	Esophagus_Mucosa	0.982958	-0.257485
TYROBP	0.79682	Esophagus_Mucosa	0.982958	0.257465
KCNMA1	0.796894	Esophagus_Mucosa	0.982958	0.257369
FANCF	0.797064	Esophagus_Mucosa	0.982958	-0.257149
EIF2AK1	0.797153	Esophagus_Mucosa	0.982958	-0.257033
RP11-295M18.6	0.797335	Esophagus_Mucosa	0.982958	-0.256797
HIST3H2BB	0.797497	Esophagus_Mucosa	0.982958	-0.256588
CYP2J2	0.797534	Esophagus_Mucosa	0.982958	-0.256539
RP11-666A8.13	0.797647	Esophagus_Mucosa	0.982958	0.256394
WDR31	0.797808	Esophagus_Mucosa	0.982958	0.256185
DZIP1	0.797928	Esophagus_Mucosa	0.982958	-0.25603
FAM83B	0.797939	Esophagus_Mucosa	0.982958	0.256015
TMCC3	0.797964	Esophagus_Mucosa	0.982958	0.255982
NUDT19	0.797988	Esophagus_Mucosa	0.982958	0.255952
CDC37	0.798039	Esophagus_Mucosa	0.982958	-0.255885
RALGAPA1	0.798142	Esophagus_Mucosa	0.982958	0.255752
LINC00665	0.798179	Esophagus_Mucosa	0.982958	0.255705
CNOT7	0.798477	Esophagus_Mucosa	0.982958	-0.255319
ADGRA2	0.798477	Esophagus_Mucosa	0.982958	0.255319
PIK3AP1	0.79863	Esophagus_Mucosa	0.982958	-0.255121
PXMP4	0.798654	Esophagus_Mucosa	0.982958	-0.255089
POT1	0.798697	Esophagus_Mucosa	0.982958	0.255034
OVOS2	0.798859	Esophagus_Mucosa	0.982958	-0.254825
MRS2	0.798895	Esophagus_Mucosa	0.982958	-0.254777
SLC22A14	0.798916	Esophagus_Mucosa	0.982958	-0.25475
TMEM25	0.798919	Esophagus_Mucosa	0.982958	-0.254746
PCED1B	0.798954	Esophagus_Mucosa	0.982958	0.2547
ZNF444	0.799074	Esophagus_Mucosa	0.982958	0.254545
PPM1A	0.799195	Esophagus_Mucosa	0.982958	0.25439
PHYHD1	0.799265	Esophagus_Mucosa	0.982958	-0.254299
KCNK10	0.799283	Esophagus_Mucosa	0.982958	-0.254275
FANCE	0.799344	Esophagus_Mucosa	0.982958	-0.254197
RTKN2	0.799703	Esophagus_Mucosa	0.982958	-0.253731
DNAJC9	0.799746	Esophagus_Mucosa	0.982958	0.253676
CTAGE6	0.799759	Esophagus_Mucosa	0.982958	-0.253659
TMEM94	0.799779	Esophagus_Mucosa	0.982958	-0.253634
P2RX2	0.799787	Esophagus_Mucosa	0.982958	0.253623
OVCH2	0.799787	Esophagus_Mucosa	0.982958	-0.253623
ATIC	0.799787	Esophagus_Mucosa	0.982958	0.253623
JUND	0.799846	Esophagus_Mucosa	0.982958	0.253547
ENTHD1	0.799866	Esophagus_Mucosa	0.982958	0.253521
CP	0.799866	Esophagus_Mucosa	0.982958	-0.253521
ZCCHC3	0.79994	Esophagus_Mucosa	0.982958	-0.253425
CCT6A	0.800053	Esophagus_Mucosa	0.982958	0.253278
KSR1	0.800226	Esophagus_Mucosa	0.982958	-0.253055
GLG1	0.800243	Esophagus_Mucosa	0.982958	-0.253033
RP11-168F9.2	0.800296	Esophagus_Mucosa	0.982958	-0.252964
P3H2	0.800434	Esophagus_Mucosa	0.982958	0.252785
CYP2A6	0.800566	Esophagus_Mucosa	0.982958	-0.252615
XYLT2	0.800662	Esophagus_Mucosa	0.982958	0.252491
SIRT5	0.800741	Esophagus_Mucosa	0.982958	-0.252388
PANX1	0.800749	Esophagus_Mucosa	0.982958	0.252378
SHQ1	0.800813	Esophagus_Mucosa	0.982958	-0.252295
ENDOD1	0.800974	Esophagus_Mucosa	0.982958	0.252087
SCYL2	0.801053	Esophagus_Mucosa	0.982958	0.251984
DEPDC4	0.801053	Esophagus_Mucosa	0.982958	0.251984
CERS1	0.801197	Esophagus_Mucosa	0.982958	0.251799
CXCL2	0.801236	Esophagus_Mucosa	0.982958	0.251748
C5orf46	0.801236	Esophagus_Mucosa	0.982958	0.251748
IPMK	0.801286	Esophagus_Mucosa	0.982958	-0.251683
KIAA1549	0.801352	Esophagus_Mucosa	0.982958	-0.251598
SNHG9	0.801648	Esophagus_Mucosa	0.982958	0.251215
STBD1	0.801675	Esophagus_Mucosa	0.982958	0.25118
GABRR1	0.801677	Esophagus_Mucosa	0.982958	-0.251178
POLG2	0.801688	Esophagus_Mucosa	0.982958	-0.251163
RP11-506M13.3	0.801817	Esophagus_Mucosa	0.982958	-0.250996
EEFSEC	0.801868	Esophagus_Mucosa	0.982958	-0.25093
TBC1D22A	0.801912	Esophagus_Mucosa	0.982958	0.250874
PPM1N	0.801949	Esophagus_Mucosa	0.982958	-0.250825
VPS4B	0.801987	Esophagus_Mucosa	0.982958	-0.250776
CX3CL1	0.802083	Esophagus_Mucosa	0.982958	0.250652
KIAA1841	0.80213	Esophagus_Mucosa	0.982958	0.250591
UTP20	0.80217	Esophagus_Mucosa	0.982958	-0.25054
SH3D19	0.802258	Esophagus_Mucosa	0.982958	0.250426
RBM17	0.802475	Esophagus_Mucosa	0.982958	-0.250145
TGFBI	0.802587	Esophagus_Mucosa	0.982958	-0.25
MZT2A	0.802587	Esophagus_Mucosa	0.982958	-0.25
FUT6	0.802587	Esophagus_Mucosa	0.982958	0.25
RP11-76E17.4	0.802587	Esophagus_Mucosa	0.982958	0.25
BPIFC	0.802587	Esophagus_Mucosa	0.982958	0.25
TCF19	0.802587	Esophagus_Mucosa	0.982958	-0.25
DGCR6L	0.802587	Esophagus_Mucosa	0.982958	0.25
NUP50	0.802587	Esophagus_Mucosa	0.982958	0.25
ARL6IP5	0.802697	Esophagus_Mucosa	0.982958	-0.249858
ALG11	0.802751	Esophagus_Mucosa	0.982958	-0.249788
CEP95	0.802801	Esophagus_Mucosa	0.982958	0.249724
TSTD3	0.802818	Esophagus_Mucosa	0.982958	0.249702
CMTM4	0.803257	Esophagus_Mucosa	0.982958	0.249134
ACAT2	0.803265	Esophagus_Mucosa	0.982958	-0.249124
FAM43A	0.803273	Esophagus_Mucosa	0.982958	0.249114
TVP23A	0.803363	Esophagus_Mucosa	0.982958	0.248997
SLC15A4	0.803432	Esophagus_Mucosa	0.982958	0.248908
RP11-1055B8.3	0.803473	Esophagus_Mucosa	0.982958	-0.248854
PDE10A	0.803623	Esophagus_Mucosa	0.982958	0.24866
ZNF793	0.803633	Esophagus_Mucosa	0.982958	-0.248649
PCM1	0.803849	Esophagus_Mucosa	0.982958	-0.248369
CYSTM1	0.803871	Esophagus_Mucosa	0.982958	-0.24834
SCAMP4	0.803894	Esophagus_Mucosa	0.982958	0.24831
NAB1	0.803921	Esophagus_Mucosa	0.982958	0.248276
PRDM4	0.803959	Esophagus_Mucosa	0.982958	-0.248227
RRNAD1	0.804039	Esophagus_Mucosa	0.982958	-0.248124
CELF1	0.804118	Esophagus_Mucosa	0.982958	0.248021
RP11-333E1.2	0.80416	Esophagus_Mucosa	0.982958	0.247967
PDZK1IP1	0.804202	Esophagus_Mucosa	0.982958	-0.247913
CTC1	0.80422	Esophagus_Mucosa	0.982958	-0.247889
PARVG	0.804299	Esophagus_Mucosa	0.982958	-0.247788
LINC00939	0.804389	Esophagus_Mucosa	0.982958	0.247672
TANGO6	0.804623	Esophagus_Mucosa	0.982958	-0.247368
EMC1	0.804656	Esophagus_Mucosa	0.982958	-0.247326
ABCC1	0.804863	Esophagus_Mucosa	0.982958	-0.247059
SHTN1	0.804956	Esophagus_Mucosa	0.982958	0.246939
MFAP2	0.804979	Esophagus_Mucosa	0.982958	-0.246909
C9orf84	0.805035	Esophagus_Mucosa	0.982958	0.246837
ARG2	0.805066	Esophagus_Mucosa	0.982958	0.246796
TSPAN18	0.805074	Esophagus_Mucosa	0.982958	0.246785
RPS11	0.805099	Esophagus_Mucosa	0.982958	0.246753
RP11-44F14.2	0.805166	Esophagus_Mucosa	0.982958	0.246667
CRABP2	0.805358	Esophagus_Mucosa	0.982958	-0.246419
KIRREL3	0.805391	Esophagus_Mucosa	0.982958	0.246377
NSMCE1	0.805391	Esophagus_Mucosa	0.982958	-0.246377
CADM2	0.805407	Esophagus_Mucosa	0.982958	-0.246356
RPRD1A	0.805439	Esophagus_Mucosa	0.982958	-0.246314
CCM2L	0.819044	Esophagus_Gastroesophageal_Junction	0.982959	0.228775
SLK	0.819262	Esophagus_Gastroesophageal_Junction	0.982959	0.228494
CPSF2	0.819383	Esophagus_Gastroesophageal_Junction	0.982959	0.228339
GNG10	0.8195	Esophagus_Gastroesophageal_Junction	0.982959	-0.228188
RP11-66B24.1	0.819516	Esophagus_Gastroesophageal_Junction	0.982959	-0.228168
ECHDC2	0.819592	Esophagus_Gastroesophageal_Junction	0.982959	0.22807
PAQR5	0.819634	Esophagus_Gastroesophageal_Junction	0.982959	0.228016
IMPACT	0.819646	Esophagus_Gastroesophageal_Junction	0.982959	-0.228
GPSM1	0.819692	Esophagus_Gastroesophageal_Junction	0.982959	-0.227941
MAP3K2	0.819731	Esophagus_Gastroesophageal_Junction	0.982959	0.227891
VWA8	0.819931	Esophagus_Gastroesophageal_Junction	0.982959	0.227634
ZNF732	0.820065	Esophagus_Gastroesophageal_Junction	0.982959	-0.227461
RP11-735G4.1	0.820159	Esophagus_Gastroesophageal_Junction	0.982959	0.227341
HRASLS5	0.820212	Esophagus_Gastroesophageal_Junction	0.982959	0.227273
HSPB7	0.820427	Esophagus_Gastroesophageal_Junction	0.982959	0.226996
PMP22	0.820462	Esophagus_Gastroesophageal_Junction	0.982959	-0.22695
AFF4	0.820604	Esophagus_Gastroesophageal_Junction	0.982959	-0.226768
THNSL2	0.820743	Esophagus_Gastroesophageal_Junction	0.982959	0.226589
LRRN4CL	0.820956	Esophagus_Gastroesophageal_Junction	0.982959	0.226316
SMIM4	0.820986	Esophagus_Gastroesophageal_Junction	0.982959	0.226277
SEC24C	0.820986	Esophagus_Gastroesophageal_Junction	0.982959	-0.226277
ADAMTSL3	0.821011	Esophagus_Gastroesophageal_Junction	0.982959	0.226244
PRR13	0.821033	Esophagus_Gastroesophageal_Junction	0.982959	-0.226217
SAMD14	0.8211	Esophagus_Gastroesophageal_Junction	0.982959	-0.226131
RRP1B	0.82118	Esophagus_Gastroesophageal_Junction	0.982959	-0.226027
SLC35E2	0.82121	Esophagus_Gastroesophageal_Junction	0.982959	0.225989
TESC	0.82122	Esophagus_Gastroesophageal_Junction	0.982959	-0.225976
SASS6	0.821382	Esophagus_Gastroesophageal_Junction	0.982959	0.225767
CFAP44	0.82143	Esophagus_Gastroesophageal_Junction	0.982959	-0.225706
NDUFB4	0.821505	Esophagus_Gastroesophageal_Junction	0.982959	0.22561
TOR2A	0.821598	Esophagus_Gastroesophageal_Junction	0.982959	0.22549
RP5-1116H23.4	0.821598	Esophagus_Gastroesophageal_Junction	0.982959	0.22549
TACC3	0.82189	Esophagus_Gastroesophageal_Junction	0.982959	0.225115
C2CD4B	0.822094	Esophagus_Gastroesophageal_Junction	0.982959	0.224852
CD70	0.822261	Esophagus_Gastroesophageal_Junction	0.982959	-0.224638
NAA40	0.822261	Esophagus_Gastroesophageal_Junction	0.982959	-0.224638
NEK4	0.822261	Esophagus_Gastroesophageal_Junction	0.982959	0.224638
RPUSD2	0.82235	Esophagus_Gastroesophageal_Junction	0.982959	-0.224524
EEF2	0.822376	Esophagus_Gastroesophageal_Junction	0.982959	0.22449
C10orf88	0.822576	Esophagus_Gastroesophageal_Junction	0.982959	-0.224232
RIOX1	0.822591	Esophagus_Gastroesophageal_Junction	0.982959	-0.224214
ARL10	0.822714	Esophagus_Gastroesophageal_Junction	0.982959	-0.224056
CHST13	0.822715	Esophagus_Gastroesophageal_Junction	0.982959	0.224055
FLG	0.822769	Esophagus_Gastroesophageal_Junction	0.982959	-0.223985
2024-09-10	0.822838	Esophagus_Gastroesophageal_Junction	0.982959	0.223897
FOCAD	0.822878	Esophagus_Gastroesophageal_Junction	0.982959	-0.223845
TMEM35B	0.823003	Esophagus_Gastroesophageal_Junction	0.982959	0.223684
MPP7	0.823067	Esophagus_Gastroesophageal_Junction	0.982959	0.223602
MYO9A	0.823123	Esophagus_Gastroesophageal_Junction	0.982959	0.223529
CHRM5	0.823123	Esophagus_Gastroesophageal_Junction	0.982959	-0.223529
VPS37D	0.823165	Esophagus_Gastroesophageal_Junction	0.982959	-0.223476
CTBP2	0.823198	Esophagus_Gastroesophageal_Junction	0.982959	-0.223433
C1orf216	0.823336	Esophagus_Gastroesophageal_Junction	0.982959	0.223256
GDPD5	0.823522	Esophagus_Gastroesophageal_Junction	0.982959	-0.223017
SDHAF4	0.823687	Esophagus_Gastroesophageal_Junction	0.982959	-0.222805
IER5	0.823778	Esophagus_Gastroesophageal_Junction	0.982959	-0.222689
ERCC1	0.823818	Esophagus_Gastroesophageal_Junction	0.982959	0.222637
CLEC1A	0.823905	Esophagus_Gastroesophageal_Junction	0.982959	-0.222525
LIPT1	0.824047	Esophagus_Gastroesophageal_Junction	0.982959	0.222343
SLC35F4	0.824136	Esophagus_Gastroesophageal_Junction	0.982959	-0.222228
ELF2	0.824141	Esophagus_Gastroesophageal_Junction	0.982959	0.222222
ENC1	0.824141	Esophagus_Gastroesophageal_Junction	0.982959	-0.222222
ZNF25	0.824141	Esophagus_Gastroesophageal_Junction	0.982959	0.222222
CRIP3	0.824202	Esophagus_Gastroesophageal_Junction	0.982959	-0.222144
TRIM65	0.824246	Esophagus_Gastroesophageal_Junction	0.982959	0.222087
FAM234B	0.82443	Esophagus_Gastroesophageal_Junction	0.982959	-0.221851
TMEM52	0.824445	Esophagus_Gastroesophageal_Junction	0.982959	0.221831
FHOD3	0.824478	Esophagus_Gastroesophageal_Junction	0.982959	0.221789
LNX2	0.824608	Esophagus_Gastroesophageal_Junction	0.982959	-0.221622
PLXNA4	0.824638	Esophagus_Gastroesophageal_Junction	0.982959	-0.221584
PCDHGA3	0.824659	Esophagus_Gastroesophageal_Junction	0.982959	-0.221557
LPCAT4	0.683068	Brain_Amygdala	0.982961	0.408281
RP5-1025A1.3	0.683138	Brain_Amygdala	0.982961	0.408185
LINC01139	0.605896	Brain_Cerebellar_Hemisphere	0.982961	0.515941
PLK1	0.605936	Brain_Cerebellar_Hemisphere	0.982961	0.515883
NXPE2	0.75365	Pituitary	0.982963	-0.31383
ILF3-AS1	0.753797	Pituitary	0.982963	-0.313637
KIRREL3	0.753797	Pituitary	0.982963	-0.313636
MFSD11	0.666443	Liver	0.982964	-0.431034
KLHL2	0.666443	Liver	0.982964	0.431034
MTERF1	0.751869	Artery_Aorta	0.982966	0.316176
ST14	0.751929	Artery_Aorta	0.982966	-0.316097
RGS10	0.752045	Artery_Aorta	0.982966	0.315944
KLHL17	0.752134	Artery_Aorta	0.982966	0.315827
HMGCR	0.752162	Artery_Aorta	0.982966	0.315789
DPY19L2	0.650591	Brain_Caudate_basal_ganglia	0.982977	-0.452941
PSMC6	0.650869	Brain_Caudate_basal_ganglia	0.982977	-0.452555
WDR34	0.65095	Brain_Caudate_basal_ganglia	0.982977	-0.452442
C3orf49	0.651036	Brain_Caudate_basal_ganglia	0.982977	-0.452323
FGFBP3	0.651104	Brain_Caudate_basal_ganglia	0.982977	0.452229
PHF5A	0.651104	Brain_Caudate_basal_ganglia	0.982977	0.452229
MFGE8	0.651259	Brain_Caudate_basal_ganglia	0.982977	0.452013
SLFN12	0.651468	Brain_Caudate_basal_ganglia	0.982977	0.451723
LDHB	0.651548	Brain_Caudate_basal_ganglia	0.982977	0.451613
GGA3	0.651548	Brain_Caudate_basal_ganglia	0.982977	-0.451613
SHROOM3	0.651548	Brain_Caudate_basal_ganglia	0.982977	-0.451613
CCDC184	0.65156	Brain_Caudate_basal_ganglia	0.982977	-0.451596
PINK1	0.651606	Brain_Caudate_basal_ganglia	0.982977	0.451532
MRPS7	0.651823	Brain_Caudate_basal_ganglia	0.982977	0.451232
RPA1	0.651831	Brain_Caudate_basal_ganglia	0.982977	0.45122
MRPL15	0.651831	Brain_Caudate_basal_ganglia	0.982977	0.451219
RP11-65J3.3	0.651914	Brain_Caudate_basal_ganglia	0.982977	0.451105
USP54	0.749269	Artery_Tibial	0.982978	0.319604
OXGR1	0.610975	Breast_Mammary_Tissue	0.982981	-0.508682
SBSPON	0.611036	Breast_Mammary_Tissue	0.982981	-0.508595
PHACTR3	0.584001	Pancreas	0.982988	-0.54755
LINC01361	0.751588	Prostate	0.98299	0.316547
SNU13	0.751657	Prostate	0.98299	0.316456
AK3	0.751766	Prostate	0.98299	0.316312
TMEM179B	0.751869	Prostate	0.98299	0.316176
SP1	0.751882	Prostate	0.98299	0.316159
SGO2	0.751905	Prostate	0.98299	-0.316129
FBXL3	0.742727	Colon_Transverse	0.982991	0.328244
PODXL2	0.742745	Colon_Transverse	0.982991	0.328221
SYNE1	0.784106	Heart_Atrial_Appendage	0.982992	0.273973
IL21R	0.784208	Heart_Atrial_Appendage	0.982992	-0.273839
DHRS7C	0.784327	Heart_Atrial_Appendage	0.982992	0.273684
ZBTB3	0.784327	Heart_Atrial_Appendage	0.982992	-0.273684
IFNAR2	0.611158	Breast_Mammary_Tissue	0.982992	0.508421
RICTOR	0.611315	Breast_Mammary_Tissue	0.982992	-0.508197
SLC26A2	0.611394	Breast_Mammary_Tissue	0.982992	0.508084
LAX1	0.611456	Breast_Mammary_Tissue	0.982992	0.507997
HSD17B11	0.611635	Breast_Mammary_Tissue	0.982992	-0.507741
ZNF521	0.612055	Breast_Mammary_Tissue	0.982992	-0.507143
RHPN1	0.61209	Breast_Mammary_Tissue	0.982992	-0.507092
TMEM233	0.61209	Breast_Mammary_Tissue	0.982992	0.507092
ZNF707	0.612166	Breast_Mammary_Tissue	0.982992	-0.506984
PGM2	0.612222	Breast_Mammary_Tissue	0.982992	0.506904
SURF2	0.612226	Breast_Mammary_Tissue	0.982992	-0.506899
EXO1	0.612347	Breast_Mammary_Tissue	0.982992	0.506726
SPOCD1	0.61235	Breast_Mammary_Tissue	0.982992	0.506722
PSEN1	0.612359	Breast_Mammary_Tissue	0.982992	-0.506709
RP11-778D9.13	0.612389	Breast_Mammary_Tissue	0.982992	0.506667
RP11-546K22.3	0.61245	Breast_Mammary_Tissue	0.982992	-0.506579
RAB28	0.61245	Breast_Mammary_Tissue	0.982992	-0.506579
NT5DC1	0.612477	Breast_Mammary_Tissue	0.982992	-0.506541
USP1	0.677934	Thyroid	0.982996	0.415284
UBR2	0.67797	Thyroid	0.982996	-0.415235
RP4-809F18.1	0.677992	Thyroid	0.982996	0.415205
PCBP3	0.666692	Liver	0.983001	0.430693
TRIM26	0.666718	Liver	0.983001	0.430657
FGL1	0.666948	Liver	0.983001	0.430341
TMIGD3	0.666957	Liver	0.983001	0.430328
MRPL10	0.66702	Liver	0.983001	-0.430242
RFX8	0.66703	Liver	0.983001	-0.430228
LPAR5	0.748393	Adrenal_Gland	0.983003	-0.320758
TTC24	0.787907	Stomach	0.983007	0.26903
AC005330.2	0.787956	Stomach	0.983007	-0.268966
PSMD3	0.788031	Stomach	0.983007	0.268868
SRL	0.788189	Stomach	0.983007	0.268663
CTR9	0.788265	Stomach	0.983007	0.268564
IL10RB	0.788314	Stomach	0.983007	0.268501
ZFP14	0.78832	Stomach	0.983007	-0.268492
RP11-333A23.4	0.788651	Stomach	0.983007	-0.268063
CCDC50	0.788681	Stomach	0.983007	0.268024
C1orf216	0.788688	Stomach	0.983007	0.268015
GBP4	0.788809	Stomach	0.983007	-0.267857
MLH3	0.788874	Stomach	0.983007	0.267773
RP11-98D18.17	0.788884	Stomach	0.983007	0.26776
ZNF175	0.788886	Stomach	0.983007	0.267757
BMS1	0.789191	Stomach	0.983007	0.267361
FAM134B	0.789213	Stomach	0.983007	0.267332
MMEL1	0.789589	Stomach	0.983007	0.266844
NUAK2	0.789895	Stomach	0.983007	0.266446
ALPK1	0.789984	Stomach	0.983007	0.266332
NAPG	0.790012	Stomach	0.983007	0.266294
DUSP7	0.79003	Stomach	0.983007	0.266272
LCOR	0.790295	Stomach	0.983007	-0.265928
KLHL23	0.790304	Stomach	0.983007	0.265915
SNAPC5	0.790337	Stomach	0.983007	0.265873
ARHGAP45	0.790376	Stomach	0.983007	0.265823
BCKDHA	0.79042	Stomach	0.983007	-0.265766
DIRC2	0.790528	Stomach	0.983007	-0.265625
RP11-667K14.3	0.790717	Stomach	0.983007	-0.265379
LYSMD4	0.790924	Stomach	0.983007	0.265111
DUSP12	0.791133	Stomach	0.983007	0.26484
CADPS2	0.791157	Stomach	0.983007	-0.264808
CLCNKB	0.791236	Stomach	0.983007	-0.264706
GRIN2D	0.791236	Stomach	0.983007	-0.264706
GEMIN7	0.791236	Stomach	0.983007	0.264706
APIP	0.791362	Stomach	0.983007	-0.264543
TDG	0.791364	Stomach	0.983007	-0.26454
DDRGK1	0.79153	Stomach	0.983007	0.264324
NELFCD	0.791585	Stomach	0.983007	0.264253
ZNF415	0.791625	Stomach	0.983007	-0.264201
HTR2B	0.791664	Stomach	0.983007	0.264151
PCDHB4	0.791664	Stomach	0.983007	0.264151
COL3A1	0.791696	Stomach	0.983007	-0.264108
NME8	0.791784	Stomach	0.983007	-0.263994
TMEM115	0.792025	Stomach	0.983007	0.263682
LACC1	0.792068	Stomach	0.983007	-0.263626
FOCAD	0.792152	Stomach	0.983007	0.263517
DZIP3	0.792155	Stomach	0.983007	0.263514
COX4I1	0.792221	Stomach	0.983007	-0.263427
PARD3	0.792248	Stomach	0.983007	0.263393
TDRKH	0.792338	Stomach	0.983007	-0.263275
ERMAP	0.792638	Stomach	0.983007	-0.262887
PDLIM4	0.792725	Stomach	0.983007	0.262774
ANO6	0.792747	Stomach	0.983007	0.262745
RTKN2	0.792791	Stomach	0.983007	0.262688
MICB	0.792834	Stomach	0.983007	0.262632
CUBN	0.792842	Stomach	0.983007	0.262623
KLRC1	0.792916	Stomach	0.983007	-0.262526
ERBIN	0.792917	Stomach	0.983007	-0.262524
MFF	0.792993	Stomach	0.983007	0.262425
CCDC66	0.793006	Stomach	0.983007	-0.26241
SLC22A17	0.793027	Stomach	0.983007	0.262382
IFI35	0.793094	Stomach	0.983007	-0.262295
EFL1	0.793094	Stomach	0.983007	-0.262295
TPSG1	0.793266	Stomach	0.983007	0.262072
LNPK	0.793328	Stomach	0.983007	0.261991
CRHR2	0.793437	Stomach	0.983007	-0.26185
SOD1	0.793477	Stomach	0.983007	-0.261799
UBE4B	0.793479	Stomach	0.983007	0.261795
AC005082.12	0.793524	Stomach	0.983007	-0.261738
ZNF66	0.793547	Stomach	0.983007	-0.261708
VPS50	0.793566	Stomach	0.983007	-0.261682
PPP4R3B	0.793608	Stomach	0.983007	0.261628
PLPP4	0.725146	Brain_Spinal_cord_cervical_c-1	0.983011	-0.351589
DNAJB6	0.725216	Brain_Spinal_cord_cervical_c-1	0.983011	-0.351497
RNPEPL1	0.723284	Colon_Sigmoid	0.983013	-0.354074
SAXO2	0.67513	Vagina	0.983013	-0.419118
AF146191.4	0.675275	Vagina	0.983013	-0.418919
MT1G	0.675647	Vagina	0.983013	-0.418411
RP11-380B4.3	0.675727	Vagina	0.983013	-0.418301
KRT5	0.675814	Vagina	0.983013	-0.418182
RPL37A	0.675898	Vagina	0.983013	0.418067
ZAR1	0.676183	Vagina	0.983013	0.417677
TESK1	0.676313	Vagina	0.983013	-0.4175
ODF4	0.676519	Vagina	0.983013	-0.417219
SNHG8	0.676547	Vagina	0.983013	0.41718
SYTL1	0.676704	Vagina	0.983013	0.416965
ARRDC5	0.676855	Vagina	0.983013	0.416758
OPN3	0.676922	Vagina	0.983013	-0.416667
EXOC7	0.676922	Vagina	0.983013	0.416667
CFAP44	0.676922	Vagina	0.983013	-0.416667
SLC35F5	0.676996	Vagina	0.983013	-0.416566
DCAF4	0.677233	Vagina	0.983013	0.416242
CAPN10	0.677275	Vagina	0.983013	0.416185
PHF10	0.677294	Vagina	0.983013	-0.416159
BTBD17	0.677301	Vagina	0.983013	0.416149
PABPN1	0.677331	Vagina	0.983013	-0.416107
EQTN	0.677492	Vagina	0.983013	-0.415888
C8orf37	0.677544	Vagina	0.983013	0.415817
CDCA2	0.677644	Vagina	0.983013	-0.415681
RPS19BP1	0.677714	Vagina	0.983013	-0.415584
S1PR1	0.677819	Vagina	0.983013	0.415441
CEACAM8	0.67786	Vagina	0.983013	0.415385
SLC44A2	0.67787	Vagina	0.983013	-0.415372
SCG5	0.678344	Vagina	0.983013	-0.414724
NTRK3-AS1	0.678518	Vagina	0.983013	-0.414487
SPHK2	0.678639	Vagina	0.983013	0.414321
NAT1	0.678665	Vagina	0.983013	-0.414286
SOX30	0.678803	Vagina	0.983013	-0.414097
YIPF5	0.678834	Vagina	0.983013	0.414054
KCTD16	0.678834	Vagina	0.983013	-0.414054
ENTPD6	0.679364	Vagina	0.983013	-0.413331
FLJ37035	0.679424	Vagina	0.983013	0.413249
LSM12	0.679479	Vagina	0.983013	0.413174
NDUFA3	0.679575	Vagina	0.983013	0.413043
OAZ2	0.679654	Vagina	0.983013	0.412935
ZNF581	0.679828	Vagina	0.983013	0.412698
ZNF580	0.679828	Vagina	0.983013	0.412698
CACTIN	0.680216	Vagina	0.983013	0.412168
FRG1	0.680221	Vagina	0.983013	0.412162
SLC9B2	0.680434	Vagina	0.983013	-0.411871
TTC34	0.680478	Vagina	0.983013	0.411811
CTD-2199O4.6	0.680512	Vagina	0.983013	-0.411765
ERF	0.680591	Vagina	0.983013	0.411657
RDH5	0.680991	Vagina	0.983013	0.411111
TOP2B	0.68106	Vagina	0.983013	0.411017
RP11-775C24.5	0.681122	Vagina	0.983013	0.410932
ACBD4	0.68142	Vagina	0.983013	0.410526
AP1B1	0.681509	Vagina	0.983013	-0.410405
REEP4	0.681572	Vagina	0.983013	-0.410319
TMC1	0.681682	Vagina	0.983013	-0.410169
TAF3	0.681753	Vagina	0.983013	-0.410072
RNASEH2B	0.681806	Vagina	0.983013	-0.41
PCGF3	0.682252	Vagina	0.983013	0.409392
CES3	0.682328	Vagina	0.983013	-0.409289
CCNA1	0.682473	Vagina	0.983013	-0.409091
LINC01806	0.682476	Vagina	0.983013	0.409087
TRH	0.68258	Vagina	0.983013	0.408946
RP5-1056H1.2	0.682657	Vagina	0.983013	-0.40884
ABI3	0.682711	Vagina	0.983013	-0.408767
ELP3	0.682716	Vagina	0.983013	-0.408759
RP5-965G21.4	0.682716	Vagina	0.983013	-0.408759
YARS	0.682794	Vagina	0.983013	0.408654
TNS4	0.682832	Vagina	0.983013	0.408602
COQ7	0.682869	Vagina	0.983013	-0.408551
RPUSD3	0.682909	Vagina	0.983013	0.408497
BRD3	0.682943	Vagina	0.983013	0.408451
APBA1	0.683318	Vagina	0.983013	-0.40794
ILF2	0.683419	Vagina	0.983013	0.407801
TENM4	0.683475	Vagina	0.983013	-0.407725
AFAP1L1	0.68378	Vagina	0.983013	0.407311
GIMAP5	0.683832	Vagina	0.983013	0.40724
ENPP6	0.683966	Vagina	0.983013	-0.407058
DUS1L	0.684174	Vagina	0.983013	-0.406773
PLBD2	0.684247	Vagina	0.983013	0.406675
RARRES1	0.684344	Vagina	0.983013	-0.406542
MGAT3	0.684411	Vagina	0.983013	-0.406452
TOPORS	0.684559	Vagina	0.983013	0.40625
VWC2	0.684583	Vagina	0.983013	0.406218
XXbac-BPGBPG55C20.2	0.684584	Vagina	0.983013	-0.406215
NETO2	0.684743	Vagina	0.983013	0.406
CD74	0.684759	Vagina	0.983013	-0.405978
USP15	0.684813	Vagina	0.983013	-0.405904
ANXA2	0.684851	Vagina	0.983013	-0.405853
PPP1R14D	0.684892	Vagina	0.983013	-0.405797
TXNDC15	0.685041	Vagina	0.983013	0.405594
CTC-366B18.4	0.68518	Vagina	0.983013	0.405405
RPL26L1	0.685246	Vagina	0.983013	0.405316
CAPN7	0.685321	Vagina	0.983013	0.405214
PDS5A	0.685465	Vagina	0.983013	-0.405017
RP4-555D20.2	0.685508	Vagina	0.983013	-0.404959
RORB	0.685587	Vagina	0.983013	0.404851
NT5C1B	0.685653	Vagina	0.983013	0.404762
UNC5A	0.685707	Vagina	0.983013	-0.404687
MCTP1	0.685734	Vagina	0.983013	0.404651
ZFHX4	0.686025	Vagina	0.983013	-0.404255
C1orf145	0.686056	Vagina	0.983013	-0.404213
MTRNR2L1	0.686183	Vagina	0.983013	-0.40404
PCDHAC1	0.686183	Vagina	0.983013	0.40404
TICRR	0.686232	Vagina	0.983013	-0.403974
LRRC4	0.686647	Vagina	0.983013	0.403409
LINC01829	0.686725	Vagina	0.983013	-0.403303
MYNN	0.686782	Vagina	0.983013	-0.403226
EXOSC1	0.687202	Vagina	0.983013	0.402655
UTP4	0.687444	Vagina	0.983013	-0.402326
SPOPL	0.687904	Vagina	0.983013	-0.401701
UPK3BL	0.688119	Vagina	0.983013	-0.401408
CALML6	0.68813	Vagina	0.983013	0.401394
SV2A	0.688137	Vagina	0.983013	0.401384
ACO2	0.688251	Vagina	0.983013	-0.40123
AC004448.5	0.688375	Vagina	0.983013	0.401061
KPNA1	0.688409	Vagina	0.983013	-0.401015
C5orf42	0.688493	Vagina	0.983013	-0.400901
TLK1	0.688508	Vagina	0.983013	0.400881
NTNG1	0.688652	Vagina	0.983013	0.400685
VTCN1	0.688706	Vagina	0.983013	-0.400612
DBF4	0.688744	Vagina	0.983013	0.40056
KLHL31	0.688798	Vagina	0.983013	-0.400486
ERBB2	0.688943	Vagina	0.983013	-0.40029
DRG2	0.689035	Vagina	0.983013	-0.400165
SOAT2	0.689157	Vagina	0.983013	-0.4
ALG5	0.689157	Vagina	0.983013	-0.4
CTD-2240J17.2	0.689157	Vagina	0.983013	-0.4
RPUSD2	0.689157	Vagina	0.983013	-0.4
ZNF226	0.689157	Vagina	0.983013	-0.4
AC092614.2	0.689157	Vagina	0.983013	0.4
NRAS	0.689157	Vagina	0.983013	-0.4
MYO1B	0.689157	Vagina	0.983013	0.4
CACNA2D4	0.689157	Vagina	0.983013	0.4
GOLPH3	0.68918	Vagina	0.983013	-0.399968
MBIP	0.68939	Vagina	0.983013	-0.399684
SPATA25	0.689518	Vagina	0.983013	0.39951
BNIP3L	0.689556	Vagina	0.983013	-0.399458
CADPS	0.68973	Vagina	0.983013	0.399222
CNOT4	0.689832	Vagina	0.983013	0.399083
LINC01700	0.689832	Vagina	0.983013	-0.399083
EBF2	0.689848	Vagina	0.983013	0.399061
SRP68	0.689984	Vagina	0.983013	0.398876
CCDC39	0.690008	Vagina	0.983013	-0.398844
ZNF667-AS1	0.690089	Vagina	0.983013	-0.398734
CHST2	0.690152	Vagina	0.983013	0.398649
LEMD3	0.690152	Vagina	0.983013	0.398649
SRGAP3	0.690224	Vagina	0.983013	0.398551
UFD1L	0.690573	Vagina	0.983013	-0.398077
FAM98C	0.690665	Vagina	0.983013	0.397953
GP1BA	0.690785	Vagina	0.983013	-0.39779
RP11-259K5.1	0.690808	Vagina	0.983013	-0.397759
INO80C	0.69095	Vagina	0.983013	0.397566
CREBL2	0.691109	Vagina	0.983013	-0.397351
FKBP7	0.691142	Vagina	0.983013	0.397306
BBC3	0.691424	Vagina	0.983013	0.396923
IMMP1L	0.691436	Vagina	0.983013	0.396907
CHCHD4	0.691472	Vagina	0.983013	0.396858
RWDD4	0.691531	Vagina	0.983013	0.396778
C20orf196	0.691616	Vagina	0.983013	-0.396663
TMEM138	0.691813	Vagina	0.983013	0.396396
RHOD	0.692047	Vagina	0.983013	-0.396078
IL6ST	0.692076	Vagina	0.983013	0.39604
ANKRD49	0.692105	Vagina	0.983013	-0.396
MAN2C1	0.692125	Vagina	0.983013	0.395973
USP14	0.692535	Vagina	0.983013	-0.395417
CDK2	0.692585	Vagina	0.983013	0.395349
SLC23A3	0.692822	Vagina	0.983013	0.395028
ADAMTS13	0.692896	Vagina	0.983013	-0.394928
SIAE	0.693062	Vagina	0.983013	-0.394704
GALE	0.693118	Vagina	0.983013	-0.394627
ESM1	0.693226	Vagina	0.983013	-0.394481
GEMIN7	0.69324	Vagina	0.983013	0.394462
MEGF11	0.693269	Vagina	0.983013	0.394422
FAN1	0.693304	Vagina	0.983013	0.394375
KRBA2	0.693311	Vagina	0.983013	-0.394366
EML4	0.693311	Vagina	0.983013	0.394366
ACBD3	0.693462	Vagina	0.983013	0.394161
UCN	0.693626	Vagina	0.983013	-0.393939
GARNL3	0.693788	Vagina	0.983013	-0.39372
KCNJ8	0.694073	Vagina	0.983013	-0.393333
ZSCAN30	0.694215	Vagina	0.983013	-0.393142
RTP4	0.694243	Vagina	0.983013	-0.393103
ACTR1A	0.694425	Vagina	0.983013	0.392857
GGA2	0.694737	Vagina	0.983013	-0.392435
UBFD1	0.694737	Vagina	0.983013	-0.392435
RP11-563N4.1	0.694759	Vagina	0.983013	-0.392405
DROSHA	0.69476	Vagina	0.983013	-0.392404
AC079922.3	0.695088	Vagina	0.983013	-0.39196
GALNT5	0.695213	Vagina	0.983013	0.391791
APBA3	0.695348	Vagina	0.983013	-0.391608
ZNF224	0.695379	Vagina	0.983013	-0.391566
AZIN1	0.695633	Vagina	0.983013	-0.391223
LSMEM2	0.695752	Vagina	0.983013	-0.391061
IQCC	0.695977	Vagina	0.983013	-0.390756
DCHS1	0.695985	Vagina	0.983013	-0.390745
RP11-468E2.5	0.695998	Vagina	0.983013	-0.390728
RASL11B	0.696176	Vagina	0.983013	0.390487
RP11-571M6.18	0.696213	Vagina	0.983013	0.390438
CDH4	0.696289	Vagina	0.983013	0.390335
TFAP2E	0.696356	Vagina	0.983013	-0.390244
ASXL2	0.696498	Vagina	0.983013	0.390052
ZNRF1	0.696565	Vagina	0.983013	-0.389961
BUB1B	0.696754	Vagina	0.983013	-0.389706
ACOX2	0.697058	Vagina	0.983013	0.389294
PRR15	0.697083	Vagina	0.983013	0.389262
NCDN	0.697186	Vagina	0.983013	0.389121
GAR1	0.697358	Vagina	0.983013	-0.388889
CD59	0.697489	Vagina	0.983013	-0.388712
SART3	0.697654	Vagina	0.983013	-0.388489
CPSF2	0.697663	Vagina	0.983013	0.388477
BTBD16	0.697747	Vagina	0.983013	-0.388364
SLF1	0.697757	Vagina	0.983013	-0.38835
ANKRD61	0.697813	Vagina	0.983013	-0.388274
WDR88	0.697921	Vagina	0.983013	-0.388128
TBX15	0.698106	Vagina	0.983013	0.387879
DCK	0.698327	Vagina	0.983013	0.38758
ALOX12B	0.698356	Vagina	0.983013	0.38754
ALOXE3	0.698386	Vagina	0.983013	-0.3875
SH3YL1	0.698516	Vagina	0.983013	0.387324
SEC11A	0.698541	Vagina	0.983013	0.38729
PCOLCE2	0.698547	Vagina	0.983013	0.387283
MAML1	0.698568	Vagina	0.983013	0.387255
ZNF672	0.698742	Vagina	0.983013	0.387019
EIF4G2	0.698766	Vagina	0.983013	-0.386986
C12orf54	0.698789	Vagina	0.983013	0.386955
PCGF1	0.699054	Vagina	0.983013	0.386598
RP11-218C14.8	0.699124	Vagina	0.983013	-0.386503
ADORA2A	0.699227	Vagina	0.983013	0.386364
CAP1	0.6993	Vagina	0.983013	0.386266
ECM2	0.699357	Vagina	0.983013	-0.386189
PAK4	0.699523	Vagina	0.983013	-0.385965
ZNF337	0.699542	Vagina	0.983013	0.385939
TPRG1	0.699577	Vagina	0.983013	-0.385892
SNAP29	0.699607	Vagina	0.983013	0.385851
HECTD3	0.699635	Vagina	0.983013	-0.385813
MMP11	0.699655	Vagina	0.983013	0.385787
CASP9	0.699708	Vagina	0.983013	0.385714
DNAJC16	0.699708	Vagina	0.983013	0.385714
LINC00540	0.699817	Vagina	0.983013	0.385568
VSIG10L	0.699838	Vagina	0.983013	0.38554
MAPRE1	0.699855	Vagina	0.983013	0.385516
RRM2	0.699973	Vagina	0.983013	-0.385357
CDC27	0.7	Vagina	0.983013	0.385321
RIF1	0.700052	Vagina	0.983013	-0.38525
SUCLG2-AS1	0.700054	Vagina	0.983013	-0.385248
ETFRF1	0.700055	Vagina	0.983013	-0.385246
RP1-15D23.2	0.700342	Vagina	0.983013	-0.384859
S100PBP	0.700522	Vagina	0.983013	-0.384615
FITM2	0.700562	Vagina	0.983013	0.384561
ISOC2	0.700583	Vagina	0.983013	0.384534
AC113404.1	0.700853	Vagina	0.983013	0.38417
ZNF804A	0.700974	Vagina	0.983013	0.384006
MFNG	0.700978	Vagina	0.983013	0.384
RAB31	0.701139	Vagina	0.983013	-0.383784
SPIN1	0.70114	Vagina	0.983013	-0.383782
UAP1	0.701254	Vagina	0.983013	-0.383628
CTC-360G5.9	0.701303	Vagina	0.983013	0.383562
C2orf16	0.701363	Vagina	0.983013	0.383481
CD164L2	0.701527	Vagina	0.983013	-0.38326
ARHGAP33	0.701618	Vagina	0.983013	-0.383137
IFI27	0.701633	Vagina	0.983013	-0.383117
PDXP	0.701633	Vagina	0.983013	0.383117
NADK	0.701634	Vagina	0.983013	0.383116
ZNF587	0.70171	Vagina	0.983013	0.383013
TTK	0.702138	Vagina	0.983013	-0.382436
SERAC1	0.702168	Vagina	0.983013	0.382396
USP6	0.70242	Vagina	0.983013	-0.382056
PSPC1	0.702423	Vagina	0.983013	0.382051
EXOSC5	0.702518	Vagina	0.983013	-0.381924
MROH6	0.702528	Vagina	0.983013	0.38191
LINC01521	0.702742	Vagina	0.983013	0.381622
RBM39	0.702774	Vagina	0.983013	0.381579
SLC12A5	0.702789	Vagina	0.983013	-0.381558
SYT17	0.702846	Vagina	0.983013	0.381481
LYZ	0.703239	Vagina	0.983013	0.380952
ELOVL7	0.703267	Vagina	0.983013	0.380914
SSFA2	0.703335	Vagina	0.983013	-0.380822
PKP2	0.703497	Vagina	0.983013	0.380604
ABLIM3	0.703604	Vagina	0.983013	0.38046
PPAT	0.703642	Vagina	0.983013	-0.380409
HSPA5	0.703692	Vagina	0.983013	-0.380342
PTP4A2	0.703876	Vagina	0.983013	-0.380093
PMEL	0.704061	Vagina	0.983013	0.379845
SERGEF	0.704127	Vagina	0.983013	0.379755
CCDC114	0.704167	Vagina	0.983013	0.379702
ZMIZ1	0.704184	Vagina	0.983013	-0.379679
C6orf106	0.7042	Vagina	0.983013	-0.379657
SETD4	0.704232	Vagina	0.983013	0.379614
ZNF266	0.704271	Vagina	0.983013	-0.379562
SUCO	0.704457	Vagina	0.983013	0.37931
RIPPLY2	0.704619	Vagina	0.983013	0.379093
AASDH	0.704642	Vagina	0.983013	0.379062
MIF4GD	0.704775	Vagina	0.983013	0.378882
ZNF841	0.704807	Vagina	0.983013	-0.37884
ZNF432	0.704807	Vagina	0.983013	-0.37884
C1orf204	0.704999	Vagina	0.983013	-0.378581
NOD2	0.705112	Vagina	0.983013	-0.378429
PTRH1	0.70515	Vagina	0.983013	0.378378
RWDD2A	0.7052	Vagina	0.983013	-0.378311
ASB6	0.705304	Vagina	0.983013	0.37817
DAAM1	0.705527	Vagina	0.983013	-0.377871
FIZ1	0.705535	Vagina	0.983013	-0.37786
PRRC2B	0.705711	Vagina	0.983013	0.377622
LBX2	0.705764	Vagina	0.983013	-0.377551
HIF1A-AS2	0.705814	Vagina	0.983013	-0.377483
ZNF534	0.705863	Vagina	0.983013	-0.377417
CNTN3	0.706021	Vagina	0.983013	0.377205
NOL9	0.70603	Vagina	0.983013	-0.377193
RNMT	0.706243	Vagina	0.983013	0.376906
RP1-182D15.2	0.706314	Vagina	0.983013	-0.376812
NKPD1	0.706494	Vagina	0.983013	-0.376569
LINC01273	0.706917	Vagina	0.983013	-0.376
PLN	0.70711	Vagina	0.983013	-0.37574
GALNS	0.707158	Vagina	0.983013	-0.375676
PGR	0.707255	Vagina	0.983013	0.375546
LY6K	0.707434	Vagina	0.983013	0.375304
CFLAR	0.707494	Vagina	0.983013	0.375224
PRKCH	0.707631	Vagina	0.983013	0.375039
CCR2	0.70766	Vagina	0.983013	-0.375
HTATIP2	0.70766	Vagina	0.983013	0.375
RAD51AP1	0.70766	Vagina	0.983013	0.375
ARL11	0.70766	Vagina	0.983013	-0.375
PNKD	0.70766	Vagina	0.983013	-0.375
GNG5	0.707742	Vagina	0.983013	-0.37489
MMP15	0.70787	Vagina	0.983013	-0.374718
AIM1L	0.708078	Vagina	0.983013	0.374438
RP11-546K22.3	0.708426	Vagina	0.983013	0.37397
HR	0.708514	Vagina	0.983013	0.373853
UFSP2	0.708522	Vagina	0.983013	0.373842
SMIM25	0.708572	Vagina	0.983013	0.373775
MAT1A	0.708626	Vagina	0.983013	-0.373702
RNF149	0.708701	Vagina	0.983013	-0.373602
GMPPA	0.708838	Vagina	0.983013	0.373418
ASNS	0.709118	Vagina	0.983013	-0.373041
CTSZ	0.709237	Vagina	0.983013	-0.372881
PROSER3	0.709269	Vagina	0.983013	-0.372838
STK4	0.709383	Vagina	0.983013	0.372686
SORBS1	0.709534	Vagina	0.983013	-0.372483
REV1	0.709697	Vagina	0.983013	0.372263
KIF15	0.709727	Vagina	0.983013	-0.372222
OR7D2	0.709967	Vagina	0.983013	-0.371901
CNTN6	0.710244	Vagina	0.983013	-0.371528
TBC1D30	0.710259	Vagina	0.983013	0.371508
MAPKAP1	0.710318	Vagina	0.983013	0.371429
SUDS3	0.710428	Vagina	0.983013	0.371281
PAPOLA	0.710446	Vagina	0.983013	-0.371257
RHBDL2	0.710586	Vagina	0.983013	0.371069
SLC10A4	0.710586	Vagina	0.983013	-0.371069
ETNK2	0.710662	Vagina	0.983013	0.370968
ZNF527	0.710662	Vagina	0.983013	-0.370968
NHLRC4	0.710674	Vagina	0.983013	-0.370952
FN3KRP	0.710837	Vagina	0.983013	-0.370732
RNPEPL1	0.71088	Vagina	0.983013	0.370675
RHD	0.710914	Vagina	0.983013	-0.370629
TRMT112	0.710944	Vagina	0.983013	-0.370589
PGAM1	0.711248	Vagina	0.983013	0.37018
FCF1	0.711286	Vagina	0.983013	0.37013
UBAC1	0.711384	Vagina	0.983013	0.369998
TNRC6A	0.711423	Vagina	0.983013	-0.369946
KIF26A	0.711571	Vagina	0.983013	0.369746
IDH3B	0.711701	Vagina	0.983013	0.369573
OPRL1	0.711706	Vagina	0.983013	-0.369565
NEPRO	0.711706	Vagina	0.983013	0.369565
NXF1	0.711706	Vagina	0.983013	0.369565
AIFM3	0.711772	Vagina	0.983013	-0.369478
CAMK1D	0.711821	Vagina	0.983013	-0.369412
FLJ12825	0.711864	Vagina	0.983013	0.369354
STRBP	0.711891	Vagina	0.983013	0.369318
PLAC8L1	0.712112	Vagina	0.983013	0.369021
LMAN1L	0.712178	Vagina	0.983013	0.368932
ETHE1	0.712447	Vagina	0.983013	0.368572
RP11-1C8.6	0.712559	Vagina	0.983013	0.368421
IFIT5	0.712616	Vagina	0.983013	0.368346
RRAGA	0.712661	Vagina	0.983013	-0.368285
ANKRD12	0.712669	Vagina	0.983013	-0.368274
EIF3I	0.712723	Vagina	0.983013	0.368201
TMEM234	0.712723	Vagina	0.983013	-0.368201
MTF1	0.712747	Vagina	0.983013	0.368169
COL8A1	0.712759	Vagina	0.983013	0.368153
RND1	0.712775	Vagina	0.983013	0.368132
PLS1	0.71281	Vagina	0.983013	0.368085
CALD1	0.712851	Vagina	0.983013	-0.36803
RALYL	0.71312	Vagina	0.983013	0.367669
ZNF141	0.71323	Vagina	0.983013	-0.367521
TSSC1	0.713455	Vagina	0.983013	-0.36722
TRPM2	0.713553	Vagina	0.983013	0.367089
POLR3D	0.713553	Vagina	0.983013	0.367089
ATRN	0.713603	Vagina	0.983013	0.367021
NANS	0.713721	Vagina	0.983013	0.366864
CPNE5	0.71378	Vagina	0.983013	-0.366784
DUSP18	0.713868	Vagina	0.983013	-0.366667
PIP5KL1	0.713868	Vagina	0.983013	0.366667
OSR2	0.713941	Vagina	0.983013	-0.366569
TGM4	0.714083	Vagina	0.983013	-0.366379
RCOR3	0.7142	Vagina	0.983013	0.366221
UBLCP1	0.714218	Vagina	0.983013	-0.366197
RRAGC	0.714218	Vagina	0.983013	-0.366197
RIBC2	0.714398	Vagina	0.983013	0.365957
SLC3A2	0.714408	Vagina	0.983013	0.365942
AHSG	0.714444	Vagina	0.983013	-0.365895
SPTBN1	0.714535	Vagina	0.983013	0.365772
SREK1	0.714578	Vagina	0.983013	-0.365714
NALCN	0.714725	Vagina	0.983013	-0.365517
BAHCC1	0.714844	Vagina	0.983013	-0.365359
VPS16	0.714926	Vagina	0.983013	0.365248
TGDS	0.715062	Vagina	0.983013	-0.365066
TMEM37	0.715065	Vagina	0.983013	0.365062
HES4	0.715139	Vagina	0.983013	0.364964
SIMC1	0.715139	Vagina	0.983013	-0.364964
GNG12	0.715139	Vagina	0.983013	0.364964
C12orf60	0.715139	Vagina	0.983013	-0.364964
FGA	0.715139	Vagina	0.983013	0.364964
RP11-834C11.10	0.715139	Vagina	0.983013	0.364964
CDC25C	0.71515	Vagina	0.983013	0.364948
SCT	0.715223	Vagina	0.983013	-0.364851
PRKAR2B	0.715394	Vagina	0.983013	0.364621
RAB40C	0.71561	Vagina	0.983013	0.364333
PFN1	0.715693	Vagina	0.983013	0.364221
AMIGO2	0.715706	Vagina	0.983013	0.364204
RBAK	0.715781	Vagina	0.983013	-0.364103
PEAR1	0.715781	Vagina	0.983013	0.364103
DCXR	0.715781	Vagina	0.983013	-0.364103
KLRC1	0.7158	Vagina	0.983013	-0.364078
MRPL10	0.715922	Vagina	0.983013	-0.363915
AARS2	0.716045	Vagina	0.983013	0.36375
ECSIT	0.71613	Vagina	0.983013	-0.363636
TTLL11-IT1	0.71613	Vagina	0.983013	-0.363636
ZNF460	0.71613	Vagina	0.983013	-0.363636
FAM129C	0.716421	Vagina	0.983013	-0.363246
ICE2	0.716427	Vagina	0.983013	0.363238
RASA2	0.716595	Vagina	0.983013	-0.363014
HIST1H2AC	0.716613	Vagina	0.983013	-0.362989
HIST1H2BC	0.716613	Vagina	0.983013	0.362989
AP000473.8	0.716761	Vagina	0.983013	-0.362791
XXbac-B444P24.14	0.716809	Vagina	0.983013	-0.362727
CTC-523E23.1	0.716892	Vagina	0.983013	0.362615
EPHX2	0.716978	Vagina	0.983013	-0.3625
FLYWCH1	0.717114	Vagina	0.983013	-0.362319
CSPP1	0.71724	Vagina	0.983013	-0.36215
DGKI	0.717301	Vagina	0.983013	0.362069
TMEM97	0.717339	Vagina	0.983013	0.362018
C19orf73	0.717347	Vagina	0.983013	0.362007
ZNF607	0.71738	Vagina	0.983013	-0.361963
PRRC2A	0.71747	Vagina	0.983013	-0.361842
QPRT	0.717575	Vagina	0.983013	-0.361702
DPM3	0.717673	Vagina	0.983013	0.36157
ZBTB47	0.717724	Vagina	0.983013	-0.361502
MSX2	0.717736	Vagina	0.983013	0.361486
PPP2R5C	0.717742	Vagina	0.983013	0.361478
HEPACAM	0.717822	Vagina	0.983013	-0.361371
FNDC5	0.717903	Vagina	0.983013	-0.361263
SLC15A4	0.71805	Vagina	0.983013	0.361067
WDR5B	0.718059	Vagina	0.983013	-0.361054
TARS2	0.718103	Vagina	0.983013	0.360996
ZNF235	0.718304	Vagina	0.983013	-0.360727
G2E3	0.718357	Vagina	0.983013	-0.360656
RP11-147L13.15	0.718416	Vagina	0.983013	-0.360577
EED	0.71844	Vagina	0.983013	-0.360544
ADGRF3	0.718526	Vagina	0.983013	-0.360429
WBP11	0.718661	Vagina	0.983013	-0.360248
BCL6B	0.718686	Vagina	0.983013	-0.360215
SERPINB7	0.718847	Vagina	0.983013	0.36
LRRC20	0.718893	Vagina	0.983013	0.359938
SLC16A12	0.718962	Vagina	0.983013	-0.359846
CARD8	0.718977	Vagina	0.983013	0.359827
C16orf71	0.719062	Vagina	0.983013	-0.359712
ANKS3	0.719062	Vagina	0.983013	-0.359712
DEPDC7	0.719106	Vagina	0.983013	-0.359654
EDN3	0.719142	Vagina	0.983013	0.359606
TEP1	0.719148	Vagina	0.983013	0.359598
RHOV	0.719183	Vagina	0.983013	0.359551
DPH3	0.71927	Vagina	0.983013	-0.359435
ARNT2	0.719344	Vagina	0.983013	-0.359336
NTNG2	0.719385	Vagina	0.983013	0.359281
JKAMP	0.719401	Vagina	0.983013	0.359259
AQP7	0.719479	Vagina	0.983013	0.359155
JSRP1	0.719614	Vagina	0.983013	0.358974
GLT1D1	0.719614	Vagina	0.983013	-0.358974
PARP6	0.719848	Vagina	0.983013	-0.358663
FOLR1	0.720027	Vagina	0.983013	0.358423
CCL19	0.720227	Vagina	0.983013	0.358156
HMG20A	0.720262	Vagina	0.983013	-0.358108
CTD-2541J13.1	0.720284	Vagina	0.983013	-0.358079
RP5-994D16.3	0.720334	Vagina	0.983013	0.358012
DDRGK1	0.720377	Vagina	0.983013	0.357955
SUMO3	0.720442	Vagina	0.983013	0.357868
SLX4IP	0.720524	Vagina	0.983013	-0.357759
ABHD12	0.720595	Vagina	0.983013	0.357664
LINC00954	0.720631	Vagina	0.983013	0.357616
SLC38A6	0.720704	Vagina	0.983013	0.357518
TBC1D15	0.72087	Vagina	0.983013	0.357297
SUPT4H1	0.720898	Vagina	0.983013	0.357259
TBC1D8-AS1	0.720985	Vagina	0.983013	-0.357143
ZC3H7A	0.721184	Vagina	0.983013	-0.356877
SLC20A1	0.721254	Vagina	0.983013	0.356784
DTYMK	0.721274	Vagina	0.983013	-0.356757
LINC01547	0.721359	Vagina	0.983013	0.356643
ACP6	0.721359	Vagina	0.983013	-0.356643
ANKRA2	0.721422	Vagina	0.983013	0.356559
RSPH9	0.757616	Cells_Cultured_fibroblasts	0.983016	-0.308612
UQCR10	0.754268	smultixcan	0.983018	0.440647
UTS2R	0.754333	smultixcan	0.983018	0.073319
NAGPA	0.754335	smultixcan	0.983018	0.507632
ABHD12B	0.754354	smultixcan	0.983018	0.448978
TLX2	0.642443	Brain_Anterior_cingulate_cortex_BA24	0.983021	-0.464286
CCDC84	0.781571	Whole_Blood	0.983021	0.277273
TMEM175	0.781774	Whole_Blood	0.983021	0.277008
ZC3H7A	0.781797	Whole_Blood	0.983021	0.276978
YAE1D1	0.781839	Whole_Blood	0.983021	-0.276923
RDM1	0.781986	Whole_Blood	0.983021	0.276733
CALM2	0.782091	Whole_Blood	0.983021	0.276596
PDLIM2	0.782249	Whole_Blood	0.983021	0.27639
GEN1	0.78233	Whole_Blood	0.983021	-0.276284
C19orf38	0.782505	Whole_Blood	0.983021	0.276056
TFCP2	0.782548	Whole_Blood	0.983021	-0.276
BICDL2	0.782656	Whole_Blood	0.983021	0.275859
HOXA5	0.782753	Whole_Blood	0.983021	-0.275733
TTC34	0.782776	Whole_Blood	0.983021	0.275703
PLEKHM3	0.782824	Whole_Blood	0.983021	-0.275641
RP11-452H21.4	0.782824	Whole_Blood	0.983021	-0.275641
TNRC6A	0.782824	Whole_Blood	0.983021	-0.275641
ADPRHL2	0.782924	Whole_Blood	0.983021	0.27551
STX7	0.782946	Whole_Blood	0.983021	-0.275482
CLPTM1	0.785577	Heart_Left_Ventricle	0.983022	0.272059
SLC9B1	0.832545	Esophagus_Muscularis	0.983022	0.211438
FCMR	0.783038	Whole_Blood	0.983022	0.275362
AC000403.4	0.723372	Colon_Sigmoid	0.983024	0.353955
YWHAE	0.832627	Esophagus_Muscularis	0.983026	0.211333
ABCB1	0.725496	Brain_Spinal_cord_cervical_c-1	0.983026	0.351124
SP5	0.725536	Brain_Spinal_cord_cervical_c-1	0.983026	-0.35107
SLC4A7	0.72555	Brain_Spinal_cord_cervical_c-1	0.983026	0.351051
GLRX	0.725593	Brain_Spinal_cord_cervical_c-1	0.983026	0.350993
ACTR1A	0.753281	Skin_Not_Sun_Exposed_Suprapubic	0.983031	0.314315
DNAL1	0.75337	Skin_Not_Sun_Exposed_Suprapubic	0.983031	0.314199
ESYT3	0.753447	Skin_Not_Sun_Exposed_Suprapubic	0.983031	-0.314097
ARID4A	0.753621	Skin_Not_Sun_Exposed_Suprapubic	0.983031	0.313869
BMPR2	0.753621	Skin_Not_Sun_Exposed_Suprapubic	0.983031	0.313869
RAB26	0.753672	Skin_Not_Sun_Exposed_Suprapubic	0.983031	0.313802
MYO5A	0.753697	Skin_Not_Sun_Exposed_Suprapubic	0.983031	0.313768
TRAP1	0.824801	Esophagus_Gastroesophageal_Junction	0.983031	0.221374
HYOU1	0.64812	Skin_Sun_Exposed_Lower_leg	0.983032	0.456376
RELT	0.648132	Skin_Sun_Exposed_Lower_leg	0.983032	-0.456359
LEP	0.648193	Skin_Sun_Exposed_Lower_leg	0.983032	0.456274
RP11-389G6.3	0.746436	Lung	0.983032	0.323342
OSTN	0.755604	Testis	0.983033	0.311258
RNF112	0.606066	Brain_Cerebellar_Hemisphere	0.983034	-0.515697
RP11-110I1.14	0.722062	Brain_Cerebellum	0.983036	-0.355705
RP11-554D14.8	0.722062	Brain_Cerebellum	0.983036	0.355705
RPL41	0.652068	Brain_Caudate_basal_ganglia	0.983036	-0.450891
FANCL	0.652156	Brain_Caudate_basal_ganglia	0.983036	0.450769
TMED3	0.652203	Brain_Caudate_basal_ganglia	0.983036	0.450704
RP11-775C24.5	0.641652	Muscle_Skeletal	0.983039	0.46539
MKRN2	0.641692	Muscle_Skeletal	0.983039	0.465335
POP7	0.641808	Muscle_Skeletal	0.983039	-0.465172
STAT6	0.641813	Muscle_Skeletal	0.983039	0.465166
KIAA1841	0.755065	Adipose_Subcutaneous	0.98304	0.311967
TYW5	0.584373	Pancreas	0.983041	-0.547009
RASSF8	0.584443	Pancreas	0.983041	-0.546906
CTAGE5	0.584639	Pancreas	0.983041	-0.546622
PTEN	0.584665	Pancreas	0.983041	-0.546584
TDRKH	0.584666	Pancreas	0.983041	-0.546583
USP21	0.584744	Pancreas	0.983041	0.546468
KCNA2	0.584797	Pancreas	0.983041	0.546392
GAS7	0.58489	Pancreas	0.983041	-0.546256
SAMD8	0.584899	Pancreas	0.983041	0.546243
RP11-539L10.2	0.584939	Pancreas	0.983041	-0.546185
LINC02145	0.585184	Pancreas	0.983041	0.545828
NUDT12	0.585267	Pancreas	0.983041	-0.545707
GRIA4	0.585313	Pancreas	0.983041	-0.545641
C11orf98	0.585441	Pancreas	0.983041	0.545455
PCSK7	0.585441	Pancreas	0.983041	0.545455
ZNF789	0.585549	Pancreas	0.983041	0.545298
ZNF558	0.585565	Pancreas	0.983041	0.545274
BBS9	0.585565	Pancreas	0.983041	0.545274
KB-1471A8.1	0.81033	Brain_Hypothalamus	0.983042	-0.24
HUNK	0.641978	Muscle_Skeletal	0.983046	-0.464935
ZW10	0.642083	Muscle_Skeletal	0.983046	-0.464789
CDIP1	0.642267	Muscle_Skeletal	0.983046	-0.464532
SLC19A1	0.642278	Muscle_Skeletal	0.983046	-0.464516
FOXN2	0.642322	Muscle_Skeletal	0.983046	0.464455
RNF130	0.642406	Muscle_Skeletal	0.983046	0.464338
YEATS4	0.642557	Muscle_Skeletal	0.983046	-0.464127
2024-09-08	0.642617	Muscle_Skeletal	0.983046	-0.464043
U2AF1	0.642814	Muscle_Skeletal	0.983046	0.463768
CBS	0.642814	Muscle_Skeletal	0.983046	-0.463768
INPP5D	0.643089	Muscle_Skeletal	0.983046	-0.463385
CANX	0.643196	Muscle_Skeletal	0.983046	0.463235
C14orf180	0.64322	Muscle_Skeletal	0.983046	0.463202
PCDHB12	0.643234	Muscle_Skeletal	0.983046	-0.463182
APTR	0.643309	Muscle_Skeletal	0.983046	0.463077
PEX11A	0.643467	Muscle_Skeletal	0.983046	0.462857
LLGL1	0.643494	Muscle_Skeletal	0.983046	-0.462819
U2AF1L4	0.643598	Muscle_Skeletal	0.983046	-0.462674
ZFAND4	0.64362	Muscle_Skeletal	0.983046	-0.462644
SLC25A41	0.643808	Muscle_Skeletal	0.983046	-0.462381
CPXM1	0.643884	Muscle_Skeletal	0.983046	0.462275
FNDC3A	0.644031	Muscle_Skeletal	0.983046	0.46207
EPS8L2	0.644032	Muscle_Skeletal	0.983046	-0.462069
LAT	0.644032	Muscle_Skeletal	0.983046	0.462069
KIAA1841	0.644138	Muscle_Skeletal	0.983046	-0.461922
DIO2	0.644276	Muscle_Skeletal	0.983046	0.461728
DIS3	0.644751	Muscle_Skeletal	0.983046	0.461066
RPA3	0.644921	Muscle_Skeletal	0.983046	0.46083
KCTD7	0.645206	Muscle_Skeletal	0.983046	-0.460432
CPNE1	0.645288	Muscle_Skeletal	0.983046	0.460317
LIMD1	0.645428	Muscle_Skeletal	0.983046	-0.460123
CRBN	0.645481	Muscle_Skeletal	0.983046	0.460048
DFFA	0.645621	Muscle_Skeletal	0.983046	0.459854
C7orf43	0.645621	Muscle_Skeletal	0.983046	-0.459854
SLC9A2	0.645621	Muscle_Skeletal	0.983046	-0.459854
CD163L1	0.645644	Muscle_Skeletal	0.983046	-0.459821
TRPM2	0.645692	Muscle_Skeletal	0.983046	0.459756
EPHA4	0.645762	Muscle_Skeletal	0.983046	-0.459658
ATP8A1	0.646123	Muscle_Skeletal	0.983046	-0.459155
MIPEP	0.646149	Muscle_Skeletal	0.983046	-0.459118
CCT6A	0.646219	Muscle_Skeletal	0.983046	0.459021
MESDC2	0.646222	Muscle_Skeletal	0.983046	0.459016
CASP3	0.646317	Muscle_Skeletal	0.983046	-0.458884
PC	0.646446	Muscle_Skeletal	0.983046	-0.458704
GSK3A	0.646477	Muscle_Skeletal	0.983046	0.458661
ZKSCAN3	0.646515	Muscle_Skeletal	0.983046	0.458608
SFR1	0.646713	Muscle_Skeletal	0.983046	-0.458333
KANK1	0.646835	Muscle_Skeletal	0.983046	-0.458163
PLEKHA3	0.646934	Muscle_Skeletal	0.983046	0.458025
C16orf62	0.646961	Muscle_Skeletal	0.983046	0.457988
NEK11	0.646994	Muscle_Skeletal	0.983046	0.457942
PTMS	0.64701	Muscle_Skeletal	0.983046	-0.45792
SMKR1	0.647074	Muscle_Skeletal	0.983046	0.457831
USP31	0.647135	Muscle_Skeletal	0.983046	-0.457746
MIR4458HG	0.64722	Muscle_Skeletal	0.983046	-0.457627
USP46	0.647278	Muscle_Skeletal	0.983046	-0.457547
PAFAH1B1	0.6473	Muscle_Skeletal	0.983046	-0.457516
RP11-333E1.2	0.647343	Muscle_Skeletal	0.983046	0.457457
CBLN3	0.647503	Muscle_Skeletal	0.983046	0.457233
AGPAT1	0.647679	Muscle_Skeletal	0.983046	0.456989
PLA2G5	0.647722	Muscle_Skeletal	0.983046	-0.456929
LGALS3BP	0.647861	Muscle_Skeletal	0.983046	0.456736
SKAP2	0.648015	Muscle_Skeletal	0.983046	-0.456522
MMP21	0.648015	Muscle_Skeletal	0.983046	-0.456522
CRY1	0.648015	Muscle_Skeletal	0.983046	0.456522
FGFBP1	0.648015	Muscle_Skeletal	0.983046	0.456522
LEP	0.648193	Muscle_Skeletal	0.983046	0.456274
KIF18A	0.648247	Muscle_Skeletal	0.983046	-0.456199
RGCC	0.648358	Muscle_Skeletal	0.983046	-0.456044
MORC3	0.648377	Muscle_Skeletal	0.983046	0.456018
CNKSR1	0.648404	Muscle_Skeletal	0.983046	-0.45598
SCHIP1	0.648475	Muscle_Skeletal	0.983046	0.455882
FAM169A	0.648482	Muscle_Skeletal	0.983046	-0.455872
PERM1	0.64871	Muscle_Skeletal	0.983046	0.455556
SUGT1	0.64873	Muscle_Skeletal	0.983046	0.455528
RNF138	0.648833	Muscle_Skeletal	0.983046	0.455385
SLC16A8	0.648942	Muscle_Skeletal	0.983046	-0.455232
WDR7	0.648959	Muscle_Skeletal	0.983046	0.455208
TAF7	0.648987	Muscle_Skeletal	0.983046	0.455169
CHKB	0.649083	Muscle_Skeletal	0.983046	-0.455036
ADGRA3	0.64909	Muscle_Skeletal	0.983046	0.455026
CEP152	0.649099	Muscle_Skeletal	0.983046	0.455014
ROCK1	0.649149	Muscle_Skeletal	0.983046	0.454945
E2F4	0.649367	Muscle_Skeletal	0.983046	-0.454641
CCR1	0.649436	Muscle_Skeletal	0.983046	0.454545
ZBTB40	0.649436	Muscle_Skeletal	0.983046	0.454545
TMEM179B	0.649598	Muscle_Skeletal	0.983046	0.45432
SNURF	0.649623	Muscle_Skeletal	0.983046	-0.454286
PLCE1	0.649867	Muscle_Skeletal	0.983046	-0.453947
XXbac-B444P24.14	0.6499	Muscle_Skeletal	0.983046	-0.453901
TRMT112	0.650085	Muscle_Skeletal	0.983046	-0.453645
RP11-569G13.2	0.6501	Muscle_Skeletal	0.983046	0.453624
FPR3	0.650367	Muscle_Skeletal	0.983046	0.453252
C7orf50	0.650367	Muscle_Skeletal	0.983046	-0.453252
GKN1	0.650378	Muscle_Skeletal	0.983046	-0.453237
CYP7B1	0.650425	Muscle_Skeletal	0.983046	-0.453172
RAB26	0.650674	Muscle_Skeletal	0.983046	-0.452826
GDPD3	0.650711	Muscle_Skeletal	0.983046	0.452775
CAPN12	0.650832	Muscle_Skeletal	0.983046	0.452607
ILDR2	0.650869	Muscle_Skeletal	0.983046	-0.452555
DDX23	0.650869	Muscle_Skeletal	0.983046	-0.452555
TRAPPC8	0.650869	Muscle_Skeletal	0.983046	0.452555
VAV2	0.650869	Muscle_Skeletal	0.983046	0.452555
ZNF534	0.650869	Muscle_Skeletal	0.983046	-0.452555
PSMC6	0.650869	Muscle_Skeletal	0.983046	0.452555
ZNF30-AS1	0.650909	Muscle_Skeletal	0.983046	0.4525
WDR34	0.65095	Muscle_Skeletal	0.983046	-0.452442
C3orf49	0.651036	Muscle_Skeletal	0.983046	-0.452323
GLRX3	0.651104	Muscle_Skeletal	0.983046	-0.452229
LINC00158	0.584393	Brain_Frontal_Cortex_BA9	0.983049	-0.54698
PCDH9	0.584418	Brain_Frontal_Cortex_BA9	0.983049	-0.546943
RASSF8	0.584443	Brain_Frontal_Cortex_BA9	0.983049	-0.546906
SLC35E2B	0.585657	Pancreas	0.983051	0.545141
SDK1	0.755716	Testis	0.983053	0.311111
HECW1	0.755784	Testis	0.983053	0.311021
ARV1	0.755835	Testis	0.983053	-0.310954
PPEF2	0.755944	Testis	0.983053	0.310811
ALS2	0.755944	Testis	0.983053	0.310811
CEP131	0.748568	Small_Intestine_Terminal_Ileum	0.983055	0.320528
CNDP1	0.786952	Uterus	0.983055	0.27027
RGL4	0.636612	Brain_Cortex	0.983059	-0.472441
ZBTB22	0.648351	Skin_Sun_Exposed_Lower_leg	0.98306	-0.456054
PLCG2	0.648377	Skin_Sun_Exposed_Lower_leg	0.98306	0.456018
EIF3B	0.648475	Skin_Sun_Exposed_Lower_leg	0.98306	-0.455882
CNTN2	0.648511	Skin_Sun_Exposed_Lower_leg	0.98306	-0.455831
DCC	0.723533	Colon_Sigmoid	0.98306	-0.353741
CNRIP1	0.723561	Colon_Sigmoid	0.98306	0.353704
UTP15	0.721553	Vagina	0.983062	0.356383
USP20	0.721653	Vagina	0.983062	0.35625
LINC00377	0.721825	Vagina	0.983062	-0.356021
ZBTB6	0.721846	Vagina	0.983062	0.355993
TDRP	0.722062	Vagina	0.983062	0.355705
C5AR1	0.722062	Vagina	0.983062	-0.355705
AQP8	0.722274	Vagina	0.983062	-0.355422
PLA2R1	0.722397	Vagina	0.983062	-0.355257
TNFSF11	0.72271	Vagina	0.983062	-0.354839
TMPRSS11B	0.722778	Vagina	0.983062	0.354749
ACOXL	0.722866	Vagina	0.983062	-0.35463
LIFR	0.722873	Vagina	0.983062	0.354622
GPS2	0.722882	Vagina	0.983062	0.35461
ITGAM	0.722882	Vagina	0.983062	0.35461
SPA17	0.722899	Vagina	0.983062	-0.354587
RP11-54O7.18	0.723016	Vagina	0.983062	-0.35443
ATF2	0.723125	Vagina	0.983062	-0.354286
POLQ	0.723214	Vagina	0.983062	0.354167
LMO4	0.72366	Vagina	0.983062	0.353571
AP2A2	0.723666	Vagina	0.983062	-0.353564
KRI1	0.723752	Vagina	0.983062	0.353449
SCFD1	0.723859	Vagina	0.983062	0.353306
ZNF148	0.723893	Vagina	0.983062	0.353261
SPAAR	0.723995	Vagina	0.983062	-0.353124
STAM	0.724284	Vagina	0.983062	-0.35274
FCRLB	0.724329	Vagina	0.983062	0.352679
RP11-479G22.8	0.72445	Vagina	0.983062	-0.352518
STAP2	0.724577	Vagina	0.983062	0.352348
C21orf59	0.7246	Vagina	0.983062	-0.352318
ARL5A	0.724638	Vagina	0.983062	0.352267
MAP3K20	0.724743	Vagina	0.983062	-0.352127
TMEM131	0.724861	Vagina	0.983062	-0.35197
ZBP1	0.724909	Vagina	0.983062	-0.351906
RPL17	0.725166	Vagina	0.983062	0.351562
SOCS5	0.725325	Vagina	0.983062	0.351351
MRPS16	0.725374	Vagina	0.983062	-0.351286
ABCB1	0.725496	Vagina	0.983062	0.351124
NUTF2	0.725581	Vagina	0.983062	0.35101
CCDC138	0.72568	Vagina	0.983062	-0.350877
PCDHGA9	0.725907	Vagina	0.983062	0.350575
ZNF671	0.726065	Vagina	0.983062	0.350365
LINC00524	0.726065	Vagina	0.983062	-0.350365
ACAP3	0.7261	Vagina	0.983062	0.350318
GPCPD1	0.726138	Vagina	0.983062	0.350267
CYP2R1	0.726339	Vagina	0.983062	-0.35
CATSPER2	0.726339	Vagina	0.983062	0.35
ITIH3	0.726339	Vagina	0.983062	-0.35
CDHR3	0.726507	Vagina	0.983062	0.349776
NDUFS4	0.727005	Vagina	0.983062	-0.349112
RP1-265C24.8	0.727212	Vagina	0.983062	-0.348837
CBX1	0.727285	Vagina	0.983062	0.34874
ANO8	0.727317	Vagina	0.983062	-0.348697
ZNF425	0.727349	Vagina	0.983062	-0.348654
APH1A	0.72736	Vagina	0.983062	-0.348639
TOR3A	0.727723	Vagina	0.983062	-0.348156
AF064858.8	0.727811	Vagina	0.983062	-0.348039
IQGAP3	0.727827	Vagina	0.983062	0.348018
NHLRC2	0.728041	Vagina	0.983062	-0.347732
C15orf52	0.728056	Vagina	0.983062	0.347713
FBXO6	0.728202	Vagina	0.983062	-0.347518
AC006273.4	0.728202	Vagina	0.983062	0.347518
HRC	0.728202	Vagina	0.983062	-0.347518
RP11-138A9.1	0.728381	Vagina	0.983062	0.34728
LINC00337	0.728455	Vagina	0.983062	-0.347181
USP50	0.728509	Vagina	0.983062	0.347109
RBBP8NL	0.728599	Vagina	0.983062	0.34699
C2orf71	0.728765	Vagina	0.983062	0.346769
MEDAG	0.728836	Vagina	0.983062	0.346674
STK33	0.72903	Vagina	0.983062	0.346416
PCDHGC3	0.729086	Vagina	0.983062	0.346341
BPGM	0.729252	Vagina	0.983062	-0.346121
RP4-760C5.3	0.729364	Vagina	0.983062	0.345972
RP11-613D13.8	0.729409	Vagina	0.983062	0.345912
PERM1	0.72943	Vagina	0.983062	-0.345884
HNRNPH1	0.729447	Vagina	0.983062	-0.345861
ZNF616	0.729464	Vagina	0.983062	-0.345838
WDR6	0.729482	Vagina	0.983062	-0.345815
GALNT2	0.729584	Vagina	0.983062	-0.345679
FBXO27	0.729677	Vagina	0.983062	-0.345556
GSTO1	0.729753	Vagina	0.983062	-0.345455
CTDSP1	0.729851	Vagina	0.983062	0.345324
ABHD13	0.72987	Vagina	0.983062	-0.345299
STKLD1	0.729942	Vagina	0.983062	-0.345202
RBSN	0.729984	Vagina	0.983062	0.345147
PDXK	0.730096	Vagina	0.983062	0.344998
SLC4A8	0.730152	Vagina	0.983062	-0.344923
SYNGR3	0.730224	Vagina	0.983062	0.344828
RNF19A	0.730314	Vagina	0.983062	0.344708
TRIP12	0.73037	Vagina	0.983062	-0.344633
CSNK2B	0.73052	Vagina	0.983062	0.344434
FRAT1	0.730567	Vagina	0.983062	-0.344371
ZNF521	0.730604	Vagina	0.983062	-0.344322
AZIN2	0.730662	Vagina	0.983062	0.344245
STX5	0.730694	Vagina	0.983062	0.344203
RIC8A	0.730729	Vagina	0.983062	0.344156
DNAJB1	0.730819	Vagina	0.983062	-0.344037
PIGN	0.730867	Vagina	0.983062	-0.343973
VAMP5	0.731034	Vagina	0.983062	-0.34375
RBM17	0.73123	Vagina	0.983062	-0.34349
PRKAG2	0.731277	Vagina	0.983062	0.343427
TCP11	0.7313	Vagina	0.983062	0.343396
HSPA12B	0.731477	Vagina	0.983062	0.343161
GNPDA1	0.73151	Vagina	0.983062	-0.343117
AMACR	0.731549	Vagina	0.983062	-0.343066
NT5DC1	0.73155	Vagina	0.983062	0.343064
ELMO2	0.731581	Vagina	0.983062	0.343023
RP5-1017F8.2	0.731754	Vagina	0.983062	0.342793
RP11-96O20.5	0.731793	Vagina	0.983062	0.342742
RNH1	0.731807	Vagina	0.983062	0.342723
DIMT1	0.731856	Vagina	0.983062	-0.342657
RP11-83M16.5	0.731859	Vagina	0.983062	-0.342654
LCORL	0.731877	Vagina	0.983062	-0.342629
UAP1	0.598299	Brain_Substantia_nigra	0.983062	-0.526848
ZNF585B	0.598425	Brain_Substantia_nigra	0.983062	-0.526667
XPC	0.598591	Brain_Substantia_nigra	0.983062	0.526428
TSSK4	0.598945	Brain_Substantia_nigra	0.983062	-0.525918
CTD-2054N24.2	0.599203	Brain_Substantia_nigra	0.983062	-0.525547
EIF3F	0.599203	Brain_Substantia_nigra	0.983062	-0.525547
LAMTOR4	0.599203	Brain_Substantia_nigra	0.983062	-0.525547
FAM69A	0.599227	Brain_Substantia_nigra	0.983062	-0.525513
SRSF9	0.599229	Brain_Substantia_nigra	0.983062	0.52551
GATB	0.599374	Brain_Substantia_nigra	0.983062	-0.525301
NEDD8	0.599388	Brain_Substantia_nigra	0.983062	-0.525281
GPAT4	0.599458	Brain_Substantia_nigra	0.983062	-0.52518
DIDO1	0.599583	Brain_Substantia_nigra	0.983062	-0.525
PICSAR	0.599651	Brain_Substantia_nigra	0.983062	0.524902
CTD-2245E15.3	0.599658	Brain_Substantia_nigra	0.983062	-0.524893
LSS	0.599706	Brain_Substantia_nigra	0.983062	-0.524823
DUSP18	0.599755	Brain_Substantia_nigra	0.983062	0.524752
RP1-79C4.4	0.636697	Brain_Cortex	0.983064	-0.472322
PLA2G2C	0.599948	Brain_Substantia_nigra	0.983065	-0.524476
MRPL11	0.599948	Brain_Substantia_nigra	0.983065	0.524476
BSG	0.754436	smultixcan	0.983066	0.343261
TRIM61	0.754487	smultixcan	0.983066	-0.314493
SLPI	0.75457	smultixcan	0.983066	0.228137
ECSIT	0.754649	smultixcan	0.983066	-0.3372
RP11-151G14.2	0.754691	smultixcan	0.983066	0.399625
RP11-399H11.2	0.754738	smultixcan	0.983066	-0.312398
SORD	0.754835	smultixcan	0.983066	-0.548241
CENPC	0.754883	smultixcan	0.983066	0.384908
THOC6	0.754889	smultixcan	0.983066	-0.184584
LA16c-325D7.2	0.754927	smultixcan	0.983066	-0.30591
RP11-171N4.2	0.754933	smultixcan	0.983066	-0.312141
FCAMR	0.754935	smultixcan	0.983066	-0.312139
WDR78	0.753847	Skin_Not_Sun_Exposed_Suprapubic	0.983068	-0.313571
FBN2	0.753958	Skin_Not_Sun_Exposed_Suprapubic	0.983068	-0.313425
TMEM145	0.754027	Skin_Not_Sun_Exposed_Suprapubic	0.983068	-0.313333
MAN1A2	0.754233	Skin_Not_Sun_Exposed_Suprapubic	0.983068	0.313063
SGK2	0.754257	Skin_Not_Sun_Exposed_Suprapubic	0.983068	0.313031
LINC00671	0.754323	Skin_Not_Sun_Exposed_Suprapubic	0.983068	-0.312944
ATP2C2	0.754331	Skin_Not_Sun_Exposed_Suprapubic	0.983068	0.312933
SPNS2	0.754338	Skin_Not_Sun_Exposed_Suprapubic	0.983068	0.312925
DCHS1	0.766272	Nerve_Tibial	0.983069	0.297254
VPS13D	0.766312	Nerve_Tibial	0.983069	-0.297203
RP11-105N14.1	0.766322	Nerve_Tibial	0.983069	-0.297189
SLC39A10	0.766389	Nerve_Tibial	0.983069	-0.297101
CHAD	0.76649	Nerve_Tibial	0.983069	-0.29697
IL18RAP	0.76652	Nerve_Tibial	0.983069	-0.29693
ABHD5	0.766639	Nerve_Tibial	0.983069	-0.296774
XRCC4	0.766693	Nerve_Tibial	0.983069	0.296703
UFSP2	0.766741	Nerve_Tibial	0.983069	0.29664
NEK11	0.636786	Brain_Cortex	0.983076	0.472197
CCDC96	0.784539	Heart_Atrial_Appendage	0.983076	0.273408
TBCA	0.78456	Heart_Atrial_Appendage	0.983076	0.273381
NGFR	0.725779	Brain_Spinal_cord_cervical_c-1	0.98308	0.350746
GSR	0.725907	Brain_Spinal_cord_cervical_c-1	0.98308	-0.350575
PCDHGA9	0.725907	Brain_Spinal_cord_cervical_c-1	0.98308	-0.350575
ZNF280B	0.654228	Adipose_Visceral_Omentum	0.983082	-0.447897
APBA1	0.683318	Brain_Amygdala	0.983085	-0.40794
ZPR1	0.72366	Colon_Sigmoid	0.983085	0.353571
CTD-2374C24.1	0.754997	smultixcan	0.983088	0.312057
RFX3	0.787303	Uterus	0.983091	-0.269814
A1BG	0.787317	Uterus	0.983091	0.269797
CCDC66	0.787468	Uterus	0.983091	-0.2696
GRB2	0.787598	Uterus	0.983091	-0.26943
KIAA2013	0.787616	Uterus	0.983091	0.269408
CHML	0.787689	Uterus	0.983091	-0.269313
MCL1	0.787705	Uterus	0.983091	-0.269292
TTC24	0.787899	Uterus	0.983091	0.269039
PKMYT1	0.787913	Uterus	0.983091	0.269022
LINC01353	0.787956	Uterus	0.983091	0.268966
PDZRN3	0.78802	Uterus	0.983091	0.268882
GTF2F2	0.78807	Uterus	0.983091	-0.268817
LYPD3	0.723747	Colon_Sigmoid	0.983094	0.353455
LASP1	0.648608	Skin_Sun_Exposed_Lower_leg	0.983094	-0.455696
NT5DC4	0.755049	smultixcan	0.983096	0.521907
ASCC3	0.755258	Adipose_Subcutaneous	0.983098	0.311714
FKBP1B	0.755396	Adipose_Subcutaneous	0.983098	0.311532
S100A1	0.755524	Adipose_Subcutaneous	0.983098	-0.311364
MB21D2	0.755627	Adipose_Subcutaneous	0.983098	0.311228
FKTN	0.755653	Adipose_Subcutaneous	0.983098	-0.311195
CTU2	0.755663	Adipose_Subcutaneous	0.983098	0.311181
DDX23	0.755942	Adipose_Subcutaneous	0.983098	0.310814
DNAAF2	0.755999	Adipose_Subcutaneous	0.983098	-0.310739
BBIP1	0.75601	Adipose_Subcutaneous	0.983098	0.310725
P2RX6	0.756053	Adipose_Subcutaneous	0.983098	0.310668
STAP2	0.756299	Adipose_Subcutaneous	0.983098	0.310345
GNB5	0.756469	Adipose_Subcutaneous	0.983098	0.31012
CARS	0.756492	Adipose_Subcutaneous	0.983098	-0.31009
CMBL	0.756566	Adipose_Subcutaneous	0.983098	0.309993
APH1A	0.756706	Adipose_Subcutaneous	0.983098	-0.309809
GPR182	0.756763	Adipose_Subcutaneous	0.983098	-0.309735
SNX21	0.756818	Adipose_Subcutaneous	0.983098	-0.309662
CDC6	0.75758	Adipose_Subcutaneous	0.983098	-0.308661
RSPH9	0.757616	Adipose_Subcutaneous	0.983098	-0.308612
DHX40	0.757711	Adipose_Subcutaneous	0.983098	0.308489
TEX29	0.757764	Adipose_Subcutaneous	0.983098	0.308418
ZNF358	0.757927	Adipose_Subcutaneous	0.983098	-0.308204
SCAMP4	0.75799	Adipose_Subcutaneous	0.983098	-0.308121
LINC00237	0.758039	Adipose_Subcutaneous	0.983098	-0.308057
GTSE1-AS1	0.758076	Adipose_Subcutaneous	0.983098	0.308008
CTSF	0.758189	Adipose_Subcutaneous	0.983098	-0.30786
SLC2A14	0.758225	Adipose_Subcutaneous	0.983098	0.307813
GFOD1	0.758227	Adipose_Subcutaneous	0.983098	0.30781
PARP6	0.758287	Adipose_Subcutaneous	0.983098	-0.307731
ARHGAP42	0.758384	Adipose_Subcutaneous	0.983098	0.307603
OPTN	0.758387	Adipose_Subcutaneous	0.983098	0.307599
ARNT2	0.758463	Adipose_Subcutaneous	0.983098	-0.3075
TMEM38B	0.75851	Adipose_Subcutaneous	0.983098	-0.307438
AC017060.1	0.758512	Adipose_Subcutaneous	0.983098	-0.307436
DOCK8	0.758637	Adipose_Subcutaneous	0.983098	-0.307271
BIN3	0.758735	Adipose_Subcutaneous	0.983098	0.307143
RAPGEF1	0.758735	Adipose_Subcutaneous	0.983098	0.307143
IFT74	0.758825	Adipose_Subcutaneous	0.983098	0.307024
LEFTY1	0.75893	Adipose_Subcutaneous	0.983098	0.306886
DLG1	0.758936	Adipose_Subcutaneous	0.983098	0.306878
TRMT5	0.758961	Adipose_Subcutaneous	0.983098	0.306846
TRIM26	0.758962	Adipose_Subcutaneous	0.983098	-0.306844
CDK19	0.758996	Adipose_Subcutaneous	0.983098	-0.306799
PPP1R9B	0.759199	Adipose_Subcutaneous	0.983098	-0.306533
RP11-445H22.3	0.759299	Adipose_Subcutaneous	0.983098	-0.306402
C19orf43	0.759437	Adipose_Subcutaneous	0.983098	0.30622
AVL9	0.759511	Adipose_Subcutaneous	0.983098	-0.306122
AZU1	0.759585	Adipose_Subcutaneous	0.983098	-0.306025
CDH26	0.759683	Adipose_Subcutaneous	0.983098	-0.305897
RNF219	0.759713	Adipose_Subcutaneous	0.983098	0.305857
PARK7	0.759778	Adipose_Subcutaneous	0.983098	-0.305772
CLPB	0.759863	Adipose_Subcutaneous	0.983098	-0.30566
ITIH5	0.760184	Adipose_Subcutaneous	0.983098	-0.305239
ANKRD61	0.760256	Adipose_Subcutaneous	0.983098	-0.305144
TMEM9	0.760285	Adipose_Subcutaneous	0.983098	-0.305107
UFSP2	0.760348	Adipose_Subcutaneous	0.983098	0.305024
NSD3	0.760394	Adipose_Subcutaneous	0.983098	0.304963
GNGT2	0.760438	Adipose_Subcutaneous	0.983098	0.304905
GPR162	0.760485	Adipose_Subcutaneous	0.983098	0.304843
YIPF2	0.760569	Adipose_Subcutaneous	0.983098	0.304733
OPRL1	0.760662	Adipose_Subcutaneous	0.983098	0.304612
VMO1	0.760852	Adipose_Subcutaneous	0.983098	0.304363
PDE2A	0.760863	Adipose_Subcutaneous	0.983098	-0.304348
TUBA3D	0.761214	Adipose_Subcutaneous	0.983098	-0.303887
MEI1	0.761282	Adipose_Subcutaneous	0.983098	-0.303797
CELA3A	0.761514	Adipose_Subcutaneous	0.983098	0.303493
RAPSN	0.761548	Adipose_Subcutaneous	0.983098	0.303448
MATK	0.761607	Adipose_Subcutaneous	0.983098	-0.303371
ZNF573	0.761718	Adipose_Subcutaneous	0.983098	-0.303226
CDKN1C	0.762128	Adipose_Subcutaneous	0.983098	0.302687
LYNX1	0.762262	Adipose_Subcutaneous	0.983098	0.302512
CTD-2376I4.2	0.762642	Adipose_Subcutaneous	0.983098	0.302013
NLRC5	0.762715	Adipose_Subcutaneous	0.983098	0.301917
KRR1	0.762729	Adipose_Subcutaneous	0.983098	0.301899
CASP3	0.762742	Adipose_Subcutaneous	0.983098	-0.301882
KCNA1	0.762798	Adipose_Subcutaneous	0.983098	-0.301809
RCN3	0.763013	Adipose_Subcutaneous	0.983098	0.301527
HMOX1	0.763028	Adipose_Subcutaneous	0.983098	-0.301507
GRIN3A	0.763056	Adipose_Subcutaneous	0.983098	0.301471
ZNF569	0.763357	Adipose_Subcutaneous	0.983098	-0.301075
TNK1	0.763357	Adipose_Subcutaneous	0.983098	0.301075
GRIK4	0.763363	Adipose_Subcutaneous	0.983098	-0.301067
ATP6V0D1	0.763412	Adipose_Subcutaneous	0.983098	0.301003
TRIM35	0.76346	Adipose_Subcutaneous	0.983098	0.300941
PITRM1	0.763493	Adipose_Subcutaneous	0.983098	-0.300897
CDHR3	0.763529	Adipose_Subcutaneous	0.983098	0.30085
SPN	0.763531	Adipose_Subcutaneous	0.983098	0.300847
MAGOHB	0.763644	Adipose_Subcutaneous	0.983098	-0.300699
THOC6	0.763679	Adipose_Subcutaneous	0.983098	-0.300654
NEURL1B	0.763679	Adipose_Subcutaneous	0.983098	-0.300654
TPSB2	0.763709	Adipose_Subcutaneous	0.983098	0.300613
NAMPT	0.763736	Adipose_Subcutaneous	0.983098	-0.300578
FOPNL	0.763782	Adipose_Subcutaneous	0.983098	-0.300518
LRRC23	0.764098	Adipose_Subcutaneous	0.983098	-0.300104
NYAP1	0.764177	Adipose_Subcutaneous	0.983098	-0.3
NDUFS2	0.764347	Adipose_Subcutaneous	0.983098	-0.299778
CLK3	0.764404	Adipose_Subcutaneous	0.983098	-0.299703
DOK1	0.764404	Adipose_Subcutaneous	0.983098	-0.299703
SPATA6	0.764504	Adipose_Subcutaneous	0.983098	-0.299572
SLC26A6	0.764546	Adipose_Subcutaneous	0.983098	0.299517
ZNF189	0.764581	Adipose_Subcutaneous	0.983098	-0.29947
NOC3L	0.764643	Adipose_Subcutaneous	0.983098	-0.299389
ZNF268	0.764651	Adipose_Subcutaneous	0.983098	0.299378
DNAH6	0.764659	Adipose_Subcutaneous	0.983098	-0.299368
CLDN5	0.764696	Adipose_Subcutaneous	0.983098	0.29932
GALNT11	0.764721	Adipose_Subcutaneous	0.983098	0.299287
KRTAP5-9	0.764734	Adipose_Subcutaneous	0.983098	-0.29927
GAS2L3	0.764734	Adipose_Subcutaneous	0.983098	-0.29927
TRAPPC2L	0.764797	Adipose_Subcutaneous	0.983098	-0.299187
DGKH	0.764836	Adipose_Subcutaneous	0.983098	-0.299137
RP11-1029J19.5	0.764984	Adipose_Subcutaneous	0.983098	0.298942
ANAPC15	0.765143	Adipose_Subcutaneous	0.983098	0.298734
ROCK1	0.765157	Adipose_Subcutaneous	0.983098	0.298716
DOHH	0.765237	Adipose_Subcutaneous	0.983098	0.298611
RP11-392O17.1	0.765297	Adipose_Subcutaneous	0.983098	0.298533
RPAP2	0.765444	Adipose_Subcutaneous	0.983098	0.29834
SPATA13	0.765515	Adipose_Subcutaneous	0.983098	-0.298246
ANKRD37	0.765611	Adipose_Subcutaneous	0.983098	-0.29812
TCP11	0.765617	Adipose_Subcutaneous	0.983098	0.298113
OR2A7	0.76566	Adipose_Subcutaneous	0.983098	-0.298057
FAM19A2	0.765751	Adipose_Subcutaneous	0.983098	0.297937
LA16c-325D7.2	0.765942	Adipose_Subcutaneous	0.983098	-0.297687
RPL13	0.765952	Adipose_Subcutaneous	0.983098	0.297674
RP11-321G12.1	0.766001	Adipose_Subcutaneous	0.983098	-0.29761
SULT1B1	0.766044	Adipose_Subcutaneous	0.983098	0.297553
VPS13D	0.766312	Adipose_Subcutaneous	0.983098	-0.297203
NCALD	0.766444	Adipose_Subcutaneous	0.983098	-0.29703
MMP16	0.766472	Adipose_Subcutaneous	0.983098	0.296992
LY6K	0.76649	Adipose_Subcutaneous	0.983098	0.296969
CSRNP3	0.766639	Adipose_Subcutaneous	0.983098	0.296774
XRCC4	0.766693	Adipose_Subcutaneous	0.983098	0.296703
WWOX	0.766927	Adipose_Subcutaneous	0.983098	-0.296396
USP50	0.767042	Adipose_Subcutaneous	0.983098	0.296246
APOD	0.767117	Adipose_Subcutaneous	0.983098	0.296148
KLHL2	0.767232	Adipose_Subcutaneous	0.983098	-0.295997
GMPS	0.767357	Adipose_Subcutaneous	0.983098	-0.295833
BUB1	0.767402	Adipose_Subcutaneous	0.983098	-0.295775
TSC22D4	0.767448	Adipose_Subcutaneous	0.983098	0.295715
CKLF	0.767647	Adipose_Subcutaneous	0.983098	0.295455
PPCDC	0.767675	Adipose_Subcutaneous	0.983098	0.295418
RNF34	0.76772	Adipose_Subcutaneous	0.983098	0.295359
SYN3	0.767737	Adipose_Subcutaneous	0.983098	-0.295337
ARHGAP22	0.767763	Adipose_Subcutaneous	0.983098	0.295302
AURKAIP1	0.767812	Adipose_Subcutaneous	0.983098	0.295238
LINC01352	0.767827	Adipose_Subcutaneous	0.983098	0.295218
TRIM44	0.767856	Adipose_Subcutaneous	0.983098	0.295181
ST6GALNAC1	0.767977	Adipose_Subcutaneous	0.983098	-0.295021
DNAJC5B	0.767994	Adipose_Subcutaneous	0.983098	0.295
TUBA4A	0.767999	Adipose_Subcutaneous	0.983098	0.294993
CYP27A1	0.768018	Adipose_Subcutaneous	0.983098	0.294968
PDIA4	0.768098	Adipose_Subcutaneous	0.983098	-0.294864
WDR6	0.768251	Adipose_Subcutaneous	0.983098	-0.294663
SMARCB1	0.768274	Adipose_Subcutaneous	0.983098	-0.294633
ZC3H3	0.768282	Adipose_Subcutaneous	0.983098	0.294623
C17orf107	0.768399	Adipose_Subcutaneous	0.983098	0.29447
F10	0.768465	Adipose_Subcutaneous	0.983098	-0.294383
LYPD5	0.768479	Adipose_Subcutaneous	0.983098	0.294366
VPREB3	0.768783	Adipose_Subcutaneous	0.983098	0.293967
MCOLN2	0.768982	Adipose_Subcutaneous	0.983098	-0.293706
EYA1	0.769101	Adipose_Subcutaneous	0.983098	0.293551
TCP1	0.769157	Adipose_Subcutaneous	0.983098	-0.293478
HECW1	0.769207	Adipose_Subcutaneous	0.983098	-0.293413
RP11-286N22.8	0.769316	Adipose_Subcutaneous	0.983098	-0.293269
TIAM1	0.769316	Adipose_Subcutaneous	0.983098	0.293269
ZNF155	0.769327	Adipose_Subcutaneous	0.983098	-0.293255
CHPT1	0.769486	Adipose_Subcutaneous	0.983098	-0.293047
CLIP4	0.769504	Adipose_Subcutaneous	0.983098	0.293023
IRX4	0.769527	Adipose_Subcutaneous	0.983098	-0.292994
NAGK	0.769613	Adipose_Subcutaneous	0.983098	-0.292881
ANKRD42	0.769643	Adipose_Subcutaneous	0.983098	0.292842
CNOT6	0.769653	Adipose_Subcutaneous	0.983098	0.292829
SPACA6	0.769677	Adipose_Subcutaneous	0.983098	0.292797
RPP30	0.769864	Adipose_Subcutaneous	0.983098	-0.292553
CALR	0.769891	Adipose_Subcutaneous	0.983098	-0.292517
WDR78	0.769998	Adipose_Subcutaneous	0.983098	-0.292378
ATP1A4	0.770086	Adipose_Subcutaneous	0.983098	-0.292262
PDLIM2	0.770093	Adipose_Subcutaneous	0.983098	-0.292253
MYH3	0.770279	Adipose_Subcutaneous	0.983098	-0.29201
AP1AR	0.770309	Adipose_Subcutaneous	0.983098	0.291971
LTF	0.770455	Adipose_Subcutaneous	0.983098	0.29178
QTRT2	0.770505	Adipose_Subcutaneous	0.983098	-0.291715
PCDHGB1	0.77061	Adipose_Subcutaneous	0.983098	-0.291577
RP11-329B9.4	0.770679	Adipose_Subcutaneous	0.983098	0.291487
POLR2E	0.77073	Adipose_Subcutaneous	0.983098	0.29142
PRSS23	0.77078	Adipose_Subcutaneous	0.983098	0.291354
PLEKHA7	0.770887	Adipose_Subcutaneous	0.983098	0.291215
TMEM119	0.770892	Adipose_Subcutaneous	0.983098	0.291209
SLC51A	0.770892	Adipose_Subcutaneous	0.983098	0.291208
LINC00311	0.770945	Adipose_Subcutaneous	0.983098	0.291139
SLC23A2	0.771338	Adipose_Subcutaneous	0.983098	0.290625
FAU	0.771351	Adipose_Subcutaneous	0.983098	-0.290609
COA6	0.771354	Adipose_Subcutaneous	0.983098	0.290605
FAM217B	0.771373	Adipose_Subcutaneous	0.983098	0.290579
C5orf17	0.771403	Adipose_Subcutaneous	0.983098	-0.290541
RGCC	0.771432	Adipose_Subcutaneous	0.983098	0.290503
FAM26F	0.771435	Adipose_Subcutaneous	0.983098	0.290498
FTCDNL1	0.7715	Adipose_Subcutaneous	0.983098	-0.290414
RP11-399K21.14	0.771532	Adipose_Subcutaneous	0.983098	0.290371
SLTM	0.771569	Adipose_Subcutaneous	0.983098	0.290323
NELFCD	0.771569	Adipose_Subcutaneous	0.983098	0.290323
DAP	0.77161	Adipose_Subcutaneous	0.983098	0.29027
IKZF3	0.771722	Adipose_Subcutaneous	0.983098	-0.290123
FILIP1	0.77184	Adipose_Subcutaneous	0.983098	-0.289969
PDLIM4	0.771851	Adipose_Subcutaneous	0.983098	0.289955
COL11A1	0.771862	Adipose_Subcutaneous	0.983098	0.289941
ABCA3	0.77189	Adipose_Subcutaneous	0.983098	-0.289903
RP11-167N5.5	0.771927	Adipose_Subcutaneous	0.983098	0.289855
TRPV4	0.77193	Adipose_Subcutaneous	0.983098	0.289851
CCT6A	0.77199	Adipose_Subcutaneous	0.983098	0.289773
TTL	0.771999	Adipose_Subcutaneous	0.983098	0.289762
ING1	0.77208	Adipose_Subcutaneous	0.983098	-0.289655
CCNYL1	0.77213	Adipose_Subcutaneous	0.983098	-0.28959
LINC01843	0.772206	Adipose_Subcutaneous	0.983098	-0.289491
LA16c-385E7.1	0.772219	Adipose_Subcutaneous	0.983098	0.289474
MT1X	0.772243	Adipose_Subcutaneous	0.983098	-0.289442
PDCD1LG2	0.772447	Adipose_Subcutaneous	0.983098	-0.289176
VASP	0.772786	Adipose_Subcutaneous	0.983098	-0.288732
OVCH1	0.772786	Adipose_Subcutaneous	0.983098	-0.288732
FYTTD1	0.77281	Adipose_Subcutaneous	0.983098	-0.288701
FCGR3A	0.772835	Adipose_Subcutaneous	0.983098	-0.288669
TRIM61	0.772895	Adipose_Subcutaneous	0.983098	-0.288591
UNC5B	0.772977	Adipose_Subcutaneous	0.983098	-0.288484
GSTM3	0.773179	Adipose_Subcutaneous	0.983098	-0.28822
ROR2	0.773299	Adipose_Subcutaneous	0.983098	-0.288062
LINC01914	0.773414	Adipose_Subcutaneous	0.983098	0.287912
SMAGP	0.773474	Adipose_Subcutaneous	0.983098	0.287834
RP11-333A23.4	0.773532	Adipose_Subcutaneous	0.983098	-0.287758
RP11-467P9.1	0.773549	Adipose_Subcutaneous	0.983098	-0.287736
BATF3	0.773589	Adipose_Subcutaneous	0.983098	-0.287684
RTP5	0.773643	Adipose_Subcutaneous	0.983098	0.287613
KATNB1	0.773645	Adipose_Subcutaneous	0.983098	-0.287611
PSMG3-AS1	0.77368	Adipose_Subcutaneous	0.983098	0.287565
ARL15	0.773688	Adipose_Subcutaneous	0.983098	0.287554
ZSCAN18	0.77384	Adipose_Subcutaneous	0.983098	-0.287356
ZNF273	0.7739	Adipose_Subcutaneous	0.983098	0.287278
ZFP14	0.773905	Adipose_Subcutaneous	0.983098	-0.287271
C2orf15	0.773934	Adipose_Subcutaneous	0.983098	-0.287233
PLBD2	0.77407	Adipose_Subcutaneous	0.983098	0.287056
RP11-290F24.6	0.774126	Adipose_Subcutaneous	0.983098	-0.286982
RNASEH2B	0.774212	Adipose_Subcutaneous	0.983098	-0.28687
NMNAT3	0.774222	Adipose_Subcutaneous	0.983098	0.286856
THEM6	0.77424	Adipose_Subcutaneous	0.983098	-0.286834
RGS4	0.774271	Adipose_Subcutaneous	0.983098	-0.286792
B4GALNT1	0.7744	Adipose_Subcutaneous	0.983098	-0.286624
MDM1	0.774506	Adipose_Subcutaneous	0.983098	0.286486
PLAT	0.774506	Adipose_Subcutaneous	0.983098	0.286486
ATXN2L	0.774769	Adipose_Subcutaneous	0.983098	-0.286143
PRSS42	0.77482	Adipose_Subcutaneous	0.983098	-0.286076
HSPA13	0.774897	Adipose_Subcutaneous	0.983098	0.285975
ZNF607	0.774957	Adipose_Subcutaneous	0.983098	-0.285897
LRRFIP2	0.775006	Adipose_Subcutaneous	0.983098	-0.285833
P2RY2	0.775097	Adipose_Subcutaneous	0.983098	-0.285714
MANSC4	0.775097	Adipose_Subcutaneous	0.983098	0.285714
TBC1D8-AS1	0.775097	Adipose_Subcutaneous	0.983098	-0.285714
ATP5H	0.775097	Adipose_Subcutaneous	0.983098	0.285714
PTH2R	0.775097	Adipose_Subcutaneous	0.983098	-0.285714
PARD3	0.775179	Adipose_Subcutaneous	0.983098	0.285607
DLG2	0.775191	Adipose_Subcutaneous	0.983098	-0.285591
ZBTB7C	0.748696	Small_Intestine_Terminal_Ileum	0.983099	0.320359
RP1-150O5.3	0.74877	Small_Intestine_Terminal_Ileum	0.983099	0.320261
TAX1BP1	0.74248	Cells_EBV-transformed_lymphocytes	0.983108	0.328571
EDEM3	0.742558	Cells_EBV-transformed_lymphocytes	0.983108	-0.328467
HOOK1	0.742826	Cells_EBV-transformed_lymphocytes	0.983108	-0.328114
ADGRE2	0.742962	Cells_EBV-transformed_lymphocytes	0.983108	-0.327933
LINC02033	0.743011	Cells_EBV-transformed_lymphocytes	0.983108	-0.327869
LOXL2	0.743074	Cells_EBV-transformed_lymphocytes	0.983108	0.327785
CEBPB	0.74317	Cells_EBV-transformed_lymphocytes	0.983108	0.327658
ZSCAN18	0.743225	Cells_EBV-transformed_lymphocytes	0.983108	-0.327586
KYNU	0.743462	Cells_EBV-transformed_lymphocytes	0.983108	0.327273
ERGIC2	0.743512	Cells_EBV-transformed_lymphocytes	0.983108	0.327206
DDR2	0.743686	Cells_EBV-transformed_lymphocytes	0.983108	0.326975
RP11-80H5.9	0.743708	Cells_EBV-transformed_lymphocytes	0.983108	0.326947
PASK	0.743718	Cells_EBV-transformed_lymphocytes	0.983108	-0.326934
PSMA4	0.744017	Cells_EBV-transformed_lymphocytes	0.983108	0.326539
C15orf48	0.744023	Cells_EBV-transformed_lymphocytes	0.983108	0.326531
SESN3	0.744023	Cells_EBV-transformed_lymphocytes	0.983108	-0.326531
VSTM2L	0.744132	Cells_EBV-transformed_lymphocytes	0.983108	0.326386
NUP188	0.744242	Cells_EBV-transformed_lymphocytes	0.983108	0.326241
INPP5F	0.744248	Cells_EBV-transformed_lymphocytes	0.983108	0.326232
ZADH2	0.744359	Cells_EBV-transformed_lymphocytes	0.983108	-0.326087
MLF1	0.744824	Cells_EBV-transformed_lymphocytes	0.983108	0.325472
PERM1	0.744842	Cells_EBV-transformed_lymphocytes	0.983108	0.325448
RPL4	0.744881	Cells_EBV-transformed_lymphocytes	0.983108	0.325397
RP11-493L12.4	0.744904	Cells_EBV-transformed_lymphocytes	0.983108	0.325367
IL17RE	0.744911	Cells_EBV-transformed_lymphocytes	0.983108	-0.325357
LINC02035	0.744953	Cells_EBV-transformed_lymphocytes	0.983108	0.325301
GPR65	0.745247	Cells_EBV-transformed_lymphocytes	0.983108	0.324913
CCL17	0.745249	Cells_EBV-transformed_lymphocytes	0.983108	0.32491
CCDC142	0.745376	Cells_EBV-transformed_lymphocytes	0.983108	0.324742
TTC31	0.745376	Cells_EBV-transformed_lymphocytes	0.983108	-0.324742
LRRN3	0.745385	Cells_EBV-transformed_lymphocytes	0.983108	0.324731
PGM2L1	0.745427	Cells_EBV-transformed_lymphocytes	0.983108	-0.324675
SLC40A1	0.745538	Cells_EBV-transformed_lymphocytes	0.983108	0.324528
SLC43A3	0.745557	Cells_EBV-transformed_lymphocytes	0.983108	-0.324503
NSUN4	0.745693	Cells_EBV-transformed_lymphocytes	0.983108	-0.324324
ITGB2	0.745717	Cells_EBV-transformed_lymphocytes	0.983108	0.324292
CDK5R1	0.745786	Cells_EBV-transformed_lymphocytes	0.983108	-0.324201
KCNIP3	0.752405	Artery_Aorta	0.983108	0.31547
CLDN4	0.75243	Artery_Aorta	0.983108	-0.315436
MLIP	0.788179	Uterus	0.983114	0.268676
VASH1	0.748968	Small_Intestine_Terminal_Ileum	0.983116	0.32
DNAJC13	0.748975	Small_Intestine_Terminal_Ileum	0.983116	-0.319991
PCDHB11	0.749245	Small_Intestine_Terminal_Ileum	0.983116	0.319635
ENTPD6	0.749378	Small_Intestine_Terminal_Ileum	0.983116	0.31946
MIER3	0.74943	Small_Intestine_Terminal_Ileum	0.983116	-0.319392
AC002511.3	0.749443	Small_Intestine_Terminal_Ileum	0.983116	-0.319374
PLEKHG5	0.749478	Small_Intestine_Terminal_Ileum	0.983116	-0.319328
PLXDC2	0.749847	Small_Intestine_Terminal_Ileum	0.983116	0.318841
IFITM2	0.749911	Small_Intestine_Terminal_Ileum	0.983116	0.318756
TMEM99	0.749925	Small_Intestine_Terminal_Ileum	0.983116	-0.318738
B4GALNT1	0.750127	Small_Intestine_Terminal_Ileum	0.983116	-0.318471
GLTSCR1	0.750347	Small_Intestine_Terminal_Ileum	0.983116	0.318182
TUBA3D	0.750469	Small_Intestine_Terminal_Ileum	0.983116	0.318021
CCAR2	0.750638	Small_Intestine_Terminal_Ileum	0.983116	-0.317799
MOCS3	0.750667	Small_Intestine_Terminal_Ileum	0.983116	-0.31776
PDAP1	0.750791	Small_Intestine_Terminal_Ileum	0.983116	0.317597
FUT3	0.75106	Small_Intestine_Terminal_Ileum	0.983116	-0.317241
CYP4F12	0.751082	Small_Intestine_Terminal_Ileum	0.983116	-0.317214
MMP9	0.751297	Small_Intestine_Terminal_Ileum	0.983116	-0.316929
ENTPD7	0.75134	Small_Intestine_Terminal_Ileum	0.983116	0.316872
CASP8	0.751348	Small_Intestine_Terminal_Ileum	0.983116	-0.316862
SPX	0.751355	Small_Intestine_Terminal_Ileum	0.983116	-0.316854
RP11-304L19.13	0.751588	Small_Intestine_Terminal_Ileum	0.983116	-0.316547
IL24	0.751588	Small_Intestine_Terminal_Ileum	0.983116	-0.316547
ADRM1	0.751588	Small_Intestine_Terminal_Ileum	0.983116	0.316547
CPLX1	0.751657	Small_Intestine_Terminal_Ileum	0.983116	0.316456
PET117	0.751755	Small_Intestine_Terminal_Ileum	0.983116	-0.316327
UQCC3	0.751834	Small_Intestine_Terminal_Ileum	0.983116	0.316222
C1GALT1	0.751874	Small_Intestine_Terminal_Ileum	0.983116	-0.316169
ST14	0.751929	Small_Intestine_Terminal_Ileum	0.983116	-0.316097
KLHL17	0.752134	Small_Intestine_Terminal_Ileum	0.983116	0.315827
XPO7	0.75243	Small_Intestine_Terminal_Ileum	0.983116	-0.315436
CLDN4	0.75243	Small_Intestine_Terminal_Ileum	0.983116	-0.315436
STAG1	0.752629	Small_Intestine_Terminal_Ileum	0.983116	-0.315175
PGBD4	0.752666	Small_Intestine_Terminal_Ileum	0.983116	0.315126
CHEK2	0.75271	Small_Intestine_Terminal_Ileum	0.983116	0.315068
IGF2R	0.753013	Small_Intestine_Terminal_Ileum	0.983116	-0.314669
SLC46A1	0.753067	Small_Intestine_Terminal_Ileum	0.983116	-0.314598
ALKBH3	0.753355	Small_Intestine_Terminal_Ileum	0.983116	0.314218
CAMSAP2	0.753537	Small_Intestine_Terminal_Ileum	0.983116	0.313979
P2RY12	0.753603	Small_Intestine_Terminal_Ileum	0.983116	-0.313892
RCC1	0.753621	Small_Intestine_Terminal_Ileum	0.983116	-0.313869
OSGIN1	0.753816	Small_Intestine_Terminal_Ileum	0.983116	0.313612
PLA2G4B	0.75388	Small_Intestine_Terminal_Ileum	0.983116	-0.313527
TEX12	0.753998	Small_Intestine_Terminal_Ileum	0.983116	0.313372
TMEM145	0.754027	Small_Intestine_Terminal_Ileum	0.983116	-0.313333
ZNF266	0.754179	Small_Intestine_Terminal_Ileum	0.983116	-0.313133
DNAH6	0.754185	Small_Intestine_Terminal_Ileum	0.983116	-0.313126
P4HA3	0.754244	Small_Intestine_Terminal_Ileum	0.983116	-0.313049
RP11-496D24.2	0.754338	Small_Intestine_Terminal_Ileum	0.983116	0.312925
CORO7	0.754338	Small_Intestine_Terminal_Ileum	0.983116	0.312925
CYB5D2	0.754612	Small_Intestine_Terminal_Ileum	0.983116	-0.312564
NYNRIN	0.754779	Small_Intestine_Terminal_Ileum	0.983116	0.312345
THAP1	0.754898	Small_Intestine_Terminal_Ileum	0.983116	0.312187
PARVA	0.754907	Small_Intestine_Terminal_Ileum	0.983116	0.312176
DENND1B	0.754912	Small_Intestine_Terminal_Ileum	0.983116	0.312169
FAM222B	0.754935	Small_Intestine_Terminal_Ileum	0.983116	-0.312139
FCAMR	0.754935	Small_Intestine_Terminal_Ileum	0.983116	-0.312139
SCO2	0.755062	Small_Intestine_Terminal_Ileum	0.983116	0.311972
HIKESHI	0.75512	Small_Intestine_Terminal_Ileum	0.983116	0.311896
NAA35	0.755205	Small_Intestine_Terminal_Ileum	0.983116	-0.311784
CHST15	0.755349	Small_Intestine_Terminal_Ileum	0.983116	0.311594
DOK5	0.755349	Small_Intestine_Terminal_Ileum	0.983116	0.311594
EPHB3	0.755349	Small_Intestine_Terminal_Ileum	0.983116	0.311594
BDKRB1	0.755377	Small_Intestine_Terminal_Ileum	0.983116	-0.311558
GTF2F1	0.755439	Small_Intestine_Terminal_Ileum	0.983116	-0.311475
CTB-114C7.4	0.755456	Small_Intestine_Terminal_Ileum	0.983116	-0.311453
FICD	0.755716	Small_Intestine_Terminal_Ileum	0.983116	-0.311111
RP11-539L10.2	0.755716	Small_Intestine_Terminal_Ileum	0.983116	-0.311111
RTP5	0.755797	Small_Intestine_Terminal_Ileum	0.983116	-0.311005
PROSER3	0.756019	Small_Intestine_Terminal_Ileum	0.983116	-0.310712
FBXO43	0.75615	Small_Intestine_Terminal_Ileum	0.983116	0.310541
MPND	0.756299	Small_Intestine_Terminal_Ileum	0.983116	0.310345
ZBTB46	0.756299	Small_Intestine_Terminal_Ileum	0.983116	-0.310345
LYRM2	0.756375	Small_Intestine_Terminal_Ileum	0.983116	-0.310245
FAAH	0.75638	Small_Intestine_Terminal_Ileum	0.983116	-0.310238
GPR182	0.756763	Small_Intestine_Terminal_Ileum	0.983116	-0.309735
GCHFR	0.756781	Small_Intestine_Terminal_Ileum	0.983116	0.309711
ZNF19	0.756787	Small_Intestine_Terminal_Ileum	0.983116	0.309703
SCAMP4	0.756941	Small_Intestine_Terminal_Ileum	0.983116	0.3095
SEC11C	0.757252	Small_Intestine_Terminal_Ileum	0.983116	-0.309091
MPI	0.757312	Small_Intestine_Terminal_Ileum	0.983116	-0.309013
CDK7	0.757359	Small_Intestine_Terminal_Ileum	0.983116	-0.30895
RNF139-AS1	0.757415	Small_Intestine_Terminal_Ileum	0.983116	0.308877
USP2	0.757694	Small_Intestine_Terminal_Ileum	0.983116	0.308511
NFRKB	0.757725	Small_Intestine_Terminal_Ileum	0.983116	0.308469
MDH1	0.757739	Small_Intestine_Terminal_Ileum	0.983116	-0.308451
FERMT2	0.757908	Small_Intestine_Terminal_Ileum	0.983116	0.308229
ARL9	0.757993	Small_Intestine_Terminal_Ileum	0.983116	-0.308117
RP11-57G10.8	0.758055	Small_Intestine_Terminal_Ileum	0.983116	0.308036
GTSE1-AS1	0.758076	Small_Intestine_Terminal_Ileum	0.983116	0.308008
MLF1	0.758288	Small_Intestine_Terminal_Ileum	0.983116	-0.30773
TMEM186	0.758316	Small_Intestine_Terminal_Ileum	0.983116	0.307692
ALDH6A1	0.758316	Small_Intestine_Terminal_Ileum	0.983116	-0.307692
ARNT2	0.758463	Small_Intestine_Terminal_Ileum	0.983116	-0.3075
ALPK3	0.758617	Small_Intestine_Terminal_Ileum	0.983116	0.307298
LRRC34	0.75863	Small_Intestine_Terminal_Ileum	0.983116	0.307281
NLRP9	0.758735	Small_Intestine_Terminal_Ileum	0.983116	-0.307143
SRSF7	0.758811	Small_Intestine_Terminal_Ileum	0.983116	-0.307042
RAD51D	0.758861	Small_Intestine_Terminal_Ileum	0.983116	-0.306977
B4GALT7	0.758906	Small_Intestine_Terminal_Ileum	0.983116	0.306918
RASA1	0.759035	Small_Intestine_Terminal_Ileum	0.983116	-0.306748
ZNF749	0.759171	Small_Intestine_Terminal_Ileum	0.983116	-0.306569
MYOM1	0.759264	Small_Intestine_Terminal_Ileum	0.983116	-0.306447
LA16c-325D7.2	0.759344	Small_Intestine_Terminal_Ileum	0.983116	-0.306342
C19orf43	0.759437	Small_Intestine_Terminal_Ileum	0.983116	-0.30622
HFE	0.759574	Small_Intestine_Terminal_Ileum	0.983116	-0.306041
SYNE1	0.7597	Small_Intestine_Terminal_Ileum	0.983116	0.305875
ACOX1	0.759754	Small_Intestine_Terminal_Ileum	0.983116	0.305804
CASC1	0.759791	Small_Intestine_Terminal_Ileum	0.983116	-0.305755
PICALM	0.759833	Small_Intestine_Terminal_Ileum	0.983116	-0.305699
CLPB	0.759863	Small_Intestine_Terminal_Ileum	0.983116	-0.30566
C5orf17	0.759902	Small_Intestine_Terminal_Ileum	0.983116	0.305609
FAM49A	0.760181	Small_Intestine_Terminal_Ileum	0.983116	-0.305243
CHD3	0.760254	Small_Intestine_Terminal_Ileum	0.983116	0.305147
SNAPC4	0.76034	Small_Intestine_Terminal_Ileum	0.983116	-0.305034
SLC16A12	0.76042	Small_Intestine_Terminal_Ileum	0.983116	-0.304929
IRF2	0.760425	Small_Intestine_Terminal_Ileum	0.983116	0.304923
GPR162	0.760485	Small_Intestine_Terminal_Ileum	0.983116	0.304843
BBS9	0.760523	Small_Intestine_Terminal_Ileum	0.983116	0.304794
SMYD2	0.760547	Small_Intestine_Terminal_Ileum	0.983116	0.304763
CNBD2	0.760604	Small_Intestine_Terminal_Ileum	0.983116	-0.304688
ELP2	0.760628	Small_Intestine_Terminal_Ileum	0.983116	0.304656
LINC01506	0.760647	Small_Intestine_Terminal_Ileum	0.983116	0.304631
ZMAT4	0.760737	Small_Intestine_Terminal_Ileum	0.983116	0.304513
PHYHD1	0.760781	Small_Intestine_Terminal_Ileum	0.983116	-0.304455
C1orf216	0.760863	Small_Intestine_Terminal_Ileum	0.983116	0.304348
C4orf50	0.760863	Small_Intestine_Terminal_Ileum	0.983116	-0.304348
SLC5A3	0.760906	Small_Intestine_Terminal_Ileum	0.983116	-0.304292
MRPS6	0.760906	Small_Intestine_Terminal_Ileum	0.983116	-0.304292
RP11-417L19.4	0.760961	Small_Intestine_Terminal_Ileum	0.983116	-0.304219
RP11-452H21.4	0.760964	Small_Intestine_Terminal_Ileum	0.983116	-0.304216
NFKBIB	0.761057	Small_Intestine_Terminal_Ileum	0.983116	0.304094
TMEM104	0.761064	Small_Intestine_Terminal_Ileum	0.983116	-0.304084
TM4SF5	0.761155	Small_Intestine_Terminal_Ileum	0.983116	0.303965
STEAP2	0.761188	Small_Intestine_Terminal_Ileum	0.983116	0.303922
FLRT2	0.761327	Small_Intestine_Terminal_Ileum	0.983116	0.303738
RNF207	0.761354	Small_Intestine_Terminal_Ileum	0.983116	-0.303704
SYS1	0.761455	Small_Intestine_Terminal_Ileum	0.983116	0.303571
CAPN12	0.761474	Small_Intestine_Terminal_Ileum	0.983116	-0.303546
RPP38	0.761484	Small_Intestine_Terminal_Ileum	0.983116	-0.303532
GRHL1	0.761493	Small_Intestine_Terminal_Ileum	0.983116	0.30352
CELA3A	0.761515	Small_Intestine_Terminal_Ileum	0.983116	0.303492
CARS2	0.761548	Small_Intestine_Terminal_Ileum	0.983116	-0.303448
MATK	0.761607	Small_Intestine_Terminal_Ileum	0.983116	-0.303371
MANSC1	0.761636	Small_Intestine_Terminal_Ileum	0.983116	0.303333
ZNF44	0.761686	Small_Intestine_Terminal_Ileum	0.983116	0.303267
C1orf145	0.762029	Small_Intestine_Terminal_Ileum	0.983116	-0.302817
ATP5C1	0.762294	Small_Intestine_Terminal_Ileum	0.983116	-0.302469
SERAC1	0.762295	Small_Intestine_Terminal_Ileum	0.983116	0.302469
MTX2	0.76244	Small_Intestine_Terminal_Ileum	0.983116	-0.302278
METTL22	0.762506	Small_Intestine_Terminal_Ileum	0.983116	0.302192
SF3B1	0.762531	Small_Intestine_Terminal_Ileum	0.983116	0.302158
CP	0.762599	Small_Intestine_Terminal_Ileum	0.983116	-0.30207
FOXF1	0.762803	Small_Intestine_Terminal_Ileum	0.983116	0.301802
SDF4	0.762967	Small_Intestine_Terminal_Ileum	0.983116	0.301587
MAP4	0.763199	Small_Intestine_Terminal_Ileum	0.983116	0.301282
RP11-128M1.1	0.763385	Small_Intestine_Terminal_Ileum	0.983116	-0.301039
ATP6V0D1	0.763412	Small_Intestine_Terminal_Ileum	0.983116	0.301003
HCFC1R1	0.763679	Small_Intestine_Terminal_Ileum	0.983116	-0.300654
FOPNL	0.763782	Small_Intestine_Terminal_Ileum	0.983116	-0.300518
RP11-535M15.1	0.763801	Small_Intestine_Terminal_Ileum	0.983116	-0.300493
GATSL3	0.764177	Small_Intestine_Terminal_Ileum	0.983116	-0.3
TP53AIP1	0.764177	Small_Intestine_Terminal_Ileum	0.983116	-0.3
ZBTB3	0.764177	Small_Intestine_Terminal_Ileum	0.983116	-0.3
HSPA1B	0.764185	Small_Intestine_Terminal_Ileum	0.983116	-0.29999
DOK1	0.764404	Small_Intestine_Terminal_Ileum	0.983116	-0.299703
TPM2	0.764663	Small_Intestine_Terminal_Ileum	0.983116	-0.299363
FARSA	0.764696	Small_Intestine_Terminal_Ileum	0.983116	0.29932
RP11-1029J19.5	0.764984	Small_Intestine_Terminal_Ileum	0.983116	0.298942
ANAPC15	0.765143	Small_Intestine_Terminal_Ileum	0.983116	-0.298734
SP6	0.765204	Small_Intestine_Terminal_Ileum	0.983116	0.298654
ARGLU1	0.765237	Small_Intestine_Terminal_Ileum	0.983116	0.298611
RP11-706P11.2	0.765237	Small_Intestine_Terminal_Ileum	0.983116	0.298611
DOHH	0.765237	Small_Intestine_Terminal_Ileum	0.983116	0.298611
CCNJL	0.765237	Small_Intestine_Terminal_Ileum	0.983116	0.298611
KSR1	0.765294	Small_Intestine_Terminal_Ileum	0.983116	-0.298536
CARMIL1	0.765338	Small_Intestine_Terminal_Ileum	0.983116	-0.298479
JRK	0.765417	Small_Intestine_Terminal_Ileum	0.983116	0.298375
ZNHIT2	0.765435	Small_Intestine_Terminal_Ileum	0.983116	0.298352
LINC01023	0.765572	Small_Intestine_Terminal_Ileum	0.983116	0.298171
DAP	0.765599	Small_Intestine_Terminal_Ileum	0.983116	0.298137
TCP11	0.765617	Small_Intestine_Terminal_Ileum	0.983116	0.298113
GNGT2	0.76578	Small_Intestine_Terminal_Ileum	0.983116	0.297899
C17orf107	0.765931	Small_Intestine_Terminal_Ileum	0.983116	0.297701
IRX3	0.765932	Small_Intestine_Terminal_Ileum	0.983116	-0.2977
CABLES2	0.76605	Small_Intestine_Terminal_Ileum	0.983116	0.297545
C1orf52	0.766109	Small_Intestine_Terminal_Ileum	0.983116	-0.297468
TEX29	0.766162	Small_Intestine_Terminal_Ileum	0.983116	0.2974
VPS13D	0.766312	Small_Intestine_Terminal_Ileum	0.983116	0.297203
C19orf73	0.766383	Small_Intestine_Terminal_Ileum	0.983116	-0.297109
NCALD	0.766444	Small_Intestine_Terminal_Ileum	0.983116	-0.29703
MAP2K1	0.766639	Small_Intestine_Terminal_Ileum	0.983116	0.296774
CNTN1	0.766862	Small_Intestine_Terminal_Ileum	0.983116	0.296482
HOGA1	0.767004	Small_Intestine_Terminal_Ileum	0.983116	0.296296
OSBPL2	0.767074	Small_Intestine_Terminal_Ileum	0.983116	0.296204
KCNJ1	0.767162	Small_Intestine_Terminal_Ileum	0.983116	-0.296089
SPATC1L	0.76725	Small_Intestine_Terminal_Ileum	0.983116	0.295974
TSEN54	0.767335	Small_Intestine_Terminal_Ileum	0.983116	0.295863
CKLF	0.767647	Small_Intestine_Terminal_Ileum	0.983116	0.295455
ITSN1	0.767763	Small_Intestine_Terminal_Ileum	0.983116	-0.295302
AURKAIP1	0.767812	Small_Intestine_Terminal_Ileum	0.983116	0.295238
TUBA4A	0.767999	Small_Intestine_Terminal_Ileum	0.983116	0.294993
IKZF2	0.768021	Small_Intestine_Terminal_Ileum	0.983116	-0.294964
CLEC9A	0.768092	Small_Intestine_Terminal_Ileum	0.983116	-0.294872
HEYL	0.768134	Small_Intestine_Terminal_Ileum	0.983116	-0.294816
TTLL12	0.76819	Small_Intestine_Terminal_Ileum	0.983116	-0.294743
LDB3	0.768234	Small_Intestine_Terminal_Ileum	0.983116	-0.294686
RP11-218C14.8	0.768392	Small_Intestine_Terminal_Ileum	0.983116	-0.294479
RP11-521D12.5	0.768668	Small_Intestine_Terminal_Ileum	0.983116	-0.294118
FAM210B	0.768799	Small_Intestine_Terminal_Ileum	0.983116	-0.293946
ZNF420	0.768982	Small_Intestine_Terminal_Ileum	0.983116	-0.293706
TECR	0.769009	Small_Intestine_Terminal_Ileum	0.983116	0.293671
SPATS2L	0.769133	Small_Intestine_Terminal_Ileum	0.983116	0.29351
SYNE3	0.769238	Small_Intestine_Terminal_Ileum	0.983116	-0.293371
SEC61G	0.769327	Small_Intestine_Terminal_Ileum	0.983116	-0.293255
RASSF6	0.769464	Small_Intestine_Terminal_Ileum	0.983116	-0.293076
FBLN5	0.769491	Small_Intestine_Terminal_Ileum	0.983116	-0.29304
LOH12CR2	0.769527	Small_Intestine_Terminal_Ileum	0.983116	0.292994
SPCS2	0.769542	Small_Intestine_Terminal_Ileum	0.983116	-0.292974
MYO5A	0.769548	Small_Intestine_Terminal_Ileum	0.983116	-0.292966
ZNF24	0.76955	Small_Intestine_Terminal_Ileum	0.983116	0.292963
FAM26E	0.76982	Small_Intestine_Terminal_Ileum	0.983116	-0.292611
MAN1A1	0.769837	Small_Intestine_Terminal_Ileum	0.983116	0.292588
RPP30	0.769864	Small_Intestine_Terminal_Ileum	0.983116	-0.292553
FOXJ3	0.769864	Small_Intestine_Terminal_Ileum	0.983116	0.292553
CALR	0.769891	Small_Intestine_Terminal_Ileum	0.983116	-0.292517
ATP6V0A2	0.769891	Small_Intestine_Terminal_Ileum	0.983116	0.292517
NIPAL2	0.770141	Small_Intestine_Terminal_Ileum	0.983116	0.292191
AC005082.12	0.7702	Small_Intestine_Terminal_Ileum	0.983116	-0.292113
UPB1	0.770309	Small_Intestine_Terminal_Ileum	0.983116	-0.291971
ZNF410	0.770309	Small_Intestine_Terminal_Ileum	0.983116	-0.291971
ILF3-AS1	0.770351	Small_Intestine_Terminal_Ileum	0.983116	-0.291916
PDGFRL	0.770371	Small_Intestine_Terminal_Ileum	0.983116	-0.29189
LINC02084	0.770386	Small_Intestine_Terminal_Ileum	0.983116	-0.29187
KCNJ5	0.770462	Small_Intestine_Terminal_Ileum	0.983116	0.29177
PPM1J	0.770488	Small_Intestine_Terminal_Ileum	0.983116	-0.291736
QTRT2	0.770505	Small_Intestine_Terminal_Ileum	0.983116	-0.291715
UBE2E2	0.770542	Small_Intestine_Terminal_Ileum	0.983116	0.291667
LINC02091	0.770544	Small_Intestine_Terminal_Ileum	0.983116	0.291664
CTC-281F24.5	0.770628	Small_Intestine_Terminal_Ileum	0.983116	0.291553
USP53	0.77071	Small_Intestine_Terminal_Ileum	0.983116	0.291447
POLR2D	0.770751	Small_Intestine_Terminal_Ileum	0.983116	-0.291393
SPTLC2	0.770928	Small_Intestine_Terminal_Ileum	0.983116	0.291161
EFEMP2	0.771144	Small_Intestine_Terminal_Ileum	0.983116	-0.290879
PROX2	0.771283	Small_Intestine_Terminal_Ileum	0.983116	0.290698
SYCP2	0.771373	Small_Intestine_Terminal_Ileum	0.983116	0.290579
FAM217B	0.771373	Small_Intestine_Terminal_Ileum	0.983116	0.290579
DNAH5	0.771403	Small_Intestine_Terminal_Ileum	0.983116	-0.290541
MFF	0.771441	Small_Intestine_Terminal_Ileum	0.983116	-0.290491
PNKP	0.77145	Small_Intestine_Terminal_Ileum	0.983116	-0.290479
PKDREJ	0.771452	Small_Intestine_Terminal_Ileum	0.983116	0.290476
SLTM	0.771569	Small_Intestine_Terminal_Ileum	0.983116	0.290323
NELFCD	0.771569	Small_Intestine_Terminal_Ileum	0.983116	0.290323
RP11-489O18.1	0.771785	Small_Intestine_Terminal_Ileum	0.983116	-0.290041
MTR	0.771925	Small_Intestine_Terminal_Ileum	0.983116	0.289858
RP11-167N5.5	0.771927	Small_Intestine_Terminal_Ileum	0.983116	0.289855
SCRG1	0.771927	Small_Intestine_Terminal_Ileum	0.983116	-0.289855
FXYD2	0.771927	Small_Intestine_Terminal_Ileum	0.983116	-0.289855
HTR1D	0.771966	Small_Intestine_Terminal_Ileum	0.983116	-0.289804
ZNF142	0.772004	Small_Intestine_Terminal_Ileum	0.983116	-0.289755
RP11-343L5.2	0.772005	Small_Intestine_Terminal_Ileum	0.983116	0.289753
ING1	0.77208	Small_Intestine_Terminal_Ileum	0.983116	-0.289655
MCHR1	0.77208	Small_Intestine_Terminal_Ileum	0.983116	0.289655
ROGDI	0.772206	Small_Intestine_Terminal_Ileum	0.983116	0.289491
LA16c-385E7.1	0.772219	Small_Intestine_Terminal_Ileum	0.983116	0.289474
ZNF233	0.77222	Small_Intestine_Terminal_Ileum	0.983116	-0.289473
CTD-2162K18.4	0.772346	Small_Intestine_Terminal_Ileum	0.983116	0.289308
KIDINS220	0.772568	Small_Intestine_Terminal_Ileum	0.983116	-0.289017
TRMT13	0.772588	Small_Intestine_Terminal_Ileum	0.983116	-0.288991
CEBPZOS	0.772589	Small_Intestine_Terminal_Ileum	0.983116	-0.28899
NTAN1	0.772624	Small_Intestine_Terminal_Ileum	0.983116	0.288945
PCDHGA12	0.772703	Small_Intestine_Terminal_Ileum	0.983116	0.288842
PCGF3	0.772716	Small_Intestine_Terminal_Ileum	0.983116	0.288824
FYTTD1	0.77281	Small_Intestine_Terminal_Ileum	0.983116	-0.288701
COL8A2	0.772945	Small_Intestine_Terminal_Ileum	0.983116	0.288525
CTD-2302E22.6	0.773141	Small_Intestine_Terminal_Ileum	0.983116	-0.288268
ZNF600	0.77317	Small_Intestine_Terminal_Ileum	0.983116	0.288231
ULBP1	0.773181	Small_Intestine_Terminal_Ileum	0.983116	-0.288217
RP11-502I4.3	0.773343	Small_Intestine_Terminal_Ileum	0.983116	-0.288005
HSPB7	0.77337	Small_Intestine_Terminal_Ileum	0.983116	-0.28797
IFT52	0.773382	Small_Intestine_Terminal_Ileum	0.983116	-0.287954
ZNF320	0.77348	Small_Intestine_Terminal_Ileum	0.983116	0.287826
MTERF4	0.773563	Small_Intestine_Terminal_Ileum	0.983116	-0.287718
KATNB1	0.773645	Small_Intestine_Terminal_Ileum	0.983116	-0.287611
PDP2	0.773803	Small_Intestine_Terminal_Ileum	0.983116	0.287405
KIF18A	0.77397	Small_Intestine_Terminal_Ileum	0.983116	-0.287186
AC022182.1	0.773975	Small_Intestine_Terminal_Ileum	0.983116	0.287179
ITIH5	0.773978	Small_Intestine_Terminal_Ileum	0.983116	0.287175
VWC2	0.774021	Small_Intestine_Terminal_Ileum	0.983116	0.28712
RP11-290F24.6	0.774126	Small_Intestine_Terminal_Ileum	0.983116	-0.286982
BICDL2	0.774332	Small_Intestine_Terminal_Ileum	0.983116	-0.286713
NAXE	0.7744	Small_Intestine_Terminal_Ileum	0.983116	-0.286624
TRANK1	0.77447	Small_Intestine_Terminal_Ileum	0.983116	-0.286533
NAT9	0.774629	Small_Intestine_Terminal_Ileum	0.983116	0.286325
CEP120	0.774724	Small_Intestine_Terminal_Ileum	0.983116	-0.286202
PRSS42	0.77482	Small_Intestine_Terminal_Ileum	0.983116	-0.286076
POLR3G	0.774951	Small_Intestine_Terminal_Ileum	0.983116	0.285904
RPA1	0.774982	Small_Intestine_Terminal_Ileum	0.983116	0.285864
TBC1D8-AS1	0.775097	Small_Intestine_Terminal_Ileum	0.983116	0.285714
C7orf34	0.775097	Small_Intestine_Terminal_Ileum	0.983116	-0.285714
TOP2B	0.775097	Small_Intestine_Terminal_Ileum	0.983116	0.285714
PLEKHA8	0.775097	Small_Intestine_Terminal_Ileum	0.983116	-0.285714
SEZ6	0.775374	Small_Intestine_Terminal_Ileum	0.983116	-0.285353
CELF1	0.775428	Small_Intestine_Terminal_Ileum	0.983116	0.285282
HRNR	0.775493	Small_Intestine_Terminal_Ileum	0.983116	0.285197
KYNU	0.775598	Small_Intestine_Terminal_Ileum	0.983116	0.28506
SLC25A41	0.775686	Small_Intestine_Terminal_Ileum	0.983116	-0.284945
RP11-680C21.1	0.775733	Small_Intestine_Terminal_Ileum	0.983116	0.284884
LZIC	0.77576	Small_Intestine_Terminal_Ileum	0.983116	-0.284848
RNF6	0.775826	Small_Intestine_Terminal_Ileum	0.983116	0.284763
FUT11	0.775896	Small_Intestine_Terminal_Ileum	0.983116	0.284672
TMEM127	0.775896	Small_Intestine_Terminal_Ileum	0.983116	-0.284672
SHPK	0.775922	Small_Intestine_Terminal_Ileum	0.983116	0.284637
ZNF597	0.775939	Small_Intestine_Terminal_Ileum	0.983116	0.284615
FUT5	0.77604	Small_Intestine_Terminal_Ileum	0.983116	-0.284483
THSD7A	0.776117	Small_Intestine_Terminal_Ileum	0.983116	0.284382
LYSMD2	0.776229	Small_Intestine_Terminal_Ileum	0.983116	0.284236
P2RY13	0.776341	Small_Intestine_Terminal_Ileum	0.983116	-0.284091
LINC00282	0.776392	Small_Intestine_Terminal_Ileum	0.983116	0.284024
CRACR2B	0.77665	Small_Intestine_Terminal_Ileum	0.983116	-0.283688
PYCARD	0.77665	Small_Intestine_Terminal_Ileum	0.983116	-0.283688
RTKN2	0.77665	Small_Intestine_Terminal_Ileum	0.983116	0.283688
STT3B	0.776731	Small_Intestine_Terminal_Ileum	0.983116	0.283582
U91328.19	0.776941	Small_Intestine_Terminal_Ileum	0.983116	-0.283308
NEDD4	0.776995	Small_Intestine_Terminal_Ileum	0.983116	-0.283237
SEMA4A	0.777043	Small_Intestine_Terminal_Ileum	0.983116	0.283174
TRNT1	0.777075	Small_Intestine_Terminal_Ileum	0.983116	-0.283133
RDH16	0.777087	Small_Intestine_Terminal_Ileum	0.983116	0.283117
ZNF484	0.77727	Small_Intestine_Terminal_Ileum	0.983116	0.282878
REV1	0.777282	Small_Intestine_Terminal_Ileum	0.983116	-0.282862
NPLOC4	0.777317	Small_Intestine_Terminal_Ileum	0.983116	-0.282818
WDR6	0.777336	Small_Intestine_Terminal_Ileum	0.983116	-0.282792
SUCLG2-AS1	0.77734	Small_Intestine_Terminal_Ileum	0.983116	-0.282787
AMACR	0.777362	Small_Intestine_Terminal_Ileum	0.983116	-0.282759
CTTN	0.77739	Small_Intestine_Terminal_Ileum	0.983116	-0.282723
RP11-321F8.4	0.777477	Small_Intestine_Terminal_Ileum	0.983116	-0.282609
TMEM102	0.777477	Small_Intestine_Terminal_Ileum	0.983116	-0.282609
RP11-637A17.2	0.777552	Small_Intestine_Terminal_Ileum	0.983116	-0.282511
EXO1	0.777588	Small_Intestine_Terminal_Ileum	0.983116	0.282463
SLC33A1	0.777589	Small_Intestine_Terminal_Ileum	0.983116	-0.282462
AAAS	0.683434	Brain_Amygdala	0.983118	-0.407782
VRK2	0.678167	Thyroid	0.983142	-0.414966
MEDAG	0.748589	Adrenal_Gland	0.983147	0.3205
LINC02033	0.743011	Colon_Transverse	0.98315	0.327869
SH3GLB1	0.743115	Colon_Transverse	0.98315	-0.327731
ROCK1	0.743561	Colon_Transverse	0.98315	0.327141
ADAM32	0.743579	Colon_Transverse	0.98315	0.327118
ZPR1	0.743635	Colon_Transverse	0.98315	0.327044
DDR2	0.743686	Colon_Transverse	0.98315	0.326975
CKLF	0.743773	Colon_Transverse	0.98315	0.326861
LARGE1	0.74413	Colon_Transverse	0.98315	0.326389
CADPS	0.744167	Colon_Transverse	0.98315	0.32634
FCHO2	0.744207	Colon_Transverse	0.98315	-0.326287
UBE3B	0.744221	Colon_Transverse	0.98315	0.326268
LINC01645	0.744242	Colon_Transverse	0.98315	0.326241
NUP188	0.744242	Colon_Transverse	0.98315	-0.326241
DOLK	0.744242	Colon_Transverse	0.98315	0.326241
LUZP1	0.744473	Colon_Transverse	0.98315	0.325936
YDJC	0.744479	Colon_Transverse	0.98315	-0.325928
ODC1	0.744584	Colon_Transverse	0.98315	0.325788
LIMS1	0.744618	Colon_Transverse	0.98315	0.325745
PPM1N	0.744703	Colon_Transverse	0.98315	0.325632
ZNF165	0.744741	Colon_Transverse	0.98315	0.325581
LINC01750	0.744845	Colon_Transverse	0.98315	-0.325444
FANCG	0.745114	Colon_Transverse	0.98315	-0.325088
MAEA	0.745229	Colon_Transverse	0.98315	-0.324937
CCDC142	0.745376	Colon_Transverse	0.98315	0.324742
TTC31	0.745376	Colon_Transverse	0.98315	-0.324742
LRRN3	0.745385	Colon_Transverse	0.98315	0.324731
PGM2L1	0.745427	Colon_Transverse	0.98315	0.324675
SYNJ1	0.745427	Colon_Transverse	0.98315	-0.324675
PCDHB2	0.745538	Colon_Transverse	0.98315	-0.324528
VSTM2L	0.745693	Colon_Transverse	0.98315	0.324324
NPAS1	0.745871	Colon_Transverse	0.98315	-0.324088
CRYGS	0.745981	Colon_Transverse	0.98315	0.323944
LINC01023	0.746017	Colon_Transverse	0.98315	0.323896
LINC00513	0.746038	Colon_Transverse	0.98315	-0.323868
LINC00665	0.74604	Colon_Transverse	0.98315	0.323865
USF1	0.746134	Colon_Transverse	0.98315	-0.323741
PKNOX2	0.746134	Colon_Transverse	0.98315	-0.323741
PGM2	0.746134	Colon_Transverse	0.98315	0.323741
PYGB	0.746161	Colon_Transverse	0.98315	-0.323705
NVL	0.746166	Colon_Transverse	0.98315	-0.323699
SCFD2	0.746294	Colon_Transverse	0.98315	0.323529
TACC3	0.746325	Colon_Transverse	0.98315	0.323489
GALNT10	0.746384	Colon_Transverse	0.98315	-0.32341
RP11-389G6.3	0.746436	Colon_Transverse	0.98315	0.323342
KDM3B	0.746496	Colon_Transverse	0.98315	-0.323263
PATZ1	0.746534	Colon_Transverse	0.98315	-0.323213
RHOT1	0.810653	Brain_Hypothalamus	0.983151	0.239583
CRYGD	0.810767	Brain_Hypothalamus	0.983151	0.239437
TAGLN2	0.810767	Brain_Hypothalamus	0.983151	-0.239437
GPR108	0.810767	Brain_Hypothalamus	0.983151	0.239437
TRMT10C	0.735415	Brain_Nucleus_accumbens_basal_ganglia	0.983157	-0.337931
BCL2L2	0.735485	Brain_Nucleus_accumbens_basal_ganglia	0.983157	-0.337838
RORC	0.735526	Brain_Nucleus_accumbens_basal_ganglia	0.983157	-0.337784
TMEM145	0.754027	Pituitary	0.983159	-0.313333
TSPAN12	0.749521	Artery_Tibial	0.98316	0.319271
DENND6B	0.74957	Artery_Tibial	0.98316	-0.319206
NENF	0.749698	Artery_Tibial	0.98316	0.319037
GALNT2	0.749847	Artery_Tibial	0.98316	0.318841
PLXDC2	0.749847	Artery_Tibial	0.98316	-0.318841
PYROXD2	0.749916	Artery_Tibial	0.98316	0.31875
ZNF827	0.749978	Artery_Tibial	0.98316	0.318668
SNAPC4	0.75011	Artery_Tibial	0.98316	-0.318495
MRS2	0.750127	Artery_Tibial	0.98316	-0.318471
MRPL17	0.750192	Artery_Tibial	0.98316	0.318386
GLTSCR1	0.750347	Artery_Tibial	0.983167	0.318182
LMAN2L	0.750498	Artery_Tibial	0.983167	0.317982
CLINT1	0.750592	Artery_Tibial	0.983167	0.317858
UBASH3B	0.750706	Artery_Tibial	0.983167	0.317708
BUD31	0.750791	Artery_Tibial	0.983167	-0.317597
KCTD2	0.750894	Artery_Tibial	0.983167	-0.31746
ECI2	0.750999	Artery_Tibial	0.983167	-0.317323
PTPN12	0.751028	Artery_Tibial	0.983167	-0.317284
MYRIP	0.75106	Artery_Tibial	0.983167	-0.317241
ITGB3BP	0.75106	Artery_Tibial	0.983167	-0.317241
SNCG	0.751188	Artery_Tibial	0.983167	0.317073
PREX1	0.751188	Artery_Tibial	0.983167	-0.317073
SPTA1	0.751241	Artery_Tibial	0.983167	-0.317003
MMP9	0.751297	Artery_Tibial	0.983167	-0.316929
KBTBD12	0.755188	smultixcan	0.983167	0.608882
MRGPRF	0.755194	smultixcan	0.983167	0.10277
NEDD1	0.726339	Brain_Spinal_cord_cervical_c-1	0.983168	0.35
USP37	0.726339	Brain_Spinal_cord_cervical_c-1	0.983168	0.35
CYP2R1	0.726339	Brain_Spinal_cord_cervical_c-1	0.983168	-0.35
ITIH3	0.726339	Brain_Spinal_cord_cervical_c-1	0.983168	0.35
DDX41	0.606251	Brain_Cerebellar_Hemisphere	0.983171	-0.515432
ANXA1	0.606429	Brain_Cerebellar_Hemisphere	0.983171	-0.515178
FN3K	0.606574	Brain_Cerebellar_Hemisphere	0.983171	-0.51497
CYGB	0.606574	Brain_Cerebellar_Hemisphere	0.983171	-0.51497
ARHGEF39	0.606611	Brain_Cerebellar_Hemisphere	0.983171	0.514917
RP5-965G21.3	0.606663	Brain_Cerebellar_Hemisphere	0.983171	-0.514843
MADCAM1	0.784719	Heart_Atrial_Appendage	0.983172	-0.273174
QSER1	0.757861	Cells_Cultured_fibroblasts	0.983175	0.308291
GPBP1L1	0.757911	Cells_Cultured_fibroblasts	0.983175	-0.308225
BCS1L	0.75815	Cells_Cultured_fibroblasts	0.983175	-0.307911
WDR31	0.758176	Cells_Cultured_fibroblasts	0.983175	0.307876
GNPDA1	0.758187	Cells_Cultured_fibroblasts	0.983175	-0.307862
SLC2A14	0.758225	Cells_Cultured_fibroblasts	0.983175	0.307813
ARHGEF11	0.5847	Brain_Frontal_Cortex_BA9	0.983179	0.546532
RP11-2L8.2	0.584752	Brain_Frontal_Cortex_BA9	0.983179	-0.546457
DDX58	0.584894	Brain_Frontal_Cortex_BA9	0.983179	0.54625
MCPH1	0.584916	Brain_Frontal_Cortex_BA9	0.983179	-0.546219
MRFAP1L1	0.584939	Brain_Frontal_Cortex_BA9	0.983179	-0.546185
RP11-430H10.1	0.58507	Brain_Frontal_Cortex_BA9	0.983179	0.545994
VPS13A	0.58531	Brain_Frontal_Cortex_BA9	0.983179	0.545645
PPA2	0.585367	Brain_Frontal_Cortex_BA9	0.983179	-0.545562
FAM81A	0.585441	Brain_Frontal_Cortex_BA9	0.983179	0.545455
MEOX2-AS1	0.585441	Brain_Frontal_Cortex_BA9	0.983179	-0.545455
TTC30A	0.585441	Brain_Frontal_Cortex_BA9	0.983179	-0.545455
CP	0.585533	Brain_Frontal_Cortex_BA9	0.983179	0.545321
TBCD	0.58584	Brain_Frontal_Cortex_BA9	0.983179	-0.544875
PTGER1	0.585842	Brain_Frontal_Cortex_BA9	0.983179	-0.544872
ANKRD42	0.585875	Brain_Frontal_Cortex_BA9	0.983179	0.544824
RORB	0.585935	Brain_Frontal_Cortex_BA9	0.983179	0.544737
DMPK	0.586181	Brain_Frontal_Cortex_BA9	0.983179	-0.544379
GDPD3	0.586204	Brain_Frontal_Cortex_BA9	0.983179	0.544346
SENP1	0.586271	Brain_Frontal_Cortex_BA9	0.983179	0.544248
MT2A	0.586292	Brain_Frontal_Cortex_BA9	0.983179	-0.544218
LINC00571	0.586361	Brain_Frontal_Cortex_BA9	0.983179	0.544118
CNTROB	0.586361	Brain_Frontal_Cortex_BA9	0.983179	-0.544118
ZNF148	0.723893	Brain_Putamen_basal_ganglia	0.983179	0.353261
C12orf73	0.723956	Brain_Putamen_basal_ganglia	0.983179	-0.353177
CLIC4	0.724401	Brain_Putamen_basal_ganglia	0.983179	0.352584
CHMP3	0.72445	Brain_Putamen_basal_ganglia	0.983179	0.352518
ARL5A	0.724638	Brain_Putamen_basal_ganglia	0.983179	0.352267
STXBP2	0.724691	Brain_Putamen_basal_ganglia	0.983179	-0.352196
FUT10	0.72476	Brain_Putamen_basal_ganglia	0.983179	0.352104
IDH3B	0.724838	Brain_Putamen_basal_ganglia	0.983179	0.352
ZBP1	0.724909	Brain_Putamen_basal_ganglia	0.983179	-0.351906
TRIM3	0.725014	Brain_Putamen_basal_ganglia	0.983179	-0.351766
ARSB	0.725137	Brain_Putamen_basal_ganglia	0.983179	-0.351601
ASPSCR1	0.72517	Brain_Putamen_basal_ganglia	0.983179	0.351557
RP11-492E3.2	0.725365	Brain_Putamen_basal_ganglia	0.983179	-0.351297
RP5-1125A11.6	0.725388	Brain_Putamen_basal_ganglia	0.983179	-0.351267
ABCB1	0.725496	Brain_Putamen_basal_ganglia	0.983179	0.351124
PMM1	0.725529	Brain_Putamen_basal_ganglia	0.983179	0.351079
NUTF2	0.725581	Brain_Putamen_basal_ganglia	0.983179	0.35101
MCM3	0.725599	Brain_Putamen_basal_ganglia	0.983179	-0.350985
CCDC138	0.72568	Brain_Putamen_basal_ganglia	0.983179	-0.350877
ZNF830	0.725744	Brain_Putamen_basal_ganglia	0.983179	0.350792
ARL6IP6	0.725775	Brain_Putamen_basal_ganglia	0.983179	-0.350752
TCEANC2	0.725917	Brain_Putamen_basal_ganglia	0.983179	0.350562
EMP2	0.725988	Brain_Putamen_basal_ganglia	0.983179	-0.350467
DCBLD2	0.726065	Brain_Putamen_basal_ganglia	0.983179	-0.350365
CTSZ	0.726065	Brain_Putamen_basal_ganglia	0.983179	0.350365
HSD17B3	0.726065	Brain_Putamen_basal_ganglia	0.983179	-0.350365
HSF2	0.726074	Brain_Putamen_basal_ganglia	0.983179	-0.350352
DLG5	0.752133	Prostate	0.983181	-0.315829
TMEM89	0.723893	Colon_Sigmoid	0.983182	-0.353261
CORT	0.775626	Adipose_Subcutaneous	0.983184	-0.285024
MTRNR2L4	0.775822	Adipose_Subcutaneous	0.983184	0.284768
PTGR1	0.775886	Adipose_Subcutaneous	0.983184	0.284684
TMEM127	0.775896	Adipose_Subcutaneous	0.983184	-0.284672
SLC6A7	0.776034	Adipose_Subcutaneous	0.983184	-0.284492
FUT5	0.77604	Adipose_Subcutaneous	0.983184	-0.284483
THSD7A	0.776117	Adipose_Subcutaneous	0.983184	0.284382
LHFP	0.776179	Adipose_Subcutaneous	0.983184	0.284301
ISLR	0.776258	Adipose_Subcutaneous	0.983184	-0.284199
ETV3	0.776293	Adipose_Subcutaneous	0.983184	-0.284153
SRL	0.776474	Adipose_Subcutaneous	0.983184	0.283917
GSTK1	0.776478	Adipose_Subcutaneous	0.983184	-0.283912
EDEM1	0.776549	Adipose_Subcutaneous	0.983184	-0.28382
SURF2	0.77655	Adipose_Subcutaneous	0.983184	-0.283818
PYCARD	0.77665	Adipose_Subcutaneous	0.983184	-0.283688
TMC7	0.77665	Adipose_Subcutaneous	0.983184	-0.283688
SLC39A10	0.77665	Adipose_Subcutaneous	0.983184	0.283688
CHMP2B	0.776661	Adipose_Subcutaneous	0.983184	0.283673
PSEN1	0.611453	Ovary	0.983185	-0.508
PCAT18	0.746709	Colon_Transverse	0.983186	0.322981
MED10	0.746797	Colon_Transverse	0.983186	0.322866
CENPS	0.746804	Colon_Transverse	0.983186	0.322856
SLC39A12	0.746998	Colon_Transverse	0.983186	-0.3226
RP11-493L12.4	0.747311	Colon_Transverse	0.983186	0.322187
PLBD1	0.747376	Colon_Transverse	0.983186	0.322102
PDCD11	0.747406	Colon_Transverse	0.983186	-0.322061
TTLL9	0.747562	Colon_Transverse	0.983186	0.321856
ZNF266	0.747595	Colon_Transverse	0.983186	-0.321812
CREG2	0.747599	Colon_Transverse	0.983186	-0.321807
LRFN4	0.747794	Colon_Transverse	0.983186	0.321549
LRRC1	0.747802	Colon_Transverse	0.983186	0.321539
LBR	0.747886	Colon_Transverse	0.983186	0.321429
CTD-2527I21.15	0.747886	Colon_Transverse	0.983186	-0.321429
PIGR	0.748052	Colon_Transverse	0.983186	0.321208
CRYBG3	0.748083	Colon_Transverse	0.983186	0.321168
RP5-1061H20.4	0.748083	Colon_Transverse	0.983186	-0.321168
TYROBP	0.748105	Colon_Transverse	0.983186	0.321139
TTLL4	0.748134	Colon_Transverse	0.983186	0.321101
CLPP	0.748183	Colon_Transverse	0.983186	-0.321037
C1orf204	0.748235	Colon_Transverse	0.983186	-0.320967
FAM177B	0.832844	Esophagus_Muscularis	0.983189	-0.211055
RP11-563N4.1	0.746666	Lung	0.98319	-0.323038
HELZ	0.746709	Lung	0.98319	0.322981
ELOF1	0.585842	Pancreas	0.983197	-0.544872
RP11-546K22.1	0.585935	Pancreas	0.983197	-0.544737
PPP1R37	0.585999	Pancreas	0.983197	0.544643
SLC22A17	0.726455	Brain_Spinal_cord_cervical_c-1	0.983197	0.349845
LTBP1	0.726544	Brain_Spinal_cord_cervical_c-1	0.983197	-0.349727
ZNF788	0.637047	Brain_Cortex	0.983199	-0.471831
LSM6	0.637047	Brain_Cortex	0.983199	0.471831
SURF1	0.63712	Brain_Cortex	0.983199	-0.471729
NVL	0.637209	Brain_Cortex	0.983199	-0.471605
TBXA2R	0.637335	Brain_Cortex	0.983199	-0.471429
ZNF627	0.637357	Brain_Cortex	0.983199	0.471397
CRISPLD2	0.755265	smultixcan	0.9832	-0.787326
METTL4	0.748387	Colon_Transverse	0.983201	0.320766
TMEM19	0.748586	Colon_Transverse	0.983201	-0.320504
TGM5	0.748706	Colon_Transverse	0.983201	0.320346
ARL16	0.748798	Colon_Transverse	0.983201	-0.320225
FAM71F2	0.748954	Colon_Transverse	0.983201	-0.320019
SPDL1	0.749041	Colon_Transverse	0.983201	-0.319904
RP11-370I10.12	0.749157	Colon_Transverse	0.983201	0.319751
CFAP73	0.74918	Colon_Transverse	0.983201	0.319721
RP11-222K16.1	0.749233	Colon_Transverse	0.983201	0.319651
LUC7L3	0.749245	Colon_Transverse	0.983201	0.319635
CD302	0.749352	Colon_Transverse	0.983201	0.319493
DBNL	0.74939	Colon_Transverse	0.983201	-0.319444
ADCY6	0.749682	Colon_Transverse	0.983201	-0.319058
PYROXD2	0.749916	Colon_Transverse	0.983201	0.31875
TMEM55A	0.750047	Colon_Transverse	0.983201	-0.318577
MPRIP	0.750131	Colon_Transverse	0.983201	-0.318467
UPF2	0.750244	Colon_Transverse	0.983201	-0.318317
TF	0.750295	Colon_Transverse	0.983201	-0.318251
FGR	0.750347	Colon_Transverse	0.983201	-0.318182
GLTSCR1	0.750347	Colon_Transverse	0.983201	0.318182
TERF2IP	0.750401	Colon_Transverse	0.983201	-0.31811
GNG5	0.750513	Colon_Transverse	0.983201	-0.317963
SLC16A7	0.750546	Colon_Transverse	0.983201	0.317919
ANKRD55	0.750575	Colon_Transverse	0.983201	0.317881
CD22	0.750583	Colon_Transverse	0.983201	-0.317871
ZNF607	0.750779	Colon_Transverse	0.983201	-0.317613
PDAP1	0.750791	Colon_Transverse	0.983201	0.317597
SMAGP	0.750859	Colon_Transverse	0.983201	-0.317507
ATP5E	0.750932	Colon_Transverse	0.983201	0.31741
KRT12	0.75106	Colon_Transverse	0.983201	-0.317241
THBS2	0.751124	Colon_Transverse	0.983201	-0.317158
UNC80	0.751246	Colon_Transverse	0.983201	-0.316997
ZNF200	0.751355	Colon_Transverse	0.983201	-0.316854
TTC22	0.751423	Colon_Transverse	0.983201	0.316764
HEATR6	0.751437	Colon_Transverse	0.983201	0.316745
NAALADL1	0.751588	Colon_Transverse	0.983201	0.316547
AVEN	0.751588	Colon_Transverse	0.983201	-0.316547
RP11-379F4.6	0.751657	Colon_Transverse	0.983201	-0.316456
SCIN	0.751869	Colon_Transverse	0.983201	-0.316176
MRPS2	0.751898	Colon_Transverse	0.983201	-0.316137
PDE2A	0.751933	Colon_Transverse	0.983201	-0.316092
CTD-3088G3.8	0.752028	Colon_Transverse	0.983201	0.315966
ST20	0.75206	Colon_Transverse	0.983201	-0.315925
USP8	0.752304	Colon_Transverse	0.983201	-0.315603
MAN2A2	0.75234	Colon_Transverse	0.983201	-0.315556
GPR85	0.75234	Colon_Transverse	0.983201	-0.315555
C9orf66	0.752532	Colon_Transverse	0.983201	0.315302
DHDH	0.752558	Colon_Transverse	0.983201	0.315268
NUDT9	0.752621	Colon_Transverse	0.983201	-0.315185
STAG1	0.752629	Colon_Transverse	0.983201	-0.315175
PGBD4	0.752666	Colon_Transverse	0.983201	0.315126
EMC7	0.752666	Colon_Transverse	0.983201	0.315126
CHEK2	0.75271	Colon_Transverse	0.983201	0.315068
PKIB	0.753001	Colon_Transverse	0.983201	0.314685
IGF2R	0.753013	Colon_Transverse	0.983201	-0.314669
ZNF568	0.753023	Colon_Transverse	0.983201	-0.314655
ESRRG	0.753054	Colon_Transverse	0.983201	0.314614
FAM160A2	0.753111	Colon_Transverse	0.983201	0.31454
DNAL1	0.75337	Colon_Transverse	0.983201	0.314199
JAKMIP1	0.753373	Colon_Transverse	0.983201	-0.314196
NXPE2	0.75365	Colon_Transverse	0.983201	-0.31383
MAPK11	0.753667	Colon_Transverse	0.983201	-0.313808
FGD3	0.753769	Colon_Transverse	0.983201	0.313673
ACBD4	0.753806	Colon_Transverse	0.983201	-0.313625
TRIM47	0.753984	Colon_Transverse	0.983201	-0.31339
NMRAL1	0.754182	Colon_Transverse	0.983201	0.31313
GSDMD	0.754237	Colon_Transverse	0.983201	-0.313058
C12orf54	0.754493	Colon_Transverse	0.983201	0.31272
NAA50	0.754527	Colon_Transverse	0.983201	0.312676
CASC18	0.7546	Colon_Transverse	0.983201	0.312579
NUPR1	0.75481	Colon_Transverse	0.983201	-0.312303
ARF5	0.754835	Colon_Transverse	0.983201	0.312271
ADARB1	0.754848	Colon_Transverse	0.983201	-0.312253
CELSR3	0.754892	Colon_Transverse	0.983201	-0.312195
THAP1	0.754898	Colon_Transverse	0.983201	0.312187
TEX2	0.754924	Colon_Transverse	0.983201	0.312153
FCAMR	0.754935	Colon_Transverse	0.983201	-0.312139
TUBA3D	0.754963	Colon_Transverse	0.983201	0.312102
FRMD4A	0.754997	Colon_Transverse	0.983201	0.312057
NISCH	0.755041	Colon_Transverse	0.983201	-0.312
RP11-305L7.7	0.755047	Colon_Transverse	0.983201	0.311992
POLR1B	0.755149	Colon_Transverse	0.983201	-0.311857
UGDH	0.755165	Colon_Transverse	0.983201	-0.311836
FAM126B	0.755178	Colon_Transverse	0.983201	0.311819
TCF19	0.755219	Colon_Transverse	0.983201	-0.311765
DOK5	0.755349	Colon_Transverse	0.983201	0.311594
EPHB3	0.755349	Colon_Transverse	0.983201	0.311594
NCOA1	0.755615	Colon_Transverse	0.983201	-0.311244
PHPT1	0.75564	Colon_Transverse	0.983201	-0.311211
TMEM167A	0.755644	Colon_Transverse	0.983201	0.311206
ZNF22	0.755659	Colon_Transverse	0.983201	-0.311186
SMC2-AS1	0.755797	Colon_Transverse	0.983201	0.311005
LA16c-325D7.2	0.755852	Colon_Transverse	0.983201	-0.310932
LINC00926	0.755865	Colon_Transverse	0.983201	0.310916
NUCB2	0.755915	Colon_Transverse	0.983201	-0.310849
RHBDL3	0.755966	Colon_Transverse	0.983201	-0.310783
ZNF484	0.756143	Colon_Transverse	0.983201	-0.31055
TTLL12	0.756216	Colon_Transverse	0.983201	-0.310454
MPND	0.756299	Colon_Transverse	0.983201	0.310345
RP11-686O6.1	0.756512	Colon_Transverse	0.983201	0.310064
GRAMD1A	0.756617	Colon_Transverse	0.983201	-0.309927
MAPK8	0.756631	Colon_Transverse	0.983201	0.309908
RP11-168F9.2	0.756668	Colon_Transverse	0.983201	0.309859
RP4-555D20.2	0.756668	Colon_Transverse	0.983201	-0.309859
ADK	0.756723	Colon_Transverse	0.983201	0.309788
GPR182	0.756763	Colon_Transverse	0.983201	-0.309735
GCHFR	0.756781	Colon_Transverse	0.983201	0.309711
NEK4	0.822261	Artery_Coronary	0.983201	0.224638
DENND6B	0.678282	Thyroid	0.983202	-0.414808
CTC-523E23.1	0.784856	Heart_Atrial_Appendage	0.983206	0.272996
NME3	0.784928	Heart_Atrial_Appendage	0.983206	-0.272902
MSI2	0.785063	Heart_Atrial_Appendage	0.983206	-0.272727
ALOX5	0.785077	Heart_Atrial_Appendage	0.983206	0.272709
CTD-2007L18.5	0.726712	Brain_Spinal_cord_cervical_c-1	0.983208	0.349502
NDUFS4	0.727005	Brain_Spinal_cord_cervical_c-1	0.983208	-0.349112
MDH2	0.727094	Brain_Spinal_cord_cervical_c-1	0.983208	0.348993
CBX1	0.727285	Brain_Spinal_cord_cervical_c-1	0.983208	0.34874
TRIM38	0.727396	Brain_Spinal_cord_cervical_c-1	0.983208	0.348592
ZMAT3	0.727799	Brain_Spinal_cord_cervical_c-1	0.983208	-0.348054
IQGAP3	0.727827	Brain_Spinal_cord_cervical_c-1	0.983208	0.348018
NHLRC2	0.728041	Brain_Spinal_cord_cervical_c-1	0.983208	-0.347732
IFIT1	0.728046	Brain_Spinal_cord_cervical_c-1	0.983208	0.347726
QPCT	0.728054	Brain_Spinal_cord_cervical_c-1	0.983208	0.347716
ITGAM	0.728202	Brain_Spinal_cord_cervical_c-1	0.983208	0.347518
LPIN1	0.728202	Brain_Spinal_cord_cervical_c-1	0.983208	0.347518
RP11-417L19.4	0.728315	Brain_Spinal_cord_cervical_c-1	0.983208	0.347368
TCTA	0.728349	Brain_Spinal_cord_cervical_c-1	0.983208	-0.347323
SMAD7	0.728362	Brain_Spinal_cord_cervical_c-1	0.983208	-0.347305
PAK2	0.728419	Brain_Spinal_cord_cervical_c-1	0.983208	0.347229
P3H1	0.728424	Brain_Spinal_cord_cervical_c-1	0.983208	0.347222
ZCCHC11	0.728566	Brain_Spinal_cord_cervical_c-1	0.983208	0.347034
TSEN54	0.728611	Brain_Spinal_cord_cervical_c-1	0.983208	-0.346974
GFM1	0.728637	Brain_Spinal_cord_cervical_c-1	0.983208	-0.346939
SUCLG2	0.728683	Brain_Spinal_cord_cervical_c-1	0.983208	-0.346877
TST	0.728706	Brain_Spinal_cord_cervical_c-1	0.983208	-0.346847
MPST	0.728706	Brain_Spinal_cord_cervical_c-1	0.983208	-0.346847
MT1H	0.729066	Brain_Spinal_cord_cervical_c-1	0.983208	-0.346369
PCDHGC3	0.729086	Brain_Spinal_cord_cervical_c-1	0.983208	0.346341
RDH16	0.729146	Brain_Spinal_cord_cervical_c-1	0.983208	-0.346262
ADAMTS15	0.729163	Brain_Spinal_cord_cervical_c-1	0.983208	-0.346239
GALK2	0.729198	Brain_Spinal_cord_cervical_c-1	0.983208	-0.346192
RPGRIP1	0.72934	Brain_Spinal_cord_cervical_c-1	0.983208	0.346003
CNIH4	0.729584	Brain_Spinal_cord_cervical_c-1	0.983208	0.345679
PYCR1	0.729597	Brain_Spinal_cord_cervical_c-1	0.983208	0.345662
EIF4E1B	0.729652	Brain_Spinal_cord_cervical_c-1	0.983208	-0.345588
ZNF404	0.729652	Brain_Spinal_cord_cervical_c-1	0.983208	0.345588
SLC25A16	0.729681	Brain_Spinal_cord_cervical_c-1	0.983208	0.34555
LINC00339	0.729757	Brain_Spinal_cord_cervical_c-1	0.983208	-0.345448
GPR137B	0.678374	Thyroid	0.983211	-0.414683
CTAGE4	0.67846	Thyroid	0.983211	0.414566
ADGRB2	0.678511	Thyroid	0.983211	-0.414496
EEF2	0.822376	Artery_Coronary	0.983216	0.22449
VPS54	0.822443	Artery_Coronary	0.983216	0.224403
LRIG3	0.678615	Thyroid	0.983216	-0.414354
SOX30	0.678803	Thyroid	0.983216	0.414097
UGT2B11	0.678823	Thyroid	0.983216	-0.41407
KCTD16	0.678834	Thyroid	0.983216	-0.414054
EXOSC8	0.678908	Thyroid	0.983216	0.413953
MGAT5B	0.679002	Thyroid	0.983216	-0.413826
PABPC1L	0.679049	Thyroid	0.983216	-0.413761
MFSD13A	0.679401	Thyroid	0.983216	0.413281
FLJ37035	0.679424	Thyroid	0.983216	0.413249
FKRP	0.67948	Thyroid	0.983216	-0.413173
FAAP24	0.679625	Thyroid	0.983216	0.412974
HOXC10	0.679651	Thyroid	0.983216	0.412939
WHRN	0.679678	Thyroid	0.983216	-0.412903
ERGIC3	0.679721	Thyroid	0.983216	0.412844
AKR1B10	0.679909	Thyroid	0.983216	0.412587
WTAP	0.679917	Thyroid	0.983216	-0.412577
EHHADH	0.679943	Thyroid	0.983216	-0.412541
VSX1	0.680041	Thyroid	0.983216	0.412407
HSF2	0.680056	Thyroid	0.983216	-0.412387
NEU3	0.680095	Thyroid	0.983216	-0.412333
PNISR	0.680204	Thyroid	0.983216	0.412184
AF146191.4	0.680221	Thyroid	0.983216	-0.412162
SP2	0.680221	Thyroid	0.983216	0.412162
KLHL1	0.683709	Brain_Amygdala	0.983218	-0.407407
AFAP1L1	0.68378	Brain_Amygdala	0.983218	0.407311
GIMAP5	0.683832	Brain_Amygdala	0.983218	0.40724
RAD18	0.683876	Brain_Amygdala	0.983218	0.407179
SERPINA12	0.611791	Ovary	0.983218	-0.507519
COL4A3	0.611919	Ovary	0.983218	0.507335
BCL6B	0.611932	Ovary	0.983218	-0.507317
TMEM233	0.61209	Ovary	0.983218	-0.507092
LINC00324	0.612261	Ovary	0.983218	-0.506849
ROBO3	0.612297	Ovary	0.983218	-0.506797
FREM1	0.612385	Ovary	0.983218	0.506672
RP11-778D9.13	0.612389	Ovary	0.983218	0.506667
NEB	0.612389	Ovary	0.983218	-0.506667
SIRT5	0.61254	Ovary	0.983218	0.506452
TRIP11	0.612788	Ovary	0.983218	0.506098
DUSP15	0.612932	Ovary	0.983218	0.505893
HSPA12B	0.613207	Ovary	0.983218	0.505501
ZNF473	0.613295	Ovary	0.983218	0.505376
IGSF5	0.613295	Ovary	0.983218	-0.505376
GAA	0.613342	Ovary	0.983218	0.505308
RP11-775C24.5	0.613661	Ovary	0.983218	0.504854
RP11-602N24.3	0.613726	Ovary	0.983218	-0.504762
PRKCQ	0.613888	Ovary	0.983218	-0.504532
AARS2	0.613921	Ovary	0.983218	0.504484
TTC27	0.613935	Ovary	0.983218	-0.504464
ZNF16	0.614051	Ovary	0.983218	-0.504299
DDX19B	0.614091	Ovary	0.983218	0.504243
RPL18	0.614461	Ovary	0.983218	-0.503716
CYP7A1	0.614508	Ovary	0.983218	0.50365
AC113608.1	0.614508	Ovary	0.983218	0.50365
FBXO3	0.614541	Ovary	0.983218	0.503602
RP11-589P10.5	0.614544	Ovary	0.983218	-0.503598
MRPL40	0.614545	Ovary	0.983218	0.503597
LRPPRC	0.614548	Ovary	0.983218	-0.503593
C11orf54	0.614615	Ovary	0.983218	0.503497
PTCH1	0.614642	Ovary	0.983218	0.503459
CTU1	0.61467	Ovary	0.983218	-0.503419
PI4KB	0.614698	Ovary	0.983218	-0.503378
TMEM245	0.614714	Ovary	0.983218	0.503356
S100A2	0.614714	Ovary	0.983218	-0.503356
PACRGL	0.614775	Ovary	0.983218	-0.503269
INPP5F	0.614776	Ovary	0.983218	0.503268
EHF	0.614834	Ovary	0.983218	-0.503185
RAB5A	0.785823	Heart_Left_Ventricle	0.98322	0.271739
ITSN2	0.753176	Brain_Hippocampus	0.98322	-0.314454
AC108488.4	0.753192	Brain_Hippocampus	0.98322	0.314433
ACTR2	0.753304	Brain_Hippocampus	0.98322	0.314286
RP11-430H10.2	0.75332	Brain_Hippocampus	0.98322	0.314265
GATM	0.753408	Brain_Hippocampus	0.983221	0.314149
COQ10A	0.606819	Brain_Cerebellar_Hemisphere	0.983224	0.51462
BCAR1	0.606908	Brain_Cerebellar_Hemisphere	0.983224	0.514493
EXTL1	0.606952	Brain_Cerebellar_Hemisphere	0.983224	0.51443
OXA1L	0.755338	smultixcan	0.983225	-0.208245
IL10RA	0.755375	smultixcan	0.983225	-0.124257
BDKRB1	0.785176	Heart_Atrial_Appendage	0.983226	0.272581
CD207	0.732166	Vagina	0.983229	0.342246
MAT2A	0.73222	Vagina	0.983229	-0.342174
AC096574.5	0.732333	Vagina	0.983229	0.342024
IFT22	0.732374	Vagina	0.983229	-0.341969
RP11-153F10.2	0.683982	Brain_Amygdala	0.983236	0.407035
NOL12	0.73567	Brain_Nucleus_accumbens_basal_ganglia	0.983238	0.337593
CABIN1	0.785914	Spleen	0.983239	0.27162
C1orf216	0.78604	Spleen	0.983239	0.271456
BZW2	0.786206	Spleen	0.983239	0.27124
ZFPM2	0.78637	Spleen	0.983239	-0.271028
CLEC4D	0.786428	Spleen	0.983239	-0.270952
KIF1B	0.786625	Spleen	0.983239	0.270696
RABL3	0.786885	Spleen	0.983239	0.270358
RP5-1112D6.7	0.78692	Spleen	0.983239	-0.270312
OVGP1	0.787104	Spleen	0.983239	-0.270073
RUSC2	0.787104	Spleen	0.983239	-0.270073
RP11-134G8.5	0.787104	Spleen	0.983239	0.270073
NCR3LG1	0.78715	Spleen	0.983239	-0.270013
C5AR2	0.787253	Spleen	0.983239	0.26988
RFX3	0.787303	Spleen	0.983239	-0.269814
EXOSC7	0.787363	Spleen	0.983239	-0.269737
SOX6	0.787397	Spleen	0.983239	-0.269692
ITGA1	0.78742	Spleen	0.983239	0.269663
DIRC3-AS1	0.787575	Spleen	0.983239	0.269461
TRUB2	0.787752	Spleen	0.983239	-0.269231
DUSP28	0.787767	Spleen	0.983239	-0.269211
AQP3	0.787779	Spleen	0.983239	0.269196
FBXO27	0.787846	Spleen	0.983239	0.269109
TTC24	0.787853	Spleen	0.983239	0.2691
IGSF21	0.787931	Spleen	0.983239	0.268998
LINC01353	0.787956	Spleen	0.983239	0.268966
LHFP	0.787956	Spleen	0.983239	0.268966
RNF139-AS1	0.788043	Spleen	0.983239	0.268853
GTF2F2	0.78807	Spleen	0.983239	-0.268817
CTR9	0.788265	Spleen	0.983239	0.268564
PEX11G	0.788302	Spleen	0.983239	0.268516
LINC01444	0.78861	Spleen	0.983239	0.268116
KRT72	0.788668	Spleen	0.983239	0.268041
UROC1	0.78877	Spleen	0.983239	0.267908
METRNL	0.788821	Spleen	0.983239	0.267842
RP11-98D18.17	0.788884	Spleen	0.983239	-0.26776
PRDM5	0.788963	Spleen	0.983239	0.267658
SMAGP	0.789109	Spleen	0.983239	-0.267468
GTF2E2	0.789129	Spleen	0.983239	-0.267442
WDFY2	0.789129	Spleen	0.983239	-0.267442
RP11-402G3.5	0.789177	Spleen	0.983239	0.26738
ARL14EP	0.789195	Spleen	0.983239	-0.267356
KIAA1324	0.789362	Spleen	0.983239	-0.267139
PIPOX	0.789467	Spleen	0.983239	-0.267003
GEN1	0.789824	Spleen	0.983239	0.266539
RPF1	0.789829	Spleen	0.983239	0.266533
PDHX	0.789951	Spleen	0.983239	-0.266375
RP11-109A6.5	0.790095	Spleen	0.983239	0.266187
CASP8	0.790098	Spleen	0.983239	-0.266183
LINC00665	0.790108	Spleen	0.983239	0.26617
LCOR	0.790295	Spleen	0.983239	-0.265928
CR2	0.790331	Spleen	0.983239	0.265881
DGKQ	0.790358	Spleen	0.983239	-0.265846
RP11-20E24.1	0.790376	Spleen	0.983239	0.265823
ALG8	0.79047	Spleen	0.983239	0.2657
DIRC2	0.790528	Spleen	0.983239	-0.265625
SMARCC2	0.790659	Spleen	0.983239	0.265455
ACTR2	0.790774	Spleen	0.983239	-0.265306
BORA	0.791005	Spleen	0.983239	0.265006
MZT1	0.791005	Spleen	0.983239	-0.265006
DNAJA1	0.791086	Spleen	0.983239	-0.264901
C21orf2	0.79113	Spleen	0.983239	0.264844
PCDHB11	0.791133	Spleen	0.983239	0.26484
DUSP12	0.791133	Spleen	0.983239	0.26484
CADPS2	0.791157	Spleen	0.983239	-0.264808
SNX19	0.791167	Spleen	0.983239	0.264795
ACRV1	0.79146	Spleen	0.983239	-0.264415
SERPINB6	0.79156	Spleen	0.983239	0.264286
SCAND1	0.791562	Spleen	0.983239	0.264283
STXBP2	0.791595	Spleen	0.983239	0.26424
FCRLA	0.791648	Spleen	0.983239	-0.264171
HTR2B	0.791664	Spleen	0.983239	0.264151
COL3A1	0.791696	Spleen	0.983239	-0.264108
FAM204A	0.792026	Spleen	0.983239	0.263681
CBX1	0.79216	Spleen	0.983239	-0.263507
PTPMT1	0.792205	Spleen	0.983239	0.263449
COX4I1	0.792221	Spleen	0.983239	-0.263427
USP3	0.792377	Spleen	0.983239	-0.263226
HRNR	0.792377	Spleen	0.983239	0.263225
SIRPB2	0.792513	Spleen	0.983239	-0.263049
C15orf57	0.792586	Spleen	0.983239	-0.262954
PDLIM4	0.792725	Spleen	0.983239	0.262774
OR3A2	0.792725	Spleen	0.983239	0.262774
ANO6	0.792747	Spleen	0.983239	0.262745
FAM151B	0.792773	Spleen	0.983239	0.262712
HHLA3	0.792958	Spleen	0.983239	0.262471
COLEC12	0.792985	Spleen	0.983239	-0.262437
GNGT2	0.793003	Spleen	0.983239	0.262413
SGF29	0.79304	Spleen	0.983239	-0.262366
LINC01905	0.793171	Spleen	0.983239	-0.262195
FNDC3A	0.793277	Spleen	0.983239	0.262058
DNER	0.793367	Spleen	0.983239	0.261941
HMCN2	0.793491	Spleen	0.983239	0.26178
RAB27B	0.793608	Spleen	0.983239	-0.261628
HIST1H3G	0.793659	Spleen	0.983239	0.261562
LINC00847	0.793661	Spleen	0.983239	0.261559
TLE3	0.793667	Spleen	0.983239	0.261551
TMEM18	0.754187	Pituitary	0.983242	-0.313123
RP11-646E18.4	0.754251	Pituitary	0.983242	0.313039
GBF1	0.724023	Colon_Sigmoid	0.983249	0.353088
NIFK	0.722392	Brain_Cerebellum	0.983251	-0.355263
AGPAT1	0.722535	Brain_Cerebellum	0.983251	0.355072
ITM2C	0.722553	Brain_Cerebellum	0.983251	0.355048
RNF111	0.72267	Brain_Cerebellum	0.983251	0.354893
VAMP2	0.72271	Brain_Cerebellum	0.983251	-0.354839
TMPRSS11B	0.722778	Brain_Cerebellum	0.983251	0.354749
RPS12	0.722805	Brain_Cerebellum	0.983251	-0.354713
TMEM241	0.825143	Esophagus_Gastroesophageal_Junction	0.983253	-0.220935
AGO4	0.825282	Esophagus_Gastroesophageal_Junction	0.983253	0.220756
FAM107B	0.825413	Esophagus_Gastroesophageal_Junction	0.983253	0.220588
MXRA8	0.825468	Esophagus_Gastroesophageal_Junction	0.983253	-0.220518
RNPEP	0.825564	Esophagus_Gastroesophageal_Junction	0.983253	0.220395
MED4	0.825576	Esophagus_Gastroesophageal_Junction	0.983253	0.220379
RP11-50D16.4	0.825585	Esophagus_Gastroesophageal_Junction	0.983253	-0.220367
ATP5A1	0.825871	Esophagus_Gastroesophageal_Junction	0.983253	-0.22
TWF2	0.825917	Esophagus_Gastroesophageal_Junction	0.983253	0.219941
TINCR	0.82606	Esophagus_Gastroesophageal_Junction	0.983253	-0.219757
PDLIM1	0.826348	Esophagus_Gastroesophageal_Junction	0.983253	0.219388
STAMBP	0.82646	Esophagus_Gastroesophageal_Junction	0.983253	-0.219244
C18orf8	0.826581	Esophagus_Gastroesophageal_Junction	0.983253	0.219089
ZC3H11A	0.826597	Esophagus_Gastroesophageal_Junction	0.983253	0.219069
GNAI1	0.826667	Esophagus_Gastroesophageal_Junction	0.983253	0.218978
ZNF552	0.826667	Esophagus_Gastroesophageal_Junction	0.983253	0.218978
UPF2	0.826701	Esophagus_Gastroesophageal_Junction	0.983253	0.218935
PAXIP1-AS1	0.826719	Esophagus_Gastroesophageal_Junction	0.983253	-0.218912
NRG4	0.826767	Esophagus_Gastroesophageal_Junction	0.983253	0.21885
DDX23	0.826845	Esophagus_Gastroesophageal_Junction	0.983253	0.21875
MTERF3	0.826884	Esophagus_Gastroesophageal_Junction	0.983253	0.2187
THEM6	0.826887	Esophagus_Gastroesophageal_Junction	0.983253	0.218696
RP11-464C19.3	0.826922	Esophagus_Gastroesophageal_Junction	0.983253	-0.218651
VWCE	0.826943	Esophagus_Gastroesophageal_Junction	0.983253	0.218623
RP11-502I4.3	0.754462	Pituitary	0.983253	-0.312761
ACHE	0.754505	Pituitary	0.983253	-0.312705
FBXO31	0.754517	Pituitary	0.983253	0.312688
TMEM176A	0.754621	Pituitary	0.983253	-0.312552
AIFM2	0.754661	Pituitary	0.983253	0.3125
PROSER3	0.756903	Colon_Transverse	0.983256	-0.309551
UBA6	0.637694	Brain_Cortex	0.983257	-0.470926
NDUFC2	0.637731	Brain_Cortex	0.983257	-0.470874
RPUSD2	0.63782	Brain_Cortex	0.983257	-0.470749
SYCP2L	0.637893	Brain_Cortex	0.983257	0.470647
RP11-441O15.3	0.637902	Brain_Cortex	0.983257	0.470634
SULT4A1	0.637935	Brain_Cortex	0.983257	0.470588
ARMC2	0.637993	Brain_Cortex	0.983257	0.470506
FAM177A1	0.638126	Brain_Cortex	0.983257	0.470321
TM2D1	0.638185	Brain_Cortex	0.983257	-0.470238
MUC5B	0.638213	Brain_Cortex	0.983257	-0.470199
RP11-71L14.4	0.680466	Thyroid	0.983261	0.411827
ESRRB	0.680512	Thyroid	0.983261	0.411765
CTD-2199O4.6	0.680512	Thyroid	0.983261	-0.411765
ERF	0.680591	Thyroid	0.983261	0.411657
CTD-2600O9.1	0.680785	Thyroid	0.983261	0.411392
SEC11A	0.680799	Thyroid	0.983261	0.411373
PITPNC1	0.680818	Thyroid	0.983261	0.411348
GLG1	0.680844	Thyroid	0.983261	-0.411311
GVQW2	0.755449	smultixcan	0.983263	0.429031
MLH1	0.654541	Adipose_Visceral_Omentum	0.983264	-0.447463
GSK3A	0.65466	Adipose_Visceral_Omentum	0.983264	0.447298
HNRNPUL1	0.654903	Adipose_Visceral_Omentum	0.983264	0.446962
SHISA4	0.655016	Adipose_Visceral_Omentum	0.983264	0.446805
PLAT	0.655083	Adipose_Visceral_Omentum	0.983264	-0.446712
PRELP	0.655116	Adipose_Visceral_Omentum	0.983264	-0.446667
SLC44A3	0.655254	Adipose_Visceral_Omentum	0.983264	-0.446475
ABHD6	0.655343	Adipose_Visceral_Omentum	0.983264	-0.446352
UBXN6	0.655393	Adipose_Visceral_Omentum	0.983264	0.446283
WDR25	0.655405	Adipose_Visceral_Omentum	0.983264	-0.446266
PXMP4	0.655496	Adipose_Visceral_Omentum	0.983264	-0.446141
WNT2	0.655566	Adipose_Visceral_Omentum	0.983264	-0.446043
CDS2	0.655566	Adipose_Visceral_Omentum	0.983264	0.446043
CTC-573N18.1	0.655636	Adipose_Visceral_Omentum	0.983264	-0.445946
PNKP	0.655718	Adipose_Visceral_Omentum	0.983264	-0.445833
LINC01197	0.655803	Adipose_Visceral_Omentum	0.983264	-0.445715
NELL2	0.655886	Adipose_Visceral_Omentum	0.983264	0.4456
ZNF557	0.655933	Adipose_Visceral_Omentum	0.983264	-0.445535
CCR4	0.65596	Adipose_Visceral_Omentum	0.983264	0.445498
MAEL	0.656135	Adipose_Visceral_Omentum	0.983264	-0.445255
ELAVL3	0.656136	Adipose_Visceral_Omentum	0.983264	0.445254
ABCA1	0.65628	Adipose_Visceral_Omentum	0.983264	0.445055
OSER1	0.656364	Adipose_Visceral_Omentum	0.983264	-0.444939
EBPL	0.65643	Adipose_Visceral_Omentum	0.983264	0.444848
BIVM	0.656591	Adipose_Visceral_Omentum	0.983264	0.444625
FOXJ2	0.656721	Adipose_Visceral_Omentum	0.983264	0.444444
GPER1	0.656721	Adipose_Visceral_Omentum	0.983264	-0.444444
GLRX5	0.656721	Adipose_Visceral_Omentum	0.983264	-0.444444
PEX13	0.656721	Adipose_Visceral_Omentum	0.983264	0.444444
SMIM8	0.656831	Adipose_Visceral_Omentum	0.983264	-0.444292
SPATA6	0.656839	Adipose_Visceral_Omentum	0.983264	0.444281
FALEC	0.657055	Adipose_Visceral_Omentum	0.983264	0.443983
LINC01011	0.657105	Adipose_Visceral_Omentum	0.983264	-0.443914
NOC2L	0.657161	Adipose_Visceral_Omentum	0.983264	-0.443836
EHD3	0.657184	Adipose_Visceral_Omentum	0.983264	0.443804
CLC	0.657197	Adipose_Visceral_Omentum	0.983264	0.443787
IDH3B	0.730016	Brain_Spinal_cord_cervical_c-1	0.983266	0.345104
MIR7-3HG	0.730041	Brain_Spinal_cord_cervical_c-1	0.983266	0.34507
SPATA2L	0.730076	Brain_Spinal_cord_cervical_c-1	0.983266	0.345025
LRP4	0.755498	smultixcan	0.983268	0.161414
LRP12	0.730512	Brain_Spinal_cord_cervical_c-1	0.983268	-0.344444
CSNK2B	0.73052	Brain_Spinal_cord_cervical_c-1	0.983268	0.344434
ZC3H12C	0.730541	Brain_Spinal_cord_cervical_c-1	0.983268	-0.344406
STX5	0.730694	Brain_Spinal_cord_cervical_c-1	0.983268	0.344203
CHRM1	0.730694	Brain_Spinal_cord_cervical_c-1	0.983268	0.344203
DNAJB1	0.730819	Brain_Spinal_cord_cervical_c-1	0.983268	-0.344037
BVES	0.73115	Brain_Spinal_cord_cervical_c-1	0.983268	0.343596
GUF1	0.73118	Brain_Spinal_cord_cervical_c-1	0.983268	0.343557
IL27RA	0.731211	Brain_Spinal_cord_cervical_c-1	0.983268	0.343515
TCP11	0.7313	Brain_Spinal_cord_cervical_c-1	0.983268	0.343396
CLINT1	0.731452	Brain_Spinal_cord_cervical_c-1	0.983268	0.343195
RP5-839B4.8	0.731494	Brain_Spinal_cord_cervical_c-1	0.983268	-0.343139
GNPDA1	0.73151	Brain_Spinal_cord_cervical_c-1	0.983268	-0.343117
OPRL1	0.731549	Brain_Spinal_cord_cervical_c-1	0.983268	0.343066
NPAS4	0.73168	Brain_Spinal_cord_cervical_c-1	0.983268	0.342891
PHF20	0.731706	Brain_Spinal_cord_cervical_c-1	0.983268	0.342857
RP11-96O20.5	0.731793	Brain_Spinal_cord_cervical_c-1	0.983268	0.342742
MTR	0.731856	Brain_Spinal_cord_cervical_c-1	0.983268	0.342657
DIMT1	0.731856	Brain_Spinal_cord_cervical_c-1	0.983268	-0.342657
DMRT2	0.732	Brain_Spinal_cord_cervical_c-1	0.983268	0.342466
STRN4	0.732	Brain_Spinal_cord_cervical_c-1	0.983268	0.342466
MRPL23	0.833035	Esophagus_Muscularis	0.983273	0.210811
KBTBD6	0.833073	Esophagus_Muscularis	0.983273	-0.210762
DCLK3	0.586502	Brain_Frontal_Cortex_BA9	0.983275	0.543912
SMDT1	0.586594	Brain_Frontal_Cortex_BA9	0.983275	0.543779
CALML6	0.586801	Brain_Frontal_Cortex_BA9	0.983275	-0.543478
SMIM25	0.586856	Brain_Frontal_Cortex_BA9	0.983275	-0.543397
SLC8A2	0.587161	Brain_Frontal_Cortex_BA9	0.983275	-0.542955
ZNF814	0.587228	Brain_Frontal_Cortex_BA9	0.983275	-0.542857
APOA2	0.587228	Brain_Frontal_Cortex_BA9	0.983275	-0.542857
NR1I2	0.587228	Brain_Frontal_Cortex_BA9	0.983275	-0.542857
PTP4A2	0.587238	Brain_Frontal_Cortex_BA9	0.983275	-0.542843
GABPB2	0.587254	Brain_Frontal_Cortex_BA9	0.983275	-0.542819
RP11-461O7.1	0.667323	Liver	0.983296	-0.429825
SYT6	0.721891	Minor_Salivary_Gland	0.983297	-0.355932
NLGN2	0.721913	Minor_Salivary_Gland	0.983297	-0.355903
C12orf49	0.722164	Minor_Salivary_Gland	0.983297	0.355568
RP11-305L7.7	0.722173	Minor_Salivary_Gland	0.983297	0.355556
AQP8	0.722274	Minor_Salivary_Gland	0.983297	-0.355422
KRT24	0.722328	Minor_Salivary_Gland	0.983297	-0.35535
GBP4	0.72243	Minor_Salivary_Gland	0.983297	0.355213
RNF5	0.722535	Minor_Salivary_Gland	0.983297	-0.355072
RP3-393E18.2	0.722635	Minor_Salivary_Gland	0.983297	0.35494
TNFSF11	0.72271	Minor_Salivary_Gland	0.983297	-0.354839
TMPRSS11B	0.722778	Minor_Salivary_Gland	0.983297	0.354749
IL18RAP	0.722851	Minor_Salivary_Gland	0.983297	-0.354651
ITGAM	0.722882	Minor_Salivary_Gland	0.983297	0.35461
CTD-2376I4.1	0.72293	Minor_Salivary_Gland	0.983297	0.354545
RP11-438L19.1	0.72301	Minor_Salivary_Gland	0.983297	-0.354439
RP11-92G12.3	0.732693	Vagina	0.983303	-0.341546
VPS33A	0.73274	Vagina	0.983303	0.341483
RP11-344B5.2	0.732985	Vagina	0.983303	0.341157
MFSD9	0.733073	Vagina	0.983303	-0.34104
MRPS9	0.733268	Vagina	0.983303	-0.340782
HTR6	0.733754	Vagina	0.983303	-0.340136
NPC1	0.734173	Vagina	0.983303	0.33958
SLC1A1	0.734395	Vagina	0.983303	0.339286
ZNF654	0.734417	Vagina	0.983303	-0.339255
PRSS12	0.734418	Vagina	0.983303	0.339255
MYCBP2	0.734511	Vagina	0.983303	0.33913
RAPGEF1	0.734549	Vagina	0.983303	0.33908
SLC25A35	0.73456	Vagina	0.983303	0.339066
SESTD1	0.734568	Vagina	0.983303	-0.339056
RAB3IP	0.734752	Vagina	0.983303	0.338811
VNN3	0.734837	Vagina	0.983303	0.338698
RP11-15A1.3	0.735186	Vagina	0.983303	0.338235
TRIM58	0.735391	Vagina	0.983303	0.337963
NCAPG2	0.735415	Vagina	0.983303	-0.337931
SLC2A9	0.735575	Vagina	0.983303	-0.337719
SLC2A10	0.735596	Vagina	0.983303	0.337691
TNNT2	0.735618	Vagina	0.983303	-0.337662
DENND1A	0.735618	Vagina	0.983303	0.337662
CDH15	0.735644	Vagina	0.983303	0.337627
LINC01125	0.73568	Vagina	0.983303	-0.33758
PPP5D1	0.735957	Vagina	0.983303	-0.337212
PRELP	0.73612	Vagina	0.983303	0.336996
CHMP2B	0.736121	Vagina	0.983303	0.336995
SMARCAL1	0.736356	Vagina	0.983303	0.336683
RGS7	0.736411	Vagina	0.983303	0.336609
GET4	0.736503	Vagina	0.983303	0.336488
SPRYD7	0.736564	Vagina	0.983303	0.336407
ATP12A	0.736565	Vagina	0.983303	0.336406
DOCK10	0.736612	Vagina	0.983303	0.336343
TMEM184C	0.736743	Vagina	0.983303	-0.33617
AP5Z1	0.737043	Vagina	0.983303	-0.335772
PCDHGB2	0.73713	Vagina	0.983303	-0.335656
ITLN1	0.73716	Vagina	0.983303	0.335616
C1orf123	0.73716	Vagina	0.983303	-0.335616
STEAP3	0.737195	Vagina	0.983303	-0.33557
SV2B	0.737319	Vagina	0.983303	0.335405
RP11-448A19.1	0.737416	Vagina	0.983303	-0.335277
PTGER1	0.737429	Vagina	0.983303	0.33526
CECR2	0.737579	Vagina	0.983303	-0.33506
HTT	0.737713	Vagina	0.983303	-0.334884
MRPL45	0.737713	Vagina	0.983303	0.334884
PCDHB6	0.73776	Vagina	0.983303	-0.334821
SEC14L6	0.737779	Vagina	0.983303	0.334797
PNKP	0.737836	Vagina	0.983303	-0.33472
AC005523.3	0.738006	Vagina	0.983303	0.334495
KB-1460A1.5	0.738073	Vagina	0.983303	-0.334407
NUF2	0.738104	Vagina	0.983303	-0.334365
GORASP1	0.738647	Vagina	0.983303	-0.333646
HEATR6	0.738652	Vagina	0.983303	0.333639
SMC4	0.738839	Vagina	0.983303	0.333391
RRP7A	0.738871	Vagina	0.983303	-0.333348
PRR22	0.738883	Vagina	0.983303	-0.333333
MBD5	0.738883	Vagina	0.983303	-0.333333
RBMS1	0.738883	Vagina	0.983303	-0.333333
DNAAF1	0.738883	Vagina	0.983303	-0.333333
GRB14	0.738883	Vagina	0.983303	0.333333
BISPR	0.738883	Vagina	0.983303	-0.333333
CHST15	0.738883	Vagina	0.983303	-0.333333
CELF4	0.739038	Vagina	0.983303	-0.333128
NRF1	0.739452	Vagina	0.983303	0.332579
AP1M2	0.739593	Vagina	0.983303	-0.332392
GDPD3	0.739664	Vagina	0.983303	-0.332298
ULK2	0.739839	Vagina	0.983303	0.332067
NGEF	0.739932	Vagina	0.983303	0.331944
LINC01465	0.740075	Vagina	0.983303	0.331754
FIBP	0.74025	Vagina	0.983303	-0.331522
P2RX6	0.740273	Vagina	0.983303	0.331492
PRR5	0.740346	Vagina	0.983303	-0.331395
CCNYL1	0.740376	Vagina	0.983303	0.331356
ELL	0.740427	Vagina	0.983303	0.331288
NCAPD2	0.740486	Vagina	0.983303	-0.33121
TIGIT	0.740486	Vagina	0.983303	-0.33121
RP11-489G11.3	0.740583	Vagina	0.983303	-0.331081
MED10	0.740593	Vagina	0.983303	0.331068
IFI44	0.740618	Vagina	0.983303	0.331034
IFT74	0.740697	Vagina	0.983303	0.33093
ZNF404	0.740733	Vagina	0.983303	0.330882
MGST3	0.740733	Vagina	0.983303	0.330882
RASSF6	0.740898	Vagina	0.983303	-0.330665
SCAMP5	0.740913	Vagina	0.983303	-0.330645
CEPT1	0.741157	Vagina	0.983303	-0.330322
FAM120AOS	0.741207	Vagina	0.983303	0.330256
L3MBTL4	0.741224	Vagina	0.983303	0.330233
RP11-890B15.3	0.741763	Vagina	0.983303	-0.32952
CARS2	0.741764	Vagina	0.983303	-0.329518
CADM1	0.741916	Vagina	0.983303	0.329317
TESPA1	0.741953	Vagina	0.983303	0.329268
TRPM3	0.74203	Vagina	0.983303	0.329167
OSBPL8	0.742332	Vagina	0.983303	-0.328767
OLR1	0.742332	Vagina	0.983303	-0.328767
RASSF5	0.742424	Vagina	0.983303	0.328645
TAX1BP1	0.74248	Vagina	0.983303	0.328571
JPH3	0.742558	Vagina	0.983303	0.328467
KCNJ16	0.742558	Vagina	0.983303	0.328467
TMX1	0.742558	Vagina	0.983303	0.328467
DZIP1L	0.742932	Vagina	0.983303	-0.327973
LINC02033	0.743011	Vagina	0.983303	0.327869
MYO5C	0.743011	Vagina	0.983303	0.327869
CENPS	0.743151	Vagina	0.983303	0.327683
ADH4	0.743171	Vagina	0.983303	0.327657
HNRNPH3	0.74342	Vagina	0.983303	0.327327
ANKS1A	0.743462	Vagina	0.983303	-0.327273
SLC35E2B	0.743546	Vagina	0.983303	0.327161
ABCF2	0.743666	Vagina	0.983303	-0.327002
DDR2	0.743686	Vagina	0.983303	0.326975
TK2	0.743773	Vagina	0.983303	0.326861
VSTM2L	0.743978	Vagina	0.983303	0.32659
RP11-219B17.3	0.744004	Vagina	0.983303	0.326555
C15orf48	0.744023	Vagina	0.983303	-0.326531
SESN3	0.744023	Vagina	0.983303	-0.326531
AQP9	0.744034	Vagina	0.983303	-0.326516
INPP5E	0.74413	Vagina	0.983303	0.326389
DGKD	0.744219	Vagina	0.983303	0.326271
NUP188	0.744242	Vagina	0.983303	0.326241
RNF216	0.744359	Vagina	0.983303	-0.326087
SLC6A17	0.744486	Vagina	0.983303	0.325918
ADGRE1	0.744582	Vagina	0.983303	-0.325792
RP11-557H15.3	0.744587	Vagina	0.983303	0.325785
GALNT3	0.744754	Vagina	0.983303	0.325564
RP11-3B7.1	0.744777	Vagina	0.983303	-0.325534
ZNF93	0.74478	Vagina	0.983303	0.32553
FAH	0.744826	Vagina	0.983303	0.325469
RPL4	0.744881	Vagina	0.983303	0.325397
RP11-493L12.4	0.744904	Vagina	0.983303	0.325367
LINC00944	0.745151	Vagina	0.983303	0.325039
CCL17	0.745249	Vagina	0.983303	0.32491
FUBP1	0.745286	Vagina	0.983303	-0.324862
TTC31	0.745376	Vagina	0.983303	-0.324742
CCDC142	0.745376	Vagina	0.983303	0.324742
LRRN3	0.745385	Vagina	0.983303	-0.324731
PGM2L1	0.745427	Vagina	0.983303	0.324675
PCDHB2	0.745538	Vagina	0.983303	-0.324528
CCDC144NL	0.745602	Vagina	0.983303	-0.324444
ITGB2	0.745717	Vagina	0.983303	-0.324292
BORA	0.745739	Vagina	0.983303	0.324263
RTN2	0.745834	Vagina	0.983303	-0.324138
KLHL33	0.745901	Vagina	0.983303	-0.324049
ZNF407	0.745961	Vagina	0.983303	-0.32397
OBSCN	0.745981	Vagina	0.983303	0.323944
PGM2	0.746134	Vagina	0.983303	0.323741
B3GAT1	0.746187	Vagina	0.983303	-0.323671
COX4I1	0.74626	Vagina	0.983303	-0.323575
KLHL14	0.746294	Vagina	0.983303	-0.323529
SCFD2	0.746294	Vagina	0.983303	0.323529
CDH24	0.783392	Whole_Blood	0.983303	0.274902
MAFG	0.783443	Whole_Blood	0.983303	-0.274834
SGCB	0.652464	Brain_Caudate_basal_ganglia	0.983304	0.450342
NPM3	0.667423	Liver	0.983305	0.429688
SLC25A35	0.73456	Kidney_Cortex	0.983307	0.339066
PLEKHN1	0.734568	Kidney_Cortex	0.983307	0.339056
ZNF570	0.746877	Lung	0.98331	-0.322761
SURF6	0.754656	Skin_Not_Sun_Exposed_Suprapubic	0.98331	0.312506
B3GAT2	0.754676	Skin_Not_Sun_Exposed_Suprapubic	0.98331	-0.31248
PGBD4	0.752666	Artery_Aorta	0.983311	0.315126
ADGRF3	0.767004	Nerve_Tibial	0.983312	0.296296
SULT1A2	0.746961	Lung	0.983314	-0.32265
CHST14	0.747065	Lung	0.983314	0.322512
RP11-493L12.4	0.747311	Lung	0.983314	0.322187
C5orf42	0.747485	Lung	0.983314	-0.321958
COMMD5	0.747696	Lung	0.983314	0.321678
ACTL10	0.747696	Lung	0.983314	-0.321678
ATP1A4	0.747763	Lung	0.983314	-0.32159
NDRG4	0.747886	Lung	0.983314	-0.321429
SLC52A1	0.747886	Lung	0.983314	-0.321429
G6PC2	0.747886	Lung	0.983314	-0.321429
USP20	0.747981	Lung	0.983314	0.321302
CAPSL	0.748026	Lung	0.983314	-0.321244
POLR3G	0.748083	Lung	0.983314	0.321168
RP5-1061H20.4	0.748083	Lung	0.983314	-0.321168
BAZ2A	0.748096	Lung	0.983314	-0.321151
LYRM2	0.748254	Lung	0.983314	-0.320942
MTURN	0.748263	Lung	0.983314	0.32093
ZBED9	0.748268	Lung	0.983314	-0.320924
QPRT	0.748337	Lung	0.983314	0.320833
ACTR10	0.805836	Esophagus_Mucosa	0.983314	0.245802
TMEM260	0.805903	Esophagus_Mucosa	0.983314	0.245714
HCG17	0.805967	Esophagus_Mucosa	0.983314	0.245633
DZANK1	0.724194	Colon_Sigmoid	0.983314	-0.352859
WWP2	0.724303	Colon_Sigmoid	0.983314	-0.352713
RAB14	0.724313	Colon_Sigmoid	0.983314	0.3527
AFG3L2	0.783545	Whole_Blood	0.983316	-0.274703
MED4	0.642751	Brain_Anterior_cingulate_cortex_BA24	0.983319	0.463855
PCAT18	0.642814	Brain_Anterior_cingulate_cortex_BA24	0.983319	0.463768
BICD2	0.80605	Esophagus_Mucosa	0.98332	-0.245524
GEMIN5	0.776852	Adipose_Subcutaneous	0.983322	-0.283424
FCER1G	0.777027	Adipose_Subcutaneous	0.983322	-0.283196
LINC01160	0.777075	Adipose_Subcutaneous	0.983322	0.283133
FIGNL1	0.777081	Adipose_Subcutaneous	0.983322	0.283125
SNX25	0.746139	Cells_EBV-transformed_lymphocytes	0.983329	0.323735
FUT10	0.746147	Cells_EBV-transformed_lymphocytes	0.983329	0.323724
CR2	0.777912	Small_Intestine_Terminal_Ileum	0.98333	0.282041
ABCC5	0.778036	Small_Intestine_Terminal_Ileum	0.98333	-0.281879
TRIOBP	0.778121	Small_Intestine_Terminal_Ileum	0.98333	-0.281768
ZNF274	0.778158	Small_Intestine_Terminal_Ileum	0.98333	-0.28172
ZNF417	0.778181	Small_Intestine_Terminal_Ileum	0.98333	0.28169
PWP1	0.732139	Brain_Spinal_cord_cervical_c-1	0.983331	0.342282
KLHDC3	0.794037	Stomach	0.983331	-0.261072
NEK4	0.794193	Stomach	0.983331	0.26087
SPCS1	0.794193	Stomach	0.983331	-0.26087
FAM135A	0.794426	Stomach	0.983331	0.260568
RP11-666A8.13	0.79455	Stomach	0.983331	0.260407
CPA4	0.794864	Stomach	0.983331	0.26
CELF1	0.79494	Stomach	0.983331	0.259901
F11R	0.795003	Stomach	0.983331	-0.25982
PCTP	0.795058	Stomach	0.983331	-0.259748
LY6D	0.795093	Stomach	0.983331	0.259702
DCLRE1C	0.79516	Stomach	0.983331	0.259615
CHRNB1	0.795171	Stomach	0.983331	-0.259602
SPSB2	0.795254	Stomach	0.983331	-0.259494
DGCR6	0.795435	Stomach	0.983331	0.259259
C4orf47	0.795435	Stomach	0.983331	-0.259259
HSPBP1	0.795455	Stomach	0.983331	0.259233
NECTIN1	0.795513	Stomach	0.983331	0.259158
UTS2B	0.795602	Stomach	0.983331	-0.259042
ENHO	0.795641	Stomach	0.983331	-0.258993
HENMT1	0.795963	Stomach	0.983331	0.258575
ACBD4	0.796071	Stomach	0.983331	0.258435
SF3A1	0.79622	Stomach	0.983331	0.258242
CCDC15	0.796268	Stomach	0.983331	-0.258179
MYH14	0.79642	Stomach	0.983331	-0.257984
LCN10	0.796759	Stomach	0.983331	-0.257543
ZFC3H1	0.796785	Stomach	0.983331	0.257511
SETMAR	0.796793	Stomach	0.983331	-0.2575
CDC42SE1	0.796906	Stomach	0.983331	-0.257353
ASTL	0.796906	Stomach	0.983331	-0.257353
SKP2	0.79694	Stomach	0.983331	-0.25731
OSBPL10	0.796974	Stomach	0.983331	0.257266
MRPL34	0.797068	Stomach	0.983331	-0.257143
GPNMB	0.797068	Stomach	0.983331	-0.257143
DIAPH3	0.797117	Stomach	0.983331	0.25708
CBX7	0.797141	Stomach	0.983331	-0.257048
RPL36	0.797164	Stomach	0.983331	0.257019
UFSP1	0.797231	Stomach	0.983331	0.256933
MFSD14A	0.797271	Stomach	0.983331	-0.256881
MUS81	0.797367	Stomach	0.983331	0.256757
MCEE	0.797373	Stomach	0.983331	0.256748
PSTPIP2	0.797436	Stomach	0.983331	0.256667
HIST3H2BB	0.797497	Stomach	0.983331	-0.256588
NAA60	0.7975	Stomach	0.983331	-0.256584
MAP4	0.797634	Stomach	0.983331	0.25641
C3orf18	0.797634	Stomach	0.983331	0.25641
TXNDC2	0.797706	Stomach	0.983331	0.256318
UTP15	0.723016	Brain_Cerebellum	0.983335	0.35443
RASSF7	0.723138	Brain_Cerebellum	0.983335	-0.354268
SPC24	0.723214	Brain_Cerebellum	0.983335	0.354167
ZNF688	0.723371	Brain_Cerebellum	0.983335	-0.353957
RFX8	0.723481	Brain_Cerebellum	0.983335	-0.35381
MAST2	0.723498	Brain_Cerebellum	0.983335	0.353788
DENND6B	0.723525	Brain_Cerebellum	0.983335	-0.353752
FCGBP	0.72368	Brain_Cerebellum	0.983335	-0.353545
IKZF5	0.723738	Brain_Cerebellum	0.983335	-0.353468
ZNF148	0.723893	Brain_Cerebellum	0.983335	-0.353261
CAMSAP1	0.723945	Brain_Cerebellum	0.983335	0.353191
FAM160A2	0.72397	Brain_Cerebellum	0.983335	-0.353159
SNX31	0.724131	Brain_Cerebellum	0.983335	0.352943
LGALS13	0.724209	Brain_Cerebellum	0.983335	-0.352839
CLIC4	0.724401	Brain_Cerebellum	0.983335	-0.352584
PPCDC	0.724447	Brain_Cerebellum	0.983335	0.352522
MMP2	0.724534	Brain_Cerebellum	0.983335	-0.352406
PGAM1	0.724577	Brain_Cerebellum	0.983335	0.352349
MRPL54	0.724754	Brain_Cerebellum	0.983335	-0.352113
NT5DC1	0.724761	Brain_Cerebellum	0.983335	-0.352103
ATP8B3	0.724764	Brain_Cerebellum	0.983335	0.352099
DUSP15	0.724873	Brain_Cerebellum	0.983335	0.351953
PCDHB11	0.724877	Brain_Cerebellum	0.983335	0.351948
ATP12A	0.725019	Brain_Cerebellum	0.983335	-0.351759
ACP1	0.725085	Brain_Cerebellum	0.983335	0.351671
AC008060.7	0.725224	Brain_Cerebellum	0.983335	0.351485
PFN4	0.725283	Brain_Cerebellum	0.983335	0.351407
RP11-849F2.9	0.725311	Brain_Cerebellum	0.983335	0.35137
RP11-502I4.3	0.725325	Brain_Cerebellum	0.983335	-0.351351
LONP2	0.725398	Brain_Cerebellum	0.983335	-0.351254
NUTF2	0.725581	Brain_Cerebellum	0.983335	0.35101
PLA2R1	0.725851	Brain_Cerebellum	0.983335	-0.350649
PCDHGA9	0.725907	Brain_Cerebellum	0.983335	-0.350575
TCEANC2	0.725917	Brain_Cerebellum	0.983335	-0.350562
DCBLD2	0.726065	Brain_Cerebellum	0.983335	0.350365
NSFL1C	0.726065	Brain_Cerebellum	0.983335	-0.350365
ACAP3	0.7261	Brain_Cerebellum	0.983335	-0.350318
LDHAL6A	0.726193	Brain_Cerebellum	0.983335	-0.350195
DAB1	0.726339	Brain_Cerebellum	0.983335	-0.35
USP37	0.726339	Brain_Cerebellum	0.983335	-0.35
MFSD4B	0.726382	Brain_Cerebellum	0.983335	0.349942
TEX10	0.726641	Brain_Cerebellum	0.983335	-0.349597
CTD-2007L18.5	0.726712	Brain_Cerebellum	0.983335	0.349502
TIGD6	0.726742	Brain_Cerebellum	0.983335	0.349462
UBAP1L	0.727094	Brain_Cerebellum	0.983335	0.348993
CBX1	0.727285	Brain_Cerebellum	0.983335	0.34874
SLC6A6	0.727359	Brain_Cerebellum	0.983335	-0.348641
COMMD10	0.727643	Brain_Cerebellum	0.983335	-0.348263
IQGAP3	0.727827	Brain_Cerebellum	0.983335	0.348018
RNFT1	0.727873	Brain_Cerebellum	0.983335	0.347956
ZNF227	0.727971	Brain_Cerebellum	0.983335	0.347826
LYRM1	0.727971	Brain_Cerebellum	0.983335	-0.347826
UFSP2	0.727971	Brain_Cerebellum	0.983335	0.347826
C5AR1	0.727971	Brain_Cerebellum	0.983335	0.347826
ATG5	0.727982	Brain_Cerebellum	0.983335	-0.347812
NHLRC2	0.728041	Brain_Cerebellum	0.983335	-0.347732
LINC00706	0.72817	Brain_Cerebellum	0.983335	-0.347561
LPIN1	0.728202	Brain_Cerebellum	0.983335	0.347518
ITGAM	0.728202	Brain_Cerebellum	0.983335	-0.347518
NUDT22	0.728208	Brain_Cerebellum	0.983335	0.34751
RP11-417L19.4	0.728315	Brain_Cerebellum	0.983335	0.347368
GINS1	0.728381	Brain_Cerebellum	0.983335	0.34728
PAK2	0.728419	Brain_Cerebellum	0.983335	0.347229
DUSP26	0.728424	Brain_Cerebellum	0.983335	0.347222
ANKRD2	0.728424	Brain_Cerebellum	0.983335	-0.347222
PUS7L	0.728447	Brain_Cerebellum	0.983335	-0.347192
RP11-378I6.1	0.728537	Brain_Cerebellum	0.983335	-0.347072
ZNF121	0.728633	Brain_Cerebellum	0.983335	0.346945
FNDC9	0.728753	Brain_Cerebellum	0.983335	-0.346785
FGD4	0.728872	Brain_Cerebellum	0.983335	-0.346626
SH3GL3	0.728959	Brain_Cerebellum	0.983335	-0.346511
UEVLD	0.729066	Brain_Cerebellum	0.983335	-0.346369
THEM4	0.729217	Brain_Cerebellum	0.983335	0.346168
CARD16	0.729227	Brain_Cerebellum	0.983335	0.346154
C11orf80	0.729424	Brain_Cerebellum	0.983335	-0.345892
HNRNPH1	0.729447	Brain_Cerebellum	0.983335	-0.345861
ODF2	0.729584	Brain_Cerebellum	0.983335	-0.345679
TSEN15	0.729618	Brain_Cerebellum	0.983335	0.345634
MIR7-3HG	0.729625	Brain_Cerebellum	0.983335	0.345624
RP11-15A1.3	0.729652	Brain_Cerebellum	0.983335	0.345588
PM20D2	0.729841	Brain_Cerebellum	0.983335	-0.345337
C1QBP	0.729851	Brain_Cerebellum	0.983335	0.345324
SACS-AS1	0.729915	Brain_Cerebellum	0.983335	-0.345238
UMPS	0.730035	Brain_Cerebellum	0.983335	0.345079
GTPBP4	0.730041	Brain_Cerebellum	0.983335	-0.34507
AP3B1	0.73012	Brain_Cerebellum	0.983335	0.344966
HPS3	0.730141	Brain_Cerebellum	0.983335	0.344938
RPL24	0.730224	Brain_Cerebellum	0.983335	-0.344828
MPP7	0.730298	Brain_Cerebellum	0.983335	0.344729
EIF6	0.806205	Esophagus_Mucosa	0.983335	0.245325
TIGD6	0.80622	Esophagus_Mucosa	0.983335	0.245305
LINC01023	0.72448	Colon_Sigmoid	0.983338	0.352478
SEMA6C	0.724523	Colon_Sigmoid	0.983338	-0.35242
ARL5A	0.724638	Colon_Sigmoid	0.983338	0.352267
IDH3B	0.724838	Colon_Sigmoid	0.983338	0.352
ZBP1	0.724909	Colon_Sigmoid	0.983338	-0.351906
TGFB1	0.725045	Colon_Sigmoid	0.983338	-0.351724
CARD8	0.725293	Colon_Sigmoid	0.983338	0.351394
FOXA2	0.725424	Colon_Sigmoid	0.983338	0.35122
ABCB1	0.725496	Colon_Sigmoid	0.983338	0.351124
PCDHGA7	0.725542	Colon_Sigmoid	0.983338	0.351062
NUTF2	0.725581	Colon_Sigmoid	0.983338	0.35101
TVP23A	0.725604	Colon_Sigmoid	0.983338	-0.350979
SAT2	0.725611	Colon_Sigmoid	0.983338	-0.35097
BNC2	0.725666	Colon_Sigmoid	0.983338	0.350897
EXO5	0.72576	Colon_Sigmoid	0.983338	-0.350771
GSR	0.725907	Colon_Sigmoid	0.983338	-0.350575
GPCPD1	0.726138	Colon_Sigmoid	0.983338	0.350267
STARD13	0.726148	Colon_Sigmoid	0.983338	0.350254
TREML2	0.726148	Colon_Sigmoid	0.983338	-0.350254
KANK4	0.726312	Colon_Sigmoid	0.983338	-0.350036
SLCO1C1	0.726327	Colon_Sigmoid	0.983338	-0.350016
USP37	0.726339	Colon_Sigmoid	0.983338	0.35
ITIH3	0.726339	Colon_Sigmoid	0.983338	-0.35
CCDC158	0.726339	Colon_Sigmoid	0.983338	-0.35
G6PC2	0.726351	Colon_Sigmoid	0.983338	-0.349984
ZSCAN20	0.75373	Brain_Hippocampus	0.983345	-0.313726
TMEM145	0.754027	Brain_Hippocampus	0.983345	-0.313333
MPP5	0.754074	Brain_Hippocampus	0.983345	-0.313272
PCBP1	0.754205	Brain_Hippocampus	0.983345	0.313099
RP11-496D24.2	0.754338	Brain_Hippocampus	0.983345	0.312925
LSM8	0.754509	Brain_Hippocampus	0.983345	-0.3127
BIK	0.754594	Brain_Hippocampus	0.983345	-0.312588
DHODH	0.754603	Brain_Hippocampus	0.983345	0.312575
ADARB1	0.754848	Brain_Hippocampus	0.983345	0.312253
RP11-428J1.5	0.754851	Brain_Hippocampus	0.983345	0.31225
SNX2	0.754892	Brain_Hippocampus	0.983345	0.312195
THAP1	0.754898	Brain_Hippocampus	0.983345	0.312187
CARS2	0.755066	Brain_Hippocampus	0.983345	-0.311967
CD59	0.755082	Brain_Hippocampus	0.983345	-0.311946
RARRES1	0.755187	Brain_Hippocampus	0.983345	0.311807
WRAP73	0.755244	Brain_Hippocampus	0.983345	-0.311732
ACOT12	0.755246	Brain_Hippocampus	0.983345	0.31173
SEMA5B	0.755349	Brain_Hippocampus	0.983345	0.311594
SCAMP1	0.755349	Brain_Hippocampus	0.983345	0.311594
RP11-428O18.6	0.755383	Brain_Hippocampus	0.983345	-0.311549
GTF2F1	0.755439	Brain_Hippocampus	0.983345	-0.311475
CFAP69	0.755557	Brain_Hippocampus	0.983345	-0.311321
NCOA1	0.755615	Brain_Hippocampus	0.983345	-0.311244
SUSD5	0.755654	Brain_Hippocampus	0.983345	-0.311193
RP4-816N1.8	0.755771	Brain_Hippocampus	0.983345	0.311039
HECW1	0.755784	Brain_Hippocampus	0.983345	-0.311021
ALDH1L1	0.587454	Brain_Frontal_Cortex_BA9	0.983345	-0.542529
ASL	0.587464	Brain_Frontal_Cortex_BA9	0.983345	0.542515
TFPI2	0.755943	Brain_Hippocampus	0.983348	0.310812
BBS9	0.755963	Brain_Hippocampus	0.983348	0.310787
YTHDF2	0.680979	Thyroid	0.983348	-0.411127
WSB1	0.75563	smultixcan	0.983353	0.17379
LINC00639	0.755711	smultixcan	0.983353	-0.824031
DUSP27	0.755718	smultixcan	0.983353	0.0478262
TSHR	0.755759	smultixcan	0.983353	0.475979
HOMER2	0.755817	smultixcan	0.983353	-0.990114
GGA3	0.755869	smultixcan	0.983353	-0.409141
CKLF	0.755891	smultixcan	0.983353	0.315301
RP11-725M22.1	0.755926	smultixcan	0.983353	-0.0290691
ZNF295-AS1	0.79781	Stomach	0.983357	0.256183
MFSD4A	0.730399	Brain_Cerebellum	0.983358	-0.344595
SYNDIG1L	0.657342	Adipose_Visceral_Omentum	0.983363	-0.443585
STK31	0.652587	Brain_Caudate_basal_ganglia	0.983365	0.450171
RP11-389G6.3	0.746436	Vagina	0.983367	0.323342
UBE2O	0.723151	Minor_Salivary_Gland	0.983371	0.354251
RP11-464F9.22	0.734726	Kidney_Cortex	0.983372	0.338846
ZNF320	0.788481	Uterus	0.983377	0.268284
CNRIP1	0.723561	Minor_Salivary_Gland	0.983379	0.353704
IKZF5	0.723738	Minor_Salivary_Gland	0.983379	0.353468
TMEM158	0.723783	Minor_Salivary_Gland	0.983379	-0.353407
ZNF148	0.723893	Minor_Salivary_Gland	0.983379	0.353261
ATP7B	0.724019	Minor_Salivary_Gland	0.983379	0.353093
PTAFR	0.72403	Minor_Salivary_Gland	0.983379	0.353078
INF2	0.724121	Minor_Salivary_Gland	0.983379	-0.352957
B4GALT6	0.724133	Minor_Salivary_Gland	0.983379	-0.352941
IRF2BPL	0.724133	Minor_Salivary_Gland	0.983379	-0.352941
IFT22	0.72459	Minor_Salivary_Gland	0.983379	-0.352332
CLIC4	0.724599	Minor_Salivary_Gland	0.983379	-0.352319
AZU1	0.724603	Minor_Salivary_Gland	0.983379	0.352314
KRTAP16-1	0.724668	Minor_Salivary_Gland	0.983379	0.352227
CCND1	0.724884	Minor_Salivary_Gland	0.983379	0.351938
ZBP1	0.724909	Minor_Salivary_Gland	0.983379	-0.351906
RP11-83N9.5	0.724941	Minor_Salivary_Gland	0.983379	0.351863
CCNE2	0.725202	Minor_Salivary_Gland	0.983379	-0.351515
NADK	0.725202	Minor_Salivary_Gland	0.983379	0.351515
PSMG1	0.72536	Minor_Salivary_Gland	0.983379	0.351304
SCNN1D	0.725445	Minor_Salivary_Gland	0.983379	-0.35119
ABCB1	0.725496	Minor_Salivary_Gland	0.983379	0.351124
IL18	0.725593	Minor_Salivary_Gland	0.983379	-0.350993
UBR7	0.725708	Minor_Salivary_Gland	0.983379	-0.350841
STYX	0.725763	Minor_Salivary_Gland	0.983379	-0.350768
ZNF273	0.72581	Minor_Salivary_Gland	0.983379	0.350704
TTC38	0.725881	Minor_Salivary_Gland	0.983379	-0.35061
PCDHGA9	0.725907	Minor_Salivary_Gland	0.983379	-0.350575
C15orf52	0.726065	Minor_Salivary_Gland	0.983379	-0.350365
ZNF671	0.726065	Minor_Salivary_Gland	0.983379	0.350365
DCBLD2	0.726065	Minor_Salivary_Gland	0.983379	0.350365
ACAP3	0.7261	Minor_Salivary_Gland	0.983379	0.350318
GPCPD1	0.726138	Minor_Salivary_Gland	0.983379	0.350267
STARD13	0.726148	Minor_Salivary_Gland	0.983379	0.350254
CATSPER2	0.726339	Minor_Salivary_Gland	0.983379	0.35
WDR41	0.726583	Minor_Salivary_Gland	0.983379	-0.349674
CTD-2007L18.5	0.726712	Minor_Salivary_Gland	0.983379	0.349502
ZHX2	0.726806	Minor_Salivary_Gland	0.983379	0.349378
GAS8	0.727005	Minor_Salivary_Gland	0.983379	0.349112
PPA1	0.727229	Minor_Salivary_Gland	0.983379	0.348814
CBX1	0.727285	Minor_Salivary_Gland	0.983379	0.34874
NGEF	0.727359	Minor_Salivary_Gland	0.983379	0.348641
ADAMTSL2	0.727549	Minor_Salivary_Gland	0.983379	-0.348387
C1orf56	0.727626	Minor_Salivary_Gland	0.983379	0.348286
AC012442.6	0.727748	Minor_Salivary_Gland	0.983379	0.348123
IQGAP3	0.727827	Minor_Salivary_Gland	0.983379	0.348018
NHLRC2	0.728041	Minor_Salivary_Gland	0.983379	-0.347732
CD59	0.728086	Minor_Salivary_Gland	0.983379	-0.347673
SLC17A9	0.728221	Minor_Salivary_Gland	0.983379	0.347493
PTK6	0.728319	Minor_Salivary_Gland	0.983379	-0.347362
DUSP26	0.728424	Minor_Salivary_Gland	0.983379	0.347222
FBXW9	0.728534	Minor_Salivary_Gland	0.983379	-0.347076
MUM1	0.728547	Minor_Salivary_Gland	0.983379	-0.347059
RBBP8NL	0.728599	Minor_Salivary_Gland	0.983379	0.34699
GFM1	0.728637	Minor_Salivary_Gland	0.983379	-0.346939
MPST	0.728706	Minor_Salivary_Gland	0.983379	0.346847
MEDAG	0.728836	Minor_Salivary_Gland	0.983379	0.346674
MICB	0.728872	Minor_Salivary_Gland	0.983379	-0.346627
USP1	0.729038	Minor_Salivary_Gland	0.983379	0.346405
LA16c-380H5.3	0.729306	Minor_Salivary_Gland	0.983379	0.346049
GSDMB	0.729409	Minor_Salivary_Gland	0.983379	0.345912
RP11-31F15.2	0.729411	Minor_Salivary_Gland	0.983379	-0.345909
PCCB	0.729535	Minor_Salivary_Gland	0.983379	-0.345745
CNIH4	0.729584	Minor_Salivary_Gland	0.983379	0.345679
LINC01191	0.729753	Minor_Salivary_Gland	0.983379	0.345455
KCNE3	0.729782	Minor_Salivary_Gland	0.983379	0.345416
GAS1RR	0.729851	Minor_Salivary_Gland	0.983379	-0.345324
RASL11B	0.729922	Minor_Salivary_Gland	0.983379	0.34523
APH1A	0.730029	Minor_Salivary_Gland	0.983379	-0.345087
ASCC3	0.730072	Minor_Salivary_Gland	0.983379	0.34503
MADCAM1	0.730094	Minor_Salivary_Gland	0.983379	0.345
RGS11	0.730269	Minor_Salivary_Gland	0.983379	-0.344768
GNRH1	0.730292	Minor_Salivary_Gland	0.983379	-0.344737
DRG1	0.730323	Minor_Salivary_Gland	0.983379	0.344696
CITED4	0.730329	Minor_Salivary_Gland	0.983379	0.344689
RP11-575F12.3	0.730399	Minor_Salivary_Gland	0.983379	-0.344595
STX5	0.730694	Minor_Salivary_Gland	0.983379	0.344203
RABIF	0.730729	Minor_Salivary_Gland	0.983379	0.344156
DNAJB1	0.730819	Minor_Salivary_Gland	0.983379	-0.344037
TPCN1	0.730886	Minor_Salivary_Gland	0.983379	-0.343947
SNAPC5	0.730941	Minor_Salivary_Gland	0.983379	0.343874
KRT1	0.731171	Minor_Salivary_Gland	0.983379	-0.343568
CARD8	0.731185	Minor_Salivary_Gland	0.983379	-0.343549
TCP11	0.7313	Minor_Salivary_Gland	0.983379	0.343396
CYB5R2	0.731317	Minor_Salivary_Gland	0.983379	-0.343374
HSPA12B	0.731477	Minor_Salivary_Gland	0.983379	0.343161
ZNF749	0.731549	Minor_Salivary_Gland	0.983379	-0.343066
S100A14	0.731549	Minor_Salivary_Gland	0.983379	0.343066
LRAT	0.731706	Minor_Salivary_Gland	0.983379	0.342857
PHF20	0.731706	Minor_Salivary_Gland	0.983379	0.342857
RP11-96O20.5	0.731793	Minor_Salivary_Gland	0.983379	-0.342742
RNH1	0.731807	Minor_Salivary_Gland	0.983379	0.342723
LCORL	0.731877	Minor_Salivary_Gland	0.983379	-0.342629
STAM	0.732	Minor_Salivary_Gland	0.983379	0.342466
FGFBP1	0.732139	Minor_Salivary_Gland	0.983379	-0.342282
CD207	0.732166	Minor_Salivary_Gland	0.983379	0.342246
PWAR6	0.732184	Minor_Salivary_Gland	0.983379	-0.342222
LRRC1	0.732421	Minor_Salivary_Gland	0.983379	0.341907
SLAIN2	0.732461	Minor_Salivary_Gland	0.983379	0.341853
TXLNA	0.732522	Minor_Salivary_Gland	0.983379	0.341772
URM1	0.732557	Minor_Salivary_Gland	0.983379	-0.341727
CCDC85A	0.732818	Minor_Salivary_Gland	0.983379	-0.341379
RIC3	0.732835	Minor_Salivary_Gland	0.983379	0.341357
TTLL3	0.732872	Minor_Salivary_Gland	0.983379	-0.341308
SLC6A4	0.733039	Minor_Salivary_Gland	0.983379	0.341085
SLC25A19	0.733073	Minor_Salivary_Gland	0.983379	0.34104
GAL3ST2	0.733107	Minor_Salivary_Gland	0.983379	0.340995
PROSER3	0.733139	Minor_Salivary_Gland	0.983379	-0.340953
EEFSEC	0.733191	Minor_Salivary_Gland	0.983379	-0.340884
EDEM3	0.73342	Minor_Salivary_Gland	0.983379	-0.34058
RRM2	0.733819	Minor_Salivary_Gland	0.983379	-0.34005
TSHZ2	0.733973	Minor_Salivary_Gland	0.983379	-0.339846
NOC2L	0.733978	Minor_Salivary_Gland	0.983379	-0.339839
SPG20	0.734141	Minor_Salivary_Gland	0.983379	0.339623
AP3S2	0.734141	Minor_Salivary_Gland	0.983379	0.339623
SLC30A3	0.734244	Minor_Salivary_Gland	0.983379	0.339486
LINC01534	0.73427	Minor_Salivary_Gland	0.983379	0.33945
SLC1A1	0.734395	Minor_Salivary_Gland	0.983379	0.339286
ZNF654	0.734417	Minor_Salivary_Gland	0.983379	-0.339255
RNF139	0.734436	Minor_Salivary_Gland	0.983379	0.339231
RAPGEF1	0.734549	Minor_Salivary_Gland	0.983379	0.33908
SLC25A35	0.73456	Minor_Salivary_Gland	0.983379	0.339066
CAMSAP2	0.73467	Minor_Salivary_Gland	0.983379	0.33892
IFNAR1	0.73497	Minor_Salivary_Gland	0.983379	-0.338521
PSPC1	0.735103	Minor_Salivary_Gland	0.983379	0.338346
ZNF404	0.735186	Minor_Salivary_Gland	0.983379	0.338235
RP11-7F17.5	0.735367	Minor_Salivary_Gland	0.983379	0.337995
TRIM58	0.735391	Minor_Salivary_Gland	0.983379	0.337963
TIGD6	0.735427	Minor_Salivary_Gland	0.983379	-0.337915
SLC2A9	0.735575	Minor_Salivary_Gland	0.983379	-0.337719
ZBTB24	0.735858	Minor_Salivary_Gland	0.983379	0.337343
PADI1	0.735959	Minor_Salivary_Gland	0.983379	-0.337209
GET4	0.735959	Minor_Salivary_Gland	0.983379	0.337209
FAM204A	0.735993	Minor_Salivary_Gland	0.983379	-0.337165
PRELP	0.73612	Minor_Salivary_Gland	0.983379	0.336996
CRYL1	0.736128	Minor_Salivary_Gland	0.983379	-0.336986
USHBP1	0.736161	Minor_Salivary_Gland	0.983379	0.336942
C4orf19	0.736163	Minor_Salivary_Gland	0.983379	0.336938
NDUFB2	0.736194	Minor_Salivary_Gland	0.983379	-0.336898
FOPNL	0.736277	Minor_Salivary_Gland	0.983379	-0.336788
SPEF2	0.736297	Minor_Salivary_Gland	0.983379	0.336761
RP11-43F13.4	0.736393	Minor_Salivary_Gland	0.983379	-0.336634
ATP12A	0.736565	Minor_Salivary_Gland	0.983379	0.336406
DOCK10	0.736612	Minor_Salivary_Gland	0.983379	0.336343
RP4-616B8.5	0.736708	Minor_Salivary_Gland	0.983379	-0.336216
TMEM184C	0.736743	Minor_Salivary_Gland	0.983379	-0.33617
MPRIP	0.736821	Minor_Salivary_Gland	0.983379	-0.336067
PCDHB3	0.736985	Minor_Salivary_Gland	0.983379	-0.335849
ITLN1	0.73716	Minor_Salivary_Gland	0.983379	-0.335616
CD40	0.737291	Minor_Salivary_Gland	0.983379	0.335443
PET100	0.737349	Minor_Salivary_Gland	0.983379	0.335366
ZNF570	0.737545	Minor_Salivary_Gland	0.983379	-0.335106
SPATC1L	0.73761	Minor_Salivary_Gland	0.983379	0.33502
MRPL45	0.737713	Minor_Salivary_Gland	0.983379	0.334884
PCDHB6	0.73776	Minor_Salivary_Gland	0.983379	-0.334821
ADGRF5	0.737926	Minor_Salivary_Gland	0.983379	-0.334601
PPARG	0.737995	Minor_Salivary_Gland	0.983379	0.33451
ZCCHC8	0.738061	Minor_Salivary_Gland	0.983379	0.334422
LGALS1	0.738066	Minor_Salivary_Gland	0.983379	0.334416
NUF2	0.738104	Minor_Salivary_Gland	0.983379	-0.334365
EBF2	0.738333	Minor_Salivary_Gland	0.983379	-0.334061
CCT6A	0.738551	Minor_Salivary_Gland	0.983379	-0.333773
PSPH	0.738551	Minor_Salivary_Gland	0.983379	-0.333773
GORASP1	0.738647	Minor_Salivary_Gland	0.983379	-0.333646
SNHG9	0.738699	Minor_Salivary_Gland	0.983379	0.333576
C1orf204	0.738738	Minor_Salivary_Gland	0.983379	-0.333525
HOPX	0.738883	Minor_Salivary_Gland	0.983379	0.333333
STK38L	0.738883	Minor_Salivary_Gland	0.983379	-0.333333
TTLL11	0.738883	Minor_Salivary_Gland	0.983379	-0.333333
ENTPD7	0.738883	Minor_Salivary_Gland	0.983379	0.333333
ORC4	0.738883	Minor_Salivary_Gland	0.983379	0.333333
TTLL9	0.738883	Minor_Salivary_Gland	0.983379	0.333333
GLS2	0.738883	Minor_Salivary_Gland	0.983379	-0.333333
RHD	0.739206	Minor_Salivary_Gland	0.983379	-0.332906
CPM	0.739388	Minor_Salivary_Gland	0.983379	-0.332664
COX6A1	0.739419	Minor_Salivary_Gland	0.983379	0.332623
HTT	0.739464	Minor_Salivary_Gland	0.983379	0.332564
SH3GLB1	0.73958	Minor_Salivary_Gland	0.983379	-0.33241
MRVI1	0.739622	Minor_Salivary_Gland	0.983379	0.332354
RDH16	0.739772	Minor_Salivary_Gland	0.983379	-0.332155
ZNF783	0.74005	Minor_Salivary_Gland	0.983379	-0.331787
UBAC1	0.740057	Minor_Salivary_Gland	0.983379	0.331778
RNASEH2B	0.740089	Minor_Salivary_Gland	0.983379	-0.331736
PODN	0.740132	Minor_Salivary_Gland	0.983379	-0.331678
FIBP	0.74025	Minor_Salivary_Gland	0.983379	-0.331522
SLF2	0.740297	Minor_Salivary_Gland	0.983379	0.331461
NDUFS1	0.740342	Minor_Salivary_Gland	0.983379	-0.331401
CCNYL1	0.740376	Minor_Salivary_Gland	0.983379	0.331356
MIPOL1	0.740381	Minor_Salivary_Gland	0.983379	0.331349
FUT6	0.740427	Minor_Salivary_Gland	0.983379	0.331288
NCAPD2	0.740486	Minor_Salivary_Gland	0.983379	-0.33121
CTD-3234P18.6	0.740618	Minor_Salivary_Gland	0.983379	0.331034
IFI44	0.740618	Minor_Salivary_Gland	0.983379	0.331034
ZNF461	0.740618	Minor_Salivary_Gland	0.983379	-0.331034
IRF5	0.740655	Minor_Salivary_Gland	0.983379	0.330986
SNRPG	0.740693	Minor_Salivary_Gland	0.983379	-0.330935
RARRES1	0.740733	Minor_Salivary_Gland	0.983379	0.330882
MGST3	0.740733	Minor_Salivary_Gland	0.983379	0.330882
MFSD1	0.740733	Minor_Salivary_Gland	0.983379	-0.330882
TMEM51	0.740772	Minor_Salivary_Gland	0.983379	-0.330831
STIL	0.741002	Minor_Salivary_Gland	0.983379	-0.330527
TMEM241	0.74102	Minor_Salivary_Gland	0.983379	0.330503
TECPR1	0.74105	Minor_Salivary_Gland	0.983379	-0.330463
UNC80	0.741113	Minor_Salivary_Gland	0.983379	-0.33038
ZNF251	0.741192	Minor_Salivary_Gland	0.983379	0.330275
L3MBTL4	0.741224	Minor_Salivary_Gland	0.983379	0.330233
C16orf52	0.741275	Minor_Salivary_Gland	0.983379	0.330166
EYA4	0.741286	Minor_Salivary_Gland	0.983379	-0.330151
RIC8A	0.741533	Minor_Salivary_Gland	0.983379	-0.329824
GPR157	0.741537	Minor_Salivary_Gland	0.983379	0.329819
IKBKE	0.741563	Minor_Salivary_Gland	0.983379	0.329784
SNX6	0.741793	Minor_Salivary_Gland	0.983379	0.32948
TNPO3	0.74197	Minor_Salivary_Gland	0.983379	-0.329245
VSTM2L	0.742034	Minor_Salivary_Gland	0.983379	0.329161
OSBPL8	0.742332	Minor_Salivary_Gland	0.983379	-0.328767
ATP6V0A1	0.742382	Minor_Salivary_Gland	0.983379	-0.3287
RASSF5	0.742424	Minor_Salivary_Gland	0.983379	0.328645
TAX1BP1	0.74248	Minor_Salivary_Gland	0.983379	0.328571
TMX1	0.742558	Minor_Salivary_Gland	0.983379	0.328467
PODXL2	0.742745	Minor_Salivary_Gland	0.983379	0.328221
LINC02033	0.743011	Minor_Salivary_Gland	0.983379	-0.327869
TMEM88B	0.743011	Minor_Salivary_Gland	0.983379	0.327869
EID3	0.743026	Minor_Salivary_Gland	0.983379	0.327849
PLRG1	0.743151	Minor_Salivary_Gland	0.983379	0.327684
SPAG1	0.743157	Minor_Salivary_Gland	0.983379	-0.327675
CEBPB	0.74317	Minor_Salivary_Gland	0.983379	-0.327658
COX10	0.743454	Minor_Salivary_Gland	0.983379	0.327282
KYNU	0.743462	Minor_Salivary_Gland	0.983379	0.327273
CDK11B	0.743546	Minor_Salivary_Gland	0.983379	0.327161
DDR2	0.743686	Minor_Salivary_Gland	0.983379	0.326975
DDX58	0.743701	Minor_Salivary_Gland	0.983379	-0.326956
MAD2L2	0.743755	Minor_Salivary_Gland	0.983379	0.326885
CKLF	0.743773	Minor_Salivary_Gland	0.983379	0.326861
KCNH2	0.743835	Minor_Salivary_Gland	0.983379	0.326779
C15orf48	0.744023	Minor_Salivary_Gland	0.983379	0.326531
INPP5E	0.74413	Minor_Salivary_Gland	0.983379	0.326389
HSDL2	0.744144	Minor_Salivary_Gland	0.983379	0.326371
TRIOBP	0.744188	Minor_Salivary_Gland	0.983379	0.326313
FAM53B	0.744359	Minor_Salivary_Gland	0.983379	0.326087
SLC41A3	0.744441	Minor_Salivary_Gland	0.983379	-0.325977
RP3-340B19.3	0.744517	Minor_Salivary_Gland	0.983379	-0.325878
RP11-557H15.3	0.744587	Minor_Salivary_Gland	0.983379	-0.325785
GALNT3	0.744754	Minor_Salivary_Gland	0.983379	0.325564
RPL4	0.744881	Minor_Salivary_Gland	0.983379	0.325397
C6orf47	0.745181	Minor_Salivary_Gland	0.983379	-0.325
RP11-181C3.1	0.745227	Minor_Salivary_Gland	0.983379	0.324939
CCL17	0.745249	Minor_Salivary_Gland	0.983379	0.32491
B4GALNT1	0.745302	Minor_Salivary_Gland	0.983379	-0.324841
CCDC142	0.745376	Minor_Salivary_Gland	0.983379	0.324742
TTC31	0.745376	Minor_Salivary_Gland	0.983379	-0.324742
LRRN3	0.745385	Minor_Salivary_Gland	0.983379	-0.324731
PGM2L1	0.745427	Minor_Salivary_Gland	0.983379	0.324675
PCDHB2	0.745538	Minor_Salivary_Gland	0.983379	-0.324528
ITGB2	0.745717	Minor_Salivary_Gland	0.983379	-0.324292
MZT1	0.745739	Minor_Salivary_Gland	0.983379	-0.324263
PCDHB9	0.745786	Minor_Salivary_Gland	0.983379	0.324201
CDK5R1	0.745786	Minor_Salivary_Gland	0.983379	-0.324201
GLT8D1	0.745799	Minor_Salivary_Gland	0.983379	0.324183
FAM184A	0.745817	Minor_Salivary_Gland	0.983379	-0.32416
ADAMTS1	0.745836	Minor_Salivary_Gland	0.983379	-0.324135
SPAG7	0.745907	Minor_Salivary_Gland	0.983379	-0.324041
ZNF407	0.745961	Minor_Salivary_Gland	0.983379	-0.32397
PGM2	0.746134	Minor_Salivary_Gland	0.983379	0.323741
SLC37A3	0.746145	Minor_Salivary_Gland	0.983379	0.323727
GALNT10	0.746384	Minor_Salivary_Gland	0.983379	-0.32341
RP11-389G6.3	0.746436	Minor_Salivary_Gland	0.983379	0.323342
RP11-314C16.1	0.746776	Minor_Salivary_Gland	0.983379	-0.322894
SPN	0.746956	Minor_Salivary_Gland	0.983379	0.322655
CHST14	0.747065	Minor_Salivary_Gland	0.983379	0.322512
FADD	0.747108	Minor_Salivary_Gland	0.983379	-0.322455
CARS2	0.747156	Minor_Salivary_Gland	0.983379	-0.322392
CRISPLD1	0.747284	Minor_Salivary_Gland	0.983379	0.322222
RP11-493L12.4	0.747311	Minor_Salivary_Gland	0.983379	0.322187
PDCD11	0.747406	Minor_Salivary_Gland	0.983379	-0.322061
PARP6	0.747557	Minor_Salivary_Gland	0.983379	-0.321862
ACTL10	0.747696	Minor_Salivary_Gland	0.983379	-0.321678
GTF2A2	0.747696	Minor_Salivary_Gland	0.983379	-0.321678
CTD-2527I21.15	0.747886	Minor_Salivary_Gland	0.983379	0.321429
DDX24	0.747985	Minor_Salivary_Gland	0.983379	-0.321298
P4HA3	0.748212	Minor_Salivary_Gland	0.983379	-0.320998
ZBED9	0.748268	Minor_Salivary_Gland	0.983379	0.320924
SNW1	0.748397	Minor_Salivary_Gland	0.983379	-0.320754
SLC52A3	0.748459	Minor_Salivary_Gland	0.983379	-0.320672
USP48	0.748467	Minor_Salivary_Gland	0.983379	0.320662
C12orf54	0.74864	Minor_Salivary_Gland	0.983379	0.320433
SLC2A12	0.748689	Minor_Salivary_Gland	0.983379	0.320368
PRDX5	0.74877	Minor_Salivary_Gland	0.983379	0.320261
DHRS4	0.74878	Minor_Salivary_Gland	0.983379	0.320248
MRPS16	0.748967	Minor_Salivary_Gland	0.983379	-0.320001
CGREF1	0.749135	Minor_Salivary_Gland	0.983379	0.31978
POR	0.749137	Minor_Salivary_Gland	0.983379	0.319778
ABCF2	0.749226	Minor_Salivary_Gland	0.983379	-0.319661
PCDHB11	0.749245	Minor_Salivary_Gland	0.983379	0.319635
PNPLA3	0.749327	Minor_Salivary_Gland	0.983379	0.319527
B3GNT6	0.749588	Minor_Salivary_Gland	0.983379	-0.319183
TBC1D17	0.749627	Minor_Salivary_Gland	0.983379	0.319131
PLLP	0.749759	Minor_Salivary_Gland	0.983379	-0.318957
GPR182	0.750042	Minor_Salivary_Gland	0.983379	-0.318584
TF	0.750295	Minor_Salivary_Gland	0.983379	-0.318251
GLTSCR1	0.750347	Minor_Salivary_Gland	0.983379	0.318182
HIST1H3E	0.750406	Minor_Salivary_Gland	0.983379	0.318104
PLSCR4	0.750414	Minor_Salivary_Gland	0.983379	0.318093
MMEL1	0.750474	Minor_Salivary_Gland	0.983379	-0.318014
KL	0.750569	Minor_Salivary_Gland	0.983379	0.317889
OASL	0.750779	Minor_Salivary_Gland	0.983379	0.317612
PDAP1	0.750791	Minor_Salivary_Gland	0.983379	0.317597
BUD31	0.750791	Minor_Salivary_Gland	0.983379	-0.317597
ANXA3	0.750918	Minor_Salivary_Gland	0.983379	-0.317429
WIPF1	0.750966	Minor_Salivary_Gland	0.983379	0.317365
CTC-497E21.3	0.751107	Minor_Salivary_Gland	0.983379	-0.317181
MAGI2	0.751119	Minor_Salivary_Gland	0.983379	-0.317164
THBS2	0.751124	Minor_Salivary_Gland	0.983379	-0.317158
RP11-77E14.2	0.751344	Minor_Salivary_Gland	0.983379	0.316868
LSM14B	0.751354	Minor_Salivary_Gland	0.983379	0.316854
ANO10	0.751425	Minor_Salivary_Gland	0.983379	0.316761
CDA	0.751607	Minor_Salivary_Gland	0.983379	0.316522
SLC20A1	0.751785	Minor_Salivary_Gland	0.983379	0.316287
SGO2	0.751905	Minor_Salivary_Gland	0.983379	-0.316129
ST14	0.751929	Minor_Salivary_Gland	0.983379	-0.316097
GNAL	0.75193	Minor_Salivary_Gland	0.983379	-0.316095
IL17RB	0.751941	Minor_Salivary_Gland	0.983379	-0.316081
GPC2	0.751993	Minor_Salivary_Gland	0.983379	-0.316013
RASSF6	0.752119	Minor_Salivary_Gland	0.983379	-0.315847
LINC02175	0.752162	Minor_Salivary_Gland	0.983379	0.315789
LINC02015	0.752162	Minor_Salivary_Gland	0.983379	0.315789
USP8	0.752304	Minor_Salivary_Gland	0.983379	-0.315603
CLDN4	0.75243	Minor_Salivary_Gland	0.983379	-0.315436
GATAD1	0.752525	Minor_Salivary_Gland	0.983379	-0.315311
XKR8	0.752597	Minor_Salivary_Gland	0.983379	-0.315217
STAG1	0.752629	Minor_Salivary_Gland	0.983379	-0.315175
EMC7	0.752666	Minor_Salivary_Gland	0.983379	0.315126
PGBD4	0.752666	Minor_Salivary_Gland	0.983379	0.315126
SLC16A14	0.75271	Minor_Salivary_Gland	0.983379	0.315068
CHEK2	0.75271	Minor_Salivary_Gland	0.983379	0.315068
BCHE	0.752792	Minor_Salivary_Gland	0.983379	0.314961
XRCC6	0.752902	Minor_Salivary_Gland	0.983379	-0.314815
REEP5	0.752907	Minor_Salivary_Gland	0.983379	0.314808
STBD1	0.752954	Minor_Salivary_Gland	0.983379	0.314747
IGF2R	0.753013	Minor_Salivary_Gland	0.983379	-0.314669
MOB2	0.753167	Minor_Salivary_Gland	0.983379	-0.314466
HYLS1	0.75317	Minor_Salivary_Gland	0.983379	-0.314462
CAT	0.753304	Minor_Salivary_Gland	0.983379	-0.314286
APIP	0.753567	Minor_Salivary_Gland	0.983379	-0.313939
FANCA	0.753584	Minor_Salivary_Gland	0.983379	-0.313917
CSTF3	0.753622	Minor_Salivary_Gland	0.983379	-0.313867
NXPE2	0.75365	Minor_Salivary_Gland	0.983379	-0.31383
MAPK11	0.753667	Minor_Salivary_Gland	0.983379	-0.313808
SETD6	0.753716	Minor_Salivary_Gland	0.983379	-0.313744
BAZ2A	0.753759	Minor_Salivary_Gland	0.983379	-0.313687
KIRREL3	0.753797	Minor_Salivary_Gland	0.983379	-0.313636
MBIP	0.753812	Minor_Salivary_Gland	0.983379	-0.313617
CAMK2B	0.753891	Minor_Salivary_Gland	0.983379	0.313514
TM9SF1	0.753973	Minor_Salivary_Gland	0.983379	0.313405
ILF3-AS1	0.754015	Minor_Salivary_Gland	0.983379	-0.31335
FIGNL1	0.754088	Minor_Salivary_Gland	0.983379	-0.313253
HMGCLL1	0.754105	Minor_Salivary_Gland	0.983379	-0.313231
PCBP1	0.754205	Minor_Salivary_Gland	0.983379	0.313099
AXDND1	0.754282	Minor_Salivary_Gland	0.983379	-0.312998
TRAPPC6B	0.754595	Minor_Salivary_Gland	0.983379	0.312587
RP11-834C11.10	0.754661	Minor_Salivary_Gland	0.983379	-0.3125
P3H1	0.754695	Minor_Salivary_Gland	0.983379	0.312454
LYNX1	0.754727	Minor_Salivary_Gland	0.983379	-0.312413
CMA1	0.754762	Minor_Salivary_Gland	0.983379	0.312367
CA11	0.754798	Minor_Salivary_Gland	0.983379	0.312319
NUPR1	0.75481	Minor_Salivary_Gland	0.983379	-0.312303
RPL21	0.75484	Minor_Salivary_Gland	0.983379	-0.312264
ADARB1	0.754848	Minor_Salivary_Gland	0.983379	-0.312253
THAP1	0.754898	Minor_Salivary_Gland	0.983379	-0.312187
FTCDNL1	0.754945	Minor_Salivary_Gland	0.983379	-0.312126
TUBA3D	0.754963	Minor_Salivary_Gland	0.983379	0.312102
CABLES2	0.75498	Minor_Salivary_Gland	0.983379	0.312079
ZNF70	0.75505	Minor_Salivary_Gland	0.983379	0.311987
PIN1	0.72653	Colon_Sigmoid	0.98338	0.349745
LTBP1	0.726544	Colon_Sigmoid	0.98338	-0.349727
LINC02145	0.746294	Cells_EBV-transformed_lymphocytes	0.983395	-0.323529
CEP72	0.746389	Cells_EBV-transformed_lymphocytes	0.983395	-0.323404
LRRC4B	0.811135	Brain_Hypothalamus	0.983396	-0.238962
UNG	0.811192	Brain_Hypothalamus	0.983396	-0.238889
RP11-326C3.12	0.81123	Brain_Hypothalamus	0.983396	-0.23884
PXYLP1	0.586232	Pancreas	0.983398	0.544304
TRIM35	0.586361	Pancreas	0.983398	0.544118
NDUFA9	0.586436	Pancreas	0.983398	-0.544008
FAM192A	0.586459	Pancreas	0.983398	-0.543974
PCGF3	0.667671	Liver	0.983398	0.429347
TERF1	0.667754	Liver	0.983398	-0.429232
GNG10	0.667807	Liver	0.983398	0.42916
UQCR10	0.667866	Liver	0.983398	0.429078
MRPL14	0.668224	Liver	0.983398	0.428587
KIN	0.668235	Liver	0.983398	0.428571
KCTD2	0.668235	Liver	0.983398	-0.428571
R3HCC1L	0.668235	Liver	0.983398	0.428571
CTD-2341M24.1	0.757093	Colon_Transverse	0.983399	0.309301
C1QTNF5	0.751603	Artery_Tibial	0.9834	-0.316527
CTD-2541J13.1	0.751693	Artery_Tibial	0.9834	0.316408
POLR3H	0.751835	Artery_Tibial	0.9834	-0.316221
CAPN1	0.751857	Artery_Tibial	0.9834	0.316192
TMEM179B	0.751869	Artery_Tibial	0.9834	0.316176
NCKAP5	0.794193	Spleen	0.983404	0.26087
NEK4	0.794193	Spleen	0.983404	0.26087
PPME1	0.794193	Spleen	0.983404	-0.26087
MGME1	0.794193	Spleen	0.983404	0.26087
CBFA2T2	0.794429	Spleen	0.983404	0.260563
RP1-122P22.2	0.794443	Spleen	0.983404	-0.260546
LINC01443	0.794446	Spleen	0.983404	-0.260542
TIGD6	0.794554	Spleen	0.983404	0.260402
WDR17	0.79459	Spleen	0.983404	0.260355
TM2D3	0.794706	Spleen	0.983404	-0.260204
KIF11	0.794769	Spleen	0.983404	0.260123
ETFB	0.794795	Spleen	0.983404	0.26009
SLC12A6	0.61284	Breast_Mammary_Tissue	0.983405	-0.506024
NLRP1	0.612894	Breast_Mammary_Tissue	0.983405	0.505947
FOXRED1	0.785505	Heart_Atrial_Appendage	0.983406	-0.272152
LGALS2	0.785634	Heart_Atrial_Appendage	0.983406	-0.271984
UGCG	0.785713	Heart_Atrial_Appendage	0.983406	0.271881
HN1	0.785871	Heart_Atrial_Appendage	0.983406	-0.271676
SHQ1	0.785909	Heart_Atrial_Appendage	0.983406	-0.271627
ZNF22	0.785923	Heart_Atrial_Appendage	0.983406	0.271609
HNRNPA1L2	0.785986	Heart_Atrial_Appendage	0.983406	0.271526
SLC5A4	0.786003	Heart_Atrial_Appendage	0.983406	0.271505
C12orf54	0.786063	Heart_Atrial_Appendage	0.983406	0.271426
ACTN1	0.786061	Heart_Left_Ventricle	0.983409	0.271429
PPM1L	0.748968	Adrenal_Gland	0.983411	-0.32
CARMIL1	0.749031	Adrenal_Gland	0.983411	0.319917
GABRB2	0.749051	Adrenal_Gland	0.983411	0.319891
ARFGAP2	0.600279	Brain_Substantia_nigra	0.983411	0.524
LINC01114	0.600349	Brain_Substantia_nigra	0.983411	0.523898
PLBD2	0.684247	Brain_Amygdala	0.983411	0.406675
ZNF438	0.684351	Brain_Amygdala	0.983411	-0.406533
PPFIA2	0.684436	Brain_Amygdala	0.983411	0.406417
XXbac-BPGBPG55C20.2	0.684584	Brain_Amygdala	0.983411	-0.406215
NETO2	0.684743	Brain_Amygdala	0.983411	0.406
TUBGCP2	0.684806	Brain_Amygdala	0.983411	-0.405914
USP15	0.684813	Brain_Amygdala	0.983411	-0.405904
ANXA2	0.684851	Brain_Amygdala	0.983411	-0.405853
RNF121	0.65276	Brain_Caudate_basal_ganglia	0.983415	0.449931
AASS	0.652855	Brain_Caudate_basal_ganglia	0.983415	-0.449799
LINC01431	0.652952	Brain_Caudate_basal_ganglia	0.983415	0.449664
AC099552.3	0.652952	Brain_Caudate_basal_ganglia	0.983415	0.449664
RP11-114F10.2	0.777234	Adipose_Subcutaneous	0.983417	-0.282925
IPPK	0.730567	Brain_Cerebellum	0.983417	0.344371
USP35	0.730638	Brain_Cerebellum	0.983417	0.344276
STX5	0.730694	Brain_Cerebellum	0.983417	0.344203
PLA2G7	0.657991	Adipose_Visceral_Omentum	0.983418	0.442688
RP11-227D13.1	0.658012	Adipose_Visceral_Omentum	0.983418	0.44266
ESRRB	0.658077	Adipose_Visceral_Omentum	0.983418	0.44257
RP11-326A19.4	0.658112	Adipose_Visceral_Omentum	0.983418	-0.442522
MBNL2	0.658121	Adipose_Visceral_Omentum	0.983418	-0.442509
RP11-291B21.2	0.658182	Adipose_Visceral_Omentum	0.983418	-0.442424
SPRR2F	0.658211	Adipose_Visceral_Omentum	0.983418	0.442384
SCRN2	0.658246	Adipose_Visceral_Omentum	0.983418	-0.442337
HSDL2	0.658367	Adipose_Visceral_Omentum	0.983418	0.442169
ENDOU	0.658427	Adipose_Visceral_Omentum	0.983418	-0.442086
SH2B1	0.658468	Adipose_Visceral_Omentum	0.983418	-0.442029
UPB1	0.658468	Adipose_Visceral_Omentum	0.983418	-0.442029
LINC00324	0.658515	Adipose_Visceral_Omentum	0.983418	-0.441964
MED20	0.658784	Adipose_Visceral_Omentum	0.983418	-0.441593
CTD-3051D23.1	0.658809	Adipose_Visceral_Omentum	0.983418	0.441558
DRD1	0.658859	Adipose_Visceral_Omentum	0.983418	0.441489
ZNF229	0.658919	Adipose_Visceral_Omentum	0.983418	-0.441406
GRASP	0.65904	Adipose_Visceral_Omentum	0.983418	-0.441239
CFI	0.659082	Adipose_Visceral_Omentum	0.983418	-0.441182
VASH2	0.659085	Adipose_Visceral_Omentum	0.983418	0.441176
CSNK1A1L	0.659085	Adipose_Visceral_Omentum	0.983418	-0.441176
RP1-193H18.2	0.659123	Adipose_Visceral_Omentum	0.983418	-0.441125
AKR1B15	0.659388	Adipose_Visceral_Omentum	0.983418	-0.440759
NEMP1	0.659446	Adipose_Visceral_Omentum	0.983418	-0.440678
RNFT2	0.659446	Adipose_Visceral_Omentum	0.983418	-0.440678
YIPF7	0.659532	Adipose_Visceral_Omentum	0.983418	0.440559
SLC34A2	0.659623	Adipose_Visceral_Omentum	0.983418	-0.440433
CDK5RAP2	0.659802	Adipose_Visceral_Omentum	0.983418	-0.440187
FASLG	0.659813	Adipose_Visceral_Omentum	0.983418	-0.440171
HARS2	0.659912	Adipose_Visceral_Omentum	0.983418	0.440035
DGKQ	0.659984	Adipose_Visceral_Omentum	0.983418	0.439935
PLS1	0.660284	Adipose_Visceral_Omentum	0.983418	-0.439521
ITIH1	0.660309	Adipose_Visceral_Omentum	0.983418	0.439486
LYAR	0.660339	Adipose_Visceral_Omentum	0.983418	-0.439445
RPA1	0.66052	Adipose_Visceral_Omentum	0.983418	0.439196
FRG1	0.660524	Adipose_Visceral_Omentum	0.983418	0.439189
C12orf29	0.661092	Adipose_Visceral_Omentum	0.983418	0.438406
UCHL1	0.661273	Adipose_Visceral_Omentum	0.983418	-0.438156
RP1-111B22.3	0.661298	Adipose_Visceral_Omentum	0.983418	0.438122
NUP210	0.661418	Adipose_Visceral_Omentum	0.983418	-0.437956
ZNF638	0.661418	Adipose_Visceral_Omentum	0.983418	-0.437956
COX7A1	0.661453	Adipose_Visceral_Omentum	0.983418	-0.437909
DDX52	0.661466	Adipose_Visceral_Omentum	0.983418	0.437891
HRASLS2	0.661466	Adipose_Visceral_Omentum	0.983418	0.43789
STAT4	0.661749	Adipose_Visceral_Omentum	0.983418	0.4375
HMGN3	0.661901	Adipose_Visceral_Omentum	0.983418	-0.43729
H2AFY2	0.66196	Adipose_Visceral_Omentum	0.983418	-0.437209
GPHN	0.661968	Adipose_Visceral_Omentum	0.983418	0.437197
UHRF2	0.66202	Adipose_Visceral_Omentum	0.983418	0.437126
KB-1732A1.1	0.662049	Adipose_Visceral_Omentum	0.983418	0.437086
BET1L	0.662247	Adipose_Visceral_Omentum	0.983418	0.436813
DNM2	0.662339	Adipose_Visceral_Omentum	0.983418	0.436686
DNAJB4	0.662353	Adipose_Visceral_Omentum	0.983418	-0.436667
LINC00327	0.662387	Adipose_Visceral_Omentum	0.983418	-0.43662
CCDC144NL	0.662425	Adipose_Visceral_Omentum	0.983418	-0.436567
SUSD2	0.662428	Adipose_Visceral_Omentum	0.983418	-0.436564
CFAP69	0.662803	Adipose_Visceral_Omentum	0.983418	0.436047
MRPL20	0.662841	Adipose_Visceral_Omentum	0.983418	0.435995
ABLIM1	0.662911	Adipose_Visceral_Omentum	0.983418	0.435897
CBLB	0.663044	Adipose_Visceral_Omentum	0.983418	0.435714
DAB2IP	0.663044	Adipose_Visceral_Omentum	0.983418	0.435714
GSK3B	0.663098	Adipose_Visceral_Omentum	0.983418	0.43564
PDZRN4	0.663139	Adipose_Visceral_Omentum	0.983418	0.435583
UAP1	0.663182	Adipose_Visceral_Omentum	0.983418	-0.435524
EVA1A	0.663385	Adipose_Visceral_Omentum	0.983418	-0.435244
LAP3	0.663515	Adipose_Visceral_Omentum	0.983418	0.435065
SEZ6L	0.663549	Adipose_Visceral_Omentum	0.983418	0.435018
CREG1	0.663562	Adipose_Visceral_Omentum	0.983418	0.435001
MPP6	0.663664	Adipose_Visceral_Omentum	0.983418	-0.43486
DNAJC4	0.663676	Adipose_Visceral_Omentum	0.983418	0.434843
C3AR1	0.6637	Adipose_Visceral_Omentum	0.983418	0.43481
SV2C	0.66372	Adipose_Visceral_Omentum	0.983418	0.434783
ATXN2L	0.66372	Adipose_Visceral_Omentum	0.983418	-0.434783
ASRGL1	0.66372	Adipose_Visceral_Omentum	0.983418	-0.434783
RP11-1348G14.4	0.66372	Adipose_Visceral_Omentum	0.983418	-0.434783
SLC40A1	0.663761	Adipose_Visceral_Omentum	0.983418	0.434727
HAGH	0.663885	Adipose_Visceral_Omentum	0.983418	-0.434555
AC079922.3	0.663888	Adipose_Visceral_Omentum	0.983418	-0.434551
CCDC36	0.663938	Adipose_Visceral_Omentum	0.983418	-0.434483
ACE	0.664007	Adipose_Visceral_Omentum	0.983418	0.434387
LINC01374	0.664085	Adipose_Visceral_Omentum	0.983418	0.43428
NAXD	0.664104	Adipose_Visceral_Omentum	0.983418	0.434254
PFDN1	0.664144	Adipose_Visceral_Omentum	0.983418	-0.434199
SQSTM1	0.664181	Adipose_Visceral_Omentum	0.983418	-0.434148
SLC18A2	0.664211	Adipose_Visceral_Omentum	0.983418	-0.434106
TMED2	0.664246	Adipose_Visceral_Omentum	0.983418	-0.434058
ERO1B	0.664316	Adipose_Visceral_Omentum	0.983418	-0.433962
MKNK2	0.664342	Adipose_Visceral_Omentum	0.983418	-0.433927
SLC22A14	0.681431	Thyroid	0.983419	0.410511
ATP11A	0.681681	Thyroid	0.983419	0.41017
SRSF7	0.681736	Thyroid	0.983419	0.410095
KLHL29	0.68201	Thyroid	0.983419	-0.409722
PEX5	0.682141	Thyroid	0.983419	0.409544
PTPN9	0.682249	Thyroid	0.983419	-0.409396
UBA3	0.682249	Thyroid	0.983419	-0.409396
CPB1	0.682252	Thyroid	0.983419	0.409391
FHIT	0.682257	Thyroid	0.983419	-0.409385
XIRP1	0.682278	Thyroid	0.983419	0.409357
RP11-981G7.3	0.682291	Thyroid	0.983419	0.409339
RP11-50I19.2	0.682306	Thyroid	0.983419	0.409318
CES3	0.682328	Thyroid	0.983419	-0.409289
CDC34	0.682452	Thyroid	0.983419	-0.409119
LSM11	0.682473	Thyroid	0.983419	0.409091
DYDC2	0.682543	Thyroid	0.983419	-0.408995
TRH	0.68258	Thyroid	0.983419	0.408946
ARF6	0.682637	Thyroid	0.983419	0.408867
RP5-1056H1.2	0.682657	Thyroid	0.983419	-0.40884
IKBKAP	0.682716	Thyroid	0.983419	-0.408759
PPP6R3	0.682805	Thyroid	0.983419	0.408638
TNS4	0.682832	Thyroid	0.983419	0.408602
SLC4A5	0.683085	Thyroid	0.983419	0.408257
ILF2	0.683419	Thyroid	0.983419	0.407801
MFSD12	0.683663	Thyroid	0.983419	-0.407469
KCNJ9	0.683709	Thyroid	0.983419	-0.407407
GIMAP5	0.683832	Thyroid	0.983419	0.40724
FAM53B	0.683903	Thyroid	0.983419	-0.407143
CCDC71	0.684084	Thyroid	0.983419	0.406897
LINC01569	0.684253	Thyroid	0.983419	-0.406667
CAPN7	0.684341	Thyroid	0.983419	0.406547
RUBCNL	0.684344	Thyroid	0.983419	-0.406542
FAM134B	0.684409	Thyroid	0.983419	-0.406454
XXbac-BPGBPG55C20.2	0.684584	Thyroid	0.983419	-0.406215
MALT1	0.684742	Thyroid	0.983419	0.406
RTP5	0.684784	Thyroid	0.983419	0.405943
BTBD9	0.684843	Thyroid	0.983419	-0.405863
FAM160A1	0.684892	Thyroid	0.983419	0.405797
MFSD1	0.684908	Thyroid	0.983419	0.405775
PTGES	0.684962	Thyroid	0.983419	-0.405702
ZNF135	0.684983	Thyroid	0.983419	0.405673
PPP2R2A	0.685016	Thyroid	0.983419	0.405628
TBC1D22A	0.685041	Thyroid	0.983419	-0.405594
LINC00237	0.685057	Thyroid	0.983419	0.405573
SLC17A9	0.68508	Thyroid	0.983419	-0.405541
RP11-803P9.1	0.685105	Thyroid	0.983419	-0.405507
DECR2	0.685131	Thyroid	0.983419	0.405472
POLN	0.685423	Thyroid	0.983419	-0.405075
TRAPPC8	0.685438	Thyroid	0.983419	0.405054
RP4-555D20.2	0.685508	Thyroid	0.983419	-0.404959
RP11-138A9.1	0.685653	Thyroid	0.983419	-0.404762
NT5C1B	0.685653	Thyroid	0.983419	0.404762
LINC00513	0.685653	Thyroid	0.983419	-0.404762
PLEKHG3	0.685653	Thyroid	0.983419	0.404762
YBX1	0.68569	Thyroid	0.983419	0.404711
TAF13	0.685944	Thyroid	0.983419	-0.404365
ZFHX4	0.686025	Thyroid	0.983419	-0.404255
FAAP20	0.686054	Thyroid	0.983419	0.404215
GSAP	0.6861	Thyroid	0.983419	-0.404153
CDYL	0.68617	Thyroid	0.983419	0.404057
DIS3L	0.686227	Thyroid	0.983419	0.40398
ZNF878	0.68637	Thyroid	0.983419	-0.403785
DCP1B	0.686422	Thyroid	0.983419	-0.403715
MED25	0.686529	Thyroid	0.983419	0.40357
RTN2	0.686607	Thyroid	0.983419	0.403465
PGRMC2	0.686614	Thyroid	0.983419	0.403454
MYNN	0.686782	Thyroid	0.983419	-0.403226
LIPC	0.686841	Thyroid	0.983419	0.403145
PCDH20	0.687112	Thyroid	0.983419	0.402778
PROSER3	0.687141	Thyroid	0.983419	-0.402738
ASNSD1	0.68718	Thyroid	0.983419	0.402685
EXOSC1	0.687202	Thyroid	0.983419	0.402655
KIAA0368	0.687269	Thyroid	0.983419	-0.402564
DOK3	0.687306	Thyroid	0.983419	0.402514
CHCHD2	0.687368	Thyroid	0.983419	-0.40243
MON1B	0.687445	Thyroid	0.983419	0.402324
LINC02073	0.687551	Thyroid	0.983419	0.40218
PRNP	0.687593	Thyroid	0.983419	0.402124
ZNF397	0.687598	Thyroid	0.983419	0.402116
PCM1	0.68767	Thyroid	0.983419	-0.402019
ZNF534	0.687927	Thyroid	0.983419	-0.40167
CRHBP	0.68804	Thyroid	0.983419	-0.401517
EFNB2	0.688082	Thyroid	0.983419	0.40146
WHAMM	0.688082	Thyroid	0.983419	0.40146
LY6D	0.688131	Thyroid	0.983419	-0.401392
NUGGC	0.688155	Thyroid	0.983419	0.401361
C2orf42	0.688212	Thyroid	0.983419	0.401283
NID2	0.688226	Thyroid	0.983419	-0.401264
CLDN20	0.688619	Thyroid	0.983419	0.400729
SAC3D1	0.688652	Thyroid	0.983419	0.400685
NTNG1	0.688652	Thyroid	0.983419	0.400685
PHF11	0.688923	Thyroid	0.983419	-0.400317
SNX19	0.68898	Thyroid	0.983419	-0.400239
RP11-696F12.1	0.688981	Thyroid	0.983419	-0.400238
NGFR	0.68903	Thyroid	0.983419	-0.400172
TYW1	0.689046	Thyroid	0.983419	0.40015
PPID	0.689055	Thyroid	0.983419	0.400138
CDK5	0.689157	Thyroid	0.983419	-0.4
SOAT2	0.689157	Thyroid	0.983419	-0.4
SULF1	0.689266	Thyroid	0.983419	0.399851
LINC01521	0.689314	Thyroid	0.983419	0.399787
SSRP1	0.689399	Thyroid	0.983419	0.399671
IFI44	0.689688	Thyroid	0.983419	0.399279
HPGDS	0.689706	Thyroid	0.983419	-0.399254
ZNF12	0.689728	Thyroid	0.983419	0.399225
ADD1	0.689766	Thyroid	0.983419	0.399173
GINS4	0.689806	Thyroid	0.983419	0.399119
GCDH	0.689918	Thyroid	0.983419	-0.398966
CCDC39	0.690008	Thyroid	0.983419	-0.398844
RIN2	0.690038	Thyroid	0.983419	-0.398804
TRAPPC9	0.69006	Thyroid	0.983419	-0.398774
OXTR	0.69012	Thyroid	0.983419	-0.398693
SAP30BP	0.690187	Thyroid	0.983419	0.398601
SUGCT	0.690224	Thyroid	0.983419	-0.398551
LINC01140	0.690339	Thyroid	0.983419	-0.398396
UFD1L	0.690573	Thyroid	0.983419	-0.398077
RASL11B	0.6907	Thyroid	0.983419	0.397906
KCNJ12	0.69077	Thyroid	0.983419	-0.39781
NRBP2	0.690779	Thyroid	0.983419	0.397798
PUF60	0.690779	Thyroid	0.983419	0.397798
GRAMD1B	0.690855	Thyroid	0.983419	-0.397695
WDR90	0.690858	Thyroid	0.983419	-0.397691
C2CD3	0.690892	Thyroid	0.983419	0.397645
CCT5	0.69091	Thyroid	0.983419	-0.397621
TMEM178B	0.690987	Thyroid	0.983419	-0.397516
TBX18	0.691006	Thyroid	0.983419	-0.39749
RP11-12G12.7	0.691176	Thyroid	0.983419	-0.39726
GIT1	0.691324	Thyroid	0.983419	0.397059
SLC25A1	0.691324	Thyroid	0.983419	0.397059
LINC01748	0.691324	Thyroid	0.983419	0.397059
AC005301.9	0.691339	Thyroid	0.983419	0.397039
ZNF74	0.691416	Thyroid	0.983419	0.396934
ATP13A2	0.691419	Thyroid	0.983419	0.39693
IMMP1L	0.691436	Thyroid	0.983419	0.396907
ELP4	0.691436	Thyroid	0.983419	0.396907
NCOA3	0.691468	Thyroid	0.983419	-0.396864
CHCHD4	0.691472	Thyroid	0.983419	0.396858
ERICH3	0.691825	Thyroid	0.983419	-0.39638
TSKU	0.692006	Thyroid	0.983419	0.396134
RHOD	0.692047	Thyroid	0.983419	-0.396078
ANO1	0.692049	Thyroid	0.983419	-0.396075
LINC01136	0.692156	Thyroid	0.983419	0.395931
RAB28	0.692178	Thyroid	0.983419	-0.395902
DYRK1A	0.692228	Thyroid	0.983419	-0.395833
ERCC1	0.692228	Thyroid	0.983419	0.395833
KIT	0.692339	Thyroid	0.983419	0.395683
IGFBPL1	0.692489	Thyroid	0.983419	-0.39548
METTL10	0.692518	Thyroid	0.983419	0.39544
CDK2	0.692585	Thyroid	0.983419	0.395349
CUEDC2	0.692797	Thyroid	0.983419	-0.395062
IQCC	0.692874	Thyroid	0.983419	-0.394958
SIAE	0.693062	Thyroid	0.983419	-0.394704
MRPS16	0.693143	Thyroid	0.983419	-0.394593
FAM192A	0.693229	Thyroid	0.983419	-0.394476
KLHL31	0.69323	Thyroid	0.983419	0.394475
TMEM33	0.693264	Thyroid	0.983419	-0.39443
KRBA2	0.693311	Thyroid	0.983419	-0.394366
NFATC2IP	0.693462	Thyroid	0.983419	0.394161
UCN	0.693626	Thyroid	0.983419	-0.393939
TUBAL3	0.693817	Thyroid	0.983419	0.39368
TMEM181	0.693845	Thyroid	0.983419	-0.393642
ZNF862	0.693864	Thyroid	0.983419	-0.393617
ONECUT2	0.693993	Thyroid	0.983419	-0.393443
RP11-760D2.5	0.694014	Thyroid	0.983419	0.393414
BIK	0.69418	Thyroid	0.983419	-0.393189
MDH1B	0.69431	Thyroid	0.983419	-0.393013
CD59	0.694329	Thyroid	0.983419	-0.392987
LTN1	0.694375	Thyroid	0.983419	-0.392925
C20orf202	0.694397	Thyroid	0.983419	0.392896
TMTC4	0.694408	Thyroid	0.983419	-0.39288
PDGFRB	0.694422	Thyroid	0.983419	0.392862
ABCC8	0.694425	Thyroid	0.983419	0.392857
SCYL2	0.694552	Thyroid	0.983419	-0.392685
PDE4C	0.694589	Thyroid	0.983419	0.392636
MRPL20	0.694729	Thyroid	0.983419	0.392445
EARS2	0.694737	Thyroid	0.983419	-0.392435
UBFD1	0.694737	Thyroid	0.983419	-0.392435
GTF2H5	0.694845	Thyroid	0.983419	-0.392288
C10orf10	0.69522	Thyroid	0.983419	0.391781
TBX2	0.695288	Thyroid	0.983419	-0.391689
BHMT	0.695301	Thyroid	0.983419	0.391672
ZNF224	0.695379	Thyroid	0.983419	-0.391566
EPN1	0.695506	Thyroid	0.983419	0.391393
LIPT1	0.695572	Thyroid	0.983419	0.391304
DLGAP5	0.695572	Thyroid	0.983419	-0.391304
RP5-851M4.1	0.695572	Thyroid	0.983419	-0.391304
ILDR2	0.695648	Thyroid	0.983419	-0.391202
AIDA	0.695649	Thyroid	0.983419	0.391201
LSMEM2	0.695752	Thyroid	0.983419	-0.391061
CEACAM19	0.695756	Thyroid	0.983419	0.391056
TWSG1	0.695778	Thyroid	0.983419	-0.391026
AC069277.2	0.695842	Thyroid	0.983419	-0.39094
DCDC2B	0.695977	Thyroid	0.983419	-0.390756
RP11-468E2.5	0.695998	Thyroid	0.983419	-0.390728
VIPR2	0.696026	Thyroid	0.983419	-0.390691
LINC01422	0.696065	Thyroid	0.983419	0.390638
RP11-571M6.18	0.696213	Thyroid	0.983419	0.390438
TFAP2E	0.696356	Thyroid	0.983419	-0.390244
RAMP2-AS1	0.696438	Thyroid	0.983419	-0.390133
BHLHE22	0.696537	Thyroid	0.983419	0.39
MYO16	0.696754	Thyroid	0.983419	-0.389706
FAM19A2	0.696816	Thyroid	0.983419	0.389622
ZNF384	0.69682	Thyroid	0.983419	0.389616
RPS12	0.696825	Thyroid	0.983419	-0.38961
MPP6	0.696912	Thyroid	0.983419	-0.389492
FOXC1	0.696959	Thyroid	0.983419	0.389428
GK5	0.697092	Thyroid	0.983419	0.38925
NCDN	0.697186	Thyroid	0.983419	-0.389121
GOLGA8Q	0.697244	Thyroid	0.983419	0.389043
ZNF133	0.697266	Thyroid	0.983419	-0.389014
KCTD14	0.697267	Thyroid	0.983419	0.389012
GAR1	0.697358	Thyroid	0.983419	0.388889
SPAAR	0.697515	Thyroid	0.983419	-0.388677
SLC22A18	0.697532	Thyroid	0.983419	0.388655
C11orf71	0.697555	Thyroid	0.983419	0.388623
SLFN11	0.697621	Thyroid	0.983419	0.388534
PRIMPOL	0.697642	Thyroid	0.983419	-0.388505
DOK7	0.697654	Thyroid	0.983419	0.388489
RPS27L	0.697725	Thyroid	0.983419	0.388393
HAGH	0.697846	Thyroid	0.983419	0.38823
OPN4	0.697936	Thyroid	0.983419	0.388108
ZNF233	0.697972	Thyroid	0.983419	-0.38806
KIAA1586	0.697985	Thyroid	0.983419	-0.388042
USP28	0.698067	Thyroid	0.983419	0.387931
LRRC43	0.698098	Thyroid	0.983419	-0.387889
ATP11B	0.698144	Thyroid	0.983419	-0.387826
RRP12	0.698197	Thyroid	0.983419	0.387755
YPEL1	0.698197	Thyroid	0.983419	-0.387755
FAM122A	0.698479	Thyroid	0.983419	0.387374
RP11-1055B8.10	0.698516	Thyroid	0.983419	0.387324
SEC23A	0.698677	Thyroid	0.983419	-0.387107
ZNF672	0.698742	Thyroid	0.983419	-0.387019
MMEL1	0.698783	Thyroid	0.983419	-0.386964
DYRK3	0.698859	Thyroid	0.983419	-0.386861
BBS9	0.698884	Thyroid	0.983419	0.386828
CBX5	0.698973	Thyroid	0.983419	0.386707
ERVK3-1	0.698998	Thyroid	0.983419	0.386673
PCGF1	0.699054	Thyroid	0.983419	-0.386598
CTD-3220F14.1	0.699054	Thyroid	0.983419	0.386598
TTC30A	0.699058	Thyroid	0.983419	-0.386593
FGF11	0.699104	Thyroid	0.983419	0.386531
RP11-218C14.8	0.699124	Thyroid	0.983419	-0.386503
NF2	0.699196	Thyroid	0.983419	-0.386405
ADORA2A	0.699227	Thyroid	0.983419	0.386364
CYB561D1	0.699309	Thyroid	0.983419	0.386253
CHCHD10	0.699655	Thyroid	0.983419	0.385787
RSAD1	0.699708	Thyroid	0.983419	0.385714
AFDN	0.699708	Thyroid	0.983419	0.385714
ANKRD13B	0.699739	Thyroid	0.983419	0.385673
MRPL46	0.699756	Thyroid	0.983419	0.38565
SENP7	0.699765	Thyroid	0.983419	0.385638
TICAM1	0.699787	Thyroid	0.983419	0.385607
TLL2	0.699794	Thyroid	0.983419	-0.385599
EDEM1	0.726339	Brain_Putamen_basal_ganglia	0.983421	-0.35
LINC00339	0.756293	Testis	0.983421	-0.310353
MAPKAPK3	0.786166	Heart_Left_Ventricle	0.983431	0.271292
ZNF579	0.730839	Brain_Cerebellum	0.983431	-0.34401
PISD	0.730871	Brain_Cerebellum	0.983431	-0.343967
CTD-2095E4.5	0.699937	Thyroid	0.983432	-0.385406
SAA1	0.700079	Thyroid	0.983432	-0.385214
SEC14L1	0.700182	Thyroid	0.983432	0.385075
GFM1	0.700286	Thyroid	0.983432	-0.384935
BMP1	0.700298	Thyroid	0.983432	0.384919
PNKP	0.700337	Thyroid	0.983432	-0.384866
VAMP1	0.700396	Thyroid	0.983432	0.384786
SNCG	0.700396	Thyroid	0.983432	0.384786
CPPED1	0.668352	Liver	0.983433	0.42841
SNAP29	0.756184	smultixcan	0.983438	0.595987
LINC02004	0.756195	smultixcan	0.983438	-0.644752
COBL	0.756225	smultixcan	0.983438	0.0142857
OXSM	0.756331	smultixcan	0.983438	-0.353215
DYNAP	0.756428	smultixcan	0.983438	0.287012
FAM134A	0.756488	smultixcan	0.983438	-0.588564
DERL2	0.756568	smultixcan	0.983438	0.0427599
AUNIP	0.75657	smultixcan	0.983438	-0.222284
MTRNR2L4	0.756606	smultixcan	0.983438	-0.414143
NCR3LG1	0.756616	smultixcan	0.983438	0.225628
CDC6	0.756618	smultixcan	0.983438	-0.554286
EVX2	0.756701	smultixcan	0.983438	0.309816
VPS4A	0.756701	smultixcan	0.983438	-0.525479
VAMP4	0.75673	smultixcan	0.983438	-0.18082
RP11-440I14.3	0.756835	smultixcan	0.983438	-0.809836
RNF139	0.756901	smultixcan	0.983438	0.292751
LINC01805	0.75692	smultixcan	0.983438	0.302255
TCEA1	0.756937	smultixcan	0.983438	-0.315319
SPATA16	0.757023	smultixcan	0.983438	-0.309392
RPRML	0.757128	smultixcan	0.983438	0.316636
KPNA3	0.757168	smultixcan	0.983438	-0.547207
CFAP52	0.757314	smultixcan	0.983438	0.0306029
SRP68	0.757329	smultixcan	0.983438	0.485764
COMP	0.757334	smultixcan	0.983438	-0.0876348
RP3-340N1.2	0.757354	smultixcan	0.983438	0.39263
RP11-100K18.1	0.757363	smultixcan	0.983438	-0.469643
RP11-291B21.2	0.757375	smultixcan	0.983438	-0.392603
NDUFB6	0.757386	smultixcan	0.983438	-0.39374
SNRPC	0.757424	smultixcan	0.983438	0.783642
FLJ42969	0.75744	smultixcan	0.983438	0.333915
RP11-431D12.1	0.757456	smultixcan	0.983438	0.308824
PI4KA	0.757517	smultixcan	0.983438	-0.182845
PFAS	0.757531	smultixcan	0.983438	0.86879
GFRA1	0.757555	smultixcan	0.983438	-0.745129
AC068138.1	0.757579	smultixcan	0.983438	0.184915
THAP1	0.754898	Pituitary	0.983439	0.312187
RP11-181C3.1	0.754963	Pituitary	0.983439	0.312102
RP11-1109F11.5	0.643147	Brain_Anterior_cingulate_cortex_BA24	0.983439	0.463303
LINC00675	0.643302	Brain_Anterior_cingulate_cortex_BA24	0.983439	-0.463087
CTA-384D8.33	0.643532	Brain_Anterior_cingulate_cortex_BA24	0.983439	-0.462766
PVRIG	0.64379	Brain_Anterior_cingulate_cortex_BA24	0.983439	-0.462406
RBM24	0.643865	Brain_Anterior_cingulate_cortex_BA24	0.983439	-0.462302
KCNH7	0.643892	Brain_Anterior_cingulate_cortex_BA24	0.983439	-0.462264
LAT	0.644032	Brain_Anterior_cingulate_cortex_BA24	0.983439	0.462069
LRRC8A	0.644047	Brain_Anterior_cingulate_cortex_BA24	0.983439	-0.462048
ANO1	0.644063	Brain_Anterior_cingulate_cortex_BA24	0.983439	0.462025
C2orf82	0.644211	Brain_Anterior_cingulate_cortex_BA24	0.983439	0.461819
DIO2	0.644276	Brain_Anterior_cingulate_cortex_BA24	0.983439	-0.461728
AGPS	0.644412	Brain_Anterior_cingulate_cortex_BA24	0.983439	0.461538
SCAPER	0.644501	Brain_Anterior_cingulate_cortex_BA24	0.983439	0.461415
CFAP65	0.644543	Brain_Anterior_cingulate_cortex_BA24	0.983439	0.461356
PTPN12	0.644879	Brain_Anterior_cingulate_cortex_BA24	0.983439	-0.460889
PXMP4	0.644886	Brain_Anterior_cingulate_cortex_BA24	0.983439	-0.460878
ABCB8	0.645098	Brain_Anterior_cingulate_cortex_BA24	0.983439	0.460583
MGMT	0.645206	Brain_Anterior_cingulate_cortex_BA24	0.983439	-0.460432
KRTAP5-9	0.645206	Brain_Anterior_cingulate_cortex_BA24	0.983439	0.460432
KCTD7	0.645206	Brain_Anterior_cingulate_cortex_BA24	0.983439	-0.460432
ITGAV	0.645285	Brain_Anterior_cingulate_cortex_BA24	0.983439	0.460322
RP11-79N23.1	0.645549	Brain_Anterior_cingulate_cortex_BA24	0.983439	0.459954
RNF139-AS1	0.645618	Brain_Anterior_cingulate_cortex_BA24	0.983439	0.459858
C7orf43	0.645621	Brain_Anterior_cingulate_cortex_BA24	0.983439	-0.459854
RPL28	0.645688	Brain_Anterior_cingulate_cortex_BA24	0.983439	0.45976
KIF20B	0.645726	Brain_Anterior_cingulate_cortex_BA24	0.983439	0.459707
FRMPD2	0.64575	Brain_Anterior_cingulate_cortex_BA24	0.983439	-0.459674
EPHA4	0.645762	Brain_Anterior_cingulate_cortex_BA24	0.983439	-0.459658
RP11-973H7.1	0.645798	Brain_Anterior_cingulate_cortex_BA24	0.983439	0.459608
TCP1	0.645926	Brain_Anterior_cingulate_cortex_BA24	0.983439	0.45943
CD163L1	0.645965	Brain_Anterior_cingulate_cortex_BA24	0.983439	0.459375
TALDO1	0.646102	Brain_Anterior_cingulate_cortex_BA24	0.983439	0.459184
KIAA1143	0.64625	Brain_Anterior_cingulate_cortex_BA24	0.983439	0.458978
USP37	0.646316	Brain_Anterior_cingulate_cortex_BA24	0.983439	0.458886
DPY19L2	0.646361	Brain_Anterior_cingulate_cortex_BA24	0.983439	-0.458824
STUM	0.646466	Brain_Anterior_cingulate_cortex_BA24	0.983439	0.458678
RMDN2	0.646548	Brain_Anterior_cingulate_cortex_BA24	0.983439	0.458564
COX8C	0.646579	Brain_Anterior_cingulate_cortex_BA24	0.983439	0.458519
PGM3	0.646715	Brain_Anterior_cingulate_cortex_BA24	0.983439	-0.458331
KIAA0922	0.646773	Brain_Anterior_cingulate_cortex_BA24	0.983439	-0.45825
ZNF263	0.646783	Brain_Anterior_cingulate_cortex_BA24	0.983439	0.458236
GSTM2	0.646856	Brain_Anterior_cingulate_cortex_BA24	0.983439	0.458134
SRPK1	0.647007	Brain_Anterior_cingulate_cortex_BA24	0.983439	0.457924
SMKR1	0.647074	Brain_Anterior_cingulate_cortex_BA24	0.983439	0.457831
GOLT1A	0.647077	Brain_Anterior_cingulate_cortex_BA24	0.983439	-0.457826
ZNF322	0.647135	Brain_Anterior_cingulate_cortex_BA24	0.983439	0.457746
USP31	0.647135	Brain_Anterior_cingulate_cortex_BA24	0.983439	0.457746
RPL41	0.64716	Brain_Anterior_cingulate_cortex_BA24	0.983439	-0.457711
GMPR2	0.647347	Brain_Anterior_cingulate_cortex_BA24	0.983439	0.457451
RP11-347I19.8	0.64761	Brain_Anterior_cingulate_cortex_BA24	0.983439	0.457086
ATP6V1C1	0.647612	Brain_Anterior_cingulate_cortex_BA24	0.983439	-0.457082
HYDIN	0.647704	Brain_Anterior_cingulate_cortex_BA24	0.983439	-0.456954
MOS	0.647716	Brain_Anterior_cingulate_cortex_BA24	0.983439	0.456938
RIC8A	0.647795	Brain_Anterior_cingulate_cortex_BA24	0.983439	0.456827
ASNSD1	0.647819	Brain_Anterior_cingulate_cortex_BA24	0.983439	0.456794
SNRNP27	0.647822	Brain_Anterior_cingulate_cortex_BA24	0.983439	0.45679
BTG1	0.685017	Brain_Amygdala	0.983446	0.405627
CTC-366B18.4	0.68518	Brain_Amygdala	0.983446	0.405405
CALD1	0.685243	Brain_Amygdala	0.983446	0.405319
CDAN1	0.685309	Brain_Amygdala	0.983446	0.40523
IQCB1	0.685474	Brain_Amygdala	0.983446	0.405004
RORB	0.685587	Brain_Amygdala	0.983446	0.404851
UNC5A	0.685707	Brain_Amygdala	0.983446	-0.404687
MCTP1	0.685734	Brain_Amygdala	0.983446	-0.404651
SNAPC4	0.685775	Brain_Amygdala	0.983446	-0.404596
SLC4A5	0.685983	Brain_Amygdala	0.983446	-0.404312
FYTTD1	0.686086	Brain_Amygdala	0.983446	-0.404172
TICRR	0.686232	Brain_Amygdala	0.983446	-0.403974
CDKN2A	0.68683	Brain_Amygdala	0.983446	0.40316
MVB12A	0.686912	Brain_Amygdala	0.983446	0.403049
FAAP24	0.686925	Brain_Amygdala	0.983446	0.403032
TTC34	0.687001	Brain_Amygdala	0.983446	0.402929
LINC00437	0.687038	Brain_Amygdala	0.983446	-0.402878
TMCC3	0.687064	Brain_Amygdala	0.983446	0.402843
PCDH20	0.687112	Brain_Amygdala	0.983446	0.402778
STOML1	0.687137	Brain_Amygdala	0.983446	0.402743
PAAF1	0.687147	Brain_Amygdala	0.983446	0.40273
CACNA2D3	0.687158	Brain_Amygdala	0.983446	-0.402715
ZDHHC16	0.687202	Brain_Amygdala	0.983446	-0.402655
EXOSC1	0.687202	Brain_Amygdala	0.983446	0.402655
KIF1A	0.687208	Brain_Amygdala	0.983446	0.402646
ZNF70	0.75505	Pituitary	0.983448	0.311987
CYP4F3	0.757456	Colon_Transverse	0.983452	0.308824
ENO1	0.757558	Colon_Transverse	0.983452	-0.308689
RSPH9	0.757616	Colon_Transverse	0.983452	-0.308612
SNX10	0.757667	Colon_Transverse	0.983452	-0.308545
STARD5	0.757687	Colon_Transverse	0.983452	-0.30852
USP2	0.757694	Colon_Transverse	0.983452	0.308511
ZNF358	0.757927	Colon_Transverse	0.983452	-0.308204
GTSE1	0.758076	Colon_Transverse	0.983452	-0.308008
LINC00944	0.758203	Colon_Transverse	0.983452	0.307841
PPP1CB	0.75821	Colon_Transverse	0.983452	-0.307832
PSENEN	0.758316	Colon_Transverse	0.983452	-0.307692
ATRAID	0.758411	Colon_Transverse	0.983452	-0.307568
WBP11	0.758451	Colon_Transverse	0.983452	0.307515
SUCLG2-AS1	0.758729	Colon_Transverse	0.983452	-0.30715
ANKFY1	0.758735	Colon_Transverse	0.983452	-0.307143
SRSF7	0.758811	Colon_Transverse	0.983452	0.307042
RNPEP	0.75891	Colon_Transverse	0.983452	0.306912
SLC29A3	0.758966	Colon_Transverse	0.983452	-0.306839
VMO1	0.759129	Colon_Transverse	0.983452	-0.306625
GLYCTK	0.759171	Colon_Transverse	0.983452	0.306569
CTC-543D15.8	0.759171	Colon_Transverse	0.983452	0.306569
VRK2	0.759203	Colon_Transverse	0.983452	0.306528
ILF3-AS1	0.759363	Colon_Transverse	0.983452	-0.306318
SCLT1	0.759385	Colon_Transverse	0.983452	-0.306288
C19orf43	0.759437	Colon_Transverse	0.983452	0.30622
SCFD1	0.759578	Colon_Transverse	0.983452	0.306035
RP11-930P14.2	0.759752	Colon_Transverse	0.983452	-0.305807
LIN54	0.759808	Colon_Transverse	0.983452	0.305732
PICALM	0.759833	Colon_Transverse	0.983452	-0.305699
PACRGL	0.759863	Colon_Transverse	0.983452	-0.305661
AC093627.8	0.759942	Colon_Transverse	0.983452	-0.305557
RNF130	0.760393	Colon_Transverse	0.983452	0.304965
CIT	0.760393	Colon_Transverse	0.983452	0.304965
CNBD2	0.760604	Colon_Transverse	0.983452	-0.304688
FABP2	0.760654	Colon_Transverse	0.983452	-0.304622
TUFM	0.760757	Colon_Transverse	0.983452	0.304487
RRS1	0.76077	Colon_Transverse	0.983452	0.304469
RPL17	0.760832	Colon_Transverse	0.983452	-0.304388
SGSM1	0.760863	Colon_Transverse	0.983452	-0.304348
ANKRD37	0.760863	Colon_Transverse	0.983452	0.304348
BAZ2A	0.761087	Colon_Transverse	0.983452	-0.304054
CELA3A	0.761514	Colon_Transverse	0.983452	0.303493
ZNF573	0.761718	Colon_Transverse	0.983452	-0.303226
CENPP	0.761867	Colon_Transverse	0.983452	0.30303
ZFAND3	0.76194	Colon_Transverse	0.983452	0.302934
RP11-81H14.2	0.762014	Colon_Transverse	0.983452	-0.302837
KIN	0.762294	Colon_Transverse	0.983452	0.302469
F10	0.76236	Colon_Transverse	0.983452	-0.302383
MGST2	0.76236	Colon_Transverse	0.983452	0.302383
TAX1BP3	0.762365	Colon_Transverse	0.983452	0.302377
LINC00116	0.762431	Colon_Transverse	0.983452	-0.30229
MTX2	0.76244	Colon_Transverse	0.983452	-0.302278
RABGEF1	0.762531	Colon_Transverse	0.983452	-0.302158
C1QTNF4	0.762531	Colon_Transverse	0.983452	-0.302158
SF3B1	0.762531	Colon_Transverse	0.983452	0.302158
AXIN1	0.762589	Colon_Transverse	0.983452	-0.302083
GSTA1	0.762668	Colon_Transverse	0.983452	-0.30198
C1orf112	0.762738	Colon_Transverse	0.983452	-0.301887
SENP2	0.762738	Colon_Transverse	0.983452	-0.301887
C11orf80	0.762937	Colon_Transverse	0.983452	-0.301627
LINC01634	0.763155	Colon_Transverse	0.983452	-0.301341
TERF2	0.76316	Colon_Transverse	0.983452	-0.301333
LSAMP	0.763178	Colon_Transverse	0.983452	0.30131
RASA1	0.763247	Colon_Transverse	0.983452	-0.30122
ZNF219	0.763339	Colon_Transverse	0.983452	0.301099
ZKSCAN2	0.763339	Colon_Transverse	0.983452	-0.301099
TTC28	0.763357	Colon_Transverse	0.983452	-0.301075
ATP6V0D1	0.763412	Colon_Transverse	0.983452	0.301003
RP5-965F6.2	0.763479	Colon_Transverse	0.983452	-0.300916
C1orf168	0.763506	Colon_Transverse	0.983452	-0.300879
SPN	0.763531	Colon_Transverse	0.983452	0.300847
UTP3	0.763532	Colon_Transverse	0.983452	0.300846
HCFC1R1	0.763679	Colon_Transverse	0.983452	-0.300654
DNAJB14	0.763686	Colon_Transverse	0.983452	-0.300644
FOPNL	0.763782	Colon_Transverse	0.983452	-0.300518
RP11-535M15.1	0.763801	Colon_Transverse	0.983452	-0.300493
EFHC1	0.764061	Colon_Transverse	0.983452	-0.300153
IGFBP7	0.764177	Colon_Transverse	0.983452	-0.3
GRIK4	0.764177	Colon_Transverse	0.983452	-0.3
RASGEF1A	0.764239	Colon_Transverse	0.983452	-0.299919
TPCN1	0.764392	Colon_Transverse	0.983452	-0.299718
DOK1	0.764404	Colon_Transverse	0.983452	-0.299703
NUBP1	0.764529	Colon_Transverse	0.983452	-0.299539
TPM2	0.764663	Colon_Transverse	0.983452	0.299363
FARSA	0.764696	Colon_Transverse	0.983452	0.29932
SLC6A13	0.764696	Colon_Transverse	0.983452	0.29932
CMA1	0.764696	Colon_Transverse	0.983452	0.29932
GALNT11	0.764721	Colon_Transverse	0.983452	0.299287
GAS2L3	0.764734	Colon_Transverse	0.983452	-0.29927
NRBP1	0.764734	Colon_Transverse	0.983452	-0.29927
RAD54L	0.764904	Colon_Transverse	0.983452	-0.299048
TTC30B	0.764964	Colon_Transverse	0.983452	0.298969
SCIMP	0.765006	Colon_Transverse	0.983452	0.298913
NUTM2E	0.765063	Colon_Transverse	0.983452	-0.298838
ANAPC15	0.765143	Colon_Transverse	0.983452	-0.298734
RP11-356O9.1	0.765168	Colon_Transverse	0.983452	0.298701
SP6	0.765204	Colon_Transverse	0.983452	0.298654
DOHH	0.765237	Colon_Transverse	0.983452	0.298611
CYP4F22	0.765252	Colon_Transverse	0.983452	-0.298592
KSR1	0.765294	Colon_Transverse	0.983452	-0.298536
ZMYND10	0.765316	Colon_Transverse	0.983452	-0.298507
IRX3	0.765402	Colon_Transverse	0.983452	-0.298395
C16orf52	0.765452	Colon_Transverse	0.983452	0.298329
RP11-461O7.1	0.765518	Colon_Transverse	0.983452	-0.298243
ZNF48	0.765586	Colon_Transverse	0.983452	-0.298153
RNMT	0.76559	Colon_Transverse	0.983452	0.298148
RP11-399E6.1	0.726885	Colon_Sigmoid	0.983453	0.349273
ADGRF5	0.726928	Colon_Sigmoid	0.983453	-0.349215
AP2A2	0.726955	Colon_Sigmoid	0.983453	0.34918
RP1-265C24.8	0.727212	Colon_Sigmoid	0.983453	-0.348837
LINC01208	0.72724	Colon_Sigmoid	0.983453	-0.348799
MZT2A	0.727274	Colon_Sigmoid	0.983453	-0.348754
GOLGA8O	0.727718	Colon_Sigmoid	0.983453	0.348162
IQGAP3	0.727827	Colon_Sigmoid	0.983453	0.348018
ANO10	0.728115	Colon_Sigmoid	0.983453	-0.347635
LPIN1	0.728202	Colon_Sigmoid	0.983453	0.347518
DMKN	0.728202	Colon_Sigmoid	0.983453	0.347518
KRBA2	0.728254	Colon_Sigmoid	0.983453	-0.347449
LINC01140	0.728319	Colon_Sigmoid	0.983453	0.347362
NDST1	0.728366	Colon_Sigmoid	0.983453	0.3473
RP11-138A9.1	0.728381	Colon_Sigmoid	0.983453	0.34728
AP001476.2	0.728424	Colon_Sigmoid	0.983453	0.347222
ANKRD2	0.728424	Colon_Sigmoid	0.983453	-0.347222
RBBP8NL	0.728599	Colon_Sigmoid	0.983453	0.34699
TSPAN1	0.728824	Colon_Sigmoid	0.983453	0.346691
RP11-290F5.1	0.729038	Colon_Sigmoid	0.983453	-0.346405
SDC1	0.729052	Colon_Sigmoid	0.983453	0.346387
MT1H	0.729066	Colon_Sigmoid	0.983453	-0.346369
PCDHGC3	0.729086	Colon_Sigmoid	0.983453	0.346341
ADAMTS15	0.729163	Colon_Sigmoid	0.983453	0.346239
GLDN	0.729193	Colon_Sigmoid	0.983453	0.346199
PSMG1	0.729353	Colon_Sigmoid	0.983453	0.345986
NDRG3	0.729443	Colon_Sigmoid	0.983453	0.345866
PPP1R12B	0.729482	Colon_Sigmoid	0.983453	0.345815
RP11-545G3.1	0.729491	Colon_Sigmoid	0.983453	-0.345802
PCCB	0.729535	Colon_Sigmoid	0.983453	-0.345745
RP11-15A1.3	0.729652	Colon_Sigmoid	0.983453	0.345588
SNCB	0.729652	Colon_Sigmoid	0.983453	-0.345588
HPS5	0.729681	Colon_Sigmoid	0.983453	-0.34555
ZNF607	0.729763	Colon_Sigmoid	0.983453	-0.345441
CDYL2	0.729813	Colon_Sigmoid	0.983453	-0.345374
C1QBP	0.729851	Colon_Sigmoid	0.983453	0.345324
PMM1	0.729952	Colon_Sigmoid	0.983453	0.345189
CRTAP	0.729957	Colon_Sigmoid	0.983453	-0.345183
SPATA2L	0.730076	Colon_Sigmoid	0.983453	0.345025
ZNF257	0.730076	Colon_Sigmoid	0.983453	0.345025
ARSB	0.730094	Colon_Sigmoid	0.983453	-0.345001
AP3B1	0.73012	Colon_Sigmoid	0.983453	0.344966
C9orf85	0.730154	Colon_Sigmoid	0.983453	-0.344921
RPL24	0.730224	Colon_Sigmoid	0.983453	-0.344828
FERMT2	0.730235	Colon_Sigmoid	0.983453	-0.344813
TPBGL	0.587675	Brain_Frontal_Cortex_BA9	0.983459	-0.542208
EIF2AK1	0.587863	Brain_Frontal_Cortex_BA9	0.983459	0.541936
PMS2	0.587863	Brain_Frontal_Cortex_BA9	0.983459	0.541936
KLRC1	0.587907	Brain_Frontal_Cortex_BA9	0.983459	-0.541872
STXBP4	0.58795	Brain_Frontal_Cortex_BA9	0.983459	0.541809
FAAP24	0.613052	Breast_Mammary_Tissue	0.983462	0.505722
EMX2	0.613095	Breast_Mammary_Tissue	0.983462	-0.50566
ZNF846	0.613169	Breast_Mammary_Tissue	0.983462	0.505556
ICOS	0.778648	Small_Intestine_Terminal_Ileum	0.983463	0.281081
RP11-368L12.1	0.778763	Small_Intestine_Terminal_Ileum	0.983463	-0.280932
MIAT	0.778862	Small_Intestine_Terminal_Ileum	0.983463	0.280802
SPIB	0.778954	Small_Intestine_Terminal_Ileum	0.983463	-0.280682
ZC3H4	0.77897	Small_Intestine_Terminal_Ileum	0.983463	0.280662
ANP32E	0.779036	Small_Intestine_Terminal_Ileum	0.983463	-0.280576
KIAA0319	0.779143	Small_Intestine_Terminal_Ileum	0.983463	-0.280437
PCBP2	0.779153	Small_Intestine_Terminal_Ileum	0.983463	0.280423
TMEM88B	0.779287	Small_Intestine_Terminal_Ileum	0.983463	0.280248
RP11-428J1.4	0.779603	Small_Intestine_Terminal_Ileum	0.983463	0.279837
PARP4	0.779658	Small_Intestine_Terminal_Ileum	0.983463	-0.279765
STXBP2	0.779692	Small_Intestine_Terminal_Ileum	0.983463	-0.27972
YDJC	0.779768	Small_Intestine_Terminal_Ileum	0.983463	-0.279621
PI4K2B	0.77978	Small_Intestine_Terminal_Ileum	0.983463	0.279605
TMEM51	0.779859	Small_Intestine_Terminal_Ileum	0.983463	-0.279503
PITRM1	0.779869	Small_Intestine_Terminal_Ileum	0.983463	0.279489
MUC13	0.780057	Small_Intestine_Terminal_Ileum	0.983463	0.279245
MIB2	0.780075	Small_Intestine_Terminal_Ileum	0.983463	-0.279221
SLC6A16	0.780285	Small_Intestine_Terminal_Ileum	0.983463	-0.278947
FAM43A	0.780313	Small_Intestine_Terminal_Ileum	0.983463	0.278912
GRB7	0.780333	Small_Intestine_Terminal_Ileum	0.983463	0.278884
SLC35A3	0.780335	Small_Intestine_Terminal_Ileum	0.983463	-0.278883
RP5-837J1.4	0.780363	Small_Intestine_Terminal_Ileum	0.983463	0.278846
LINC00239	0.780617	Small_Intestine_Terminal_Ileum	0.983463	0.278515
WIPF1	0.780698	Small_Intestine_Terminal_Ileum	0.983463	0.278409
TASP1	0.780731	Small_Intestine_Terminal_Ileum	0.983463	0.278366
FOXA1	0.780737	Small_Intestine_Terminal_Ileum	0.983463	0.278358
CCL4	0.780935	Small_Intestine_Terminal_Ileum	0.983463	0.278101
RUFY4	0.781085	Small_Intestine_Terminal_Ileum	0.983463	0.277906
PRSS51	0.781129	Small_Intestine_Terminal_Ileum	0.983463	0.277848
PTMA	0.781183	Small_Intestine_Terminal_Ileum	0.983463	-0.277778
ZNF100	0.781253	Small_Intestine_Terminal_Ileum	0.983463	-0.277686
MFSD14A	0.781304	Small_Intestine_Terminal_Ileum	0.983463	-0.27762
NCOA3	0.781475	Small_Intestine_Terminal_Ileum	0.983463	-0.277397
C1QB	0.781494	Small_Intestine_Terminal_Ileum	0.983463	-0.277372
BAZ2A	0.78155	Small_Intestine_Terminal_Ileum	0.983463	-0.2773
GAK	0.781774	Small_Intestine_Terminal_Ileum	0.983463	0.277008
SPICE1	0.781878	Small_Intestine_Terminal_Ileum	0.983463	-0.276873
IMPDH1	0.781925	Small_Intestine_Terminal_Ileum	0.983463	-0.276812
NUB1	0.781931	Small_Intestine_Terminal_Ileum	0.983463	0.276804
SIRPD	0.781963	Small_Intestine_Terminal_Ileum	0.983463	-0.276762
RP11-273G15.2	0.782091	Small_Intestine_Terminal_Ileum	0.983463	-0.276596
CALM2	0.782091	Small_Intestine_Terminal_Ileum	0.983463	0.276596
C1QC	0.782091	Small_Intestine_Terminal_Ileum	0.983463	0.276596
MIF4GD	0.782372	Small_Intestine_Terminal_Ileum	0.983463	0.276229
TMEM74	0.782398	Small_Intestine_Terminal_Ileum	0.983463	0.276195
MPHOSPH8	0.782487	Small_Intestine_Terminal_Ileum	0.983463	-0.276079
TMED1	0.782505	Small_Intestine_Terminal_Ileum	0.983463	0.276056
C19orf38	0.782505	Small_Intestine_Terminal_Ileum	0.983463	0.276056
PLEKHM3	0.782824	Small_Intestine_Terminal_Ileum	0.983463	0.275641
ADPRHL2	0.782924	Small_Intestine_Terminal_Ileum	0.983463	0.27551
PJA2	0.78298	Small_Intestine_Terminal_Ileum	0.983463	0.275437
FCMR	0.783038	Small_Intestine_Terminal_Ileum	0.983463	0.275362
ZYG11A	0.783038	Small_Intestine_Terminal_Ileum	0.983463	-0.275362
OGFRL1	0.783054	Small_Intestine_Terminal_Ileum	0.983463	-0.275341
HMGCS1	0.78309	Small_Intestine_Terminal_Ileum	0.983463	0.275294
ADGRL3	0.783115	Small_Intestine_Terminal_Ileum	0.983463	-0.275261
RGPD1	0.783187	Small_Intestine_Terminal_Ileum	0.983463	-0.275168
STAG1	0.752629	Prostate	0.983476	-0.315175
EMC7	0.752666	Prostate	0.983476	0.315126
SLC16A14	0.75271	Prostate	0.983476	0.315068
NR0B2	0.752962	Prostate	0.983476	-0.314736
IGF2R	0.753013	Prostate	0.983476	-0.314669
PCDHA10	0.753049	Prostate	0.983476	-0.314621
PEBP1	0.75308	Prostate	0.983476	-0.314581
WDR59	0.753383	Prostate	0.983476	-0.314182
MMEL1	0.753459	Prostate	0.983476	-0.314081
ARHGAP33	0.753621	Prostate	0.983476	-0.313869
DNAH11	0.753621	Prostate	0.983476	0.313869
NXPE2	0.75365	Prostate	0.983476	-0.31383
ZNF772	0.753671	Prostate	0.983476	0.313803
KIRREL3	0.753797	Prostate	0.983476	0.313636
TEX12	0.753847	Prostate	0.983476	-0.313571
TMEM145	0.754027	Prostate	0.983476	-0.313333
FAM160A2	0.754078	Prostate	0.983476	-0.313267
FAM126B	0.754137	Prostate	0.983476	0.313189
NATD1	0.754354	Prostate	0.983476	-0.312903
RP11-359I18.5	0.754373	Prostate	0.983476	-0.312878
CD4	0.754395	Prostate	0.983476	0.312849
COG4	0.754572	Prostate	0.983476	-0.312616
NRDC	0.754661	Prostate	0.983476	-0.3125
PGS1	0.754827	Prostate	0.983476	0.312281
THAP1	0.754898	Prostate	0.983476	-0.312187
QSER1	0.754941	Prostate	0.983476	0.312131
FRMD4A	0.754997	Prostate	0.983476	-0.312057
PGPEP1	0.755083	Prostate	0.983476	0.311944
EED	0.755349	Prostate	0.983476	-0.311594
EPHB3	0.755349	Prostate	0.983476	0.311594
NLRP1	0.755433	Prostate	0.983476	-0.311483
AC005082.12	0.755437	Prostate	0.983476	0.311479
GOLM1	0.755439	Prostate	0.983476	-0.311475
LMLN	0.755489	Prostate	0.983476	-0.31141
RNF187	0.7555	Prostate	0.983476	0.311396
ZNF10	0.755535	Prostate	0.983476	0.31135
DACT1	0.755604	Prostate	0.983476	0.311258
H3F3B	0.75561	Prostate	0.983476	0.311251
COX10	0.755634	Prostate	0.983476	0.311219
RP11-817O13.8	0.755742	Prostate	0.983476	0.311078
SMC2-AS1	0.755797	Prostate	0.983476	0.311005
PPEF2	0.755944	Prostate	0.983476	-0.310811
KIF3A	0.755944	Prostate	0.983476	-0.310811
TMEM241	0.755954	Prostate	0.983476	0.310798
ZNF483	0.735153	Kidney_Cortex	0.983478	-0.338279
LINC01139	0.735415	Kidney_Cortex	0.983478	-0.337931
TRMT10C	0.735415	Kidney_Cortex	0.983478	-0.337931
NCAPG2	0.735415	Kidney_Cortex	0.983478	-0.337931
PWWP2B	0.735475	Kidney_Cortex	0.983478	-0.337852
CEP76	0.735485	Kidney_Cortex	0.983478	-0.337838
SLC2A9	0.735575	Kidney_Cortex	0.983478	-0.337719
GCHFR	0.755154	Pituitary	0.983478	-0.311851
HEXIM2	0.757694	smultixcan	0.983479	0.308511
CTD-2050I18.1	0.757771	smultixcan	0.983479	0.308409
RP11-25H12.1	0.757976	smultixcan	0.983479	0.30814
SSH1	0.758105	smultixcan	0.983479	0.349869
FAM210A	0.758144	smultixcan	0.983479	-0.44362
NOVA2	0.758234	smultixcan	0.983479	-0.303065
RP11-1006G14.2	0.758316	smultixcan	0.983479	0.307692
FARSA	0.758323	smultixcan	0.983479	0.290093
LINC02017	0.758374	smultixcan	0.983479	0.0837037
SCG2	0.758376	smultixcan	0.983479	-0.487045
TLR2	0.758376	smultixcan	0.983479	-0.0625705
CD9	0.758391	smultixcan	0.983479	-0.347918
RAB42	0.758502	smultixcan	0.983479	0.052834
AMY2B	0.758523	smultixcan	0.983479	-0.674663
MAP2K1	0.758619	smultixcan	0.983479	-0.00126157
AC009227.3	0.758805	smultixcan	0.983479	-0.307051
S100A10	0.758856	smultixcan	0.983479	-0.215047
LAMB2	0.758867	smultixcan	0.983479	0.229313
TYMP	0.758879	smultixcan	0.983479	-0.00257411
LSM3	0.758894	smultixcan	0.983479	-0.381588
LINC01748	0.758976	smultixcan	0.983479	0.0685465
RP11-433J20.2	0.759023	smultixcan	0.983479	0.306764
POLR2B	0.759026	smultixcan	0.983479	0.0953206
PIP5KL1	0.759048	smultixcan	0.983479	0.448397
CDKN2A	0.759106	smultixcan	0.983479	-0.260716
CCDC107	0.759119	smultixcan	0.983479	-0.897949
MTG2	0.759145	smultixcan	0.983479	-0.297152
RP11-625L16.1	0.759171	smultixcan	0.983479	-0.306569
NPPC	0.759184	smultixcan	0.983479	0.554713
FKBP3	0.759256	smultixcan	0.983479	-0.581128
GRPEL2	0.759337	smultixcan	0.983479	-0.405923
YOD1	0.75936	smultixcan	0.983479	0.0767662
DCHS2	0.759475	smultixcan	0.983479	0.0270631
RPS6KA5	0.75948	smultixcan	0.983479	-0.0688499
KMT5B	0.759542	smultixcan	0.983479	0.251035
OSTM1-AS1	0.759598	smultixcan	0.983479	-0.188547
TRPM7	0.759609	smultixcan	0.983479	0.252442
XRCC5	0.759611	smultixcan	0.983479	0.645363
ANGPTL4	0.759613	smultixcan	0.983479	-0.878898
GRIA1	0.759643	smultixcan	0.983479	0.394786
MYH7	0.759712	smultixcan	0.983479	0.129593
GNAL	0.759749	smultixcan	0.983479	-0.555211
SENP8	0.759849	smultixcan	0.983479	-0.660369
CNOT4	0.759851	smultixcan	0.983479	0.376981
PRDM7	0.759878	smultixcan	0.983479	-0.305642
LETMD1	0.759912	smultixcan	0.983479	0.419675
TNNT1	0.759976	smultixcan	0.983479	-0.628673
C19orf43	0.759999	smultixcan	0.983479	-0.018505
SMCP	0.760065	smultixcan	0.983479	0.392051
PRMT1	0.760168	smultixcan	0.983479	0.53673
CTB-30L5.1	0.760458	smultixcan	0.983479	-0.0286168
MUS81	0.760517	smultixcan	0.983479	0.273659
ELMO3	0.760536	smultixcan	0.983479	0.582091
ARHGAP29	0.760537	smultixcan	0.983479	-0.411107
TTN	0.760653	smultixcan	0.983479	0.477997
CHMP4C	0.760673	smultixcan	0.983479	-0.0206326
TMEM8A	0.760697	smultixcan	0.983479	0.40907
DUBR	0.760725	smultixcan	0.983479	-0.0286003
DCAKD	0.760757	smultixcan	0.983479	0.314365
APOA4	0.760768	smultixcan	0.983479	-0.450732
HIF3A	0.760789	smultixcan	0.983479	-0.552117
NEUROD4	0.760863	smultixcan	0.983479	-0.304348
RTN4RL2	0.76089	smultixcan	0.983479	-0.633702
HRC	0.760979	smultixcan	0.983479	-0.23757
COX15	0.761107	smultixcan	0.983479	-0.355988
TM4SF5	0.761155	smultixcan	0.983479	0.303965
MOSPD3	0.76126	smultixcan	0.983479	-0.0182376
RP11-131K5.2	0.761315	smultixcan	0.983479	-0.303754
RP11-279N8.1	0.761383	smultixcan	0.983479	0.303665
AANAT	0.761428	smultixcan	0.983479	-0.65823
RP11-138E2.1	0.761429	smultixcan	0.983479	-0.578562
GLRB	0.761494	smultixcan	0.983479	-0.280022
CTNND2	0.761556	smultixcan	0.983479	0.372552
FAR2	0.761634	smultixcan	0.983479	0.184214
RWDD2B	0.761672	smultixcan	0.983479	0.0935398
ULK2	0.761673	smultixcan	0.983479	0.422071
SCARF1	0.761674	smultixcan	0.983479	-0.304701
CEP95	0.761786	smultixcan	0.983479	0.323667
UBR5	0.761806	smultixcan	0.983479	-0.194159
SOD2	0.761816	smultixcan	0.983479	0.092649
TMEM175	0.761827	smultixcan	0.983479	0.888698
RP11-110I1.14	0.761874	smultixcan	0.983479	-0.118472
CYP2A6	0.761968	smultixcan	0.983479	0.52619
S100A11	0.761998	smultixcan	0.983479	-0.93363
TRAPPC2B	0.762003	smultixcan	0.983479	-0.395299
PRODH2	0.76201	smultixcan	0.983479	0.12073
SLC25A15	0.76212	smultixcan	0.983479	-0.572586
FBXL18	0.762128	smultixcan	0.983479	0.599476
HPD	0.76218	smultixcan	0.983479	0.0176613
CD84	0.762264	smultixcan	0.983479	-0.82389
ITGB5	0.762281	smultixcan	0.983479	-0.539679
HMGXB3	0.762346	smultixcan	0.983479	0.104652
LINC01833	0.76235	smultixcan	0.983479	0.213797
LINC00116	0.762431	smultixcan	0.983479	-0.30229
CLMN	0.762552	smultixcan	0.983479	-0.10561
POLR2L	0.762554	smultixcan	0.983479	-0.518385
MRPS25	0.762556	smultixcan	0.983479	0.339937
PDE11A	0.762621	smultixcan	0.983479	-0.479905
RP11-373E16.4	0.762629	smultixcan	0.983479	0.30203
CCNJL	0.762636	smultixcan	0.983479	0.196315
MLNR	0.762642	smultixcan	0.983479	0.302013
RP11-141O11.1	0.762642	smultixcan	0.983479	-0.302013
SERAC1	0.762645	smultixcan	0.983479	0.592974
AL022344.7	0.762662	smultixcan	0.983479	-0.871999
WNT9B	0.762672	smultixcan	0.983479	-0.371246
RP13-714J12.1	0.762678	smultixcan	0.983479	1.11036
ANPEP	0.762836	smultixcan	0.983479	-0.00573131
APCDD1	0.762854	smultixcan	0.983479	-0.475545
POU3F3	0.762871	smultixcan	0.983479	-0.00778323
ARID3C	0.762874	smultixcan	0.983479	-0.116032
ZNF710	0.762877	smultixcan	0.983479	-0.0926461
ZFAT	0.762931	smultixcan	0.983479	0.238478
MAD2L1BP	0.76299	smultixcan	0.983479	0
RP11-1017G21.6	0.763006	smultixcan	0.983479	-0.783414
ADGRE5	0.763019	smultixcan	0.983479	-0.677353
FOPNL	0.763026	smultixcan	0.983479	-0.282016
CDK5RAP1	0.763099	smultixcan	0.983479	0.10219
TGFBI	0.763166	smultixcan	0.983479	0.152574
BBS1	0.763187	smultixcan	0.983479	0.474408
ILDR1	0.763258	smultixcan	0.983479	0.239232
PCTP	0.763291	smultixcan	0.983479	-0.621021
SMCHD1	0.763328	smultixcan	0.983479	1.11395
LINC01990	0.763357	smultixcan	0.983479	0.650231
SETD6	0.763427	smultixcan	0.983479	0.376314
HERC5	0.763432	smultixcan	0.983479	0.52029
LINC01688	0.763679	smultixcan	0.983479	0.300654
EDDM3A	0.763797	smultixcan	0.983479	-0.175562
CTNNA2	0.763828	smultixcan	0.983479	-0.225167
SAMD9L	0.763895	smultixcan	0.983479	-0.716384
KIDINS220	0.764086	smultixcan	0.983479	-0.484551
LINC02041	0.764177	smultixcan	0.983479	-0.3
CHCHD6	0.764241	smultixcan	0.983479	-0.642529
USP44	0.764432	smultixcan	0.983479	0.374421
RRP1B	0.764463	smultixcan	0.983479	-0.247251
ATF4	0.764524	smultixcan	0.983479	-0.021716
THEMIS2	0.764555	smultixcan	0.983479	-0.191536
CCDC38	0.764606	smultixcan	0.983479	-0.621993
CTC-806A22.1	0.764742	smultixcan	0.983479	-0.204919
TFDP2	0.76478	smultixcan	0.983479	-0.282881
THSD7A	0.764857	smultixcan	0.983479	0.283796
ZNF683	0.764999	smultixcan	0.983479	-0.862749
APBA3	0.765027	smultixcan	0.983479	-0.52143
WI2-87327B8.2	0.765027	smultixcan	0.983479	-0.521257
FAM20C	0.765116	smultixcan	0.983479	-0.0638098
C22orf34	0.76512	smultixcan	0.983479	-0.187732
PREX2	0.765145	smultixcan	0.983479	0.0931145
RP11-356O9.1	0.765168	smultixcan	0.983479	-0.213358
RBPJL	0.765195	smultixcan	0.983479	-0.143645
FAM186A	0.765254	smultixcan	0.983479	0.22804
MR1	0.765344	smultixcan	0.983479	0.148879
RP11-30K9.6	0.76535	smultixcan	0.983479	0.67302
RAB8B	0.765359	smultixcan	0.983479	-0.288389
FKRP	0.765363	smultixcan	0.983479	-0.544819
CHRM3	0.765379	smultixcan	0.983479	-0.411321
RP3-465N24.6	0.765448	smultixcan	0.983479	0.0124035
EMC1	0.765458	smultixcan	0.983479	-0.218918
GIMAP5	0.765463	smultixcan	0.983479	-0.100929
INTS11	0.765539	smultixcan	0.983479	-0.613427
RP1-38C16.2	0.765568	smultixcan	0.983479	0.297951
RP11-561P12.5	0.765584	smultixcan	0.983479	0.0548146
CRB1	0.765669	smultixcan	0.983479	0.699079
MOGAT2	0.765709	smultixcan	0.983479	0.608524
EXD2	0.765765	smultixcan	0.983479	-0.442879
LINC02181	0.765896	smultixcan	0.983479	0.555172
CCDC174	0.765949	smultixcan	0.983479	0.536057
RP11-756P10.4	0.765952	smultixcan	0.983479	0.297674
DYTN	0.76597	smultixcan	0.983479	-0.0705859
SAMD12	0.766127	smultixcan	0.983479	0.926906
SMCO2	0.766231	smultixcan	0.983479	-0.191642
PIF1	0.766348	smultixcan	0.983479	-0.066109
LETM2	0.766359	smultixcan	0.983479	-0.246744
TAAR2	0.766407	smultixcan	0.983479	0.297077
AQP3	0.766429	smultixcan	0.983479	0.253279
MPLKIP	0.76649	smultixcan	0.983479	-0.532352
AC004448.5	0.766602	smultixcan	0.983479	0.703977
LINC00239	0.766764	smultixcan	0.983479	0.296034
TMEM98	0.766765	smultixcan	0.983479	0.324814
RP11-73G16.2	0.766809	smultixcan	0.983479	0.296552
PDE8A	0.766861	smultixcan	0.983479	-0.0485186
BMP1	0.76687	smultixcan	0.983479	0.265343
TEPP	0.76689	smultixcan	0.983479	0.279741
LINC00499	0.766897	smultixcan	0.983479	0.295935
PLPPR3	0.766953	smultixcan	0.983479	0.281457
C6orf1	0.766991	smultixcan	0.983479	0.146077
ABI2	0.766993	smultixcan	0.983479	-0.613308
KRBOX1	0.767004	smultixcan	0.983479	0.23734
SEPSECS	0.767007	smultixcan	0.983479	0.225421
RP11-140I16.3	0.767053	smultixcan	0.983479	-0.159261
MAST4	0.767068	smultixcan	0.983479	0.239433
AC062028.1	0.767236	smultixcan	0.983479	-0.539925
LINC00376	0.767339	smultixcan	0.983479	0.295858
BUB1	0.767402	smultixcan	0.983479	-0.295775
RP11-133K1.6	0.767402	smultixcan	0.983479	-0.295775
C8orf82	0.767422	smultixcan	0.983479	0.0616166
VPS11	0.767443	smultixcan	0.983479	-0.592402
SLC39A12	0.767514	smultixcan	0.983479	0.649555
C10orf142	0.767521	smultixcan	0.983479	-0.479806
PTPRS	0.767531	smultixcan	0.983479	0.640898
KCNMB2	0.767571	smultixcan	0.983479	0.171801
DOK1	0.767631	smultixcan	0.983479	-0.116175
IPO5	0.767665	smultixcan	0.983479	-0.177771
ALAS1	0.767673	smultixcan	0.983479	-0.358799
CASR	0.767683	smultixcan	0.983479	-0.607935
LA16c-312E8.5	0.767685	smultixcan	0.983479	1.14046
MACF1	0.767876	smultixcan	0.983479	-0.376855
RP11-406O16.1	0.767917	smultixcan	0.983479	-0.295101
KNTC1	0.767933	smultixcan	0.983479	-0.120693
MIER3	0.76794	smultixcan	0.983479	0.042551
ODF3	0.768047	smultixcan	0.983479	-0.294931
POLD4	0.768104	smultixcan	0.983479	-0.343057
RP11-1029J19.5	0.76813	smultixcan	0.983479	0.294261
DPYD	0.768143	smultixcan	0.983479	0.297455
RAD52	0.768161	smultixcan	0.983479	-0.815167
RPL13	0.768225	smultixcan	0.983479	0.288995
B9D2	0.768229	smultixcan	0.983479	0.366542
FEM1C	0.768237	smultixcan	0.983479	0.0742826
BCAP29	0.768238	smultixcan	0.983479	-0.624591
DENND4B	0.768293	smultixcan	0.983479	-0.311585
RP11-96A1.5	0.768366	smultixcan	0.983479	-0.294513
TNFRSF11A	0.76841	smultixcan	0.983479	-0.257478
PTGR2	0.768456	smultixcan	0.983479	-0.510902
CAPG	0.76853	smultixcan	0.983479	0.593754
AL121656.5	0.768566	smultixcan	0.983479	0.393148
IKZF2	0.768621	smultixcan	0.983479	-0.17065
ZNF516	0.768623	smultixcan	0.983479	0.285314
ANGPTL3	0.768668	smultixcan	0.983479	0.294118
OR6A2	0.768668	smultixcan	0.983479	-0.294118
RP4-806M20.3	0.768668	smultixcan	0.983479	0.294118
LY6G6F	0.768871	smultixcan	0.983479	0.293852
SASH1	0.768906	smultixcan	0.983479	0.223879
RPL24	0.769	smultixcan	0.983479	-0.35213
NKX2-3	0.769016	smultixcan	0.983479	-0.229657
C16orf90	0.769084	smultixcan	0.983479	0.293574
POLR2D	0.769148	smultixcan	0.983479	-0.163202
AC017060.1	0.769154	smultixcan	0.983479	-0.418818
SAA2	0.769218	smultixcan	0.983479	0.110227
RP11-25O3.1	0.769267	smultixcan	0.983479	-0.293333
RP11-434I12.3	0.769267	smultixcan	0.983479	-0.293333
RP1-127L4.7	0.769267	smultixcan	0.983479	-0.293333
AP000289.6	0.769302	smultixcan	0.983479	0.651319
ZNF704	0.769306	smultixcan	0.983479	0.22183
WIF1	0.769343	smultixcan	0.983479	-0.25706
MTPAP	0.769367	smultixcan	0.983479	0.13829
RP11-542G1.1	0.769398	smultixcan	0.983479	-0.774941
MCTP2	0.769449	smultixcan	0.983479	0.297201
PIK3C3	0.769471	smultixcan	0.983479	0.21539
RP11-154H23.3	0.769504	smultixcan	0.983479	-0.0955505
SGPP2	0.769579	smultixcan	0.983479	-0.0644021
RP5-866L20.1	0.769619	smultixcan	0.983479	0.670596
DAB2IP	0.769648	smultixcan	0.983479	0.535269
KLHL32	0.769707	smultixcan	0.983479	-0.0349941
ACADVL	0.769727	smultixcan	0.983479	0.276318
ADPRHL1	0.769752	smultixcan	0.983479	0.733859
CFHR5	0.769765	smultixcan	0.983479	0.292683
RP11-718G2.5	0.769765	smultixcan	0.983479	-0.292683
RP1-288L1.5	0.769778	smultixcan	0.983479	-0.26122
PRKDC	0.769876	smultixcan	0.983479	0.674737
CECR1	0.769876	smultixcan	0.983479	0.447989
ILF3	0.769894	smultixcan	0.983479	-0.341572
SYNM	0.769913	smultixcan	0.983479	0.199746
RP11-293N14.1	0.769973	smultixcan	0.983479	0.292411
IL10RB	0.770009	smultixcan	0.983479	-0.324241
HPS1	0.770009	smultixcan	0.983479	0.369667
SPG20	0.77009	smultixcan	0.983479	0.0271484
GEM	0.770177	smultixcan	0.983479	0.121459
SLC17A9	0.770245	smultixcan	0.983479	0.110965
TTBK1	0.770254	smultixcan	0.983479	-0.106061
CCDC159	0.770354	smultixcan	0.983479	0.332158
CHIC2	0.770372	smultixcan	0.983479	0.209229
DCAF13	0.770538	smultixcan	0.983479	0.640867
RP11-136O12.2	0.770542	smultixcan	0.983479	0.291667
CTD-2538C1.3	0.770542	smultixcan	0.983479	-0.291667
RP3-495K2.3	0.770579	smultixcan	0.983479	0.291618
TOP1	0.770613	smultixcan	0.983479	0.625986
PDZRN4	0.770701	smultixcan	0.983479	0.274513
TRIM32	0.770741	smultixcan	0.983479	1.01415
PPARA	0.770744	smultixcan	0.983479	-0.575905
RP11-168L7.1	0.770761	smultixcan	0.983479	0.21567
HERPUD2	0.770783	smultixcan	0.983479	-0.63227
PDE4C	0.7708	smultixcan	0.983479	-0.239734
LINC02193	0.770831	smultixcan	0.983479	0.289945
CH17-31A6.1	0.770929	smultixcan	0.983479	-0.29116
HNRNPK	0.771015	smultixcan	0.983479	-0.0528227
PAQR7	0.771045	smultixcan	0.983479	0.152722
TGM5	0.771096	smultixcan	0.983479	0.0502286
OSCP1	0.771102	smultixcan	0.983479	0.201013
KRTAP24-1	0.771121	smultixcan	0.983479	0.290909
AC099552.3	0.771139	smultixcan	0.983479	0.447459
GRXCR1	0.771159	smultixcan	0.983479	-0.290859
PRKCI	0.771188	smultixcan	0.983479	0.235375
LINC01525	0.771219	smultixcan	0.983479	0.29078
LTF	0.77122	smultixcan	0.983479	-0.679977
RP11-315F22.1	0.77124	smultixcan	0.983479	0.290753
LILRA4	0.771256	smultixcan	0.983479	0.290732
KLC2	0.771258	smultixcan	0.983479	-0.475201
TRIM2	0.771277	smultixcan	0.983479	0.243902
ERVW-1	0.771285	smultixcan	0.983479	-0.597526
ARHGEF19	0.771293	smultixcan	0.983479	-0.302426
CST6	0.771376	smultixcan	0.983479	-0.408811
HNRNPM	0.771444	smultixcan	0.983479	0.438623
RP1-80N2.3	0.771474	smultixcan	0.983479	-0.308951
RP11-119J18.1	0.77156	smultixcan	0.983479	-0.42155
LINC01710	0.771569	smultixcan	0.983479	0.290323
CTD-2587H24.10	0.771594	smultixcan	0.983479	-0.50926
RP1-232L24.3	0.771663	smultixcan	0.983479	-0.0859745
ERMARD	0.771664	smultixcan	0.983479	0.348078
CMTM2	0.771738	smultixcan	0.983479	0
URB1-AS1	0.771927	smultixcan	0.983479	0.837986
UGT2A3	0.771934	smultixcan	0.983479	0.456683
LHX9	0.772041	smultixcan	0.983479	0.0217768
SLC30A5	0.772049	smultixcan	0.983479	-0.609914
PCDHB5	0.772054	smultixcan	0.983479	-0.587558
ATP5E	0.772211	smultixcan	0.983479	0.132179
RP5-1142J19.1	0.77224	smultixcan	0.983479	-0.418564
MAP4	0.772247	smultixcan	0.983479	-0.0366611
DCTN1	0.772286	smultixcan	0.983479	0.561729
MB	0.772292	smultixcan	0.983479	0.425623
RP11-475D12.1	0.772321	smultixcan	0.983479	-0.28934
OLIG2	0.772343	smultixcan	0.983479	0.765846
SORBS2	0.772482	smultixcan	0.983479	-0.299317
EGF	0.772501	smultixcan	0.983479	0.780917
BRAF	0.772501	smultixcan	0.983479	-0.171405
YWHAB	0.772517	smultixcan	0.983479	0.502675
PTPRF	0.772586	smultixcan	0.983479	0.819606
PGLYRP4	0.772614	smultixcan	0.983479	-0.288418
RP11-43A14.2	0.772631	smultixcan	0.983479	0.466506
WDYHV1	0.772697	smultixcan	0.983479	-0.838287
NKX2-5	0.77271	smultixcan	0.983479	0.158984
IER2	0.772726	smultixcan	0.983479	-0.103195
LINC02098	0.772743	smultixcan	0.983479	0.288789
DICER1	0.772809	smultixcan	0.983479	-0.334387
ACYP1	0.772884	smultixcan	0.983479	-0.298564
G2E3	0.772887	smultixcan	0.983479	0.172337
CSE1L	0.7729	smultixcan	0.983479	-0.765851
RP5-842K16.1	0.77292	smultixcan	0.983479	0.288558
RP11-548L20.1	0.772935	smultixcan	0.983479	-0.288538
RP11-171I2.3	0.772954	smultixcan	0.983479	-0.290187
NFATC2	0.772983	smultixcan	0.983479	-0.13551
SPRR2G	0.772986	smultixcan	0.983479	0.14028
TSTD1	0.700591	Thyroid	0.983482	-0.384523
NAF1	0.700669	Thyroid	0.983482	-0.384418
CYBRD1	0.700678	Thyroid	0.983482	-0.384405
ZNF571	0.701025	Thyroid	0.983482	-0.383937
RP11-476D10.1	0.701303	Thyroid	0.983482	-0.383562
SPHKAP	0.701303	Thyroid	0.983482	-0.383562
LINC01358	0.701349	Thyroid	0.983482	0.3835
TTC28	0.701514	Thyroid	0.983482	0.383278
CD164L2	0.701527	Thyroid	0.983482	-0.38326
NUP88	0.701633	Thyroid	0.983482	-0.383117
PCDHAC1	0.701644	Thyroid	0.983482	-0.383103
MFAP2	0.701738	Thyroid	0.983482	0.382976
RORC	0.701847	Thyroid	0.983482	0.382829
RP11-129K12.1	0.701899	Thyroid	0.983482	0.382759
RAB15	0.701946	Thyroid	0.983482	0.382695
NSFL1C	0.701947	Thyroid	0.983482	-0.382693
CLMN	0.702097	Thyroid	0.983482	-0.382491
TTK	0.702138	Thyroid	0.983482	-0.382436
MDK	0.7022	Thyroid	0.983482	-0.382353
ACTL10	0.7022	Thyroid	0.983482	0.382353
CD200	0.702353	Thyroid	0.983482	0.382146
IL1R1	0.702386	Thyroid	0.983482	0.382102
AC006129.1	0.702447	Thyroid	0.983482	-0.382019
LUC7L3	0.702774	Thyroid	0.983482	-0.381579
RNF146	0.702783	Thyroid	0.983482	-0.381566
WDFY2	0.702958	Thyroid	0.983482	-0.38133
FAM208A	0.702984	Thyroid	0.983482	-0.381295
FAM19A1	0.702984	Thyroid	0.983482	-0.381295
FABP3	0.702984	Thyroid	0.983482	-0.381295
SLC45A1	0.703064	Thyroid	0.983482	-0.381188
AC079922.3	0.703071	Thyroid	0.983482	-0.381178
RIPPLY2	0.703117	Thyroid	0.983482	0.381116
ZNF581	0.703239	Thyroid	0.983482	0.380952
ST8SIA6	0.703239	Thyroid	0.983482	-0.380952
BIN3	0.703244	Thyroid	0.983482	0.380945
OAT	0.703312	Thyroid	0.983482	0.380853
RP11-81H14.2	0.703483	Thyroid	0.983482	-0.380623
PKP2	0.703497	Thyroid	0.983482	0.380604
PERP	0.703599	Thyroid	0.983482	-0.380466
NUBP2	0.703697	Thyroid	0.983482	-0.380334
ACSS1	0.703866	Thyroid	0.983482	-0.380107
RP11-819C21.1	0.703928	Thyroid	0.983482	0.380024
RP11-212I21.2	0.70403	Thyroid	0.983482	0.379887
PMEL	0.704061	Thyroid	0.983482	0.379845
GALNS	0.704113	Thyroid	0.983482	0.379774
SERGEF	0.704127	Thyroid	0.983482	0.379755
RPL36	0.704138	Thyroid	0.983482	-0.37974
ARHGEF25	0.704192	Thyroid	0.983482	0.379668
LYSMD1	0.704259	Thyroid	0.983482	-0.379577
GPRIN1	0.704261	Thyroid	0.983482	-0.379576
TIPRL	0.704356	Thyroid	0.983482	0.379446
LBX2	0.704453	Thyroid	0.983482	-0.379317
ADAM32	0.704548	Thyroid	0.983482	0.379189
CCDC114	0.704619	Thyroid	0.983482	0.379093
AKR1D1	0.704663	Thyroid	0.983482	-0.379034
ZNF841	0.704807	Thyroid	0.983482	-0.37884
BISPR	0.704824	Thyroid	0.983482	0.378817
BRD3	0.705006	Thyroid	0.983482	-0.378571
CIT	0.705088	Thyroid	0.983482	-0.378461
TMEM267	0.70515	Thyroid	0.983482	-0.378378
RWDD2A	0.7052	Thyroid	0.983482	-0.378311
CTD-2587M2.1	0.705278	Thyroid	0.983482	-0.378205
PDDC1	0.705278	Thyroid	0.983482	0.378205
GYS1	0.705291	Thyroid	0.983482	0.378188
AP3B2	0.705305	Thyroid	0.983482	0.378169
FLRT3	0.705327	Thyroid	0.983482	0.378139
GET4	0.735959	Brain_Nucleus_accumbens_basal_ganglia	0.98349	-0.337209
C5orf47	0.736026	Brain_Nucleus_accumbens_basal_ganglia	0.98349	-0.337121
RP11-666A8.13	0.77308	smultixcan	0.983491	0.231229
NDUFAF7	0.773086	smultixcan	0.983491	0.773949
CELSR3	0.754892	Skin_Not_Sun_Exposed_Suprapubic	0.983492	0.312195
MSH6	0.773133	smultixcan	0.983493	-0.875707
IRX6	0.806473	Esophagus_Mucosa	0.9835	-0.244978
TCF7	0.806535	Esophagus_Mucosa	0.9835	0.244898
EMILIN3	0.806592	Esophagus_Mucosa	0.9835	-0.244826
PRELP	0.73612	Brain_Nucleus_accumbens_basal_ganglia	0.983503	0.336996
INCA1	0.731164	Brain_Cerebellum	0.983508	0.343577
AKR1B1	0.731179	Brain_Cerebellum	0.983508	0.343558
THAP4	0.731179	Brain_Cerebellum	0.983508	0.343558
DDX20	0.613374	Breast_Mammary_Tissue	0.98351	-0.505263
RTTN	0.613533	Breast_Mammary_Tissue	0.98351	-0.505037
THEM6	0.613621	Breast_Mammary_Tissue	0.98351	0.504912
MT1A	0.613726	Breast_Mammary_Tissue	0.98351	0.504762
IQCH-AS1	0.613768	Breast_Mammary_Tissue	0.98351	-0.504702
ZNF514	0.613895	Breast_Mammary_Tissue	0.98351	-0.504522
DDX19B	0.614091	Breast_Mammary_Tissue	0.98351	-0.504243
TM6SF1	0.614395	Breast_Mammary_Tissue	0.98351	-0.50381
IQUB	0.614508	Breast_Mammary_Tissue	0.98351	-0.50365
MRPL40	0.614545	Breast_Mammary_Tissue	0.98351	0.503597
CACNA1I	0.614545	Breast_Mammary_Tissue	0.98351	-0.503597
DTYMK	0.61458	Breast_Mammary_Tissue	0.98351	0.503546
PNRC1	0.614599	Breast_Mammary_Tissue	0.98351	0.50352
ARHGEF7	0.614615	Breast_Mammary_Tissue	0.98351	-0.503497
PCDHB11	0.614654	Breast_Mammary_Tissue	0.98351	-0.503441
TMEM268	0.614714	Breast_Mammary_Tissue	0.98351	-0.503356
GNAZ	0.614766	Breast_Mammary_Tissue	0.98351	0.503282
INPP5F	0.614776	Breast_Mammary_Tissue	0.98351	0.503268
EHF	0.614834	Breast_Mammary_Tissue	0.98351	0.503185
DROSHA	0.614871	Breast_Mammary_Tissue	0.98351	0.503133
SETD2	0.614895	Breast_Mammary_Tissue	0.98351	-0.503099
BMP4	0.614959	Breast_Mammary_Tissue	0.98351	0.503008
LCA5	0.615191	Breast_Mammary_Tissue	0.98351	-0.502678
TCF19	0.615252	Breast_Mammary_Tissue	0.98351	-0.502591
GNLY	0.61528	Breast_Mammary_Tissue	0.98351	-0.502551
SYCE3	0.615368	Breast_Mammary_Tissue	0.98351	0.502427
STK38	0.615536	Breast_Mammary_Tissue	0.98351	0.502188
NOVA2	0.615552	Breast_Mammary_Tissue	0.98351	-0.502164
IL27RA	0.615567	Breast_Mammary_Tissue	0.98351	0.502143
PIGBOS1	0.615639	Breast_Mammary_Tissue	0.98351	0.502041
LAMA2	0.615744	Breast_Mammary_Tissue	0.98351	-0.501892
GPR37	0.61575	Breast_Mammary_Tissue	0.98351	-0.501883
RASSF10	0.806684	Esophagus_Mucosa	0.983511	-0.244706
SPDYA	0.806802	Esophagus_Mucosa	0.983511	0.244554
GOLM1	0.806836	Esophagus_Mucosa	0.983511	0.24451
RCBTB2	0.687347	Brain_Amygdala	0.983511	-0.402458
MBNL2	0.794966	Spleen	0.983514	0.259867
PRDM2	0.767317	Nerve_Tibial	0.983514	0.295886
BUB1	0.767402	Nerve_Tibial	0.983514	-0.295775
BAHCC1	0.767402	Nerve_Tibial	0.983514	0.295775
CENPT	0.767506	Nerve_Tibial	0.983514	0.295638
BPI	0.767529	Nerve_Tibial	0.983514	-0.295608
TPD52	0.586657	Pancreas	0.983515	0.543687
PLCXD3	0.5867	Pancreas	0.983515	-0.543624
MAT2A	0.61511	Ovary	0.983517	-0.502793
ASB1	0.615194	Ovary	0.983517	-0.502674
CNOT9	0.7838	Whole_Blood	0.98352	-0.27437
MAP2K2	0.783889	Whole_Blood	0.98352	0.274255
LINC00704	0.668512	Liver	0.983531	0.42819
TM9SF3	0.7586	Cells_Cultured_fibroblasts	0.983531	0.307319
GAD1	0.758754	Cells_Cultured_fibroblasts	0.983531	-0.307117
SRSF7	0.758811	Cells_Cultured_fibroblasts	0.983531	0.307042
IL17RB	0.759097	Cells_Cultured_fibroblasts	0.983531	-0.306667
TMX1	0.75923	Cells_Cultured_fibroblasts	0.983531	0.306492
CDK5R2	0.759332	Cells_Cultured_fibroblasts	0.983531	-0.306358
C19orf43	0.759437	Cells_Cultured_fibroblasts	0.983531	-0.30622
TEN1	0.759754	Cells_Cultured_fibroblasts	0.983531	-0.305804
CLPB	0.759863	Cells_Cultured_fibroblasts	0.983531	-0.30566
FOXO1	0.759934	Cells_Cultured_fibroblasts	0.983531	0.305567
H1FX	0.759943	Cells_Cultured_fibroblasts	0.983531	0.305556
C5AR2	0.760047	Cells_Cultured_fibroblasts	0.983531	0.305419
HAGLROS	0.760228	Cells_Cultured_fibroblasts	0.983531	0.305182
CHD3	0.760254	Cells_Cultured_fibroblasts	0.983531	0.305147
RP11-326I11.3	0.760425	Cells_Cultured_fibroblasts	0.983531	-0.304923
RP11-71E19.1	0.760433	Cells_Cultured_fibroblasts	0.983531	-0.304912
OPTN	0.760535	Cells_Cultured_fibroblasts	0.983531	0.304778
NCOR2	0.760752	Cells_Cultured_fibroblasts	0.983531	0.304494
SETD2	0.760908	Cells_Cultured_fibroblasts	0.983531	0.304289
GLI4	0.760943	Cells_Cultured_fibroblasts	0.983531	0.304242
YIPF2	0.761042	Cells_Cultured_fibroblasts	0.983531	0.304113
CYP2S1	0.761126	Cells_Cultured_fibroblasts	0.983531	0.304003
TUBA3D	0.761214	Cells_Cultured_fibroblasts	0.983531	-0.303887
MEI1	0.761282	Cells_Cultured_fibroblasts	0.983531	-0.303797
LRTOMT	0.761282	Cells_Cultured_fibroblasts	0.983531	-0.303797
U47924.32	0.761282	Cells_Cultured_fibroblasts	0.983531	0.303797
CELA3A	0.761514	Cells_Cultured_fibroblasts	0.983531	0.303493
GEMIN6	0.761548	Cells_Cultured_fibroblasts	0.983531	0.303448
ILF3-AS1	0.761718	Cells_Cultured_fibroblasts	0.983531	-0.303226
RP1-137D17.2	0.761866	Cells_Cultured_fibroblasts	0.983531	-0.303031
CENPP	0.761867	Cells_Cultured_fibroblasts	0.983531	0.30303
PLIN2	0.761942	Cells_Cultured_fibroblasts	0.983531	-0.302932
C1orf145	0.762029	Cells_Cultured_fibroblasts	0.983531	-0.302817
ARHGEF25	0.762144	Cells_Cultured_fibroblasts	0.983531	0.302666
ITGAL	0.762158	Cells_Cultured_fibroblasts	0.983531	0.302649
KIN	0.762294	Cells_Cultured_fibroblasts	0.983531	0.302469
DLST	0.762404	Cells_Cultured_fibroblasts	0.983531	-0.302326
TMEM69	0.762418	Cells_Cultured_fibroblasts	0.983531	0.302307
MTX2	0.76244	Cells_Cultured_fibroblasts	0.983531	-0.302278
SORT1	0.76247	Cells_Cultured_fibroblasts	0.983531	-0.302239
RASAL2-AS1	0.762476	Cells_Cultured_fibroblasts	0.983531	0.302231
TRRAP	0.762565	Cells_Cultured_fibroblasts	0.983531	0.302115
RP11-373E16.4	0.762629	Cells_Cultured_fibroblasts	0.983531	0.30203
LINC00294	0.762707	Cells_Cultured_fibroblasts	0.983531	-0.301928
LINC00484	0.76278	Cells_Cultured_fibroblasts	0.983531	0.301833
PAK2	0.762811	Cells_Cultured_fibroblasts	0.983531	-0.301792
MADD	0.762814	Cells_Cultured_fibroblasts	0.983531	0.301787
RSPO3	0.762833	Cells_Cultured_fibroblasts	0.983531	0.301763
NAPA	0.763182	Cells_Cultured_fibroblasts	0.983531	-0.301305
MIR4435-2HG	0.763188	Cells_Cultured_fibroblasts	0.983531	-0.301297
MAP4	0.763199	Cells_Cultured_fibroblasts	0.983531	0.301282
CASC19	0.763199	Cells_Cultured_fibroblasts	0.983531	0.301282
ADORA2B	0.763341	Cells_Cultured_fibroblasts	0.983531	-0.301096
ZNF569	0.763357	Cells_Cultured_fibroblasts	0.983531	-0.301075
RP11-128M1.1	0.763385	Cells_Cultured_fibroblasts	0.983531	-0.301039
LINS1	0.763452	Cells_Cultured_fibroblasts	0.983531	0.300951
RPS8	0.763676	Cells_Cultured_fibroblasts	0.983531	0.300657
HCFC1R1	0.763679	Cells_Cultured_fibroblasts	0.983531	-0.300654
LATS1	0.764123	Cells_Cultured_fibroblasts	0.983531	-0.300071
TXNRD3	0.764163	Cells_Cultured_fibroblasts	0.983531	0.300019
ZBTB3	0.764177	Cells_Cultured_fibroblasts	0.983531	-0.3
CLK3	0.764404	Cells_Cultured_fibroblasts	0.983531	-0.299703
DOK1	0.764404	Cells_Cultured_fibroblasts	0.983531	-0.299703
LACTB2	0.764495	Cells_Cultured_fibroblasts	0.983531	0.299584
RP11-431K24.1	0.7645	Cells_Cultured_fibroblasts	0.983531	-0.299577
CYP2R1	0.764637	Cells_Cultured_fibroblasts	0.983531	-0.299397
TPM2	0.764663	Cells_Cultured_fibroblasts	0.983531	0.299363
ZBTB17	0.764734	Cells_Cultured_fibroblasts	0.983531	0.29927
NRBP1	0.764734	Cells_Cultured_fibroblasts	0.983531	-0.29927
BCHE	0.764778	Cells_Cultured_fibroblasts	0.983531	0.299213
FIGNL1	0.764791	Cells_Cultured_fibroblasts	0.983531	0.299195
RAD54L	0.764904	Cells_Cultured_fibroblasts	0.983531	-0.299048
LINC01116	0.764918	Cells_Cultured_fibroblasts	0.983531	0.299029
PARP11	0.765096	Cells_Cultured_fibroblasts	0.983531	0.298795
CCDC61	0.765107	Cells_Cultured_fibroblasts	0.983531	-0.298781
ASAP3	0.765168	Cells_Cultured_fibroblasts	0.983531	0.298701
RP11-31F15.2	0.765213	Cells_Cultured_fibroblasts	0.983531	-0.298642
RP11-706P11.2	0.765237	Cells_Cultured_fibroblasts	0.983531	0.298611
DOHH	0.765237	Cells_Cultured_fibroblasts	0.983531	0.298611
ARGLU1	0.765237	Cells_Cultured_fibroblasts	0.983531	-0.298611
RP11-527D7.1	0.765258	Cells_Cultured_fibroblasts	0.983531	0.298584
CIPC	0.765267	Cells_Cultured_fibroblasts	0.983531	0.298571
FBXO44	0.765299	Cells_Cultured_fibroblasts	0.983531	0.29853
WIPF2	0.765309	Cells_Cultured_fibroblasts	0.983531	0.298516
GPR1	0.765383	Cells_Cultured_fibroblasts	0.983531	-0.29842
FAM110B	0.753084	Artery_Aorta	0.983538	0.314575
LIAS	0.753122	Artery_Aorta	0.983538	-0.314525
RP11-548P2.2	0.753191	Artery_Aorta	0.983538	-0.314434
PRKCB	0.753304	Artery_Aorta	0.983538	-0.314286
DKFZP434A062	0.753316	Artery_Aorta	0.983538	0.31427
RMI1	0.753318	Artery_Aorta	0.983538	-0.314268
RP3-355L5.5	0.648978	Skin_Sun_Exposed_Lower_leg	0.98354	0.455183
PTGS2	0.730386	Colon_Sigmoid	0.983548	-0.344612
SRP19	0.726523	Brain_Putamen_basal_ganglia	0.983554	-0.349754
SETD6	0.756265	Brain_Hippocampus	0.983557	0.310389
PLCH2	0.756299	Brain_Hippocampus	0.983557	0.310345
CYP2U1	0.827379	Esophagus_Gastroesophageal_Junction	0.983558	-0.218064
DPP9	0.827389	Esophagus_Gastroesophageal_Junction	0.983558	-0.218052
CENPE	0.827469	Esophagus_Gastroesophageal_Junction	0.983558	0.217949
ZNF783	0.827526	Esophagus_Gastroesophageal_Junction	0.983558	0.217876
FAM25A	0.82763	Esophagus_Gastroesophageal_Junction	0.983563	0.217742
C1orf115	0.827705	Esophagus_Gastroesophageal_Junction	0.983563	-0.217646
RP3-483K16.4	0.827774	Esophagus_Gastroesophageal_Junction	0.983563	-0.217557
CCDC17	0.588097	Brain_Frontal_Cortex_BA9	0.983564	0.541596
CCR2	0.755302	Pituitary	0.983567	0.311656
SCLY	0.752134	Artery_Tibial	0.983569	-0.315827
ACP6	0.752155	Artery_Tibial	0.983569	-0.3158
HELZ	0.746709	Vagina	0.98357	0.322981
RP11-314C16.1	0.746776	Vagina	0.98357	-0.322894
CKLF	0.767647	Nerve_Tibial	0.98357	0.295455
PDLIM3	0.615934	Breast_Mammary_Tissue	0.983571	-0.501622
CHAC1	0.615999	Breast_Mammary_Tissue	0.983571	-0.501529
ZNF428	0.616028	Breast_Mammary_Tissue	0.983571	-0.501488
RANBP3L	0.823003	Artery_Coronary	0.983573	-0.223684
OVCH1	0.823003	Artery_Coronary	0.983573	-0.223684
FAM35A	0.823175	Artery_Coronary	0.983573	0.223464
PGD	0.823181	Artery_Coronary	0.983573	-0.223455
ZC3H11A	0.823231	Artery_Coronary	0.983573	0.223391
RASL11B	0.823336	Artery_Coronary	0.983573	0.223256
C1orf216	0.823336	Artery_Coronary	0.983573	0.223256
CLDN3	0.786369	Heart_Left_Ventricle	0.983575	0.271028
TRAPPC2B	0.827867	Esophagus_Gastroesophageal_Junction	0.983576	-0.217439
OCEL1	0.806989	Esophagus_Mucosa	0.983576	0.244312
ZNF329	0.807047	Esophagus_Mucosa	0.983576	0.244238
COQ7	0.765801	Colon_Transverse	0.983576	-0.297872
DCPS	0.765876	Colon_Transverse	0.983576	0.297774
RPL13	0.765952	Colon_Transverse	0.983576	0.297674
MRPS16	0.766006	Colon_Transverse	0.983576	-0.297604
VAC14	0.811563	Brain_Hypothalamus	0.983577	0.238411
CPSF6	0.811593	Brain_Hypothalamus	0.983577	0.238372
ZNF513	0.811884	Brain_Hypothalamus	0.983577	0.237997
SS18L1	0.812066	Brain_Hypothalamus	0.983577	-0.237762
RP11-686D22.4	0.812269	Brain_Hypothalamus	0.983577	0.2375
SDK2	0.812269	Brain_Hypothalamus	0.983577	-0.2375
MCOLN2	0.812339	Brain_Hypothalamus	0.983577	-0.23741
DTHD1	0.812569	Brain_Hypothalamus	0.983577	-0.237113
DPF3	0.812697	Brain_Hypothalamus	0.983577	0.236948
MORN3	0.81272	Brain_Hypothalamus	0.983577	0.236918
ZNF25	0.812838	Brain_Hypothalamus	0.983577	-0.236766
FAT4	0.812849	Brain_Hypothalamus	0.983577	-0.236753
FBXO22	0.812859	Brain_Hypothalamus	0.983577	0.236739
SLC26A6	0.812878	Brain_Hypothalamus	0.983577	0.236715
EPHX4	0.812915	Brain_Hypothalamus	0.983577	0.236667
LINC01558	0.813055	Brain_Hypothalamus	0.983577	-0.236486
SLC35B1	0.813151	Brain_Hypothalamus	0.983577	0.236364
TNRC18	0.813239	Brain_Hypothalamus	0.983577	-0.23625
SLC30A3	0.81348	Brain_Hypothalamus	0.983577	-0.235939
DAGLA	0.81369	Brain_Hypothalamus	0.983577	0.235669
KIAA2013	0.813803	Brain_Hypothalamus	0.983577	0.235523
CPLX3	0.813833	Brain_Hypothalamus	0.983577	-0.235484
PSENEN	0.81398	Brain_Hypothalamus	0.983577	-0.235294
RP1-28H20.3	0.81398	Brain_Hypothalamus	0.983577	-0.235294
HPCAL4	0.814043	Brain_Hypothalamus	0.983577	0.235214
MAPK11	0.814096	Brain_Hypothalamus	0.983577	-0.235146
FBXL17	0.814195	Brain_Hypothalamus	0.983577	0.235018
ATP2C1	0.814238	Brain_Hypothalamus	0.983577	0.234963
RFPL3S	0.814287	Brain_Hypothalamus	0.983577	0.234899
ARF3	0.814312	Brain_Hypothalamus	0.983577	0.234867
EML4	0.814789	Brain_Hypothalamus	0.983577	-0.234253
GTPBP4	0.814906	Brain_Hypothalamus	0.983577	-0.234102
NDUFS5	0.814953	Brain_Hypothalamus	0.983577	-0.234041
AC005754.8	0.815014	Brain_Hypothalamus	0.983577	-0.233962
RGS10	0.815152	Brain_Hypothalamus	0.983577	0.233785
CCDC94	0.815166	Brain_Hypothalamus	0.983577	-0.233766
RBM33	0.815252	Brain_Hypothalamus	0.983577	0.233656
ZNF781	0.815314	Brain_Hypothalamus	0.983577	-0.233577
RP11-574K11.29	0.815314	Brain_Hypothalamus	0.983577	0.233577
PCDHA1	0.815314	Brain_Hypothalamus	0.983577	0.233577
NEIL2	0.815355	Brain_Hypothalamus	0.983577	0.233523
PSMG1	0.815379	Brain_Hypothalamus	0.983577	-0.233493
FGD4	0.815402	Brain_Hypothalamus	0.983577	-0.233463
SLC2A1-AS1	0.815698	Brain_Hypothalamus	0.983577	-0.233082
TTBK1	0.815704	Brain_Hypothalamus	0.983577	-0.233074
SBSPON	0.815807	Brain_Hypothalamus	0.983577	-0.232941
TACC3	0.815986	Brain_Hypothalamus	0.983577	0.232711
IMMT	0.816147	Brain_Hypothalamus	0.983577	0.232504
GRIK2	0.816193	Brain_Hypothalamus	0.983577	0.232445
RP11-1017G21.5	0.816234	Brain_Hypothalamus	0.983577	-0.232392
AP4S1	0.816338	Brain_Hypothalamus	0.983577	0.232258
TRIM61	0.816351	Brain_Hypothalamus	0.983577	-0.23224
AC104653.1	0.816427	Brain_Hypothalamus	0.983577	0.232143
ADAMTS16	0.81658	Brain_Hypothalamus	0.983577	0.231946
C19orf12	0.816597	Brain_Hypothalamus	0.983577	-0.231924
THEMIS2	0.816679	Brain_Hypothalamus	0.983577	-0.231818
TIGD7	0.816703	Brain_Hypothalamus	0.983577	0.231788
FCGBP	0.816802	Brain_Hypothalamus	0.983577	-0.23166
GPR3	0.816819	Brain_Hypothalamus	0.983577	0.231638
MARK2	0.816865	Brain_Hypothalamus	0.983577	-0.231579
EPHX1	0.817	Brain_Hypothalamus	0.983577	0.231405
BRD2	0.817025	Brain_Hypothalamus	0.983577	0.231373
PPP2R3C	0.817088	Brain_Hypothalamus	0.983577	-0.231293
METTL7B	0.817165	Brain_Hypothalamus	0.983577	-0.231193
TUSC3	0.817313	Brain_Hypothalamus	0.983577	-0.231002
SYN2	0.817366	Brain_Hypothalamus	0.983577	-0.230934
BTN2A1	0.817378	Brain_Hypothalamus	0.983577	-0.230919
MYH7	0.817494	Brain_Hypothalamus	0.983577	-0.230769
SP1	0.817494	Brain_Hypothalamus	0.983577	0.230769
FRMD3	0.817494	Brain_Hypothalamus	0.983577	0.230769
CRLF1	0.81756	Brain_Hypothalamus	0.983577	-0.230685
TCEA3	0.817635	Brain_Hypothalamus	0.983577	0.230588
ZNF257	0.807127	Esophagus_Mucosa	0.983578	0.244134
CWC27	0.833418	Esophagus_Muscularis	0.983579	0.21032
ZFP30	0.833496	Esophagus_Muscularis	0.983579	-0.21022
CCZ1	0.833568	Esophagus_Muscularis	0.983579	-0.210127
MRPS7	0.651548	Muscle_Skeletal	0.983588	0.451613
WIPF2	0.81777	Brain_Hypothalamus	0.983588	-0.230415
ABTB1	0.817823	Brain_Hypothalamus	0.983588	-0.230346
CXCR1	0.817905	Brain_Hypothalamus	0.983588	-0.230241
ARL16	0.748798	Lung	0.98359	-0.320225
ZNF446	0.748883	Lung	0.98359	0.320113
NUDC	0.748895	Lung	0.98359	-0.320097
MAP2K1	0.748989	Lung	0.98359	0.319973
HEATR6	0.749098	Lung	0.98359	0.319829
KCTD6	0.749223	Lung	0.98359	0.319664
EGR2	0.749229	Lung	0.98359	0.319656
PEX19	0.749262	Lung	0.98359	0.319612
RP11-114M1.1	0.749495	Lung	0.98359	-0.319305
ZNF587	0.749496	Lung	0.98359	0.319304
SLC12A9	0.749609	Lung	0.98359	-0.319155
LOXL2	0.749614	Lung	0.98359	0.319149
TNFRSF9	0.749847	Lung	0.98359	-0.318841
EBF1	0.749916	Lung	0.98359	-0.31875
LYZ	0.750018	Lung	0.98359	0.318615
FGR	0.750347	Lung	0.98359	-0.318182
RP11-438L19.1	0.750347	Lung	0.98359	-0.318182
RPF2	0.750422	Lung	0.98359	0.318082
KDM5B	0.75047	Lung	0.98359	0.318019
UBASH3B	0.750706	Lung	0.98359	0.317708
LINC01863	0.750766	Lung	0.98359	0.31763
RP11-168F9.2	0.750801	Lung	0.98359	-0.317584
TM9SF3	0.750813	Lung	0.98359	0.317568
CHRDL2	0.750859	Lung	0.98359	-0.317507
MTMR10	0.751148	Lung	0.98359	0.317127
ZNF124	0.751188	Lung	0.98359	0.317073
FAM89B	0.751249	Lung	0.98359	-0.316993
MMP9	0.751297	Lung	0.98359	-0.316929
RNF219	0.751318	Lung	0.98359	0.316901
LSM14B	0.751354	Lung	0.98359	0.316854
THG1L	0.751407	Lung	0.98359	-0.316784
GCH1	0.751439	Lung	0.98359	-0.316742
GNA12	0.751448	Lung	0.98359	-0.316731
RHOBTB1	0.751554	Lung	0.98359	-0.316591
RPL14	0.751779	Lung	0.98359	-0.316294
SNX14	0.751869	Lung	0.98359	-0.316176
TMEM179B	0.751869	Lung	0.98359	0.316176
MGST3	0.751869	Lung	0.98359	0.316176
SGO2	0.751905	Lung	0.98359	-0.316129
RP11-479G22.8	0.751905	Lung	0.98359	0.316128
ST14	0.751929	Lung	0.98359	-0.316097
CACNA1I	0.752237	Lung	0.98359	-0.315691
MFAP2	0.752349	Lung	0.98359	-0.315544
FAM213A	0.7524	Lung	0.98359	-0.315476
CLDN4	0.75243	Lung	0.98359	-0.315436
MYLK2	0.752463	Lung	0.98359	-0.315394
SNHG9	0.752562	Lung	0.98359	0.315262
GULP1	0.752575	Lung	0.98359	-0.315246
EMC7	0.752666	Lung	0.98359	0.315126
PGBD4	0.752666	Lung	0.98359	0.315126
RNASEH2B	0.752849	Lung	0.98359	-0.314885
PKIB	0.753001	Lung	0.98359	0.314685
IGF2R	0.753013	Lung	0.98359	-0.314669
TMPRSS5	0.753212	Lung	0.98359	0.314407
EPN1	0.753213	Lung	0.98359	0.314406
DENND4B	0.75333	Lung	0.98359	-0.314252
ANKRD28	0.7534	Lung	0.98359	-0.314159
MRGPRF	0.75341	Lung	0.98359	-0.314146
CTC-471C19.1	0.753418	Lung	0.98359	-0.314136
TEX12	0.753549	Lung	0.98359	-0.313964
PUS10	0.753552	Lung	0.98359	-0.31396
STARD3NL	0.753621	Lung	0.98359	0.313869
RP11-594C13.1	0.753621	Lung	0.98359	0.313869
DNAH11	0.753621	Lung	0.98359	0.313869
NXPE2	0.75365	Lung	0.98359	-0.31383
ADGRE2	0.753717	Lung	0.98359	-0.313742
TSSC1	0.753756	Lung	0.98359	-0.31369
EHHADH	0.753877	Lung	0.98359	-0.313531
RPS28	0.753909	Lung	0.98359	0.313489
TMEM145	0.754027	Lung	0.98359	-0.313333
WTAP	0.754239	Lung	0.98359	-0.313055
CLINT1	0.754333	Lung	0.98359	-0.312931
EOGT	0.754354	Lung	0.98359	0.312903
POC5	0.754369	Lung	0.98359	-0.312883
PRKCDBP	0.754617	Lung	0.98359	-0.312557
VNN2	0.754715	Lung	0.98359	0.312429
LYNX1	0.754727	Lung	0.98359	-0.312413
TCEA3	0.754808	Lung	0.98359	0.312305
FMO2	0.75482	Lung	0.98359	-0.312291
THAP1	0.754898	Lung	0.98359	-0.312187
PLBD1	0.754948	Lung	0.98359	0.312121
TUBA3D	0.754963	Lung	0.98359	0.312102
ZNF70	0.75505	Lung	0.98359	0.311987
SLC43A3	0.755166	Lung	0.98359	0.311835
KLHL38	0.755171	Lung	0.98359	0.311828
DOK5	0.755349	Lung	0.98359	0.311594
GAL3ST1	0.755349	Lung	0.98359	0.311594
SGPL1	0.755503	Lung	0.98359	-0.311392
SV2C	0.755529	Lung	0.98359	0.311358
RP11-797D24.3	0.755541	Lung	0.98359	0.311342
ASCC3	0.755571	Lung	0.98359	0.311301
NPEPL1	0.755604	Lung	0.98359	0.311258
SSBP4	0.786471	Heart_Left_Ventricle	0.983593	-0.270896
LINC00342	0.777477	Adipose_Subcutaneous	0.983596	0.282609
SLC33A1	0.777589	Adipose_Subcutaneous	0.983596	-0.282462
ACACB	0.777704	Adipose_Subcutaneous	0.983596	0.282313
C5orf42	0.777885	Adipose_Subcutaneous	0.983596	0.282077
CAPN2	0.777889	Adipose_Subcutaneous	0.983596	0.282072
RAB34	0.777897	Adipose_Subcutaneous	0.983596	0.282061
COQ6	0.777962	Adipose_Subcutaneous	0.983596	0.281976
TCTEX1D1	0.777998	Adipose_Subcutaneous	0.983596	-0.281928
RP11-621L6.3	0.833794	Esophagus_Muscularis	0.983597	-0.209838
VEGFB	0.833999	Esophagus_Muscularis	0.983597	0.209575
ZNF511	0.834065	Esophagus_Muscularis	0.983597	-0.209491
NCKAP1L	0.834069	Esophagus_Muscularis	0.983597	-0.209486
NECAP2	0.83409	Esophagus_Muscularis	0.983597	-0.209459
C17orf49	0.834212	Esophagus_Muscularis	0.983597	0.209302
HNRNPF	0.834321	Esophagus_Muscularis	0.983597	-0.209163
GATAD1	0.834427	Esophagus_Muscularis	0.983597	0.209027
PLOD2	0.834526	Esophagus_Muscularis	0.983597	-0.2089
ENO2	0.834557	Esophagus_Muscularis	0.983597	0.208861
TCP11L1	0.834565	Esophagus_Muscularis	0.983597	0.20885
CLTCL1	0.834648	Esophagus_Muscularis	0.983597	0.208744
KALRN	0.834724	Esophagus_Muscularis	0.983597	0.208647
KCNC4	0.834735	Esophagus_Muscularis	0.983597	-0.208633
VANGL1	0.834851	Esophagus_Muscularis	0.983597	0.208484
RP11-333E1.2	0.834931	Esophagus_Muscularis	0.983597	0.208382
MRPS31	0.835157	Esophagus_Muscularis	0.983597	0.208092
C17orf107	0.835291	Esophagus_Muscularis	0.983597	0.207921
METTL15	0.835609	Esophagus_Muscularis	0.983597	-0.207514
NEPRO	0.83582	Esophagus_Muscularis	0.983597	0.207244
MMP28	0.83589	Esophagus_Muscularis	0.983597	0.207153
VAV2	0.835988	Esophagus_Muscularis	0.983597	-0.207028
LINC02033	0.836048	Esophagus_Muscularis	0.983597	-0.206951
KIF23	0.836091	Esophagus_Muscularis	0.983597	0.206897
P4HTM	0.836091	Esophagus_Muscularis	0.983597	0.206897
NUDT22	0.836214	Esophagus_Muscularis	0.983597	0.206738
CLDN18	0.836383	Esophagus_Muscularis	0.983597	-0.206522
WBP4	0.836421	Esophagus_Muscularis	0.983597	0.206473
DOCK7	0.836438	Esophagus_Muscularis	0.983597	0.206452
SLC25A29	0.836528	Esophagus_Muscularis	0.983597	0.206337
CNRIP1	0.836621	Esophagus_Muscularis	0.983597	0.206217
PAQR8	0.836772	Esophagus_Muscularis	0.983597	-0.206024
GPR83	0.837007	Esophagus_Muscularis	0.983597	-0.205723
ZBED6	0.837014	Esophagus_Muscularis	0.983597	-0.205714
CREM	0.837046	Esophagus_Muscularis	0.983597	0.205674
ITPR3	0.837139	Esophagus_Muscularis	0.983597	-0.205554
PNPLA8	0.83715	Esophagus_Muscularis	0.983597	0.205541
C14orf166	0.837155	Esophagus_Muscularis	0.983597	0.205534
FBLIM1	0.837255	Esophagus_Muscularis	0.983597	-0.205405
POPDC3	0.837361	Esophagus_Muscularis	0.983597	-0.20527
MYBL2	0.837384	Esophagus_Muscularis	0.983597	0.20524
MTTP	0.837483	Esophagus_Muscularis	0.983597	0.205114
WASHC5	0.837614	Esophagus_Muscularis	0.983597	-0.204947
CX3CR1	0.837675	Esophagus_Muscularis	0.983597	-0.204868
INPP4A	0.837713	Esophagus_Muscularis	0.983597	0.204819
CD34	0.837798	Esophagus_Muscularis	0.983597	-0.204711
PRKCSH	0.837808	Esophagus_Muscularis	0.983597	-0.204698
PAIP1	0.838057	Esophagus_Muscularis	0.983597	-0.20438
MEX3C	0.838057	Esophagus_Muscularis	0.983597	0.20438
CMTM3	0.838057	Esophagus_Muscularis	0.983597	-0.20438
ZNF613	0.838057	Esophagus_Muscularis	0.983597	0.20438
COLGALT1	0.838057	Esophagus_Muscularis	0.983597	-0.20438
RP11-629O1.2	0.838086	Esophagus_Muscularis	0.983597	-0.204342
CCDC144NL	0.838251	Esophagus_Muscularis	0.983597	-0.204131
VDAC1	0.83829	Esophagus_Muscularis	0.983597	0.204082
C9orf153	0.838493	Esophagus_Muscularis	0.983597	-0.203822
MAPKAPK2	0.838493	Esophagus_Muscularis	0.983597	-0.203822
RP11-863P13.4	0.838585	Esophagus_Muscularis	0.983597	0.203704
NIM1K	0.838616	Esophagus_Muscularis	0.983597	-0.203665
GTF2H3	0.838693	Esophagus_Muscularis	0.983597	0.203566
EIF2B1	0.838693	Esophagus_Muscularis	0.983597	0.203566
ETFRF1	0.838807	Esophagus_Muscularis	0.983597	-0.20342
CTD-2521M24.13	0.83883	Esophagus_Muscularis	0.983597	-0.20339
KIF1C	0.838915	Esophagus_Muscularis	0.983597	-0.203281
FBF1	0.838959	Esophagus_Muscularis	0.983597	0.203226
METTL18	0.839129	Esophagus_Muscularis	0.983597	-0.203008
TM7SF2	0.839147	Esophagus_Muscularis	0.983597	-0.202985
PLCH1	0.839214	Esophagus_Muscularis	0.983597	0.202899
LSM7	0.839214	Esophagus_Muscularis	0.983597	0.202899
TRAM1L1	0.839214	Esophagus_Muscularis	0.983597	-0.202899
GRAMD2	0.839231	Esophagus_Muscularis	0.983597	-0.202878
LINC01668	0.839256	Esophagus_Muscularis	0.983597	0.202845
ITSN1	0.767763	Nerve_Tibial	0.983598	-0.295302
SMYD3	0.767815	Nerve_Tibial	0.983598	0.295234
ZNF70	0.75505	Skin_Not_Sun_Exposed_Suprapubic	0.983599	0.311987
MYO7B	0.732462	Brain_Spinal_cord_cervical_c-1	0.9836	0.341853
TXLNA	0.732522	Brain_Spinal_cord_cervical_c-1	0.9836	0.341772
PSMG4	0.818001	Brain_Hypothalamus	0.9836	-0.230116
POLG2	0.798094	Stomach	0.983602	0.255814
ACAT2	0.798294	Stomach	0.983602	-0.255556
TSPAN33	0.798357	Stomach	0.983602	0.255474
SHANK2	0.798357	Stomach	0.983602	-0.255474
TTL	0.798533	Stomach	0.983602	-0.255246
PIK3AP1	0.79863	Stomach	0.983602	-0.255121
NPAS1	0.798642	Stomach	0.983602	-0.255104
AIM1L	0.798676	Stomach	0.983602	-0.255061
NXPE2	0.75365	Artery_Aorta	0.983613	-0.31383
ASAP2	0.753701	Artery_Aorta	0.983613	-0.313763
ARSB	0.75373	Artery_Aorta	0.983613	0.313726
GNG10	0.753766	Artery_Aorta	0.983613	-0.313678
KIRREL3	0.753797	Artery_Aorta	0.983613	-0.313636
DDI2	0.753989	Artery_Aorta	0.983613	-0.313384
C18orf8	0.754005	Artery_Aorta	0.983613	0.313363
COPE	0.754013	Artery_Aorta	0.983613	0.313353
LINC00526	0.687511	Brain_Amygdala	0.983613	0.402235
CHST15	0.755349	Skin_Not_Sun_Exposed_Suprapubic	0.983613	0.311594
LTBP2	0.755402	Skin_Not_Sun_Exposed_Suprapubic	0.983613	-0.311524
CHMP4C	0.755432	Skin_Not_Sun_Exposed_Suprapubic	0.983613	-0.311485
CRK	0.755439	Skin_Not_Sun_Exposed_Suprapubic	0.983613	0.311475
LA16c-OS12.2	0.75551	Skin_Not_Sun_Exposed_Suprapubic	0.983613	-0.311382
CFAP69	0.755557	Skin_Not_Sun_Exposed_Suprapubic	0.983613	-0.311321
LA16c-325D7.2	0.755852	Skin_Not_Sun_Exposed_Suprapubic	0.983613	-0.310932
CLIC4	0.755859	Skin_Not_Sun_Exposed_Suprapubic	0.983613	-0.310923
METTL3	0.755944	Skin_Not_Sun_Exposed_Suprapubic	0.983613	-0.310811
CLSTN2	0.755978	Skin_Not_Sun_Exposed_Suprapubic	0.983613	-0.310767
RBBP8	0.756076	Skin_Not_Sun_Exposed_Suprapubic	0.983613	0.310638
SLC16A8	0.756091	Skin_Not_Sun_Exposed_Suprapubic	0.983613	-0.310618
ENOX1	0.756197	Skin_Not_Sun_Exposed_Suprapubic	0.983613	0.310478
TRAPPC13	0.756234	Skin_Not_Sun_Exposed_Suprapubic	0.983613	-0.31043
RASL11B	0.756327	Skin_Not_Sun_Exposed_Suprapubic	0.983613	0.310308
RP1-302G2.5	0.756536	Skin_Not_Sun_Exposed_Suprapubic	0.983613	0.310033
SMIM4	0.756621	Skin_Not_Sun_Exposed_Suprapubic	0.983613	0.30992
GPR182	0.756763	Skin_Not_Sun_Exposed_Suprapubic	0.983613	-0.309735
GCHFR	0.756781	Skin_Not_Sun_Exposed_Suprapubic	0.983613	0.309711
F2RL3	0.756839	Skin_Not_Sun_Exposed_Suprapubic	0.983613	-0.309635
PHTF2	0.756942	Skin_Not_Sun_Exposed_Suprapubic	0.983613	0.309499
C2CD4B	0.757059	Skin_Not_Sun_Exposed_Suprapubic	0.983613	-0.309346
COMT	0.757096	Skin_Not_Sun_Exposed_Suprapubic	0.983613	-0.309297
C12orf71	0.757191	Skin_Not_Sun_Exposed_Suprapubic	0.983613	-0.309172
C8orf89	0.7572	Skin_Not_Sun_Exposed_Suprapubic	0.983613	0.30916
KCNN2	0.757252	Skin_Not_Sun_Exposed_Suprapubic	0.983613	-0.309091
DLGAP1	0.757293	Skin_Not_Sun_Exposed_Suprapubic	0.983613	0.309038
DCLK3	0.757444	Skin_Not_Sun_Exposed_Suprapubic	0.983613	0.308839
MPZL3	0.757456	Skin_Not_Sun_Exposed_Suprapubic	0.983613	-0.308824
NPC1	0.757468	Skin_Not_Sun_Exposed_Suprapubic	0.983613	0.308808
RSPH9	0.757616	Skin_Not_Sun_Exposed_Suprapubic	0.983613	-0.308612
CACTIN	0.757642	Skin_Not_Sun_Exposed_Suprapubic	0.983613	-0.308578
PEX2	0.757673	Skin_Not_Sun_Exposed_Suprapubic	0.983613	-0.308538
CPM	0.757769	Skin_Not_Sun_Exposed_Suprapubic	0.983613	-0.308412
BAIAP2L1	0.757773	Skin_Not_Sun_Exposed_Suprapubic	0.983613	0.308407
ZNF492	0.75788	Skin_Not_Sun_Exposed_Suprapubic	0.983613	-0.308266
ZNF358	0.757927	Skin_Not_Sun_Exposed_Suprapubic	0.983613	-0.308204
RADIL	0.758033	Skin_Not_Sun_Exposed_Suprapubic	0.983613	-0.308065
TNNT3	0.758128	Skin_Not_Sun_Exposed_Suprapubic	0.983613	-0.30794
DOCK8	0.758193	Skin_Not_Sun_Exposed_Suprapubic	0.983613	-0.307855
NAPB	0.758233	Skin_Not_Sun_Exposed_Suprapubic	0.983613	0.307802
STYK1	0.758272	Skin_Not_Sun_Exposed_Suprapubic	0.983613	0.307751
GAL3ST1	0.755349	Minor_Salivary_Gland	0.983613	-0.311594
NCOA1	0.755615	Minor_Salivary_Gland	0.983613	-0.311244
TOP2B	0.755762	Minor_Salivary_Gland	0.983613	0.311051
LA16c-325D7.2	0.755852	Minor_Salivary_Gland	0.983613	-0.310932
RP11-548P2.2	0.755859	Minor_Salivary_Gland	0.983613	-0.310923
RASGRP3	0.75589	Minor_Salivary_Gland	0.983613	-0.310883
COX19	0.755906	Minor_Salivary_Gland	0.983613	-0.310861
SPHK2	0.755918	Minor_Salivary_Gland	0.983613	0.310846
SPEG	0.616576	Breast_Mammary_Tissue	0.983614	0.500709
LYSMD3	0.616657	Breast_Mammary_Tissue	0.983614	-0.500594
PLCXD3	0.616997	Breast_Mammary_Tissue	0.983614	0.500111
TAB1	0.617075	Breast_Mammary_Tissue	0.983614	0.5
KLHL31	0.617075	Breast_Mammary_Tissue	0.983614	-0.5
RP11-13K12.5	0.617075	Breast_Mammary_Tissue	0.983614	0.5
STUB1	0.617075	Breast_Mammary_Tissue	0.983614	-0.5
NAP1L4	0.617075	Breast_Mammary_Tissue	0.983614	-0.5
FOXK1	0.617075	Breast_Mammary_Tissue	0.983614	-0.5
SIT1	0.617075	Breast_Mammary_Tissue	0.983614	-0.5
SLC35D1	0.617075	Breast_Mammary_Tissue	0.983614	0.5
RP4-568C11.4	0.617075	Breast_Mammary_Tissue	0.983614	0.5
RNF10	0.617174	Breast_Mammary_Tissue	0.983614	-0.499859
SLC13A4	0.617231	Breast_Mammary_Tissue	0.983614	-0.499778
AC005301.9	0.617747	Breast_Mammary_Tissue	0.983614	-0.499046
CCDC114	0.617945	Breast_Mammary_Tissue	0.983614	-0.498765
FOLH1	0.618246	Breast_Mammary_Tissue	0.983614	-0.498337
AQP1	0.618277	Breast_Mammary_Tissue	0.983614	0.498294
HAUS1	0.618281	Breast_Mammary_Tissue	0.983614	0.498288
CAPG	0.618281	Breast_Mammary_Tissue	0.983614	0.498288
GP5	0.618384	Breast_Mammary_Tissue	0.983614	0.498141
CCDC136	0.618737	Breast_Mammary_Tissue	0.983614	-0.497642
HARBI1	0.61881	Breast_Mammary_Tissue	0.983614	0.497537
LINC01616	0.618888	Breast_Mammary_Tissue	0.983614	-0.497427
AP3M1	0.618891	Breast_Mammary_Tissue	0.983614	0.497422
NUDT12	0.618903	Breast_Mammary_Tissue	0.983614	-0.497405
GTPBP4	0.619	Breast_Mammary_Tissue	0.983614	-0.497268
SDS	0.619104	Breast_Mammary_Tissue	0.983614	0.497121
CD38	0.619185	Breast_Mammary_Tissue	0.983614	-0.497006
RP11-8L8.2	0.619319	Breast_Mammary_Tissue	0.983614	-0.496815
CMA1	0.61961	Breast_Mammary_Tissue	0.983614	0.496403
CDKN2B	0.619647	Breast_Mammary_Tissue	0.983614	-0.49635
NVL	0.619685	Breast_Mammary_Tissue	0.983614	-0.496296
RNMT	0.619711	Breast_Mammary_Tissue	0.983614	0.49626
RCC1	0.619753	Breast_Mammary_Tissue	0.983614	0.4962
GAS2	0.619814	Breast_Mammary_Tissue	0.983614	-0.496115
RP11-118B22.4	0.620116	Breast_Mammary_Tissue	0.983614	0.495686
UTP4	0.62012	Breast_Mammary_Tissue	0.983614	-0.49568
CPB1	0.620299	Breast_Mammary_Tissue	0.983614	0.495427
CHMP4B	0.6206	Breast_Mammary_Tissue	0.983614	0.495
DDX49	0.620636	Breast_Mammary_Tissue	0.983614	0.494949
ZNF436	0.620709	Breast_Mammary_Tissue	0.983614	0.494845
OSR2	0.62083	Breast_Mammary_Tissue	0.983614	0.494674
AIMP1	0.620836	Breast_Mammary_Tissue	0.983614	0.494666
SLC39A12	0.620991	Breast_Mammary_Tissue	0.983614	0.494446
METTL22	0.621128	Breast_Mammary_Tissue	0.983614	0.494253
RNF222	0.621179	Breast_Mammary_Tissue	0.983614	0.494181
RP11-93G5.1	0.621375	Breast_Mammary_Tissue	0.983614	0.493902
ELAVL2	0.621375	Breast_Mammary_Tissue	0.983614	0.493902
SYNM	0.621479	Breast_Mammary_Tissue	0.983614	0.493755
DCTN5	0.621644	Breast_Mammary_Tissue	0.983614	0.493521
SSR3	0.621736	Breast_Mammary_Tissue	0.983614	-0.493392
PYCR2	0.621777	Breast_Mammary_Tissue	0.983614	-0.493333
NUP37	0.621802	Breast_Mammary_Tissue	0.983614	-0.493298
PARPBP	0.621802	Breast_Mammary_Tissue	0.983614	-0.493298
NNT	0.621817	Breast_Mammary_Tissue	0.983614	0.493276
CDC42SE2	0.621875	Breast_Mammary_Tissue	0.983614	0.493195
POLE4	0.621906	Breast_Mammary_Tissue	0.983614	0.493151
CRIPT	0.622042	Breast_Mammary_Tissue	0.983614	-0.492958
NELL2	0.622042	Breast_Mammary_Tissue	0.983614	0.492958
DDX58	0.622064	Breast_Mammary_Tissue	0.983614	0.492928
CCDC54	0.622187	Breast_Mammary_Tissue	0.983614	0.492754
HS3ST6	0.622187	Breast_Mammary_Tissue	0.983614	-0.492754
ARHGAP42	0.622262	Breast_Mammary_Tissue	0.983614	-0.492647
FHL5	0.622393	Breast_Mammary_Tissue	0.983614	-0.492462
SPR	0.6225	Breast_Mammary_Tissue	0.983614	-0.49231
SNRPN	0.622502	Breast_Mammary_Tissue	0.983614	0.492308
C11orf91	0.622505	Breast_Mammary_Tissue	0.983614	0.492304
ATP10B	0.622558	Breast_Mammary_Tissue	0.983614	-0.492228
NPM1	0.622577	Breast_Mammary_Tissue	0.983614	0.492201
PWWP2B	0.622753	Breast_Mammary_Tissue	0.983614	-0.491953
FAM149A	0.622797	Breast_Mammary_Tissue	0.983614	-0.49189
SEMA6C	0.622837	Breast_Mammary_Tissue	0.983614	0.491833
RP11-434E6.4	0.622842	Breast_Mammary_Tissue	0.983614	-0.491827
MIS18BP1	0.623224	Breast_Mammary_Tissue	0.983614	0.491286
SELENOM	0.623267	Breast_Mammary_Tissue	0.983614	0.491225
CTB-75G16.3	0.623362	Breast_Mammary_Tissue	0.983614	-0.491091
NIPSNAP3A	0.623414	Breast_Mammary_Tissue	0.983614	0.491018
CNOT4	0.623491	Breast_Mammary_Tissue	0.983614	0.490909
KCNMB4	0.623627	Breast_Mammary_Tissue	0.983614	-0.490716
SCMH1	0.623647	Breast_Mammary_Tissue	0.983614	-0.490689
RBL1	0.623762	Breast_Mammary_Tissue	0.983614	-0.490526
LIPC	0.62395	Breast_Mammary_Tissue	0.983614	0.49026
ATP13A4	0.624087	Breast_Mammary_Tissue	0.983614	0.490066
APTR	0.624146	Breast_Mammary_Tissue	0.983614	0.489983
LAMTOR2	0.62425	Breast_Mammary_Tissue	0.983614	0.489835
TMEM238	0.624278	Breast_Mammary_Tissue	0.983614	-0.489796
RILPL1	0.624278	Breast_Mammary_Tissue	0.983614	-0.489796
CYP51A1	0.624378	Breast_Mammary_Tissue	0.983614	-0.489655
NUP160	0.62448	Breast_Mammary_Tissue	0.983614	0.48951
ATP13A1	0.62448	Breast_Mammary_Tissue	0.983614	0.48951
PRMT5	0.624506	Breast_Mammary_Tissue	0.983614	-0.489474
LEMD3	0.624546	Breast_Mammary_Tissue	0.983614	0.489417
QRSL1	0.624584	Breast_Mammary_Tissue	0.983614	-0.489365
SNRPB2	0.624586	Breast_Mammary_Tissue	0.983614	-0.489362
RNF5	0.624667	Breast_Mammary_Tissue	0.983614	0.489247
AGPAT1	0.624667	Breast_Mammary_Tissue	0.983614	-0.489247
LL22NC03-2H8.4	0.624694	Breast_Mammary_Tissue	0.983614	0.489209
CCDC12	0.624694	Breast_Mammary_Tissue	0.983614	0.489209
RABL2A	0.624694	Breast_Mammary_Tissue	0.983614	0.489209
GFM2	0.624694	Breast_Mammary_Tissue	0.983614	0.489209
SIX5	0.624806	Breast_Mammary_Tissue	0.983614	0.489051
RIPPLY3	0.624806	Breast_Mammary_Tissue	0.983614	-0.489051
CTC-297N7.9	0.624806	Breast_Mammary_Tissue	0.983614	-0.489051
ADAMTS4	0.624806	Breast_Mammary_Tissue	0.983614	0.489051
EPHA1	0.624806	Breast_Mammary_Tissue	0.983614	0.489051
SLC19A1	0.624834	Breast_Mammary_Tissue	0.983614	-0.489011
MT1M	0.624894	Breast_Mammary_Tissue	0.983614	0.488926
TSPAN4	0.62509	Breast_Mammary_Tissue	0.983614	-0.488649
TNFRSF4	0.625091	Breast_Mammary_Tissue	0.983614	-0.488648
CYTH1	0.625135	Breast_Mammary_Tissue	0.983614	0.488585
SDC4	0.625476	Breast_Mammary_Tissue	0.983614	0.488104
CSRNP2	0.625482	Breast_Mammary_Tissue	0.983614	0.488095
PSMD12	0.625482	Breast_Mammary_Tissue	0.983614	-0.488095
NAA60	0.625506	Breast_Mammary_Tissue	0.983614	0.488062
RP11-439E19.9	0.62555	Breast_Mammary_Tissue	0.983614	0.488
RPAP2	0.625688	Breast_Mammary_Tissue	0.983614	-0.487805
CD53	0.625785	Breast_Mammary_Tissue	0.983614	0.487668
SLC7A5	0.626131	Breast_Mammary_Tissue	0.983614	0.487179
AC007036.6	0.626249	Breast_Mammary_Tissue	0.983614	-0.487013
LINC00638	0.626281	Breast_Mammary_Tissue	0.983614	0.486968
COMMD10	0.626399	Breast_Mammary_Tissue	0.983614	0.486802
MTIF2	0.626622	Breast_Mammary_Tissue	0.983614	0.486486
ZNF878	0.626622	Breast_Mammary_Tissue	0.983614	0.486486
LOXL1	0.626702	Breast_Mammary_Tissue	0.983614	-0.486375
C17orf67	0.626754	Breast_Mammary_Tissue	0.983614	0.486301
IPMK	0.626864	Breast_Mammary_Tissue	0.983614	0.486146
ZNF728	0.626943	Breast_Mammary_Tissue	0.983614	0.486034
CRMP1	0.626957	Breast_Mammary_Tissue	0.983614	0.486014
PIGX	0.626986	Breast_Mammary_Tissue	0.983614	0.485973
C1QTNF4	0.627027	Breast_Mammary_Tissue	0.983614	-0.485915
ZBED8	0.627027	Breast_Mammary_Tissue	0.983614	-0.485915
IMPDH1	0.627125	Breast_Mammary_Tissue	0.983614	0.485778
RP11-54O7.1	0.627162	Breast_Mammary_Tissue	0.983614	-0.485725
LYPD6	0.62717	Breast_Mammary_Tissue	0.983614	0.485714
ACTR5	0.627245	Breast_Mammary_Tissue	0.983614	-0.485608
ZCWPW1	0.627267	Breast_Mammary_Tissue	0.983614	0.485577
DMWD	0.627278	Breast_Mammary_Tissue	0.983614	-0.485562
TNFRSF19	0.627278	Breast_Mammary_Tissue	0.983614	-0.485561
UROS	0.627317	Breast_Mammary_Tissue	0.983614	0.485507
PCGF2	0.627468	Breast_Mammary_Tissue	0.983614	0.485294
HRASLS5	0.627476	Breast_Mammary_Tissue	0.983614	-0.485283
RP11-116D17.4	0.627832	Breast_Mammary_Tissue	0.983614	-0.484781
RP13-554M15.8	0.627853	Breast_Mammary_Tissue	0.983614	-0.484751
C8orf22	0.62812	Breast_Mammary_Tissue	0.983614	-0.484375
MAU2	0.628189	Breast_Mammary_Tissue	0.983614	-0.484277
WDR11	0.628286	Breast_Mammary_Tissue	0.983614	-0.48414
ADAMTS13	0.628386	Breast_Mammary_Tissue	0.983614	-0.484
QPCTL	0.628411	Breast_Mammary_Tissue	0.983614	0.483965
LYRM2	0.628412	Breast_Mammary_Tissue	0.983614	0.483963
CTNNA1	0.628432	Breast_Mammary_Tissue	0.983614	-0.483934
IGSF5	0.628477	Breast_Mammary_Tissue	0.983614	-0.483871
LINC00844	0.628644	Breast_Mammary_Tissue	0.983614	-0.483636
WNT9A	0.628794	Breast_Mammary_Tissue	0.983614	0.483425
ENOPH1	0.628903	Breast_Mammary_Tissue	0.983614	-0.483271
HNRNPDL	0.628903	Breast_Mammary_Tissue	0.983614	-0.483271
ZNF561	0.628992	Breast_Mammary_Tissue	0.983614	-0.483146
IGFBP7	0.629004	Breast_Mammary_Tissue	0.983614	-0.483129
TCP10L	0.629006	Breast_Mammary_Tissue	0.983614	0.483127
UBASH3A	0.629101	Breast_Mammary_Tissue	0.983614	-0.482993
SOS2	0.629145	Breast_Mammary_Tissue	0.983614	0.482931
HR	0.629187	Breast_Mammary_Tissue	0.983614	0.482872
CASP2	0.629224	Breast_Mammary_Tissue	0.983614	0.48282
CD27	0.629234	Breast_Mammary_Tissue	0.983614	-0.482805
PCM1	0.629284	Breast_Mammary_Tissue	0.983614	-0.482735
WASF1	0.629359	Breast_Mammary_Tissue	0.983614	-0.48263
ZNF208	0.629456	Breast_Mammary_Tissue	0.983614	-0.482493
KIAA1429	0.629796	Breast_Mammary_Tissue	0.983614	0.482014
BICC1	0.629982	Breast_Mammary_Tissue	0.983614	0.481752
TRIM16L	0.630014	Breast_Mammary_Tissue	0.983614	0.481707
RP11-532L16.3	0.630014	Breast_Mammary_Tissue	0.983614	0.481707
WBP1	0.630174	Breast_Mammary_Tissue	0.983614	-0.481481
LINC00939	0.630287	Breast_Mammary_Tissue	0.983614	0.481322
GALT	0.630372	Breast_Mammary_Tissue	0.983614	-0.481203
AC003090.1	0.630423	Breast_Mammary_Tissue	0.983614	0.481132
LYVE1	0.630544	Breast_Mammary_Tissue	0.983614	0.480962
LCA5L	0.630613	Breast_Mammary_Tissue	0.983614	0.480864
LRFN4	0.63104	Breast_Mammary_Tissue	0.983614	0.480263
PRR25	0.631227	Breast_Mammary_Tissue	0.983614	0.48
RP11-329B9.4	0.631342	Breast_Mammary_Tissue	0.983614	0.479838
BMS1	0.631428	Breast_Mammary_Tissue	0.983614	0.479717
TRPV4	0.631685	Breast_Mammary_Tissue	0.983614	0.479357
CHRM5	0.631708	Breast_Mammary_Tissue	0.983614	-0.479324
PMS1	0.631748	Breast_Mammary_Tissue	0.983614	0.479268
GZMK	0.631802	Breast_Mammary_Tissue	0.983614	-0.479192
RP4-816N1.8	0.63182	Breast_Mammary_Tissue	0.983614	0.479167
ZMYM1	0.63182	Breast_Mammary_Tissue	0.983614	0.479167
FKBP1B	0.631857	Breast_Mammary_Tissue	0.983614	-0.479115
FKBP14	0.63186	Breast_Mammary_Tissue	0.983614	0.479111
RP11-589P10.5	0.63196	Breast_Mammary_Tissue	0.983614	-0.47897
ZNF3	0.632023	Breast_Mammary_Tissue	0.983614	0.478881
FEZ1	0.632071	Breast_Mammary_Tissue	0.983614	-0.478814
NPIPA5	0.632126	Breast_Mammary_Tissue	0.983614	0.478736
ASAH1	0.6322	Breast_Mammary_Tissue	0.983614	0.478632
ANKRD40	0.632221	Breast_Mammary_Tissue	0.983614	-0.478603
VANGL2	0.632244	Breast_Mammary_Tissue	0.983614	-0.478571
RP11-775C24.5	0.63225	Breast_Mammary_Tissue	0.983614	0.478563
FAM160B1	0.63227	Breast_Mammary_Tissue	0.983614	0.478534
PPP1R37	0.632322	Breast_Mammary_Tissue	0.983614	-0.478461
MAPK7	0.632353	Breast_Mammary_Tissue	0.983614	0.478417
TRIL	0.632465	Breast_Mammary_Tissue	0.983614	-0.478261
ANKRD22	0.632465	Breast_Mammary_Tissue	0.983614	0.478261
CYP2J2	0.632643	Breast_Mammary_Tissue	0.983614	-0.47801
RNF139-AS1	0.632692	Breast_Mammary_Tissue	0.983614	0.477941
INTS14	0.632706	Breast_Mammary_Tissue	0.983614	0.477922
NIT2	0.632782	Breast_Mammary_Tissue	0.983614	0.477814
SEPHS1	0.63284	Breast_Mammary_Tissue	0.983614	0.477733
LIN37	0.632911	Breast_Mammary_Tissue	0.983614	-0.477634
CCDC30	0.632962	Breast_Mammary_Tissue	0.983614	0.477562
TSGA10	0.633178	Breast_Mammary_Tissue	0.983614	0.477258
CPNE2	0.633286	Breast_Mammary_Tissue	0.983614	0.477107
PSMD6	0.633392	Breast_Mammary_Tissue	0.983614	0.476959
UBE2C	0.633449	Breast_Mammary_Tissue	0.983614	0.476879
MMP24	0.633468	Breast_Mammary_Tissue	0.983614	-0.476852
HMOX2	0.633489	Breast_Mammary_Tissue	0.983614	-0.476821
SNHG19	0.63365	Breast_Mammary_Tissue	0.983614	0.476596
SLC45A1	0.633756	Breast_Mammary_Tissue	0.983614	-0.476447
MYO1F	0.633766	Breast_Mammary_Tissue	0.983614	-0.476433
BTN2A1	0.634148	Breast_Mammary_Tissue	0.983614	0.475897
EIF3K	0.634173	Breast_Mammary_Tissue	0.983614	-0.475862
ZBTB11	0.634173	Breast_Mammary_Tissue	0.983614	0.475862
LINC00346	0.634314	Breast_Mammary_Tissue	0.983614	-0.475664
MYO6	0.634413	Breast_Mammary_Tissue	0.983614	-0.475524
RP11-176H8.1	0.634441	Breast_Mammary_Tissue	0.983614	0.475485
ZNF121	0.634506	Breast_Mammary_Tissue	0.983614	0.475394
SULT1C4	0.63459	Breast_Mammary_Tissue	0.983614	-0.475276
MESDC2	0.634661	Breast_Mammary_Tissue	0.983614	0.475177
SEMA3B	0.634742	Breast_Mammary_Tissue	0.983614	-0.475062
FAM98A	0.634787	Breast_Mammary_Tissue	0.983614	0.475
CTD-2341M24.1	0.634788	Breast_Mammary_Tissue	0.983614	0.474999
CPNE5	0.635093	Breast_Mammary_Tissue	0.983614	-0.47457
TRIM8	0.635177	Breast_Mammary_Tissue	0.983614	0.474453
C7orf31	0.635177	Breast_Mammary_Tissue	0.983614	0.474453
PALD1	0.63532	Breast_Mammary_Tissue	0.983614	0.474253
EIF1AD	0.635338	Breast_Mammary_Tissue	0.983614	-0.474227
FBXL2	0.63541	Breast_Mammary_Tissue	0.983614	-0.474126
NSUN2	0.635481	Breast_Mammary_Tissue	0.983614	0.474026
JRKL	0.635562	Breast_Mammary_Tissue	0.983614	0.473913
COX4I1	0.6357	Breast_Mammary_Tissue	0.983614	-0.473719
HK3	0.63571	Breast_Mammary_Tissue	0.983614	0.473705
C7orf26	0.635791	Breast_Mammary_Tissue	0.983614	-0.473592
AC114730.2	0.635803	Breast_Mammary_Tissue	0.983614	-0.473576
IPO7	0.635941	Breast_Mammary_Tissue	0.983614	-0.473381
DNAH6	0.636051	Breast_Mammary_Tissue	0.983614	-0.473228
S100A13	0.63606	Breast_Mammary_Tissue	0.983614	-0.473215
YWHAB	0.636182	Breast_Mammary_Tissue	0.983614	0.473044
LINC01894	0.636232	Breast_Mammary_Tissue	0.983614	0.472973
C6orf141	0.636238	Breast_Mammary_Tissue	0.983614	-0.472966
GON4L	0.636273	Breast_Mammary_Tissue	0.983614	0.472917
ABCA8	0.636375	Breast_Mammary_Tissue	0.983614	-0.472773
FAM3B	0.636471	Breast_Mammary_Tissue	0.983614	-0.472639
SLIT1	0.636497	Breast_Mammary_Tissue	0.983614	-0.472603
CTB-16J4.1	0.636738	Breast_Mammary_Tissue	0.983614	-0.472265
ITGAL	0.636827	Breast_Mammary_Tissue	0.983614	-0.472139
RP11-522B15.3	0.636891	Breast_Mammary_Tissue	0.983614	0.47205
NIPAL3	0.637021	Breast_Mammary_Tissue	0.983614	-0.471867
GNAI1	0.637047	Breast_Mammary_Tissue	0.983614	0.471831
RP11-497H17.1	0.637047	Breast_Mammary_Tissue	0.983614	0.471831
FZD7	0.637291	Breast_Mammary_Tissue	0.983614	-0.47149
RP11-571M6.18	0.637315	Breast_Mammary_Tissue	0.983614	-0.471457
INVS	0.637333	Breast_Mammary_Tissue	0.983614	0.471431
NFYB	0.637335	Breast_Mammary_Tissue	0.983614	-0.471429
CTIF	0.637398	Breast_Mammary_Tissue	0.983614	0.47134
RP11-620J15.3	0.637568	Breast_Mammary_Tissue	0.983614	0.471101
SLFN14	0.637935	Breast_Mammary_Tissue	0.983614	0.470588
SYCE2	0.637935	Breast_Mammary_Tissue	0.983614	0.470588
MKRN2OS	0.637935	Breast_Mammary_Tissue	0.983614	0.470588
HKR1	0.637935	Breast_Mammary_Tissue	0.983614	-0.470588
ANKDD1B	0.637935	Breast_Mammary_Tissue	0.983614	-0.470588
RPL36	0.637935	Breast_Mammary_Tissue	0.983614	-0.470587
TM2D1	0.638185	Breast_Mammary_Tissue	0.983614	-0.470238
RAE1	0.638281	Breast_Mammary_Tissue	0.983614	-0.470103
AC079922.3	0.638337	Breast_Mammary_Tissue	0.983614	-0.470025
MSLNL	0.638355	Breast_Mammary_Tissue	0.983614	0.47
NSD1	0.638441	Breast_Mammary_Tissue	0.983614	0.46988
TNFRSF12A	0.638441	Breast_Mammary_Tissue	0.983614	-0.469879
APOBEC3C	0.638461	Breast_Mammary_Tissue	0.983614	0.469852
TMEM9	0.638639	Breast_Mammary_Tissue	0.983614	-0.469603
LCORL	0.638705	Breast_Mammary_Tissue	0.983614	0.469511
GPR3	0.638856	Breast_Mammary_Tissue	0.983614	0.469298
SMARCA4	0.638905	Breast_Mammary_Tissue	0.983614	0.469231
ATP23	0.639094	Breast_Mammary_Tissue	0.983614	0.468966
ELL3	0.639141	Breast_Mammary_Tissue	0.983614	0.4689
SERF2	0.639141	Breast_Mammary_Tissue	0.983614	0.4689
LINC01918	0.639248	Breast_Mammary_Tissue	0.983614	0.46875
CPNE7	0.639248	Breast_Mammary_Tissue	0.983614	-0.46875
RP11-23F23.2	0.639376	Breast_Mammary_Tissue	0.983614	0.468571
AMN	0.639376	Breast_Mammary_Tissue	0.983614	-0.468571
RP6-109B7.2	0.639465	Breast_Mammary_Tissue	0.983614	0.468447
MGARP	0.639531	Breast_Mammary_Tissue	0.983614	-0.468354
REP15	0.639675	Breast_Mammary_Tissue	0.983614	0.468153
ANKRD18A	0.639681	Breast_Mammary_Tissue	0.983614	0.468144
IFI6	0.639839	Breast_Mammary_Tissue	0.983614	0.467925
MCOLN1	0.639892	Breast_Mammary_Tissue	0.983614	-0.467849
FOXE1	0.640059	Breast_Mammary_Tissue	0.983614	-0.467617
TRANK1	0.640119	Breast_Mammary_Tissue	0.983614	0.467532
ITPRIPL1	0.640119	Breast_Mammary_Tissue	0.983614	0.467532
CELF5	0.640174	Breast_Mammary_Tissue	0.983614	0.467456
RP11-569G13.3	0.640174	Breast_Mammary_Tissue	0.983614	0.467456
CXCR6	0.640312	Breast_Mammary_Tissue	0.983614	0.467263
ZNF234	0.64039	Breast_Mammary_Tissue	0.983614	0.467153
COG5	0.64039	Breast_Mammary_Tissue	0.983614	-0.467153
LINC02202	0.640406	Breast_Mammary_Tissue	0.983614	-0.467132
ACACA	0.640479	Breast_Mammary_Tissue	0.983614	-0.467029
KCNK5	0.640485	Breast_Mammary_Tissue	0.983614	-0.467021
PLCD4	0.640612	Breast_Mammary_Tissue	0.983614	0.466844
FAM208B	0.640986	Breast_Mammary_Tissue	0.983614	-0.466321
WDR54	0.641202	Breast_Mammary_Tissue	0.983614	0.466019
C2orf81	0.641202	Breast_Mammary_Tissue	0.983614	0.466019
PALM3	0.641243	Breast_Mammary_Tissue	0.983614	-0.465961
SLC12A5	0.641274	Breast_Mammary_Tissue	0.983614	-0.465918
ABHD12B	0.64134	Breast_Mammary_Tissue	0.983614	0.465825
EIF2S3L	0.64144	Breast_Mammary_Tissue	0.983614	-0.465686
MEA1	0.641599	Breast_Mammary_Tissue	0.983614	0.465464
RP11-479G22.8	0.641733	Breast_Mammary_Tissue	0.983614	0.465278
ZNF586	0.641761	Breast_Mammary_Tissue	0.983614	-0.465238
CYP4F2	0.641781	Breast_Mammary_Tissue	0.983614	0.465211
LMX1B	0.641885	Breast_Mammary_Tissue	0.983614	-0.465066
DDX5	0.64198	Breast_Mammary_Tissue	0.983614	-0.464933
ZW10	0.642083	Breast_Mammary_Tissue	0.983614	0.464789
BTRC	0.642142	Breast_Mammary_Tissue	0.983614	-0.464706
HTR1B	0.642278	Breast_Mammary_Tissue	0.983614	0.464516
SUSD4	0.642278	Breast_Mammary_Tissue	0.983614	0.464516
KMT5C	0.642358	Breast_Mammary_Tissue	0.983614	0.464404
GNPDA2	0.642543	Breast_Mammary_Tissue	0.983614	-0.464147
BOLA3	0.642751	Breast_Mammary_Tissue	0.983614	0.463855
TBCE	0.642814	Breast_Mammary_Tissue	0.983614	0.463768
ATPAF1	0.643067	Breast_Mammary_Tissue	0.983614	-0.463415
PCBD1	0.643169	Breast_Mammary_Tissue	0.983614	0.463272
HMGCS1	0.643196	Breast_Mammary_Tissue	0.983614	0.463235
MTERF2	0.643209	Breast_Mammary_Tissue	0.983614	-0.463217
FCER1G	0.643317	Breast_Mammary_Tissue	0.983614	-0.463066
CD40	0.643487	Breast_Mammary_Tissue	0.983614	-0.462829
GGA3	0.643614	Breast_Mammary_Tissue	0.983614	-0.462651
METTL6	0.643654	Breast_Mammary_Tissue	0.983614	0.462596
CSNK2A2	0.643662	Breast_Mammary_Tissue	0.983614	-0.462585
MYBPC3	0.643662	Breast_Mammary_Tissue	0.983614	-0.462585
SLC24A1	0.643833	Breast_Mammary_Tissue	0.983614	0.462347
GSPT1	0.643855	Breast_Mammary_Tissue	0.983614	0.462315
BDH1	0.644032	Breast_Mammary_Tissue	0.983614	0.462069
LAT	0.644032	Breast_Mammary_Tissue	0.983614	0.462069
USP38	0.644176	Breast_Mammary_Tissue	0.983614	0.461868
DIO2	0.644276	Breast_Mammary_Tissue	0.983614	0.461728
ACSF3	0.644302	Breast_Mammary_Tissue	0.983614	-0.461693
MMP14	0.644412	Breast_Mammary_Tissue	0.983614	0.461538
UBE2Q1	0.644412	Breast_Mammary_Tissue	0.983614	-0.461538
MTERF3	0.644625	Breast_Mammary_Tissue	0.983614	0.461242
ACP6	0.644633	Breast_Mammary_Tissue	0.983614	-0.461231
AC004012.1	0.644651	Breast_Mammary_Tissue	0.983614	-0.461206
SETD4	0.644698	Breast_Mammary_Tissue	0.983614	-0.46114
ADAD2	0.644703	Breast_Mammary_Tissue	0.983614	-0.461133
UBQLNL	0.644743	Breast_Mammary_Tissue	0.983614	-0.461077
SIGLEC14	0.644769	Breast_Mammary_Tissue	0.983614	0.461041
KMT2C	0.644804	Breast_Mammary_Tissue	0.983614	-0.460993
MCF2L2	0.644843	Breast_Mammary_Tissue	0.983614	-0.460938
NEB	0.644851	Breast_Mammary_Tissue	0.983614	0.460927
TECR	0.644921	Breast_Mammary_Tissue	0.983614	0.460829
FAM102A	0.645138	Breast_Mammary_Tissue	0.983614	0.460526
NCSTN	0.645196	Breast_Mammary_Tissue	0.983614	0.460446
SNCB	0.645213	Breast_Mammary_Tissue	0.983614	-0.460422
CCDC71L	0.645312	Breast_Mammary_Tissue	0.983614	0.460285
RP3-355L5.5	0.645356	Breast_Mammary_Tissue	0.983614	0.460223
MYO5A	0.645437	Breast_Mammary_Tissue	0.983614	0.460111
PERM1	0.645621	Breast_Mammary_Tissue	0.983614	-0.459854
SLC9A2	0.645621	Breast_Mammary_Tissue	0.983614	-0.459854
XXbac-B135H6.18	0.645621	Breast_Mammary_Tissue	0.983614	0.459854
C7orf43	0.645621	Breast_Mammary_Tissue	0.983614	-0.459854
EPHA4	0.645762	Breast_Mammary_Tissue	0.983614	-0.459658
AES	0.645889	Breast_Mammary_Tissue	0.983614	0.459481
MOB2	0.645904	Breast_Mammary_Tissue	0.983614	0.459459
CTSO	0.646028	Breast_Mammary_Tissue	0.983614	-0.459287
MYCT1	0.646059	Breast_Mammary_Tissue	0.983614	0.459244
PLAC9	0.646231	Breast_Mammary_Tissue	0.983614	-0.459005
C19orf48	0.646239	Breast_Mammary_Tissue	0.983614	0.458993
GSK3A	0.646477	Breast_Mammary_Tissue	0.983614	0.458661
CBLN3	0.646515	Breast_Mammary_Tissue	0.983614	0.45861
MCM3AP	0.646562	Breast_Mammary_Tissue	0.983614	-0.458544
PRKG1	0.646595	Breast_Mammary_Tissue	0.983614	0.458498
RP11-16E12.1	0.646668	Breast_Mammary_Tissue	0.983614	-0.458396
TCEA3	0.646931	Breast_Mammary_Tissue	0.983614	0.45803
PLEKHA3	0.646934	Breast_Mammary_Tissue	0.983614	0.458025
SMKR1	0.647074	Breast_Mammary_Tissue	0.983614	0.457831
FBXO3	0.6471	Breast_Mammary_Tissue	0.983614	0.457794
C20orf96	0.647121	Breast_Mammary_Tissue	0.983614	-0.457765
USP31	0.647135	Breast_Mammary_Tissue	0.983614	-0.457746
RPL41	0.64716	Breast_Mammary_Tissue	0.983614	-0.457711
GNRH2	0.64722	Breast_Mammary_Tissue	0.983614	0.457627
RP1-28H20.3	0.6473	Breast_Mammary_Tissue	0.983614	0.457516
SMIM25	0.647427	Breast_Mammary_Tissue	0.983614	0.457339
LTF	0.647465	Breast_Mammary_Tissue	0.983614	-0.457286
ATN1	0.647684	Breast_Mammary_Tissue	0.983614	-0.456981
SYCP1	0.647707	Breast_Mammary_Tissue	0.983614	0.45695
PLA2G5	0.647722	Breast_Mammary_Tissue	0.983614	-0.456929
ZNF813	0.647883	Breast_Mammary_Tissue	0.983614	-0.456705
BPIFB2	0.647892	Breast_Mammary_Tissue	0.983614	0.456693
CTA-14H9.5	0.648015	Breast_Mammary_Tissue	0.983614	0.456522
FGFBP1	0.648015	Breast_Mammary_Tissue	0.983614	0.456522
PJA2	0.648015	Breast_Mammary_Tissue	0.983614	0.456522
HCG11	0.648015	Breast_Mammary_Tissue	0.983614	0.456522
SRPRA	0.648038	Breast_Mammary_Tissue	0.983614	0.45649
TNFAIP2	0.64812	Breast_Mammary_Tissue	0.983614	0.456376
FAM26E	0.648168	Breast_Mammary_Tissue	0.983614	0.456309
LEP	0.648193	Breast_Mammary_Tissue	0.983614	0.456274
ZNF670	0.607824	Brain_Cerebellar_Hemisphere	0.983614	-0.513182
ERGIC3	0.608	Brain_Cerebellar_Hemisphere	0.983614	0.512931
HSPA4L	0.60819	Brain_Cerebellar_Hemisphere	0.983614	-0.512658
RP11-134O21.1	0.608407	Brain_Cerebellar_Hemisphere	0.983614	0.512348
RP11-214N9.1	0.608495	Brain_Cerebellar_Hemisphere	0.983614	-0.512223
MAP1A	0.608577	Brain_Cerebellar_Hemisphere	0.983614	-0.512106
LINC01114	0.608609	Brain_Cerebellar_Hemisphere	0.983614	0.512059
ATIC	0.608625	Brain_Cerebellar_Hemisphere	0.983614	0.512037
RCVRN	0.608627	Brain_Cerebellar_Hemisphere	0.983614	0.512034
RP11-252A24.3	0.608678	Brain_Cerebellar_Hemisphere	0.983614	-0.511962
TCAP	0.608802	Brain_Cerebellar_Hemisphere	0.983614	0.511784
RIBC2	0.608835	Brain_Cerebellar_Hemisphere	0.983614	-0.511737
RP11-369E15.3	0.608869	Brain_Cerebellar_Hemisphere	0.983614	-0.511688
LINC01909	0.60898	Brain_Cerebellar_Hemisphere	0.983614	0.51153
MYH7B	0.608987	Brain_Cerebellar_Hemisphere	0.983614	0.51152
AC003682.16	0.609005	Brain_Cerebellar_Hemisphere	0.983614	-0.511494
FAM159A	0.60907	Brain_Cerebellar_Hemisphere	0.983614	0.511401
DDX24	0.609313	Brain_Cerebellar_Hemisphere	0.983614	-0.511055
RAMP2-AS1	0.609387	Brain_Cerebellar_Hemisphere	0.983614	-0.510949
RP11-73K9.3	0.609387	Brain_Cerebellar_Hemisphere	0.983614	0.510949
KIAA1024	0.609467	Brain_Cerebellar_Hemisphere	0.983614	0.510834
FAM35A	0.609497	Brain_Cerebellar_Hemisphere	0.983614	0.510791
SPINT2	0.609514	Brain_Cerebellar_Hemisphere	0.983614	0.510767
TRIM47	0.60954	Brain_Cerebellar_Hemisphere	0.983614	0.51073
RP11-31F15.2	0.609542	Brain_Cerebellar_Hemisphere	0.983614	-0.510728
DNAJB14	0.609553	Brain_Cerebellar_Hemisphere	0.983614	0.510712
PROC	0.609604	Brain_Cerebellar_Hemisphere	0.983614	-0.510638
CMTM6	0.609709	Brain_Cerebellar_Hemisphere	0.983614	-0.51049
DPP3	0.609709	Brain_Cerebellar_Hemisphere	0.983614	-0.51049
ZNF394	0.609754	Brain_Cerebellar_Hemisphere	0.983614	-0.510425
GOLGA1	0.609942	Brain_Cerebellar_Hemisphere	0.983616	0.510156
SLC35D2	0.610051	Brain_Cerebellar_Hemisphere	0.983616	-0.51
GOLPH3	0.610111	Brain_Cerebellar_Hemisphere	0.983616	-0.509915
CTD-2186M15.3	0.610111	Brain_Cerebellar_Hemisphere	0.983616	-0.509915
ZNF436	0.610182	Brain_Cerebellar_Hemisphere	0.983616	-0.509814
TRIL	0.732641	Brain_Spinal_cord_cervical_c-1	0.983618	-0.341615
ZNF83	0.732719	Brain_Spinal_cord_cervical_c-1	0.983618	0.34151
DIDO1	0.839557	Esophagus_Muscularis	0.983628	0.202461
UFD1L	0.839618	Esophagus_Muscularis	0.983628	0.202383
MCM8	0.839619	Esophagus_Muscularis	0.983628	-0.202381
RP11-766F14.2	0.83965	Esophagus_Muscularis	0.983628	0.202341
HNRNPA1L2	0.839816	Esophagus_Muscularis	0.983628	-0.202128
PARP4	0.839954	Esophagus_Muscularis	0.983628	-0.201952
NAPG	0.84	Esophagus_Muscularis	0.983628	0.201894
GPR157	0.840113	Esophagus_Muscularis	0.983628	0.201749
APOBEC2	0.840203	Esophagus_Muscularis	0.983628	-0.201633
SCAF4	0.840244	Esophagus_Muscularis	0.983628	0.201581
DNPEP	0.840252	Esophagus_Muscularis	0.983628	-0.201571
LZIC	0.840355	Esophagus_Muscularis	0.983628	0.201439
CERS3	0.840355	Esophagus_Muscularis	0.983628	0.201439
NPEPL1	0.840431	Esophagus_Muscularis	0.983628	-0.201342
RTCB	0.840539	Esophagus_Muscularis	0.983628	-0.201205
TP53RK	0.840687	Esophagus_Muscularis	0.983628	-0.201015
C16orf62	0.840899	Esophagus_Muscularis	0.983628	0.200743
LAMB4	0.840949	Esophagus_Muscularis	0.983628	0.20068
NEK10	0.840963	Esophagus_Muscularis	0.983628	-0.200662
PTPN5	0.841126	Esophagus_Muscularis	0.983628	-0.200453
LINC00607	0.841252	Esophagus_Muscularis	0.983628	0.200292
TSTD1	0.8413	Esophagus_Muscularis	0.983628	-0.200231
MANBA	0.841481	Esophagus_Muscularis	0.983628	-0.2
C1orf122	0.841481	Esophagus_Muscularis	0.983628	-0.2
C1orf21	0.841481	Esophagus_Muscularis	0.983628	0.2
AC017002.1	0.841481	Esophagus_Muscularis	0.983628	-0.2
GPBP1L1	0.841486	Esophagus_Muscularis	0.983628	-0.199993
MLLT3	0.841489	Esophagus_Muscularis	0.983628	0.19999
TEPP	0.827996	Esophagus_Gastroesophageal_Junction	0.983629	-0.217272
UBR5	0.828075	Esophagus_Gastroesophageal_Junction	0.983629	0.217172
DNAJB11	0.765575	Cells_Cultured_fibroblasts	0.983631	-0.298168
ARHGEF5	0.76566	Cells_Cultured_fibroblasts	0.983631	-0.298057
SENP7	0.765751	Cells_Cultured_fibroblasts	0.983631	-0.297937
IMPG2	0.765784	Cells_Cultured_fibroblasts	0.983631	-0.297894
MAP4K4	0.610277	Brain_Cerebellar_Hemisphere	0.983633	-0.509677
CHST14	0.747065	Cells_EBV-transformed_lymphocytes	0.983635	0.322512
FADD	0.747108	Cells_EBV-transformed_lymphocytes	0.983635	-0.322455
PDIA3	0.747108	Cells_EBV-transformed_lymphocytes	0.983635	-0.322455
PDCD11	0.747406	Cells_EBV-transformed_lymphocytes	0.983635	-0.322061
MICU2	0.747427	Cells_EBV-transformed_lymphocytes	0.983635	-0.322034
HOXA4	0.747591	Cells_EBV-transformed_lymphocytes	0.983635	0.321818
GTF2A2	0.747696	Cells_EBV-transformed_lymphocytes	0.983635	0.321678
BHLHE40	0.747831	Cells_EBV-transformed_lymphocytes	0.983635	-0.321501
BIRC6	0.74785	Cells_EBV-transformed_lymphocytes	0.983635	-0.321475
DDX43	0.74789	Cells_EBV-transformed_lymphocytes	0.983635	-0.321423
KANK2	0.748083	Cells_EBV-transformed_lymphocytes	0.983635	0.321168
RP5-1061H20.4	0.748083	Cells_EBV-transformed_lymphocytes	0.983635	-0.321168
RAB4A	0.748083	Cells_EBV-transformed_lymphocytes	0.983635	-0.321168
CRYBG3	0.748083	Cells_EBV-transformed_lymphocytes	0.983635	0.321168
RP11-379F4.7	0.748138	Cells_EBV-transformed_lymphocytes	0.983635	0.321096
GPR63	0.748206	Cells_EBV-transformed_lymphocytes	0.983635	0.321005
RHOT2	0.748231	Cells_EBV-transformed_lymphocytes	0.983635	0.320973
RP11-111M22.3	0.748387	Cells_EBV-transformed_lymphocytes	0.983635	0.320768
LILRB1	0.74846	Cells_EBV-transformed_lymphocytes	0.983635	0.320671
ANXA9	0.748695	Cells_EBV-transformed_lymphocytes	0.983635	-0.320361
RP11-426C22.8	0.748706	Cells_EBV-transformed_lymphocytes	0.983635	-0.320346
MCAT	0.748706	Cells_EBV-transformed_lymphocytes	0.983635	-0.320346
MCC	0.748812	Cells_EBV-transformed_lymphocytes	0.983635	0.320206
ZNF112	0.748955	Cells_EBV-transformed_lymphocytes	0.983635	0.320018
GABRB2	0.749051	Cells_EBV-transformed_lymphocytes	0.983635	-0.319891
MCEMP1	0.749122	Cells_EBV-transformed_lymphocytes	0.983635	-0.319797
KMT5C	0.749175	Cells_EBV-transformed_lymphocytes	0.983635	-0.319728
SLC6A13	0.705513	Thyroid	0.983638	0.377889
SELENOT	0.788809	Uterus	0.983641	-0.267858
MLH3	0.788874	Uterus	0.983641	0.267773
NGFR	0.767931	Nerve_Tibial	0.983645	-0.295082
TUBA4A	0.767999	Nerve_Tibial	0.983645	0.294993
CALML6	0.649234	Skin_Sun_Exposed_Lower_leg	0.983648	-0.454827
C3orf14	0.649436	Skin_Sun_Exposed_Lower_leg	0.983648	0.454545
CCR1	0.649436	Skin_Sun_Exposed_Lower_leg	0.983648	0.454545
RP11-227D13.1	0.649436	Skin_Sun_Exposed_Lower_leg	0.983648	0.454545
C10orf67	0.649487	Skin_Sun_Exposed_Lower_leg	0.983648	-0.454475
CD209	0.649533	Skin_Sun_Exposed_Lower_leg	0.983648	-0.454411
COL13A1	0.649589	Skin_Sun_Exposed_Lower_leg	0.983648	-0.454334
GREM2	0.649648	Skin_Sun_Exposed_Lower_leg	0.983648	0.454251
SLC2A11	0.784106	Whole_Blood	0.983649	0.273973
XPO4	0.78428	Whole_Blood	0.983649	-0.273746
EPHB4	0.784384	Whole_Blood	0.983649	0.27361
CCDC96	0.784539	Whole_Blood	0.983649	0.273408
GNA15	0.784824	Whole_Blood	0.983649	0.273038
RRP36	0.785063	Whole_Blood	0.983649	0.272727
RP11-479G22.8	0.785233	Whole_Blood	0.983649	0.272506
GOPC	0.785283	Whole_Blood	0.983649	-0.272441
TMCO1	0.785301	Whole_Blood	0.983649	0.272418
LINC00534	0.78542	Whole_Blood	0.983649	0.272263
TTC24	0.785428	Whole_Blood	0.983649	0.272252
CTTN	0.785429	Whole_Blood	0.983649	-0.272251
CCDC157	0.785477	Whole_Blood	0.983649	-0.272189
ZNF189	0.785521	Whole_Blood	0.983649	-0.272131
ARHGEF11	0.785717	Whole_Blood	0.983649	0.271876
KLRC1	0.785761	Whole_Blood	0.983649	-0.27182
SPDL1	0.785775	Whole_Blood	0.983649	-0.271802
TPD52L2	0.785989	Whole_Blood	0.983649	0.271523
CPA5	0.786038	Whole_Blood	0.983649	-0.271459
PNKD	0.786139	Whole_Blood	0.983649	-0.271327
APIP	0.786224	Whole_Blood	0.983649	-0.271217
FAM182B	0.78655	Whole_Blood	0.983649	-0.270793
TFIP11	0.786684	Whole_Blood	0.983649	-0.270619
OGDH	0.786709	Whole_Blood	0.983649	0.270586
PPP3CC	0.78679	Whole_Blood	0.983649	-0.270482
RP5-1112D6.7	0.78692	Whole_Blood	0.983649	-0.270312
SEC61A2	0.786941	Whole_Blood	0.983649	0.270285
CXCL1	0.786994	Whole_Blood	0.983649	-0.270216
POLR1B	0.787035	Whole_Blood	0.983649	-0.270163
RP11-134G8.5	0.787104	Whole_Blood	0.983649	0.270073
OVGP1	0.787104	Whole_Blood	0.983649	-0.270073
SNAI3	0.787112	Whole_Blood	0.983649	-0.270063
RFX3	0.787303	Whole_Blood	0.983649	-0.269814
MRPL50	0.787752	Whole_Blood	0.983649	0.269231
BRD9	0.78785	Whole_Blood	0.983649	0.269103
TRIP13	0.78785	Whole_Blood	0.983649	-0.269103
AKR7A2	0.787855	Whole_Blood	0.983649	-0.269098
EMILIN1	0.787869	Whole_Blood	0.983649	-0.269079
PKMYT1	0.787913	Whole_Blood	0.983649	-0.269022
COMT	0.788018	Whole_Blood	0.983649	0.268885
PSMD3	0.788031	Whole_Blood	0.983649	0.268868
GTF2F2	0.78807	Whole_Blood	0.983649	-0.268817
PCBD2	0.788092	Whole_Blood	0.983649	-0.268789
ZNF18	0.788103	Whole_Blood	0.983649	0.268775
TPK1	0.788161	Whole_Blood	0.983649	-0.268699
EXO5	0.788291	Whole_Blood	0.983649	-0.268531
FEZ1	0.788368	Whole_Blood	0.983649	-0.26843
GLTP	0.788559	Whole_Blood	0.983649	0.268182
RNF2	0.78861	Whole_Blood	0.983649	-0.268116
ALG5	0.788642	Whole_Blood	0.983649	0.268075
WTAP	0.788719	Whole_Blood	0.983649	-0.267975
USP6NL	0.788719	Whole_Blood	0.983649	0.267974
C16orf52	0.687631	Brain_Amygdala	0.983651	0.402072
SEPSECS	0.79516	Spleen	0.983652	0.259615
RP11-713P17.5	0.818133	Brain_Hypothalamus	0.983654	-0.229947
FGFR1OP2	0.588519	Brain_Frontal_Cortex_BA9	0.983655	0.540984
INTS13	0.588519	Brain_Frontal_Cortex_BA9	0.983655	-0.540984
KIF7	0.588552	Brain_Frontal_Cortex_BA9	0.983655	-0.540935
PTPN7	0.588785	Brain_Frontal_Cortex_BA9	0.983655	-0.540598
CENPL	0.588975	Brain_Frontal_Cortex_BA9	0.983655	-0.540323
SAP30L	0.589022	Brain_Frontal_Cortex_BA9	0.983655	-0.540254
PTK2	0.589052	Brain_Frontal_Cortex_BA9	0.983655	0.540211
ASAH2B	0.589074	Brain_Frontal_Cortex_BA9	0.983655	0.540179
TNS2	0.589096	Brain_Frontal_Cortex_BA9	0.983655	-0.540146
XPC	0.589216	Brain_Frontal_Cortex_BA9	0.983655	0.539973
CDPF1	0.589298	Brain_Frontal_Cortex_BA9	0.983655	0.539853
TPMT	0.589349	Brain_Frontal_Cortex_BA9	0.983655	0.53978
DCLK2	0.589416	Brain_Frontal_Cortex_BA9	0.983655	0.539683
LINC00437	0.589495	Brain_Frontal_Cortex_BA9	0.983655	-0.539568
SNAP47	0.589495	Brain_Frontal_Cortex_BA9	0.983655	0.539568
RAD18	0.589707	Brain_Frontal_Cortex_BA9	0.983655	-0.53926
ATP13A4	0.589738	Brain_Frontal_Cortex_BA9	0.983655	-0.539216
TADA2A	0.589817	Brain_Frontal_Cortex_BA9	0.983655	0.539102
PTGR1	0.589821	Brain_Frontal_Cortex_BA9	0.983655	0.539095
C17orf67	0.589932	Brain_Frontal_Cortex_BA9	0.983655	0.538934
PRKRA	0.590193	Brain_Frontal_Cortex_BA9	0.983655	-0.538557
SLC51A	0.590258	Brain_Frontal_Cortex_BA9	0.983655	0.538462
RPRD1A	0.590258	Brain_Frontal_Cortex_BA9	0.983655	0.538462
TMEM170B	0.590368	Brain_Frontal_Cortex_BA9	0.983655	0.538302
LINC01497	0.590625	Brain_Frontal_Cortex_BA9	0.983655	0.537931
TTLL2	0.590642	Brain_Frontal_Cortex_BA9	0.983655	-0.537906
C2orf49	0.590663	Brain_Frontal_Cortex_BA9	0.983655	0.537876
LONP2	0.590746	Brain_Frontal_Cortex_BA9	0.983655	0.537755
TRMT1L	0.591057	Brain_Frontal_Cortex_BA9	0.983655	0.537304
OSGIN2	0.591328	Brain_Frontal_Cortex_BA9	0.983655	-0.536913
SUCLG2-AS1	0.591395	Brain_Frontal_Cortex_BA9	0.983655	-0.536815
FAM220A	0.59143	Brain_Frontal_Cortex_BA9	0.983655	-0.536765
TMEM5	0.591477	Brain_Frontal_Cortex_BA9	0.983655	0.536697
CHAC1	0.591499	Brain_Frontal_Cortex_BA9	0.983655	0.536665
MUS81	0.591666	Brain_Frontal_Cortex_BA9	0.983655	0.536424
RP11-618L22.1	0.591855	Brain_Frontal_Cortex_BA9	0.983655	-0.53615
UTP3	0.591859	Brain_Frontal_Cortex_BA9	0.983655	0.536145
RSBN1	0.591939	Brain_Frontal_Cortex_BA9	0.983655	-0.536028
ASIC2	0.591959	Brain_Frontal_Cortex_BA9	0.983655	0.536
DNM2	0.592045	Brain_Frontal_Cortex_BA9	0.983655	-0.535874
GAD2	0.592156	Brain_Frontal_Cortex_BA9	0.983655	0.535714
PXDNL	0.592156	Brain_Frontal_Cortex_BA9	0.983655	-0.535714
FAM134A	0.592156	Brain_Frontal_Cortex_BA9	0.983655	-0.535714
RIOK3	0.59232	Brain_Frontal_Cortex_BA9	0.983655	-0.535478
WBP2	0.59256	Brain_Frontal_Cortex_BA9	0.983655	0.535129
LINC01597	0.59281	Brain_Frontal_Cortex_BA9	0.983655	-0.534768
RNF24	0.593124	Brain_Frontal_Cortex_BA9	0.983655	0.534314
CNEP1R1	0.593196	Brain_Frontal_Cortex_BA9	0.983655	0.534211
TOPORS	0.593298	Brain_Frontal_Cortex_BA9	0.983655	0.534063
CCDC85A	0.593483	Brain_Frontal_Cortex_BA9	0.983655	-0.533795
CNTN3	0.593589	Brain_Frontal_Cortex_BA9	0.983655	-0.533643
PPM1K	0.593648	Brain_Frontal_Cortex_BA9	0.983655	0.533557
ALKBH2	0.59375	Brain_Frontal_Cortex_BA9	0.983655	0.53341
COLQ	0.593906	Brain_Frontal_Cortex_BA9	0.983655	0.533185
LCN9	0.593998	Brain_Frontal_Cortex_BA9	0.983655	-0.533051
DKFZp779M0652	0.594023	Brain_Frontal_Cortex_BA9	0.983655	-0.533015
ICE1	0.59405	Brain_Frontal_Cortex_BA9	0.983655	0.532977
PDZK1IP1	0.594079	Brain_Frontal_Cortex_BA9	0.983655	-0.532934
SNHG9	0.59414	Brain_Frontal_Cortex_BA9	0.983655	0.532847
PYROXD1	0.59414	Brain_Frontal_Cortex_BA9	0.983655	-0.532847
SERINC1	0.594159	Brain_Frontal_Cortex_BA9	0.983655	0.532819
LINC00694	0.594181	Brain_Frontal_Cortex_BA9	0.983655	0.532787
LACC1	0.594349	Brain_Frontal_Cortex_BA9	0.983655	-0.532544
ZNF100	0.594359	Brain_Frontal_Cortex_BA9	0.983655	-0.53253
ZNF768	0.594402	Brain_Frontal_Cortex_BA9	0.983655	-0.532468
BRK1	0.594467	Brain_Frontal_Cortex_BA9	0.983655	0.532374
SLX4	0.594547	Brain_Frontal_Cortex_BA9	0.983655	0.532258
THBS4	0.594595	Brain_Frontal_Cortex_BA9	0.983655	-0.532189
FOXRED1	0.594651	Brain_Frontal_Cortex_BA9	0.983655	0.532108
TOMM5	0.594712	Brain_Frontal_Cortex_BA9	0.983655	0.53202
CEP164	0.594785	Brain_Frontal_Cortex_BA9	0.983655	0.531915
CCT4	0.59487	Brain_Frontal_Cortex_BA9	0.983655	0.531792
RP11-72M17.1	0.595004	Brain_Frontal_Cortex_BA9	0.983655	-0.531599
C2orf82	0.59503	Brain_Frontal_Cortex_BA9	0.983655	0.531561
LYG1	0.595154	Brain_Frontal_Cortex_BA9	0.983655	0.531382
TJAP1	0.595216	Brain_Frontal_Cortex_BA9	0.983655	-0.531293
UACA	0.595246	Brain_Frontal_Cortex_BA9	0.983655	0.53125
ZNF644	0.595246	Brain_Frontal_Cortex_BA9	0.983655	-0.53125
TMEM253	0.595296	Brain_Frontal_Cortex_BA9	0.983655	0.531178
EIF1	0.595328	Brain_Frontal_Cortex_BA9	0.983655	0.53113
UBE2V1	0.595513	Brain_Frontal_Cortex_BA9	0.983655	0.530864
COPS7B	0.595596	Brain_Frontal_Cortex_BA9	0.983655	-0.530744
PDIA3	0.595671	Brain_Frontal_Cortex_BA9	0.983655	0.530636
LINC01310	0.595856	Brain_Frontal_Cortex_BA9	0.983655	-0.530369
METTL3	0.59596	Brain_Frontal_Cortex_BA9	0.983655	0.530219
AC005301.9	0.596129	Brain_Frontal_Cortex_BA9	0.983655	0.529976
ESYT3	0.596162	Brain_Frontal_Cortex_BA9	0.983655	-0.529928
CYP4F11	0.596212	Brain_Frontal_Cortex_BA9	0.983655	-0.529856
PELI1	0.596215	Brain_Frontal_Cortex_BA9	0.983655	-0.529851
COX5A	0.596267	Brain_Frontal_Cortex_BA9	0.983655	0.529776
PLPP6	0.596393	Brain_Frontal_Cortex_BA9	0.983655	-0.529595
XPO5	0.596405	Brain_Frontal_Cortex_BA9	0.983655	0.529577
POLH	0.596405	Brain_Frontal_Cortex_BA9	0.983655	-0.529577
CD27	0.596459	Brain_Frontal_Cortex_BA9	0.983655	-0.529499
PPP3R1	0.596506	Brain_Frontal_Cortex_BA9	0.983655	0.529431
RP11-569D9.5	0.59652	Brain_Frontal_Cortex_BA9	0.983655	-0.529412
NPR3	0.59652	Brain_Frontal_Cortex_BA9	0.983655	0.529412
KLHL32	0.59652	Brain_Frontal_Cortex_BA9	0.983655	-0.529412
KIF18B	0.59652	Brain_Frontal_Cortex_BA9	0.983655	-0.529412
CRK	0.59652	Brain_Frontal_Cortex_BA9	0.983655	0.529412
CLCN2	0.756579	Brain_Hippocampus	0.983658	-0.309976
H2AFV	0.756615	Brain_Hippocampus	0.983658	0.309929
TMEM237	0.75664	Brain_Hippocampus	0.983658	-0.309896
NDUFAF5	0.653201	Brain_Caudate_basal_ganglia	0.983664	-0.44932
USPL1	0.828188	Esophagus_Gastroesophageal_Junction	0.983667	-0.217026
SLC27A6	0.649736	Skin_Sun_Exposed_Lower_leg	0.983668	0.454128
MAN1A2	0.731479	Brain_Cerebellum	0.983669	0.343159
FAM83H	0.731549	Brain_Cerebellum	0.983669	0.343066
SEC14L1	0.731549	Brain_Cerebellum	0.983669	0.343066
RPL13	0.765952	Cells_Cultured_fibroblasts	0.98367	0.297674
TRMO	0.765994	Cells_Cultured_fibroblasts	0.98367	0.297619
MIR137HG	0.766241	Cells_Cultured_fibroblasts	0.98367	0.297296
PRKAR1B	0.766337	Cells_Cultured_fibroblasts	0.98367	0.29717
CHAF1A	0.766389	Cells_Cultured_fibroblasts	0.98367	0.297101
RPL12	0.766412	Cells_Cultured_fibroblasts	0.98367	0.297071
MEA1	0.766517	Cells_Cultured_fibroblasts	0.98367	-0.296933
LINC02035	0.766527	Cells_Cultured_fibroblasts	0.98367	-0.296921
MYCBP2	0.766543	Cells_Cultured_fibroblasts	0.98367	-0.2969
AC114877.3	0.73169	Brain_Cerebellum	0.983676	0.342878
PCDHGC3	0.731943	Brain_Cerebellum	0.983676	-0.342541
ACBD4	0.731965	Brain_Cerebellum	0.983676	-0.342513
SLC16A8	0.732119	Brain_Cerebellum	0.983676	0.342308
WIPI2	0.732139	Brain_Cerebellum	0.983676	0.342282
POU3F3	0.732139	Brain_Cerebellum	0.983676	0.342282
PWP1	0.732139	Brain_Cerebellum	0.983676	0.342282
CLDN4	0.75243	Artery_Tibial	0.983678	-0.315436
KRR1	0.75249	Artery_Tibial	0.983678	0.315357
DHDH	0.752558	Artery_Tibial	0.983678	0.315268
GUCD1	0.752601	Artery_Tibial	0.983678	0.315212
PGBD4	0.752666	Artery_Tibial	0.983678	0.315126
SLC16A14	0.75271	Artery_Tibial	0.983678	-0.315068
MAFG	0.783443	Small_Intestine_Terminal_Ileum	0.983678	-0.274834
ZNF721	0.755472	Pituitary	0.983685	0.311432
RCCD1	0.79883	Stomach	0.983689	0.254862
RP11-290F5.1	0.768148	Nerve_Tibial	0.983691	0.294798
RP11-370B11.3	0.768258	Nerve_Tibial	0.983691	0.294654
RP11-521O16.1	0.768289	Nerve_Tibial	0.983691	0.294614
SPINT2	0.768454	Nerve_Tibial	0.983691	0.294398
RNASEH2B	0.768611	Nerve_Tibial	0.983691	-0.294192
FLJ12825	0.768633	Nerve_Tibial	0.983691	0.294163
RP11-521D12.5	0.768668	Nerve_Tibial	0.983691	-0.294118
LY6K	0.768947	Nerve_Tibial	0.983691	0.293753
ZNF420	0.768982	Nerve_Tibial	0.983691	-0.293706
MISP	0.768998	Nerve_Tibial	0.983691	0.293686
FMO1	0.769147	Nerve_Tibial	0.983691	-0.29349
H2AFY	0.769206	Nerve_Tibial	0.983691	-0.293413
RP11-115N4.1	0.769231	Nerve_Tibial	0.983691	0.293381
CTSG	0.769268	Nerve_Tibial	0.983691	0.293333
RP11-286N22.8	0.769316	Nerve_Tibial	0.983691	-0.293269
SEC61G	0.769327	Nerve_Tibial	0.983691	-0.293255
NEDD4	0.769344	Nerve_Tibial	0.983691	0.293233
AC093323.3	0.769359	Nerve_Tibial	0.983691	0.293214
OVOL1	0.807299	Esophagus_Mucosa	0.983692	-0.243912
MYH13	0.773351	smultixcan	0.983694	0.412724
SNX4	0.773382	smultixcan	0.983694	-0.175154
HIBCH	0.705629	Thyroid	0.983696	0.377734
RGS7	0.736411	Brain_Nucleus_accumbens_basal_ganglia	0.983696	-0.336609
HADHA	0.736437	Brain_Nucleus_accumbens_basal_ganglia	0.983696	-0.336575
DOCK10	0.736612	Brain_Nucleus_accumbens_basal_ganglia	0.983696	0.336343
TMEM184C	0.736743	Brain_Nucleus_accumbens_basal_ganglia	0.983696	-0.33617
NDNF	0.736902	Brain_Nucleus_accumbens_basal_ganglia	0.983696	-0.335959
ENTPD1	0.737047	Brain_Nucleus_accumbens_basal_ganglia	0.983696	0.335766
TMEM18	0.737132	Brain_Nucleus_accumbens_basal_ganglia	0.983696	0.335654
MDH2	0.737195	Brain_Nucleus_accumbens_basal_ganglia	0.983696	0.33557
SND1	0.737349	Brain_Nucleus_accumbens_basal_ganglia	0.983696	-0.335366
PET100	0.737349	Brain_Nucleus_accumbens_basal_ganglia	0.983696	0.335366
CTD-2132N18.2	0.737403	Brain_Nucleus_accumbens_basal_ganglia	0.983696	0.335294
AGL	0.737429	Brain_Nucleus_accumbens_basal_ganglia	0.983696	-0.33526
TP63	0.737729	Brain_Nucleus_accumbens_basal_ganglia	0.983696	-0.334862
OAF	0.737743	Brain_Nucleus_accumbens_basal_ganglia	0.983696	-0.334843
ZNF804A	0.73783	Brain_Nucleus_accumbens_basal_ganglia	0.983696	0.334728
ADGRF5	0.737926	Brain_Nucleus_accumbens_basal_ganglia	0.983696	-0.334601
AC005523.3	0.738006	Brain_Nucleus_accumbens_basal_ganglia	0.983696	0.334495
NABP1	0.73805	Brain_Nucleus_accumbens_basal_ganglia	0.983696	0.334437
NUF2	0.738104	Brain_Nucleus_accumbens_basal_ganglia	0.983696	-0.334365
FOLR3	0.738246	Brain_Nucleus_accumbens_basal_ganglia	0.983696	0.334177
VAV3	0.738484	Brain_Nucleus_accumbens_basal_ganglia	0.983696	-0.333861
C1orf159	0.738601	Brain_Nucleus_accumbens_basal_ganglia	0.983696	0.333707
TMEM9	0.73869	Brain_Nucleus_accumbens_basal_ganglia	0.983696	0.333589
SCFD1	0.738818	Brain_Nucleus_accumbens_basal_ganglia	0.983696	-0.333419
TMEM17	0.738829	Brain_Nucleus_accumbens_basal_ganglia	0.983696	-0.333404
RBMS1	0.738883	Brain_Nucleus_accumbens_basal_ganglia	0.983696	-0.333333
ABHD12B	0.738883	Brain_Nucleus_accumbens_basal_ganglia	0.983696	-0.333333
ZFP37	0.738883	Brain_Nucleus_accumbens_basal_ganglia	0.983696	0.333333
TRMT10B	0.738883	Brain_Nucleus_accumbens_basal_ganglia	0.983696	0.333333
KNCN	0.738883	Brain_Nucleus_accumbens_basal_ganglia	0.983696	-0.333333
GLS2	0.738883	Brain_Nucleus_accumbens_basal_ganglia	0.983696	-0.333333
SLX4IP	0.73896	Brain_Nucleus_accumbens_basal_ganglia	0.983696	0.333231
AHNAK2	0.739103	Brain_Nucleus_accumbens_basal_ganglia	0.983696	-0.333042
ALOX12	0.739113	Brain_Nucleus_accumbens_basal_ganglia	0.983696	-0.333028
PUS10	0.756627	Testis	0.983698	-0.309914
CWC27	0.756668	Testis	0.983698	-0.309859
EVX2	0.756701	Testis	0.983698	0.309816
HIPK4	0.756069	Minor_Salivary_Gland	0.983698	-0.310647
TDRD12	0.615395	Ovary	0.983701	-0.502387
ATP1B3	0.596633	Brain_Frontal_Cortex_BA9	0.983705	-0.529248
SPATS2L	0.649962	Skin_Sun_Exposed_Lower_leg	0.983709	0.453815
EEF1AKMT1	0.649989	Skin_Sun_Exposed_Lower_leg	0.983709	0.453778
CDKN2AIP	0.650249	Skin_Sun_Exposed_Lower_leg	0.983709	0.453416
FAM124A	0.650358	Skin_Sun_Exposed_Lower_leg	0.983709	-0.453265
GKN1	0.650378	Skin_Sun_Exposed_Lower_leg	0.983709	-0.453237
ACSBG1	0.650456	Skin_Sun_Exposed_Lower_leg	0.983709	-0.453129
C16orf70	0.650479	Skin_Sun_Exposed_Lower_leg	0.983709	0.453097
YTHDF3	0.650484	Skin_Sun_Exposed_Lower_leg	0.983709	-0.45309
KCNAB1	0.650672	Skin_Sun_Exposed_Lower_leg	0.983709	0.452829
TTC21A	0.650687	Skin_Sun_Exposed_Lower_leg	0.983709	0.452808
RP11-989F5.1	0.650763	Skin_Sun_Exposed_Lower_leg	0.983709	-0.452703
PSMC6	0.650869	Skin_Sun_Exposed_Lower_leg	0.983709	0.452555
TRANK1	0.650929	Skin_Sun_Exposed_Lower_leg	0.983709	-0.452471
WDR34	0.65095	Skin_Sun_Exposed_Lower_leg	0.983709	-0.452442
KB-226F1.2	0.65098	Skin_Sun_Exposed_Lower_leg	0.983709	0.452401
ADH1C	0.651016	Skin_Sun_Exposed_Lower_leg	0.983709	0.452351
C3orf49	0.651036	Skin_Sun_Exposed_Lower_leg	0.983709	-0.452323
LHFP	0.749327	Cells_EBV-transformed_lymphocytes	0.983709	-0.319527
GULP1	0.75844	Skin_Not_Sun_Exposed_Suprapubic	0.983712	0.30753
ERBIN	0.758556	Skin_Not_Sun_Exposed_Suprapubic	0.983712	-0.307377
LRFN4	0.758656	Skin_Not_Sun_Exposed_Suprapubic	0.983712	0.307247
DGUOK	0.758699	Skin_Not_Sun_Exposed_Suprapubic	0.983712	0.30719
SRSF7	0.758811	Skin_Not_Sun_Exposed_Suprapubic	0.983712	0.307042
DRGX	0.758814	Skin_Not_Sun_Exposed_Suprapubic	0.983712	-0.307039
KLK2	0.758896	Skin_Not_Sun_Exposed_Suprapubic	0.983712	0.306931
RASA1	0.759035	Skin_Not_Sun_Exposed_Suprapubic	0.983712	-0.306748
TMEM245	0.759036	Skin_Not_Sun_Exposed_Suprapubic	0.983712	-0.306747
GCHFR	0.756781	Testis	0.983715	0.309711
OPN4	0.756849	Testis	0.983715	0.309621
OXNAD1	0.757336	Testis	0.983715	-0.308981
CPLX1	0.757435	Testis	0.983715	-0.308851
RP11-108M9.4	0.757456	Testis	0.983715	0.308824
RSPH9	0.757616	Testis	0.983715	-0.308612
NSMCE1	0.757622	Testis	0.983715	0.308605
PICK1	0.757744	Testis	0.983715	-0.308444
CTD-2050I18.1	0.757771	Testis	0.983715	0.308409
MAPK8IP2	0.757789	Testis	0.983715	-0.308386
HRAT17	0.757829	Testis	0.983715	0.308333
ZNF358	0.757927	Testis	0.983715	-0.308204
RP11-25H12.1	0.757976	Testis	0.983715	0.30814
KRT3	0.758	Testis	0.983715	-0.308108
PML	0.758067	Testis	0.983715	0.30802
SLC35B4	0.758105	Testis	0.983715	-0.30797
KIF18B	0.758207	Testis	0.983715	0.307836
MIR7-3HG	0.758243	Testis	0.983715	0.307788
DEF8	0.758297	Testis	0.983715	0.307718
LINC01740	0.758316	Testis	0.983715	0.307692
ATP2B2	0.758458	Testis	0.983715	0.307507
ARNT2	0.758463	Testis	0.983715	-0.3075
ERBIN	0.758556	Testis	0.983715	-0.307377
FAM69B	0.758621	Testis	0.983715	-0.307292
LRRC34	0.75863	Testis	0.983715	0.307281
MRPL54	0.758785	Testis	0.983715	-0.307077
TCEA3	0.758883	Testis	0.983715	0.306948
CTC-523E23.11	0.758888	Testis	0.983715	0.306942
RP11-433J20.2	0.759023	Testis	0.983715	0.306764
CCDC50	0.759031	Testis	0.983715	0.306753
ASCC3	0.759077	Testis	0.983715	0.306693
RP11-358H18.3	0.759078	Testis	0.983715	-0.306692
RNASE7	0.759131	Testis	0.983715	-0.306623
RP11-625L16.1	0.759171	Testis	0.983715	-0.306569
RP11-464F9.22	0.759268	Testis	0.983715	0.306443
CDK5R2	0.759332	Testis	0.983715	-0.306358
C19orf43	0.759437	Testis	0.983715	-0.30622
ABHD4	0.759466	Testis	0.983715	0.306182
SEZ6	0.759481	Testis	0.983715	0.306163
GXYLT2	0.759652	Testis	0.983715	0.305938
KIAA1586	0.759655	Testis	0.983715	-0.305934
MEIS1	0.759718	Testis	0.983715	0.305851
PICALM	0.759833	Testis	0.983715	-0.305699
TBC1D17	0.759837	Testis	0.983715	0.305695
PRDM7	0.759878	Testis	0.983715	-0.305642
C5orf17	0.759902	Testis	0.983715	0.305609
FCN1	0.759943	Testis	0.983715	-0.305556
LINC01671	0.759943	Testis	0.983715	-0.305556
ST8SIA2	0.759943	Testis	0.983715	0.305556
ST8SIA6	0.759996	Testis	0.983715	0.305486
EIF2B1	0.760031	Testis	0.983715	0.30544
SRPRB	0.651183	Skin_Sun_Exposed_Lower_leg	0.983717	0.45212
MSH6	0.651192	Skin_Sun_Exposed_Lower_leg	0.983717	-0.452107
RP11-455O6.9	0.665022	Adipose_Visceral_Omentum	0.983717	0.43299
ZNF143	0.665158	Adipose_Visceral_Omentum	0.983717	-0.432803
DNAJB12	0.665204	Adipose_Visceral_Omentum	0.983717	-0.432739
RAPGEF3	0.665249	Adipose_Visceral_Omentum	0.983717	0.432677
SUV39H2	0.665327	Adipose_Visceral_Omentum	0.983717	-0.43257
ZBTB1	0.665347	Adipose_Visceral_Omentum	0.983717	-0.432542
AIMP2	0.66539	Adipose_Visceral_Omentum	0.983717	0.432483
ZSCAN9	0.665501	Adipose_Visceral_Omentum	0.983717	0.43233
RBM45	0.665512	Adipose_Visceral_Omentum	0.983717	0.432316
UNC45B	0.665513	Adipose_Visceral_Omentum	0.983717	-0.432314
ARNT	0.66558	Adipose_Visceral_Omentum	0.983717	-0.432222
RNF38	0.66567	Adipose_Visceral_Omentum	0.983717	0.432099
KSR1	0.66576	Adipose_Visceral_Omentum	0.983717	-0.431974
SEC62	0.665776	Adipose_Visceral_Omentum	0.983717	-0.431953
SRPK2	0.665964	Adipose_Visceral_Omentum	0.983717	0.431694
USP28	0.665992	Adipose_Visceral_Omentum	0.983717	-0.431655
HK3	0.666015	Adipose_Visceral_Omentum	0.983717	-0.431624
L2HGDH	0.666198	Adipose_Visceral_Omentum	0.983717	0.431373
CTC-1337H24.3	0.666328	Adipose_Visceral_Omentum	0.983717	0.431193
KLHL2	0.666443	Adipose_Visceral_Omentum	0.983717	0.431034
EVL	0.666718	Adipose_Visceral_Omentum	0.983717	0.430657
MLKL	0.666718	Adipose_Visceral_Omentum	0.983717	0.430657
FCGRT	0.666728	Adipose_Visceral_Omentum	0.983717	-0.430643
ABCA10	0.666744	Adipose_Visceral_Omentum	0.983717	-0.430621
RP11-981G7.3	0.666775	Adipose_Visceral_Omentum	0.983717	0.430579
HOXB6	0.666801	Adipose_Visceral_Omentum	0.983717	0.430542
USP38	0.666858	Adipose_Visceral_Omentum	0.983717	0.430464
ACSM4	0.666884	Adipose_Visceral_Omentum	0.983717	0.430429
PKD2L2	0.666919	Adipose_Visceral_Omentum	0.983717	0.43038
LINC01117	0.667054	Adipose_Visceral_Omentum	0.983717	0.430195
SLC38A6	0.667114	Adipose_Visceral_Omentum	0.983717	0.430112
SPATA4	0.667147	Adipose_Visceral_Omentum	0.983717	-0.430067
CAPN14	0.667197	Adipose_Visceral_Omentum	0.983717	0.429997
RASGRP3	0.667234	Adipose_Visceral_Omentum	0.983717	-0.429947
PRC1	0.77359	smultixcan	0.983724	-0.27521
NAV1	0.773736	smultixcan	0.983724	0.262452
RP11-362A1.1	0.773818	smultixcan	0.983724	-0.287384
FSCN2	0.773822	smultixcan	0.983724	0.493888
RP11-290F5.2	0.773837	smultixcan	0.983724	-0.346349
C2orf42	0.773858	smultixcan	0.983724	0.566379
SOCS5	0.774106	smultixcan	0.983724	-0.0524748
RP11-351D16.3	0.774109	smultixcan	0.983724	1.02807
ARRDC5	0.774136	smultixcan	0.983724	0.829175
RPRD2	0.774142	smultixcan	0.983724	-0.42917
RP11-218C14.8	0.774142	smultixcan	0.983724	-0.269057
EPAS1	0.774148	smultixcan	0.983724	-0.177008
CERS3	0.77416	smultixcan	0.983724	0.0563992
TPI1	0.774193	smultixcan	0.983724	0.0633913
DCBLD2	0.774237	smultixcan	0.983724	0.31073
ARMC9	0.774319	smultixcan	0.983724	-0.212122
CALM2	0.77441	smultixcan	0.983724	0.254595
ZNF506	0.77448	smultixcan	0.983724	0.63974
TMED1	0.774676	smultixcan	0.983724	0.238712
PTAR1	0.774693	smultixcan	0.983724	-0.322242
ST20	0.774701	smultixcan	0.983724	-0.121997
RAB30	0.774741	smultixcan	0.983724	0.438634
GALR3	0.774781	smultixcan	0.983724	-0.684287
LIMD1	0.77483	smultixcan	0.983724	0.666481
GSTT2B	0.774852	smultixcan	0.983724	-0.732084
C3orf22	0.774912	smultixcan	0.983724	0.285956
C15orf65	0.774986	smultixcan	0.983724	-0.389755
SLC45A4	0.774997	smultixcan	0.983724	0.0594727
KCNB1	0.775038	smultixcan	0.983724	-0.453589
MAGEL2	0.775047	smultixcan	0.983724	0.107608
CRADD	0.775065	smultixcan	0.983724	-0.397441
CREB3L2	0.775071	smultixcan	0.983724	-0.445773
C1orf195	0.775097	smultixcan	0.983724	0.285714
AC074389.7	0.775097	smultixcan	0.983724	-0.285714
ZNF143	0.77511	smultixcan	0.983724	-0.183681
GRB14	0.775138	smultixcan	0.983724	0.373188
FAM219B	0.775187	smultixcan	0.983724	-0.843522
TMTC4	0.775223	smultixcan	0.983724	-0.295815
RP11-120C12.3	0.775223	smultixcan	0.983724	0.387385
ID4	0.775239	smultixcan	0.983724	-0.465502
EXOSC9	0.775288	smultixcan	0.983724	-0.0632044
SIN3A	0.775311	smultixcan	0.983724	-0.0537755
CALCB	0.759171	Skin_Not_Sun_Exposed_Suprapubic	0.983725	-0.306569
PPP1R9B	0.759199	Skin_Not_Sun_Exposed_Suprapubic	0.983725	-0.306533
SHC4	0.756179	Minor_Salivary_Gland	0.983729	0.310502
ZBTB22	0.648351	Breast_Mammary_Tissue	0.983733	-0.456054
AC007405.6	0.726746	Brain_Putamen_basal_ganglia	0.98374	0.349457
RP11-419J16.1	0.651285	Skin_Sun_Exposed_Lower_leg	0.983745	0.451977
TNFAIP2	0.64812	Brain_Anterior_cingulate_cortex_BA24	0.983746	0.456376
NTMT1	0.648289	Brain_Anterior_cingulate_cortex_BA24	0.983746	-0.45614
AC012360.4	0.648403	Brain_Anterior_cingulate_cortex_BA24	0.983746	0.455982
SH3YL1	0.648441	Brain_Anterior_cingulate_cortex_BA24	0.983746	0.455929
DCAF4	0.648464	Brain_Anterior_cingulate_cortex_BA24	0.983746	0.455897
DFNA5	0.759395	Skin_Not_Sun_Exposed_Suprapubic	0.98375	0.306275
C19orf43	0.759437	Skin_Not_Sun_Exposed_Suprapubic	0.98375	-0.30622
PLAC9	0.759551	Skin_Not_Sun_Exposed_Suprapubic	0.98375	-0.30607
MEIS1	0.759718	Skin_Not_Sun_Exposed_Suprapubic	0.98375	0.305851
ACOX1	0.759754	Skin_Not_Sun_Exposed_Suprapubic	0.98375	0.305804
NFKBIB	0.759786	Skin_Not_Sun_Exposed_Suprapubic	0.98375	0.305761
LIN54	0.759808	Skin_Not_Sun_Exposed_Suprapubic	0.98375	0.305732
CLPB	0.759863	Skin_Not_Sun_Exposed_Suprapubic	0.98375	-0.30566
ALDH9A1	0.75996	Skin_Not_Sun_Exposed_Suprapubic	0.98375	0.305533
LYL1	0.759983	Skin_Not_Sun_Exposed_Suprapubic	0.98375	0.305503
OSTN	0.755604	Pituitary	0.983752	0.311258
RP11-340F14.6	0.638616	Brain_Cortex	0.983752	0.469635
C15orf65	0.596781	Brain_Frontal_Cortex_BA9	0.983752	-0.529036
ZNF250	0.597054	Brain_Frontal_Cortex_BA9	0.983752	-0.528642
DAPL1	0.597103	Brain_Frontal_Cortex_BA9	0.983752	0.528571
ZKSCAN2	0.597215	Brain_Frontal_Cortex_BA9	0.983752	-0.528409
ADAT3	0.59729	Brain_Frontal_Cortex_BA9	0.983752	0.528302
AK9	0.597349	Brain_Frontal_Cortex_BA9	0.983752	-0.528216
FBXO36	0.597593	Brain_Frontal_Cortex_BA9	0.983752	-0.527865
WFIKKN2	0.597654	Brain_Frontal_Cortex_BA9	0.983752	-0.527778
MOV10	0.597654	Brain_Frontal_Cortex_BA9	0.983752	0.527778
SIGLEC14	0.597665	Brain_Frontal_Cortex_BA9	0.983752	0.527762
FBLN5	0.597721	Brain_Frontal_Cortex_BA9	0.983752	-0.527681
CHRM3	0.597854	Brain_Frontal_Cortex_BA9	0.983752	-0.527489
COQ2	0.59788	Brain_Frontal_Cortex_BA9	0.983752	-0.527451
AMH	0.597898	Brain_Frontal_Cortex_BA9	0.983752	-0.527426
PNKD	0.597918	Brain_Frontal_Cortex_BA9	0.983752	0.527397
MED20	0.653428	Brain_Caudate_basal_ganglia	0.983754	-0.449005
CHD6	0.65343	Brain_Caudate_basal_ganglia	0.983754	-0.449002
ALG8	0.65351	Brain_Caudate_basal_ganglia	0.983754	-0.448892
ACAA2	0.842165	Esophagus_Muscularis	0.983756	-0.199125
NDUFS5	0.842265	Esophagus_Muscularis	0.983756	-0.198997
ATG3	0.842325	Esophagus_Muscularis	0.983756	0.19892
MAP1LC3B	0.842328	Esophagus_Muscularis	0.983756	-0.198917
MAN2A1	0.842337	Esophagus_Muscularis	0.983756	0.198904
KNDC1	0.842373	Esophagus_Muscularis	0.983756	0.198858
SHBG	0.842483	Esophagus_Muscularis	0.983756	0.198718
FAM129A	0.842675	Esophagus_Muscularis	0.983756	0.198473
MGST2	0.842708	Esophagus_Muscularis	0.983756	0.198431
ZNF25	0.842753	Esophagus_Muscularis	0.983756	0.198374
SH2D7	0.842773	Esophagus_Muscularis	0.983756	0.198347
CHST13	0.843181	Esophagus_Muscularis	0.983756	0.197826
LEPROT	0.843221	Esophagus_Muscularis	0.983756	0.197774
RSBN1L	0.843303	Esophagus_Muscularis	0.983756	0.19767
DIAPH1	0.843392	Esophagus_Muscularis	0.983756	0.197556
CBX6	0.843432	Esophagus_Muscularis	0.983756	-0.197506
TMEM35B	0.843436	Esophagus_Muscularis	0.983756	-0.1975
FAM71F2	0.843529	Esophagus_Muscularis	0.983756	0.197382
THEM6	0.843579	Esophagus_Muscularis	0.983756	0.197317
INPPL1	0.843634	Esophagus_Muscularis	0.983756	-0.197248
FGFRL1	0.844039	Esophagus_Muscularis	0.983756	-0.196729
PATZ1	0.844081	Esophagus_Muscularis	0.983756	0.196676
RIOX2	0.844307	Esophagus_Muscularis	0.983756	-0.196387
CPNE7	0.844339	Esophagus_Muscularis	0.983756	-0.196347
SH2D4A	0.844367	Esophagus_Muscularis	0.983756	-0.19631
ICA1L	0.844405	Esophagus_Muscularis	0.983756	-0.196262
MINDY2	0.844459	Esophagus_Muscularis	0.983756	0.196193
GTPBP2	0.844489	Esophagus_Muscularis	0.983756	-0.196155
YIPF3	0.844506	Esophagus_Muscularis	0.983756	-0.196133
ORAI2	0.844549	Esophagus_Muscularis	0.983756	-0.196078
ECHDC2	0.844581	Esophagus_Muscularis	0.983756	0.196037
EFNB3	0.844652	Esophagus_Muscularis	0.983756	-0.195946
RPL4	0.844652	Esophagus_Muscularis	0.983756	0.195946
PDE1A	0.844882	Esophagus_Muscularis	0.983756	-0.195652
PZP	0.844882	Esophagus_Muscularis	0.983756	-0.195652
RP11-713P17.4	0.844882	Esophagus_Muscularis	0.983756	-0.195652
SLC44A2	0.844916	Esophagus_Muscularis	0.983756	0.19561
NICN1	0.845167	Esophagus_Muscularis	0.983756	-0.195289
APOBEC3H	0.845207	Esophagus_Muscularis	0.983756	0.195238
RAB11FIP3	0.845297	Esophagus_Muscularis	0.983756	-0.195122
PRRT2	0.845297	Esophagus_Muscularis	0.983756	0.195122
KRT31	0.845297	Esophagus_Muscularis	0.983756	-0.195122
PRKCQ	0.8453	Esophagus_Muscularis	0.983756	-0.195119
AF038458.5	0.845515	Esophagus_Muscularis	0.983756	-0.194845
CLTC	0.845599	Esophagus_Muscularis	0.983756	-0.194737
CSNK1G2	0.845729	Esophagus_Muscularis	0.983756	0.19457
RP11-705O1.8	0.845828	Esophagus_Muscularis	0.983756	0.194444
UCP2	0.845984	Esophagus_Muscularis	0.983756	0.194245
SPATC1	0.846017	Esophagus_Muscularis	0.983756	0.194203
PARP10	0.846017	Esophagus_Muscularis	0.983756	0.194203
POLR2D	0.846058	Esophagus_Muscularis	0.983756	-0.194151
DHX35	0.846105	Esophagus_Muscularis	0.983756	0.194091
TRIM7	0.846118	Esophagus_Muscularis	0.983756	-0.194073
AC108488.4	0.846391	Esophagus_Muscularis	0.983756	-0.193725
SLC22A2	0.846585	Esophagus_Muscularis	0.983756	0.193477
DMGDH	0.846878	Esophagus_Muscularis	0.983756	-0.193103
SRGN	0.846878	Esophagus_Muscularis	0.983756	0.193103
RP11-403A21.1	0.846892	Esophagus_Muscularis	0.983756	0.193086
GSTA1	0.846973	Esophagus_Muscularis	0.983756	0.192982
HNRNPA0	0.846973	Esophagus_Muscularis	0.983756	0.192982
TBX18	0.847016	Esophagus_Muscularis	0.983756	-0.192927
ZBED2	0.847071	Esophagus_Muscularis	0.983756	-0.192857
POTEF	0.847071	Esophagus_Muscularis	0.983756	0.192857
UNC50	0.847138	Esophagus_Muscularis	0.983756	-0.192771
LINC01118	0.847168	Esophagus_Muscularis	0.983756	0.192733
CCDC152	0.847208	Esophagus_Muscularis	0.983756	-0.192682
UBE3B	0.847481	Esophagus_Muscularis	0.983756	0.192333
HSPB7	0.84778	Esophagus_Muscularis	0.983756	0.191952
TRMT61A	0.847814	Esophagus_Muscularis	0.983756	0.191909
UVSSA	0.847941	Esophagus_Muscularis	0.983756	0.191747
LEMD3	0.847949	Esophagus_Muscularis	0.983756	0.191736
JKAMP	0.847951	Esophagus_Muscularis	0.983756	-0.191733
ANKRD27	0.847958	Esophagus_Muscularis	0.983756	0.191725
COL26A1	0.848387	Esophagus_Muscularis	0.983756	0.191176
UPK1A	0.848387	Esophagus_Muscularis	0.983756	0.191176
TRIM11	0.84843	Esophagus_Muscularis	0.983756	0.191122
SLC33A1	0.848639	Esophagus_Muscularis	0.983756	-0.190856
LINC00334	0.848791	Esophagus_Muscularis	0.983756	0.190661
C1orf50	0.848817	Esophagus_Muscularis	0.983756	0.190628
SERINC1	0.848936	Esophagus_Muscularis	0.983756	0.190476
CAD	0.848936	Esophagus_Muscularis	0.983756	0.190476
LINC01521	0.849094	Esophagus_Muscularis	0.983756	-0.190275
RP11-181C3.1	0.849118	Esophagus_Muscularis	0.983756	0.190244
C1QTNF9B	0.84932	Esophagus_Muscularis	0.983756	-0.189986
CEP135	0.849353	Esophagus_Muscularis	0.983756	0.189944
CYFIP2	0.849443	Esophagus_Muscularis	0.983756	0.189829
SFMBT1	0.84948	Esophagus_Muscularis	0.983756	0.189782
RNF122	0.849481	Esophagus_Muscularis	0.983756	0.189781
PRDM10	0.849481	Esophagus_Muscularis	0.983756	0.189781
SYNDIG1	0.849634	Esophagus_Muscularis	0.983756	0.189585
WSB1	0.849668	Esophagus_Muscularis	0.983756	0.189542
PRMT2	0.849778	Esophagus_Muscularis	0.983756	-0.189402
NCALD	0.849871	Esophagus_Muscularis	0.983756	-0.189282
EMP2	0.850011	Esophagus_Muscularis	0.983756	0.189104
OLR1	0.850034	Esophagus_Muscularis	0.983756	0.189076
PCDHA12	0.850124	Esophagus_Muscularis	0.983756	0.18896
LIMS1	0.850241	Esophagus_Muscularis	0.983756	-0.188811
RUFY3	0.850263	Esophagus_Muscularis	0.983756	0.188783
EIF3J-AS1	0.850332	Esophagus_Muscularis	0.983756	0.188694
PRNP	0.850484	Esophagus_Muscularis	0.983756	0.188501
LYSMD4	0.850533	Esophagus_Muscularis	0.983756	0.188438
TSC22D2	0.850559	Esophagus_Muscularis	0.983756	0.188406
RP11-162A12.4	0.850592	Esophagus_Muscularis	0.983756	-0.188364
SLITRK3	0.850598	Esophagus_Muscularis	0.983756	-0.188355
PHKG1	0.850692	Esophagus_Muscularis	0.983756	-0.188235
COX15	0.850742	Esophagus_Muscularis	0.983756	-0.188172
GAL3ST3	0.850874	Esophagus_Muscularis	0.983756	0.188004
EMC9	0.85094	Esophagus_Muscularis	0.983756	0.187919
C1orf204	0.850997	Esophagus_Muscularis	0.983756	-0.187847
CCDC180	0.851269	Esophagus_Muscularis	0.983756	0.1875
TMCC2	0.851269	Esophagus_Muscularis	0.983756	-0.1875
ZNF704	0.851304	Esophagus_Muscularis	0.983756	-0.187455
PRSS23	0.851395	Esophagus_Muscularis	0.983756	0.187339
MRPL58	0.851581	Esophagus_Muscularis	0.983756	-0.187102
FBXO24	0.851606	Esophagus_Muscularis	0.983756	0.187069
PSMC1	0.851621	Esophagus_Muscularis	0.983756	0.18705
SOX13	0.851683	Esophagus_Muscularis	0.983756	0.186971
IL17RB	0.851749	Esophagus_Muscularis	0.983756	0.186887
LAMA5	0.851859	Esophagus_Muscularis	0.983756	0.186747
WWC1	0.851859	Esophagus_Muscularis	0.983756	-0.186747
RP11-480D4.6	0.851922	Esophagus_Muscularis	0.983756	-0.186667
ZNF146	0.852023	Esophagus_Muscularis	0.983756	0.186538
CD40	0.852036	Esophagus_Muscularis	0.983756	-0.186521
RP11-359I18.5	0.852099	Esophagus_Muscularis	0.983756	-0.186441
IBTK	0.852224	Esophagus_Muscularis	0.983756	0.186281
CTSW	0.852225	Esophagus_Muscularis	0.983756	-0.186281
CTD-2005H7.2	0.852311	Esophagus_Muscularis	0.983756	-0.18617
MAP2K1	0.852313	Esophagus_Muscularis	0.983756	-0.186168
RNASEK	0.852408	Esophagus_Muscularis	0.983756	-0.186047
FAM210B	0.85245	Esophagus_Muscularis	0.983756	-0.185993
NDFIP1	0.852601	Esophagus_Muscularis	0.983756	0.185801
ZNF804A	0.852646	Esophagus_Muscularis	0.983756	-0.185743
RALB	0.852669	Esophagus_Muscularis	0.983756	-0.185714
SLC7A7	0.852669	Esophagus_Muscularis	0.983756	-0.185714
NDUFA7	0.852841	Esophagus_Muscularis	0.983756	0.185495
TMEM63C	0.852942	Esophagus_Muscularis	0.983756	0.185366
DTD2	0.852987	Esophagus_Muscularis	0.983756	-0.185308
PCID2	0.853084	Esophagus_Muscularis	0.983756	0.185185
HCG11	0.853139	Esophagus_Muscularis	0.983756	0.185114
IL10RB	0.853337	Esophagus_Muscularis	0.983756	-0.184863
TRNAU1AP	0.85343	Esophagus_Muscularis	0.983756	0.184744
MCPH1	0.853527	Esophagus_Muscularis	0.983756	0.18462
ZNF281	0.853575	Esophagus_Muscularis	0.983756	0.184559
GFPT1	0.853609	Esophagus_Muscularis	0.983756	-0.184515
OGFRL1	0.853667	Esophagus_Muscularis	0.983756	0.184442
SETD4	0.85368	Esophagus_Muscularis	0.983756	0.184425
NDUFAF4	0.853689	Esophagus_Muscularis	0.983756	-0.184413
LINC01140	0.853797	Esophagus_Muscularis	0.983756	0.184276
RFPL3S	0.853937	Esophagus_Muscularis	0.983756	0.184097
ACTA2	0.853946	Esophagus_Muscularis	0.983756	-0.184086
KIF6	0.854086	Esophagus_Muscularis	0.983756	-0.183908
CALCRL	0.854086	Esophagus_Muscularis	0.983756	-0.183908
GDF6	0.854152	Esophagus_Muscularis	0.983756	0.183824
C2CD2L	0.854152	Esophagus_Muscularis	0.983756	-0.183824
UNC5CL	0.854184	Esophagus_Muscularis	0.983756	0.183783
LINC00900	0.854248	Esophagus_Muscularis	0.983756	0.183702
GTF3C1	0.854347	Esophagus_Muscularis	0.983756	-0.183575
SYN2	0.854486	Esophagus_Muscularis	0.983756	-0.183398
RWDD3	0.854532	Esophagus_Muscularis	0.983756	-0.183339
REV1	0.854663	Esophagus_Muscularis	0.983756	-0.183173
NF1	0.854667	Esophagus_Muscularis	0.983756	0.183167
RP11-370B11.3	0.854718	Esophagus_Muscularis	0.983756	0.183102
ADCY9	0.854721	Esophagus_Muscularis	0.983756	-0.183099
GPR132	0.854793	Esophagus_Muscularis	0.983756	0.183007
KLHL8	0.854927	Esophagus_Muscularis	0.983756	-0.182836
PPP1R8	0.854958	Esophagus_Muscularis	0.983756	-0.182796
CCL5	0.855027	Esophagus_Muscularis	0.983756	0.182708
IFT52	0.85509	Esophagus_Muscularis	0.983756	-0.182628
FAT3	0.855194	Esophagus_Muscularis	0.983756	0.182495
PENK	0.855205	Esophagus_Muscularis	0.983756	0.182482
OTOGL	0.855205	Esophagus_Muscularis	0.983756	0.182482
ZFP36L1	0.855205	Esophagus_Muscularis	0.983756	-0.182482
AP001476.2	0.855231	Esophagus_Muscularis	0.983756	0.182448
NOVA2	0.615552	Ovary	0.983758	-0.502164
NEPRO	0.61569	Ovary	0.983758	-0.501967
SF3B4	0.615857	Ovary	0.983758	0.50173
PDLIM3	0.615934	Ovary	0.983758	-0.501622
PRPH2	0.615943	Ovary	0.983758	0.501608
ZNF732	0.616276	Ovary	0.983758	-0.501136
GRPEL1	0.61643	Ovary	0.983758	0.500916
SPEG	0.616576	Ovary	0.983758	0.500709
ZKSCAN3	0.61682	Ovary	0.983758	0.500362
IP6K2	0.616997	Ovary	0.983758	0.500111
SP6	0.617075	Ovary	0.983758	0.5
UPP1	0.617075	Ovary	0.983758	0.5
SIT1	0.617075	Ovary	0.983758	-0.5
WDR24	0.617075	Ovary	0.983758	-0.5
TFB1M	0.617075	Ovary	0.983758	0.5
TMPRSS11B	0.617075	Ovary	0.983758	-0.5
FOXK1	0.617075	Ovary	0.983758	-0.5
PCED1A	0.617075	Ovary	0.983758	-0.5
TGFB1	0.617075	Ovary	0.983758	-0.5
NXPE3	0.617196	Ovary	0.983758	-0.499828
IFI27L1	0.617241	Ovary	0.983758	-0.499764
F2RL3	0.756839	Brain_Hippocampus	0.983761	-0.309635
FLG	0.75702	Brain_Hippocampus	0.983761	-0.309396
C8orf89	0.7572	Brain_Hippocampus	0.983761	0.30916
MGST3	0.757456	Brain_Hippocampus	0.983761	0.308824
MPZL3	0.757456	Brain_Hippocampus	0.983761	-0.308824
RP11-431D12.1	0.757456	Brain_Hippocampus	0.983761	0.308824
CRTAP	0.757635	Brain_Hippocampus	0.983761	0.308588
PSMF1	0.757779	Brain_Hippocampus	0.983761	0.308399
ZNF358	0.757927	Brain_Hippocampus	0.983761	-0.308204
LIMK2	0.758316	Brain_Hippocampus	0.983761	-0.307692
PARK7	0.758316	Brain_Hippocampus	0.983761	-0.307692
CD4	0.758398	Brain_Hippocampus	0.983761	-0.307585
ARNT2	0.758463	Brain_Hippocampus	0.983761	-0.3075
LRRC34	0.75863	Brain_Hippocampus	0.983761	0.307281
SRSF7	0.758811	Brain_Hippocampus	0.983761	0.307042
TAF1A	0.758816	Brain_Hippocampus	0.983761	0.307036
CCDC17	0.758878	Brain_Hippocampus	0.983761	0.306955
ERI1	0.759163	Brain_Hippocampus	0.983761	0.30658
GLYCTK	0.759171	Brain_Hippocampus	0.983761	0.306569
VSX1	0.759204	Brain_Hippocampus	0.983761	0.306527
C19orf43	0.759437	Brain_Hippocampus	0.983761	-0.30622
CCDC74A	0.75944	Brain_Hippocampus	0.983761	0.306216
SEZ6	0.759481	Brain_Hippocampus	0.983761	0.306163
RP11-439E19.7	0.759655	Brain_Hippocampus	0.983761	0.305933
ACOX1	0.759754	Brain_Hippocampus	0.983761	0.305804
CLPB	0.759863	Brain_Hippocampus	0.983761	0.30566
LINC00336	0.75992	Brain_Hippocampus	0.983761	0.305586
ASAP3	0.760218	Brain_Hippocampus	0.983761	0.305195
GPR162	0.760485	Brain_Hippocampus	0.983761	0.304843
CLTA	0.760494	Brain_Hippocampus	0.983761	-0.304833
SRL	0.760524	Brain_Hippocampus	0.983761	0.304792
C11orf91	0.760644	Brain_Hippocampus	0.983761	-0.304636
PHYHD1	0.760781	Brain_Hippocampus	0.983761	-0.304455
ANKRD37	0.760863	Brain_Hippocampus	0.983761	0.304348
ALCAM	0.760863	Brain_Hippocampus	0.983761	-0.304348
NLN	0.760863	Brain_Hippocampus	0.983761	-0.304348
PRODH	0.76096	Brain_Hippocampus	0.983761	0.304221
CENPBD1	0.761001	Brain_Hippocampus	0.983761	0.304167
WDFY2	0.761057	Brain_Hippocampus	0.983761	-0.304094
CCNT1	0.761087	Brain_Hippocampus	0.983761	0.304054
DNAJB6	0.761558	Brain_Hippocampus	0.983761	0.303435
MATK	0.761607	Brain_Hippocampus	0.983761	-0.303371
CEACAM21	0.761648	Brain_Hippocampus	0.983761	-0.303318
ZNF573	0.761718	Brain_Hippocampus	0.983761	-0.303226
ZFAND3	0.76194	Brain_Hippocampus	0.983761	-0.302934
ARHGAP11A	0.761997	Brain_Hippocampus	0.983761	-0.30286
SCO2	0.761999	Brain_Hippocampus	0.983761	0.302857
YLPM1	0.762029	Brain_Hippocampus	0.983761	0.302817
C1orf145	0.762029	Brain_Hippocampus	0.983761	-0.302817
SSFA2	0.762032	Brain_Hippocampus	0.983761	-0.302814
FXYD7	0.762181	Brain_Hippocampus	0.983761	0.302618
ZNF641	0.76222	Brain_Hippocampus	0.983761	-0.302566
PCDHB3	0.762447	Brain_Hippocampus	0.983761	0.302269
TOGARAM2	0.762466	Brain_Hippocampus	0.983761	-0.302244
VPREB3	0.762595	Brain_Hippocampus	0.983761	0.302074
ORMDL1	0.762642	Brain_Hippocampus	0.983761	-0.302013
CHRNE	0.762667	Brain_Hippocampus	0.983761	0.30198
MAT1A	0.76301	Brain_Hippocampus	0.983761	-0.301531
XRCC6	0.763013	Brain_Hippocampus	0.983761	-0.301527
HMOX1	0.763028	Brain_Hippocampus	0.983761	-0.301507
ZPR1	0.763113	Brain_Hippocampus	0.983761	0.301396
SUN1	0.763199	Brain_Hippocampus	0.983761	0.301282
LDHAL6A	0.763311	Brain_Hippocampus	0.983761	-0.301136
GULP1	0.763357	Brain_Hippocampus	0.983761	-0.301075
ZNF569	0.763357	Brain_Hippocampus	0.983761	-0.301075
RP11-128M1.1	0.763385	Brain_Hippocampus	0.983761	-0.301039
ATP6V0D1	0.763412	Brain_Hippocampus	0.983761	0.301003
RP11-480D4.1	0.763523	Brain_Hippocampus	0.983761	0.300857
SPN	0.763531	Brain_Hippocampus	0.983761	0.300847
NAPA	0.763644	Brain_Hippocampus	0.983761	0.300699
THOC6	0.763679	Brain_Hippocampus	0.983761	-0.300654
TPSB2	0.763709	Brain_Hippocampus	0.983761	-0.300613
RABEP1	0.763782	Brain_Hippocampus	0.983761	0.300518
TXN2	0.764228	Brain_Hippocampus	0.983761	0.299934
DOK1	0.764404	Brain_Hippocampus	0.983761	-0.299703
FARSA	0.764696	Brain_Hippocampus	0.983761	0.29932
HEATR6	0.764767	Brain_Hippocampus	0.983761	0.299226
RP11-380D11.2	0.764857	Brain_Hippocampus	0.983761	-0.299108
RP11-567M16.6	0.76486	Brain_Hippocampus	0.983761	-0.299105
TWSG1	0.764913	Brain_Hippocampus	0.983761	-0.299035
TTC30B	0.764964	Brain_Hippocampus	0.983761	0.298969
SCIMP	0.765006	Brain_Hippocampus	0.983761	0.298913
ANAPC15	0.765143	Brain_Hippocampus	0.983761	-0.298734
RP5-1017F8.2	0.76521	Brain_Hippocampus	0.983761	0.298646
RNMT	0.765233	Brain_Hippocampus	0.983761	0.298616
DOHH	0.765237	Brain_Hippocampus	0.983761	0.298611
KSR1	0.765294	Brain_Hippocampus	0.983761	0.298536
DEF8	0.76548	Brain_Hippocampus	0.983761	-0.298293
RP11-324L17.1	0.765516	Brain_Hippocampus	0.983761	-0.298246
LINC01116	0.765516	Brain_Hippocampus	0.983761	-0.298246
ARFGAP3	0.765566	Brain_Hippocampus	0.983761	0.29818
ARL10	0.765646	Brain_Hippocampus	0.983761	-0.298075
ARL16	0.765728	Brain_Hippocampus	0.983761	0.297968
DGKH	0.765781	Brain_Hippocampus	0.983761	0.297898
RPL13	0.765952	Brain_Hippocampus	0.983761	0.297674
LSM7	0.766049	Brain_Hippocampus	0.983761	-0.297547
C1orf52	0.766109	Brain_Hippocampus	0.983761	-0.297468
LINC02172	0.766152	Brain_Hippocampus	0.983761	-0.297413
SREK1IP1	0.766157	Brain_Hippocampus	0.983761	0.297405
GPRC5B	0.76624	Brain_Hippocampus	0.983761	-0.297297
VPS13D	0.766312	Brain_Hippocampus	0.983761	0.297203
COLCA2	0.766445	Brain_Hippocampus	0.983761	-0.297028
GSTM4	0.76645	Brain_Hippocampus	0.983761	-0.297022
CCDC43	0.766604	Brain_Hippocampus	0.983761	-0.29682
ABHD5	0.766639	Brain_Hippocampus	0.983761	-0.296774
XRCC4	0.766693	Brain_Hippocampus	0.983761	0.296703
OGFOD3	0.766774	Brain_Hippocampus	0.983761	-0.296597
N4BP2L2	0.766839	Brain_Hippocampus	0.983761	0.296512
GLIS1	0.766879	Brain_Hippocampus	0.983761	-0.29646
NMU	0.766893	Brain_Hippocampus	0.983761	-0.296442
HOGA1	0.767004	Brain_Hippocampus	0.983761	-0.296296
EIF2AK1	0.767123	Brain_Hippocampus	0.983761	0.29614
MS4A8	0.767257	Brain_Hippocampus	0.983761	0.295964
GSAP	0.767402	Brain_Hippocampus	0.983761	-0.295775
BUB1	0.767402	Brain_Hippocampus	0.983761	-0.295775
SEC23A	0.767464	Brain_Hippocampus	0.983761	-0.295694
CTBP1	0.767501	Brain_Hippocampus	0.983761	0.295645
AURKAIP1	0.767812	Brain_Hippocampus	0.983761	0.295238
TUBA4A	0.767999	Brain_Hippocampus	0.983761	-0.294993
SLC2A4RG	0.768115	Brain_Hippocampus	0.983761	-0.294841
SLC6A16	0.768195	Brain_Hippocampus	0.983761	-0.294737
NCOA2	0.76856	Brain_Hippocampus	0.983761	-0.294258
CEP164	0.768577	Brain_Hippocampus	0.983761	-0.294237
GFM1	0.768606	Brain_Hippocampus	0.983761	-0.294199
RP11-521D12.5	0.768668	Brain_Hippocampus	0.983761	-0.294118
UFSP1	0.768668	Brain_Hippocampus	0.983761	0.294118
ZNF19	0.768775	Brain_Hippocampus	0.983761	-0.293977
ZNF223	0.76878	Brain_Hippocampus	0.983761	-0.293971
DNASE1L2	0.769051	Brain_Hippocampus	0.983761	-0.293617
FAM107A	0.769252	Brain_Hippocampus	0.983761	0.293353
RP11-286N22.8	0.769316	Brain_Hippocampus	0.983761	-0.293269
SLC25A35	0.769323	Brain_Hippocampus	0.983761	0.29326
SEC61G	0.769327	Brain_Hippocampus	0.983761	-0.293255
LINC01740	0.769352	Brain_Hippocampus	0.983761	0.293223
TTYH2	0.769443	Brain_Hippocampus	0.983761	0.293103
ERFE	0.769479	Brain_Hippocampus	0.983761	0.293057
LOH12CR2	0.769527	Brain_Hippocampus	0.983761	0.292994
TRPM7	0.769631	Brain_Hippocampus	0.983761	0.292857
ZFP14	0.769983	Brain_Hippocampus	0.983761	-0.292398
ZNF597	0.77007	Brain_Hippocampus	0.983761	0.292283
GPI	0.770118	Brain_Hippocampus	0.983761	-0.29222
SYS1	0.770155	Brain_Hippocampus	0.983761	0.292172
ZNF410	0.770309	Brain_Hippocampus	0.983761	0.291971
QTRT2	0.770505	Brain_Hippocampus	0.983761	-0.291715
MGAT1	0.770542	Brain_Hippocampus	0.983761	-0.291667
TDRD12	0.770542	Brain_Hippocampus	0.983761	0.291667
CTC-281F24.5	0.770628	Brain_Hippocampus	0.983761	0.291553
ALDH18A1	0.770724	Brain_Hippocampus	0.983761	0.291429
PDE7A	0.770863	Brain_Hippocampus	0.983761	-0.291246
U47924.32	0.770945	Brain_Hippocampus	0.983761	0.291139
GTPBP8	0.770945	Brain_Hippocampus	0.983761	-0.291139
EFL1	0.771018	Brain_Hippocampus	0.983761	-0.291043
C10orf67	0.771219	Brain_Hippocampus	0.983761	-0.29078
DNAJC18	0.77128	Brain_Hippocampus	0.983761	0.290701
PROX2	0.771283	Brain_Hippocampus	0.983761	0.290698
FAM217B	0.771373	Brain_Hippocampus	0.983761	0.290579
SYCP2	0.771373	Brain_Hippocampus	0.983761	0.290579
PKDREJ	0.771452	Brain_Hippocampus	0.983761	0.290476
PLAC8	0.771569	Brain_Hippocampus	0.983761	-0.290323
NCALD	0.771792	Brain_Hippocampus	0.983761	-0.290031
MTR	0.771925	Brain_Hippocampus	0.983761	-0.289858
SCRG1	0.771927	Brain_Hippocampus	0.983761	-0.289855
LPAR5	0.77198	Brain_Hippocampus	0.983761	0.289786
RP5-827E24.1	0.771997	Brain_Hippocampus	0.983761	-0.289764
C7orf34	0.772059	Brain_Hippocampus	0.983761	-0.289683
ING1	0.77208	Brain_Hippocampus	0.983761	-0.289655
NRTN	0.77208	Brain_Hippocampus	0.983761	-0.289655
PHF20L1	0.772141	Brain_Hippocampus	0.983761	0.289575
CHST13	0.772269	Brain_Hippocampus	0.983761	0.289409
MTERF2	0.772404	Brain_Hippocampus	0.983761	0.289231
CNIH4	0.772417	Brain_Hippocampus	0.983761	0.289215
CLSTN1	0.772477	Brain_Hippocampus	0.983761	-0.289137
APTR	0.772544	Brain_Hippocampus	0.983761	0.289048
KIDINS220	0.772568	Brain_Hippocampus	0.983761	-0.289017
TRMT13	0.772588	Brain_Hippocampus	0.983761	-0.288991
NTAN1	0.772624	Brain_Hippocampus	0.983761	0.288945
CD247	0.77274	Brain_Hippocampus	0.983761	0.288793
SLURP1	0.772786	Brain_Hippocampus	0.983761	0.288732
CTD-2302E22.6	0.773141	Brain_Hippocampus	0.983761	-0.288268
CTSW	0.773313	Brain_Hippocampus	0.983761	0.288043
RP11-467P9.1	0.773549	Brain_Hippocampus	0.983761	-0.287736
A1BG	0.773608	Brain_Hippocampus	0.983761	0.287659
KATNB1	0.773645	Brain_Hippocampus	0.983761	-0.287611
ACTR8	0.773704	Brain_Hippocampus	0.983761	0.287533
RP11-429J17.7	0.77373	Brain_Hippocampus	0.983761	-0.2875
NRAS	0.773767	Brain_Hippocampus	0.983761	-0.287451
MRPL48	0.773915	Brain_Hippocampus	0.983761	0.287257
PON1	0.773995	Brain_Hippocampus	0.983761	0.287153
WDSUB1	0.774014	Brain_Hippocampus	0.983761	0.287129
RP11-290F24.6	0.774126	Brain_Hippocampus	0.983761	-0.286982
EBF1	0.774292	Brain_Hippocampus	0.983761	0.286765
SPECC1	0.774374	Brain_Hippocampus	0.983761	-0.286659
TRANK1	0.77447	Brain_Hippocampus	0.983761	-0.286533
PLAT	0.774506	Brain_Hippocampus	0.983761	0.286486
AJAP1	0.774547	Brain_Hippocampus	0.983761	0.286432
RP11-474N24.6	0.774629	Brain_Hippocampus	0.983761	0.286325
NAT9	0.774629	Brain_Hippocampus	0.983761	0.286325
EIF3D	0.774679	Brain_Hippocampus	0.983761	-0.28626
CEP72	0.774705	Brain_Hippocampus	0.983761	-0.286225
COX4I2	0.774841	Brain_Hippocampus	0.983761	-0.286048
ROR2	0.774896	Brain_Hippocampus	0.983761	-0.285977
C9orf40	0.774965	Brain_Hippocampus	0.983761	-0.285887
P2RY2	0.775097	Brain_Hippocampus	0.983761	-0.285714
PLEKHA8	0.775097	Brain_Hippocampus	0.983761	-0.285714
PRELID3A	0.775168	Brain_Hippocampus	0.983761	0.285622
TOP2B	0.775305	Brain_Hippocampus	0.983761	0.285443
PDE6B	0.775312	Brain_Hippocampus	0.983761	0.285433
RPL36	0.775323	Brain_Hippocampus	0.983761	0.285419
ADAMTS18	0.775558	Brain_Hippocampus	0.983761	-0.285113
ATG5	0.775611	Brain_Hippocampus	0.983761	0.285043
CORT	0.775626	Brain_Hippocampus	0.983761	-0.285024
ABCF2	0.775708	Brain_Hippocampus	0.983761	0.284916
RNF6	0.775826	Brain_Hippocampus	0.983761	0.284763
CYP4F26P	0.775857	Brain_Hippocampus	0.983761	0.284722
MED10	0.775893	Brain_Hippocampus	0.983761	0.284675
GAP43	0.775896	Brain_Hippocampus	0.983761	-0.284672
TMEM127	0.775896	Brain_Hippocampus	0.983761	-0.284672
RP11-1C8.7	0.775896	Brain_Hippocampus	0.983761	0.284672
ANKIB1	0.775993	Brain_Hippocampus	0.983761	-0.284545
ANPEP	0.776034	Brain_Hippocampus	0.983761	-0.284491
MMP2	0.755694	Pituitary	0.983764	-0.31114
RP11-508N22.12	0.687806	Brain_Amygdala	0.983768	0.401834
LINC01485	0.789068	Uterus	0.983769	0.267522
RP13-631K18.2	0.78644	Heart_Atrial_Appendage	0.983769	0.270936
KB-1410C5.5	0.786519	Heart_Atrial_Appendage	0.983769	0.270833
MCM9	0.755845	Pituitary	0.983775	0.310941
STARD13	0.755862	Pituitary	0.983775	0.310919
ZNF580	0.648463	Breast_Mammary_Tissue	0.983781	0.455899
IRF8	0.638739	Brain_Cortex	0.983781	-0.469462
RP11-23F23.2	0.638874	Brain_Cortex	0.983781	-0.469274
DOCK8	0.638881	Brain_Cortex	0.983781	-0.469265
TTC31	0.705764	Thyroid	0.983781	-0.377551
RP11-1055B8.3	0.799056	Stomach	0.983784	-0.254568
ZNF444	0.799074	Stomach	0.983784	0.254545
TTC30B	0.610457	Brain_Cerebellar_Hemisphere	0.983785	0.509421
MAEL	0.766262	Colon_Transverse	0.983791	-0.297268
PLEKHG7	0.766389	Colon_Transverse	0.983791	-0.297101
LRSAM1	0.766412	Colon_Transverse	0.983791	-0.297071
GATAD1	0.726923	Brain_Putamen_basal_ganglia	0.983793	0.349222
SURF1	0.727013	Brain_Putamen_basal_ganglia	0.983793	-0.349102
ARL4D	0.727084	Brain_Putamen_basal_ganglia	0.983793	-0.349007
COL21A1	0.727138	Brain_Putamen_basal_ganglia	0.983793	-0.348935
EMID1	0.727265	Brain_Putamen_basal_ganglia	0.983793	-0.348765
APH1A	0.72736	Brain_Putamen_basal_ganglia	0.983793	-0.348639
SGO2	0.727549	Brain_Putamen_basal_ganglia	0.983793	-0.348387
TEX10	0.727615	Brain_Putamen_basal_ganglia	0.983793	-0.3483
C11orf80	0.727684	Brain_Putamen_basal_ganglia	0.983793	-0.348209
NSL1	0.727712	Brain_Putamen_basal_ganglia	0.983793	0.348171
AF064858.8	0.727811	Brain_Putamen_basal_ganglia	0.983793	0.348039
NME8	0.727942	Brain_Putamen_basal_ganglia	0.983793	-0.347865
SLC26A6	0.727971	Brain_Putamen_basal_ganglia	0.983793	0.347826
NHLRC2	0.728041	Brain_Putamen_basal_ganglia	0.983793	-0.347732
LSM8	0.728384	Brain_Putamen_basal_ganglia	0.983793	-0.347276
PAK2	0.728419	Brain_Putamen_basal_ganglia	0.983793	0.347229
ANKRD2	0.728424	Brain_Putamen_basal_ganglia	0.983793	-0.347222
LYAR	0.728547	Brain_Putamen_basal_ganglia	0.983793	-0.347059
SAMD10	0.728579	Brain_Putamen_basal_ganglia	0.983793	-0.347016
CD276	0.728595	Brain_Putamen_basal_ganglia	0.983793	0.346995
PCDHB11	0.728681	Brain_Putamen_basal_ganglia	0.983793	0.346881
MEIG1	0.728741	Brain_Putamen_basal_ganglia	0.983793	0.346801
KALRN	0.728761	Brain_Putamen_basal_ganglia	0.983793	0.346774
ZG16B	0.828377	Esophagus_Gastroesophageal_Junction	0.983795	0.216783
CDH6	0.81842	Brain_Hypothalamus	0.983795	-0.229577
PARP3	0.818424	Brain_Hypothalamus	0.983795	0.229572
C12orf43	0.766823	Cells_Cultured_fibroblasts	0.9838	0.296533
BARD1	0.766907	Cells_Cultured_fibroblasts	0.9838	-0.296423
PRR13	0.767004	Cells_Cultured_fibroblasts	0.9838	0.296296
NPTXR	0.767097	Cells_Cultured_fibroblasts	0.9838	0.296174
EMC1	0.76719	Cells_Cultured_fibroblasts	0.9838	-0.296053
SYNPO2	0.767364	Cells_Cultured_fibroblasts	0.9838	-0.295824
BUB1	0.767402	Cells_Cultured_fibroblasts	0.9838	-0.295775
PTPN21	0.767496	Cells_Cultured_fibroblasts	0.9838	-0.295652
GOLGA6L4	0.767531	Cells_Cultured_fibroblasts	0.9838	-0.295606
HACD4	0.76764	Cells_Cultured_fibroblasts	0.9838	-0.295463
GCH1	0.767655	Cells_Cultured_fibroblasts	0.9838	-0.295443
ITSN1	0.767763	Cells_Cultured_fibroblasts	0.9838	-0.295302
DPP3	0.767766	Cells_Cultured_fibroblasts	0.9838	0.295298
GNE	0.767822	Cells_Cultured_fibroblasts	0.9838	-0.295225
CNEP1R1	0.767869	Cells_Cultured_fibroblasts	0.9838	0.295163
SPHK2	0.767944	Cells_Cultured_fibroblasts	0.9838	0.295065
METTL10	0.768021	Cells_Cultured_fibroblasts	0.9838	0.294964
TTC17	0.799171	Stomach	0.9838	-0.25442
YEATS4	0.775447	smultixcan	0.983802	-0.613932
PYCARD	0.775542	smultixcan	0.983802	-0.214016
SNX20	0.775637	smultixcan	0.983802	-0.387168
CYP2R1	0.775653	smultixcan	0.983802	-0.0236992
NT5DC1	0.775738	smultixcan	0.983802	0.00771358
DNASE1L3	0.775856	smultixcan	0.983802	0.30225
RAG2	0.775962	smultixcan	0.983802	0
AOAH	0.775994	smultixcan	0.983802	0.0385569
CNTN2	0.776009	smultixcan	0.983802	-0.3788
RP11-11M20.4	0.776032	smultixcan	0.983802	-0.202095
AP1G2	0.776107	smultixcan	0.983802	-0.110125
KIAA1468	0.776112	smultixcan	0.983802	0.79956
LNX1	0.77612	smultixcan	0.983802	-0.0262537
TSC22D1	0.776181	smultixcan	0.983802	0.792786
CTB-113P19.5	0.776278	smultixcan	0.983802	-0.379732
RP11-356C4.5	0.776324	smultixcan	0.983802	0.357703
CEP97	0.776332	smultixcan	0.983802	-0.747365
AC079305.11	0.7764	smultixcan	0.983802	0.188238
CNTN3	0.776432	smultixcan	0.983802	0.1808
RTN4	0.776452	smultixcan	0.983802	-0.397209
AC018647.3	0.776457	smultixcan	0.983802	-0.130476
LEPROTL1	0.776514	smultixcan	0.983802	0.142246
RRAGA	0.776706	smultixcan	0.983802	-0.197286
WBP4	0.776722	smultixcan	0.983802	0.00189486
LRRK2	0.776765	smultixcan	0.983802	0.341746
SERPINB6	0.776782	smultixcan	0.983802	0.222399
MANSC1	0.776834	smultixcan	0.983802	0.163914
TAGLN	0.776889	smultixcan	0.983802	0.056611
GATA3-AS1	0.776919	smultixcan	0.983802	0.266059
PPP2R5A	0.776954	smultixcan	0.983802	0.0422701
SH2D1B	0.777	smultixcan	0.983802	-0.522425
C11orf80	0.777017	smultixcan	0.983802	-0.211901
ESYT2	0.777053	smultixcan	0.983802	0.0942294
TBXA2R	0.77713	smultixcan	0.983802	-0.452009
CTC-1337H24.3	0.777167	smultixcan	0.983802	-0.0849501
ARFGEF2	0.777188	smultixcan	0.983802	-0.756516
RP11-72M17.1	0.777194	smultixcan	0.983802	-0.48963
C3	0.777264	smultixcan	0.983802	-0.799032
MZT1	0.77727	smultixcan	0.983802	-0.522684
CYP11B1	0.777321	smultixcan	0.983802	-0.548153
AP000473.8	0.777386	smultixcan	0.983802	0.436083
RGL3	0.777408	smultixcan	0.983802	0.681728
ZFPM1	0.777484	smultixcan	0.983802	-0.167066
LINC00565	0.77756	smultixcan	0.983802	-0.126827
RP11-1114I9.1	0.777578	smultixcan	0.983802	0.161815
RP11-343J18.1	0.777706	smultixcan	0.983802	0.744088
RNF212	0.77771	smultixcan	0.983802	0.548094
RP11-428O18.6	0.777775	smultixcan	0.983802	-0.119502
IQCH-AS1	0.777932	smultixcan	0.983802	-0.230512
CRAT37	0.778027	smultixcan	0.983802	0.55572
CGRRF1	0.778029	smultixcan	0.983802	0.016119
WASHC2A	0.778029	smultixcan	0.983802	-0.0305047
LINC01541	0.778036	smultixcan	0.983802	-0.281879
PTPN21	0.778128	smultixcan	0.983802	0.0722219
SF3B1	0.778169	smultixcan	0.983802	0.269993
KIAA1671	0.778223	smultixcan	0.983802	-0.075316
METTL7A	0.778259	smultixcan	0.983802	0.00440926
ATF6	0.778264	smultixcan	0.983802	-1.01089
RP11-282A11.4	0.778299	smultixcan	0.983802	0.556881
EPX	0.7783	smultixcan	0.983802	0.0481219
BCO1	0.778303	smultixcan	0.983802	-0.0970499
SLC35F2	0.778314	smultixcan	0.983802	0.298623
HERPUD1	0.778321	smultixcan	0.983802	0.595718
COLEC12	0.778331	smultixcan	0.983802	-0.176558
CREBZF	0.77834	smultixcan	0.983802	0.118455
ADAMTS14	0.778408	smultixcan	0.983802	0.982401
TBC1D12	0.778442	smultixcan	0.983802	-0.0975863
GFRA3	0.778457	smultixcan	0.983802	0.0833132
RP11-214O1.2	0.783664	Small_Intestine_Terminal_Ileum	0.98381	0.274547
AC145343.2	0.783734	Small_Intestine_Terminal_Ileum	0.98381	-0.274457
UXS1	0.783802	Small_Intestine_Terminal_Ileum	0.98381	0.274368
CGA	0.778511	smultixcan	0.983812	0.0149639
BLOC1S2	0.705862	Thyroid	0.983814	0.377419
ARL4A	0.739326	Brain_Nucleus_accumbens_basal_ganglia	0.983816	-0.332746
NRF1	0.739452	Brain_Nucleus_accumbens_basal_ganglia	0.983816	-0.332579
IBTK	0.739583	Brain_Nucleus_accumbens_basal_ganglia	0.983816	0.332405
APH1A	0.739707	Brain_Nucleus_accumbens_basal_ganglia	0.983816	-0.332242
TRPV1	0.739763	Brain_Nucleus_accumbens_basal_ganglia	0.983816	-0.332167
LINC02035	0.739932	Brain_Nucleus_accumbens_basal_ganglia	0.983816	-0.331943
FIBP	0.74025	Brain_Nucleus_accumbens_basal_ganglia	0.983816	-0.331522
SLF2	0.740297	Brain_Nucleus_accumbens_basal_ganglia	0.983816	0.331461
CCNYL1	0.740376	Brain_Nucleus_accumbens_basal_ganglia	0.983816	0.331356
ELL	0.740427	Brain_Nucleus_accumbens_basal_ganglia	0.983816	-0.331288
AC005307.4	0.740441	Brain_Nucleus_accumbens_basal_ganglia	0.983816	-0.331269
FPR3	0.740486	Brain_Nucleus_accumbens_basal_ganglia	0.983816	-0.33121
MRPL51	0.740486	Brain_Nucleus_accumbens_basal_ganglia	0.983816	-0.33121
H2AFV	0.740546	Brain_Nucleus_accumbens_basal_ganglia	0.983816	0.33113
ZNF461	0.740618	Brain_Nucleus_accumbens_basal_ganglia	0.983816	-0.331034
ZNF567	0.740618	Brain_Nucleus_accumbens_basal_ganglia	0.983816	-0.331034
DPP3	0.740655	Brain_Nucleus_accumbens_basal_ganglia	0.983816	0.330986
MGST3	0.740733	Brain_Nucleus_accumbens_basal_ganglia	0.983816	0.330882
METTL14	0.740797	Brain_Nucleus_accumbens_basal_ganglia	0.983816	0.330798
PI4KA	0.740973	Brain_Nucleus_accumbens_basal_ganglia	0.983816	0.330566
ZNF582	0.741016	Brain_Nucleus_accumbens_basal_ganglia	0.983816	-0.330508
AVEN	0.741065	Brain_Nucleus_accumbens_basal_ganglia	0.983816	-0.330444
DCLRE1C	0.74113	Brain_Nucleus_accumbens_basal_ganglia	0.983816	-0.330357
CEP120	0.75434	Artery_Aorta	0.983816	-0.312922
CD4	0.754395	Artery_Aorta	0.983816	0.312849
LINC01119	0.754435	Artery_Aorta	0.983816	-0.312796
UBA7	0.754488	Artery_Aorta	0.983816	0.312727
BMP1	0.617446	Ovary	0.983819	0.499473
RALY-AS1	0.617452	Ovary	0.983819	0.499464
ATP8B4	0.648568	Breast_Mammary_Tissue	0.98382	-0.455752
HIBADH	0.754886	Artery_Aorta	0.983822	-0.312203
CELSR3	0.754892	Artery_Aorta	0.983822	-0.312195
THAP1	0.754898	Artery_Aorta	0.983822	0.312187
FAM222B	0.754935	Artery_Aorta	0.983822	-0.312139
CLSTN2	0.754963	Artery_Aorta	0.983822	-0.312102
EIF2D	0.754984	Artery_Aorta	0.983822	-0.312074
ZNF70	0.75505	Artery_Aorta	0.983822	-0.311987
TGDS	0.789003	Whole_Blood	0.983823	-0.267606
AVL9	0.789041	Whole_Blood	0.983823	-0.267557
BTN2A1	0.756694	Minor_Salivary_Gland	0.983824	-0.309825
RP11-477N3.1	0.7567	Minor_Salivary_Gland	0.983824	-0.309817
CASP8AP2	0.756831	Minor_Salivary_Gland	0.983824	0.309645
F2RL3	0.756839	Minor_Salivary_Gland	0.983824	-0.309635
FEZ1	0.757071	Minor_Salivary_Gland	0.983824	0.30933
LRRC7	0.757197	Minor_Salivary_Gland	0.983824	0.309163
RSPH9	0.757616	Minor_Salivary_Gland	0.983824	-0.308612
KLRG2	0.757647	Minor_Salivary_Gland	0.983824	0.308572
VWA2	0.757705	Minor_Salivary_Gland	0.983824	0.308496
ZNF358	0.757927	Minor_Salivary_Gland	0.983824	-0.308204
RP11-384K6.8	0.757948	Minor_Salivary_Gland	0.983824	0.308176
METTL14	0.757948	Minor_Salivary_Gland	0.983824	0.308176
ALDH6A1	0.758316	Minor_Salivary_Gland	0.983824	-0.307692
ATIC	0.758343	Minor_Salivary_Gland	0.983824	0.307657
ZSCAN26	0.758483	Minor_Salivary_Gland	0.983824	0.307473
CMTM5	0.758488	Minor_Salivary_Gland	0.983824	0.307467
AC093326.3	0.758533	Minor_Salivary_Gland	0.983824	-0.307407
BPIFB1	0.758613	Minor_Salivary_Gland	0.983824	0.307303
ZNF276	0.758745	Minor_Salivary_Gland	0.983824	0.307129
CTD-2349P21.6	0.75879	Minor_Salivary_Gland	0.983824	-0.30707
EHD4	0.758874	Minor_Salivary_Gland	0.983824	0.306959
RASA1	0.759035	Minor_Salivary_Gland	0.983824	-0.306748
NAA35	0.759043	Minor_Salivary_Gland	0.983824	0.306738
MUCL1	0.759171	Minor_Salivary_Gland	0.983824	-0.306569
RP11-89H19.2	0.759171	Minor_Salivary_Gland	0.983824	-0.306569
RP11-439E19.9	0.759171	Minor_Salivary_Gland	0.983824	0.306569
WDR6	0.759179	Minor_Salivary_Gland	0.983824	-0.306559
FAM180B	0.759204	Minor_Salivary_Gland	0.983824	0.306527
SIGLEC12	0.759332	Minor_Salivary_Gland	0.983824	0.306358
C19orf43	0.759437	Minor_Salivary_Gland	0.983824	-0.30622
LSM10	0.759439	Minor_Salivary_Gland	0.983824	-0.306217
FAM35A	0.759511	Minor_Salivary_Gland	0.983824	-0.306122
AVL9	0.759511	Minor_Salivary_Gland	0.983824	-0.306122
TCTN3	0.759511	Minor_Salivary_Gland	0.983824	-0.306122
CPB1	0.759616	Minor_Salivary_Gland	0.983824	0.305985
C6orf163	0.759738	Minor_Salivary_Gland	0.983824	0.305825
ACOX1	0.759754	Minor_Salivary_Gland	0.983824	-0.305804
CLPB	0.759863	Minor_Salivary_Gland	0.983824	-0.30566
H1FX	0.759943	Minor_Salivary_Gland	0.983824	0.305556
APOBEC2	0.759943	Minor_Salivary_Gland	0.983824	0.305556
PPM1H	0.759943	Minor_Salivary_Gland	0.983824	0.305556
PSD4	0.759953	Minor_Salivary_Gland	0.983824	-0.305542
ZNF100	0.760097	Minor_Salivary_Gland	0.983824	-0.305353
RP11-350N15.5	0.760113	Minor_Salivary_Gland	0.983824	0.305332
FAM49A	0.760181	Minor_Salivary_Gland	0.983824	-0.305243
TATDN3	0.760208	Minor_Salivary_Gland	0.983824	0.305208
CHST14	0.747065	Vagina	0.983828	0.322512
RP11-38M8.1	0.617544	Ovary	0.983829	0.499334
AGPS	0.586985	Pancreas	0.983829	0.54321
COPB1	0.587098	Pancreas	0.983829	-0.543046
SLC8A2	0.587161	Pancreas	0.983829	-0.542955
DTYMK	0.587228	Pancreas	0.983829	0.542857
RP11-3G20.1	0.778607	smultixcan	0.983831	-0.281134
SMG9	0.778637	smultixcan	0.983831	0.767042
TAF13	0.778663	smultixcan	0.983831	-0.515925
BCL2L14	0.778729	smultixcan	0.983831	-0.316913
OTUD6B	0.778866	smultixcan	0.983831	-0.225068
TRIL	0.778889	smultixcan	0.983831	-0.663024
NAIF1	0.778941	smultixcan	0.983831	-0.270143
ZNF445	0.77898	smultixcan	0.983831	-0.303103
KCNA5	0.779005	smultixcan	0.983831	0.605634
RP11-353K11.1	0.779008	smultixcan	0.983831	-0.280612
TRAM1	0.779086	smultixcan	0.983831	-0.563478
ITPRIPL2	0.779109	smultixcan	0.983831	0.0934933
RP5-963E22.5	0.779116	smultixcan	0.983831	-0.280471
ANXA5	0.769546	Nerve_Tibial	0.983836	0.292969
IL18R1	0.828638	Esophagus_Gastroesophageal_Junction	0.983836	0.216448
RSPO3	0.828879	Esophagus_Gastroesophageal_Junction	0.983836	0.21614
FAM182B	0.828945	Esophagus_Gastroesophageal_Junction	0.983836	0.216054
RP3-395P12.2	0.828949	Esophagus_Gastroesophageal_Junction	0.983836	0.216049
IKBKE	0.829113	Esophagus_Gastroesophageal_Junction	0.983836	0.215839
HIKESHI	0.829313	Esophagus_Gastroesophageal_Junction	0.983836	-0.215583
RP11-93G5.1	0.829324	Esophagus_Gastroesophageal_Junction	0.983836	0.215569
NSMCE2	0.82934	Esophagus_Gastroesophageal_Junction	0.983836	0.215548
WASHC5	0.82934	Esophagus_Gastroesophageal_Junction	0.983836	-0.215548
TOR3A	0.829359	Esophagus_Gastroesophageal_Junction	0.983836	-0.215524
CDK2AP2	0.829525	Esophagus_Gastroesophageal_Junction	0.983836	-0.215311
DBNDD2	0.829575	Esophagus_Gastroesophageal_Junction	0.983836	-0.215247
OTUD6B	0.829575	Esophagus_Gastroesophageal_Junction	0.983836	-0.215247
UBP1	0.829659	Esophagus_Gastroesophageal_Junction	0.983836	0.215139
SLC25A29	0.829762	Esophagus_Gastroesophageal_Junction	0.983836	0.215006
AJ011932.1	0.829897	Esophagus_Gastroesophageal_Junction	0.983836	0.214833
PLAC9	0.829929	Esophagus_Gastroesophageal_Junction	0.983836	-0.214792
STK24	0.829983	Esophagus_Gastroesophageal_Junction	0.983836	-0.214724
ARHGDIG	0.830324	Esophagus_Gastroesophageal_Junction	0.983836	0.214286
TOMM20	0.830324	Esophagus_Gastroesophageal_Junction	0.983836	0.214286
RP11-1060G2.2	0.830324	Esophagus_Gastroesophageal_Junction	0.983836	-0.214286
ARHGAP24	0.830324	Esophagus_Gastroesophageal_Junction	0.983836	-0.214286
MBNL2	0.830359	Esophagus_Gastroesophageal_Junction	0.983836	-0.214242
C2orf71	0.830583	Esophagus_Gastroesophageal_Junction	0.983836	0.213953
VWA1	0.830633	Esophagus_Gastroesophageal_Junction	0.983836	-0.21389
PLEKHD1	0.830865	Esophagus_Gastroesophageal_Junction	0.983836	0.213592
PRPF38A	0.830891	Esophagus_Gastroesophageal_Junction	0.983836	0.213559
GPATCH2L	0.831067	Esophagus_Gastroesophageal_Junction	0.983836	0.213333
ZNF500	0.831067	Esophagus_Gastroesophageal_Junction	0.983836	-0.213333
EEFSEC	0.831174	Esophagus_Gastroesophageal_Junction	0.983836	0.213196
CAPZB	0.831175	Esophagus_Gastroesophageal_Junction	0.983836	0.213195
MOCS2	0.8313	Esophagus_Gastroesophageal_Junction	0.983836	-0.213035
ORMDL3	0.831341	Esophagus_Gastroesophageal_Junction	0.983836	-0.212982
DNM1L	0.831356	Esophagus_Gastroesophageal_Junction	0.983836	0.212963
ZNF492	0.831402	Esophagus_Gastroesophageal_Junction	0.983836	0.212903
HPCAL4	0.831443	Esophagus_Gastroesophageal_Junction	0.983836	-0.212851
LINC01581	0.83151	Esophagus_Gastroesophageal_Junction	0.983836	-0.212766
AIG1	0.831555	Esophagus_Gastroesophageal_Junction	0.983836	0.212707
TRMT112	0.831593	Esophagus_Gastroesophageal_Junction	0.983836	-0.212659
SV2A	0.688137	Brain_Amygdala	0.983837	0.401384
ZKSCAN8	0.6883	Brain_Amygdala	0.983837	0.401163
AC004448.5	0.688375	Brain_Amygdala	0.983837	0.401061
FMO3	0.688439	Brain_Amygdala	0.983837	0.400975
TLK1	0.688508	Brain_Amygdala	0.983837	0.400881
SLC43A2	0.688618	Brain_Amygdala	0.983837	-0.400732
SLC25A40	0.688744	Brain_Amygdala	0.983837	0.40056
ALDH5A1	0.688854	Brain_Amygdala	0.983837	-0.400411
CASP9	0.689157	Brain_Amygdala	0.983837	0.4
RP11-621L6.3	0.689263	Brain_Amygdala	0.983837	-0.399856
SSRP1	0.689399	Brain_Amygdala	0.983837	0.399671
SPATA25	0.689518	Brain_Amygdala	0.983837	0.39951
RNASE4	0.689696	Brain_Amygdala	0.983837	-0.399268
RPS20	0.689865	Brain_Amygdala	0.983837	0.399038
PRSS12	0.689912	Brain_Amygdala	0.983837	-0.398975
CASC15	0.689965	Brain_Amygdala	0.983837	-0.398902
CATIP	0.690152	Brain_Amygdala	0.983837	0.398649
LLNLR-249E10.1	0.690224	Brain_Amygdala	0.983837	0.398551
LINC01305	0.690443	Brain_Amygdala	0.983837	0.398254
UFD1L	0.690573	Brain_Amygdala	0.983837	-0.398077
ANKRD7	0.690605	Brain_Amygdala	0.983837	-0.398034
TMEM178B	0.690987	Brain_Amygdala	0.983837	-0.397516
TADA2A	0.690987	Brain_Amygdala	0.983837	0.397516
SERPINB8	0.691012	Brain_Amygdala	0.983837	0.397482
IGSF9	0.691087	Brain_Amygdala	0.983837	-0.39738
IL20RA	0.691109	Brain_Amygdala	0.983837	-0.39735
FKBP7	0.691142	Brain_Amygdala	0.983837	0.397306
CNOT4	0.691176	Brain_Amygdala	0.983837	0.39726
KCNIP4	0.691247	Brain_Amygdala	0.983837	-0.397163
FXYD2	0.691299	Brain_Amygdala	0.983837	0.397093
MAD2L1	0.691324	Brain_Amygdala	0.983837	0.397059
IMMP1L	0.691436	Brain_Amygdala	0.983837	0.396907
ELP4	0.691436	Brain_Amygdala	0.983837	0.396907
C20orf196	0.691616	Brain_Amygdala	0.983837	-0.396663
SPATS2L	0.691712	Brain_Amygdala	0.983837	0.396532
GPR108	0.691835	Brain_Amygdala	0.983837	0.396366
ESRRA	0.692028	Brain_Amygdala	0.983837	0.396104
RHOD	0.692047	Brain_Amygdala	0.983837	-0.396078
LINC00251	0.692097	Brain_Amygdala	0.983837	0.396011
ANKRD49	0.692105	Brain_Amygdala	0.983837	-0.396
ASNSD1	0.692125	Brain_Amygdala	0.983837	0.395973
COPS3	0.692368	Brain_Amygdala	0.983837	-0.395643
TRIM39	0.692397	Brain_Amygdala	0.983837	0.395604
IGFBPL1	0.692489	Brain_Amygdala	0.983837	-0.39548
TBCEL	0.692492	Brain_Amygdala	0.983837	0.395476
RP11-461O7.1	0.692498	Brain_Amygdala	0.983837	-0.395467
C7orf49	0.692517	Brain_Amygdala	0.983837	-0.395442
RP11-71N10.1	0.692585	Brain_Amygdala	0.983837	0.395349
CDK2	0.692585	Brain_Amygdala	0.983837	-0.395349
THAP7	0.69282	Brain_Amygdala	0.983837	0.39503
RPLP2	0.692954	Brain_Amygdala	0.983837	-0.394849
SIAE	0.693062	Brain_Amygdala	0.983837	-0.394704
IMMT	0.693063	Brain_Amygdala	0.983837	0.394702
GALE	0.693118	Brain_Amygdala	0.983837	-0.394627
TRIM66	0.693249	Brain_Amygdala	0.983837	0.39445
FAN1	0.693304	Brain_Amygdala	0.983837	0.394375
ZNF69	0.693474	Brain_Amygdala	0.983837	0.394145
MTIF2	0.693589	Brain_Amygdala	0.983837	-0.393989
UCN	0.693626	Brain_Amygdala	0.983837	-0.393939
DUOXA1	0.693647	Brain_Amygdala	0.983837	-0.39391
XXbac-BPG55C20.7	0.693766	Brain_Amygdala	0.983837	0.39375
NOS2	0.69389	Brain_Amygdala	0.983837	0.393582
PEBP4	0.693937	Brain_Amygdala	0.983837	-0.393519
KLHL17	0.693993	Brain_Amygdala	0.983837	-0.393443
KCNJ8	0.694073	Brain_Amygdala	0.983837	0.393333
ILF3	0.694073	Brain_Amygdala	0.983837	-0.393333
ESAM	0.694224	Brain_Amygdala	0.983837	0.39313
GSG1L	0.694273	Brain_Amygdala	0.983837	0.393064
NHLH2	0.69453	Brain_Amygdala	0.983837	0.392715
UBFD1	0.694737	Brain_Amygdala	0.983837	-0.392435
RP11-563N4.1	0.694759	Brain_Amygdala	0.983837	-0.392405
ABCA10	0.694942	Brain_Amygdala	0.983837	-0.392157
EIF5A	0.694951	Brain_Amygdala	0.983837	0.392145
RP11-675F6.3	0.695025	Brain_Amygdala	0.983837	0.392045
CCDC84	0.695088	Brain_Amygdala	0.983837	0.39196
AC079922.3	0.695088	Brain_Amygdala	0.983837	-0.39196
MPP6	0.695131	Brain_Amygdala	0.983837	-0.391902
GSTA4	0.695138	Brain_Amygdala	0.983837	0.391892
FAM134B	0.789213	Uterus	0.983838	0.267332
FAM126B	0.786657	Heart_Atrial_Appendage	0.983839	0.270654
CRIP3	0.807504	Esophagus_Mucosa	0.983845	0.243647
MUL1	0.639094	Brain_Cortex	0.98385	0.468966
GLYCTK	0.63916	Brain_Cortex	0.98385	0.468873
LINC01918	0.639248	Brain_Cortex	0.98385	0.46875
C1orf54	0.639397	Brain_Cortex	0.98385	0.468542
RP6-109B7.2	0.639465	Brain_Cortex	0.98385	0.468447
REP15	0.639675	Brain_Cortex	0.98385	0.468153
GRID2IP	0.639724	Brain_Cortex	0.98385	0.468085
MAT2A	0.639779	Brain_Cortex	0.98385	0.468007
IFI6	0.639839	Brain_Cortex	0.98385	-0.467925
MCOLN1	0.639892	Brain_Cortex	0.98385	-0.467849
AGMO	0.640013	Brain_Cortex	0.98385	0.46768
HNRNPA1L2	0.64039	Brain_Cortex	0.98385	-0.467153
ZNF234	0.64039	Brain_Cortex	0.98385	0.467153
UHMK1	0.64039	Brain_Cortex	0.98385	0.467153
CLEC4F	0.64039	Brain_Cortex	0.98385	0.467153
KIAA2026	0.640472	Brain_Cortex	0.98385	0.467039
POLD4	0.640528	Brain_Cortex	0.98385	-0.46696
SPDL1	0.640594	Brain_Cortex	0.98385	0.466868
GPANK1	0.640738	Brain_Cortex	0.98385	0.466667
C2orf72	0.640876	Brain_Cortex	0.98385	-0.466475
ZNF846	0.641006	Brain_Cortex	0.98385	0.466292
DSCAML1	0.641019	Brain_Cortex	0.98385	0.466274
WDR54	0.641202	Brain_Cortex	0.98385	0.466019
C2orf81	0.641202	Brain_Cortex	0.98385	0.466019
GBF1	0.641444	Brain_Cortex	0.98385	0.465681
PMS2	0.641482	Brain_Cortex	0.98385	0.465628
LIPC	0.641524	Brain_Cortex	0.98385	0.465569
FAM78B	0.641639	Brain_Cortex	0.98385	-0.465409
SPOUT1	0.641831	Brain_Cortex	0.98385	-0.46514
CEP95	0.64198	Brain_Cortex	0.98385	0.464933
ZW10	0.642083	Brain_Cortex	0.98385	0.464789
PITPNM3	0.642083	Brain_Cortex	0.98385	-0.464789
NPAS1	0.642162	Brain_Cortex	0.98385	0.464678
IPCEF1	0.642335	Brain_Cortex	0.98385	0.464437
CSMD2	0.642442	Brain_Cortex	0.98385	-0.464287
TLX2	0.642443	Brain_Cortex	0.98385	-0.464286
ZNF213	0.642814	Brain_Cortex	0.98385	-0.463768
S1PR5	0.643391	Brain_Cortex	0.98385	-0.462963
ZFAND4	0.64362	Brain_Cortex	0.98385	-0.462644
DYX1C1	0.643655	Brain_Cortex	0.98385	0.462595
TUSC5	0.643722	Brain_Cortex	0.98385	-0.462501
SLFN13	0.64384	Brain_Cortex	0.98385	0.462337
ADGRE1	0.643858	Brain_Cortex	0.98385	-0.462312
RNPS1	0.643963	Brain_Cortex	0.98385	0.462166
LAT	0.644032	Brain_Cortex	0.98385	0.462069
B3GNT9	0.644105	Brain_Cortex	0.98385	0.461967
GNA12	0.644132	Brain_Cortex	0.98385	0.461929
PCDHGA11	0.644251	Brain_Cortex	0.98385	-0.461764
DIO2	0.644276	Brain_Cortex	0.98385	0.461728
CXADR	0.644333	Brain_Cortex	0.98385	0.461649
AGPS	0.644412	Brain_Cortex	0.98385	0.461538
CLCNKB	0.644821	Brain_Cortex	0.98385	-0.460969
RPA3	0.644921	Brain_Cortex	0.98385	0.46083
UMAD1	0.644921	Brain_Cortex	0.98385	-0.46083
ACP6	0.645009	Brain_Cortex	0.98385	-0.460707
FSTL1	0.645107	Brain_Cortex	0.98385	0.46057
KCTD7	0.645206	Brain_Cortex	0.98385	-0.460432
CD247	0.645219	Brain_Cortex	0.98385	0.460414
RP3-355L5.5	0.645356	Brain_Cortex	0.98385	-0.460223
RP11-418H16.1	0.645516	Brain_Cortex	0.98385	0.46
SLC9A2	0.645621	Brain_Cortex	0.98385	-0.459854
C7orf43	0.645621	Brain_Cortex	0.98385	-0.459854
ATG7	0.645722	Brain_Cortex	0.98385	0.459713
EPHA4	0.645762	Brain_Cortex	0.98385	-0.459658
EDNRA	0.645784	Brain_Cortex	0.98385	-0.459627
FAM180B	0.645982	Brain_Cortex	0.98385	0.459351
TNFSF10	0.646042	Brain_Cortex	0.98385	-0.459268
MYCT1	0.646059	Brain_Cortex	0.98385	0.459244
PROK2	0.646222	Brain_Cortex	0.98385	-0.459016
MESDC2	0.646222	Brain_Cortex	0.98385	-0.459016
COMMD4	0.646223	Brain_Cortex	0.98385	0.459016
AC131097.4	0.646279	Brain_Cortex	0.98385	0.458937
DCHS2	0.646303	Brain_Cortex	0.98385	0.458904
C19orf44	0.646361	Brain_Cortex	0.98385	-0.458824
GSK3A	0.646477	Brain_Cortex	0.98385	0.458661
MTMR12	0.64663	Brain_Cortex	0.98385	-0.458449
MRPS7	0.646724	Brain_Cortex	0.98385	0.458318
MDH2	0.646851	Brain_Cortex	0.98385	0.458142
PLEKHA3	0.646934	Brain_Cortex	0.98385	0.458025
GTPBP8	0.646963	Brain_Cortex	0.98385	-0.457985
SMKR1	0.647074	Brain_Cortex	0.98385	0.457831
A2ML1	0.647132	Brain_Cortex	0.98385	0.45775
USP31	0.647135	Brain_Cortex	0.98385	0.457746
PPP6R3	0.647264	Brain_Cortex	0.98385	-0.457566
PAFAH1B1	0.6473	Brain_Cortex	0.98385	-0.457516
TCEA3	0.6473	Brain_Cortex	0.98385	0.457516
FGF2	0.647536	Brain_Cortex	0.98385	0.457188
SNRNP27	0.647822	Brain_Cortex	0.98385	0.45679
LGALS3BP	0.647861	Brain_Cortex	0.98385	0.456736
LINC01023	0.647925	Brain_Cortex	0.98385	-0.456647
CFAP161	0.647971	Brain_Cortex	0.98385	0.456583
HCG11	0.648015	Brain_Cortex	0.98385	-0.456522
PJA2	0.648015	Brain_Cortex	0.98385	0.456522
TNFAIP2	0.64812	Brain_Cortex	0.98385	0.456376
TXNL4A	0.648273	Brain_Cortex	0.98385	-0.456163
ZWILCH	0.648285	Brain_Cortex	0.98385	-0.456147
CHCHD4	0.648314	Brain_Cortex	0.98385	0.456106
ZBTB22	0.648351	Brain_Cortex	0.98385	0.456054
SAMD12	0.648371	Brain_Cortex	0.98385	-0.456026
NAT6	0.648423	Brain_Cortex	0.98385	0.455954
COL27A1	0.648547	Brain_Cortex	0.98385	0.455782
ATP8B4	0.648568	Brain_Cortex	0.98385	-0.455752
ZNF483	0.648672	Brain_Cortex	0.98385	-0.455607
RNF138	0.648833	Brain_Cortex	0.98385	0.455385
OTUD7B	0.64886	Brain_Cortex	0.98385	0.455347
PLEKHA6	0.648967	Brain_Cortex	0.98385	-0.455197
RP11-44N21.1	0.648985	Brain_Cortex	0.98385	0.455172
ARF5	0.64902	Brain_Cortex	0.98385	0.455123
CTC-366B18.4	0.649114	Brain_Cortex	0.98385	0.454993
CNTFR	0.649256	Brain_Cortex	0.98385	-0.454796
PARD3	0.649436	Brain_Cortex	0.98385	0.454545
ACER3	0.649461	Brain_Cortex	0.98385	0.454511
RP4-816N1.8	0.649608	Brain_Cortex	0.98385	-0.454307
TEN1	0.64982	Brain_Cortex	0.98385	0.454012
XXbac-B444P24.14	0.6499	Brain_Cortex	0.98385	-0.453901
RPSA	0.649943	Brain_Cortex	0.98385	-0.453842
ADAMTS13	0.650051	Brain_Cortex	0.98385	-0.453691
DPP3	0.650244	Brain_Cortex	0.98385	-0.453424
ZNF566	0.650309	Brain_Cortex	0.98385	0.453333
E2F4	0.650309	Brain_Cortex	0.98385	-0.453333
GVQW2	0.650313	Brain_Cortex	0.98385	0.453328
ROPN1B	0.650378	Brain_Cortex	0.98385	0.453237
SPON2	0.650653	Brain_Cortex	0.98385	0.452856
SLC1A5	0.650869	Brain_Cortex	0.98385	-0.452555
PSMC6	0.650869	Brain_Cortex	0.98385	-0.452555
WDR34	0.65095	Brain_Cortex	0.98385	-0.452442
D2HGDH	0.650968	Brain_Cortex	0.98385	0.452418
ZNF697	0.65097	Brain_Cortex	0.98385	-0.452415
TMC3	0.65098	Brain_Cortex	0.98385	0.452401
C3orf49	0.651036	Brain_Cortex	0.98385	-0.452323
CFDP1	0.651121	Brain_Cortex	0.98385	0.452206
RIOX2	0.65123	Brain_Cortex	0.98385	0.452055
CPE	0.651296	Brain_Cortex	0.98385	-0.451963
SLC6A6	0.651403	Brain_Cortex	0.98385	-0.451814
NPHP3	0.651455	Brain_Cortex	0.98385	0.451742
LDHB	0.651548	Brain_Cortex	0.98385	0.451613
RP11-332H14.1	0.651548	Brain_Cortex	0.98385	0.451613
GGA3	0.651548	Brain_Cortex	0.98385	-0.451613
GTPBP3	0.651646	Brain_Cortex	0.98385	0.451477
HDHD3	0.65168	Brain_Cortex	0.98385	0.451429
LY75	0.651681	Brain_Cortex	0.98385	0.451429
SLC16A8	0.651709	Brain_Cortex	0.98385	0.451389
MRPL15	0.651831	Brain_Cortex	0.98385	0.451219
SSR3	0.652004	Brain_Cortex	0.98385	-0.45098
MFSD13A	0.65212	Brain_Cortex	0.98385	0.45082
RP11-13A1.1	0.652168	Brain_Cortex	0.98385	0.450752
ACOT8	0.652186	Brain_Cortex	0.98385	-0.450727
TMEM176A	0.652189	Brain_Cortex	0.98385	0.450723
SGCB	0.652464	Brain_Cortex	0.98385	-0.450342
NPLOC4	0.65261	Brain_Cortex	0.98385	-0.45014
PRKRA	0.652647	Brain_Cortex	0.98385	-0.450088
BDKRB2	0.652664	Brain_Cortex	0.98385	-0.450065
CELSR1	0.65271	Brain_Cortex	0.98385	0.45
RNF121	0.65276	Brain_Cortex	0.98385	0.449931
AASS	0.652855	Brain_Cortex	0.98385	-0.449799
DCHS1	0.652901	Brain_Cortex	0.98385	0.449736
CSTF3	0.653179	Brain_Cortex	0.98385	-0.449351
POLR2C	0.653333	Brain_Cortex	0.98385	0.449137
TRMT10B	0.65335	Brain_Cortex	0.98385	-0.449113
CHD6	0.65343	Brain_Cortex	0.98385	-0.449002
HDAC3	0.653492	Brain_Cortex	0.98385	0.448916
RNASEK	0.65359	Brain_Cortex	0.98385	-0.44878
SP2	0.653673	Brain_Cortex	0.98385	0.448666
BEST3	0.653758	Brain_Cortex	0.98385	-0.448548
B4GALT5	0.653771	Brain_Cortex	0.98385	0.448529
EIF1B	0.653826	Brain_Cortex	0.98385	-0.448454
TLN2	0.653954	Brain_Cortex	0.98385	0.448276
MPEG1	0.654022	Brain_Cortex	0.98385	0.448181
EEF2KMT	0.654291	Brain_Cortex	0.98385	-0.447809
ZNF525	0.654573	Brain_Cortex	0.98385	0.447419
GABRG3	0.654718	Brain_Cortex	0.98385	0.447217
TPMT	0.65477	Brain_Cortex	0.98385	0.447146
NR1H3	0.654845	Brain_Cortex	0.98385	0.447042
CRYL1	0.655008	Brain_Cortex	0.98385	0.446816
FAM228A	0.655022	Brain_Cortex	0.98385	-0.446796
PLAT	0.655083	Brain_Cortex	0.98385	-0.446712
HRASLS5	0.655182	Brain_Cortex	0.98385	-0.446575
WNT2	0.655566	Brain_Cortex	0.98385	0.446043
DNAH10OS	0.655636	Brain_Cortex	0.98385	-0.445946
SALL1	0.655636	Brain_Cortex	0.98385	0.445946
KANSL2	0.655695	Brain_Cortex	0.98385	-0.445865
ERBB4	0.655927	Brain_Cortex	0.98385	0.445544
ANKRD27	0.655933	Brain_Cortex	0.98385	-0.445535
PPID	0.655935	Brain_Cortex	0.98385	0.445532
IMP4	0.656094	Brain_Cortex	0.98385	-0.445312
OTUB1	0.656135	Brain_Cortex	0.98385	-0.445255
ZNF326	0.656161	Brain_Cortex	0.98385	0.445219
ZSCAN26	0.656249	Brain_Cortex	0.98385	0.445098
AL022344.7	0.656528	Brain_Cortex	0.98385	-0.444712
PTAR1	0.65668	Brain_Cortex	0.98385	-0.444502
CACNA1A	0.656682	Brain_Cortex	0.98385	0.444499
SPTAN1	0.656721	Brain_Cortex	0.98385	0.444444
TXN	0.656721	Brain_Cortex	0.98385	0.444444
ZSCAN31	0.656771	Brain_Cortex	0.98385	-0.444376
ATP6V1C1	0.656894	Brain_Cortex	0.98385	-0.444206
UBE2S	0.656957	Brain_Cortex	0.98385	0.444118
SMDT1	0.657047	Brain_Cortex	0.98385	0.443994
MGMT	0.657126	Brain_Cortex	0.98385	-0.443884
B9D2	0.657378	Brain_Cortex	0.98385	0.443536
ROM1	0.657479	Brain_Cortex	0.98385	0.443396
SEC11A	0.657519	Brain_Cortex	0.98385	0.443342
PRIMPOL	0.657523	Brain_Cortex	0.98385	-0.443336
IFIH1	0.657787	Brain_Cortex	0.98385	-0.44297
MBNL2	0.658121	Brain_Cortex	0.98385	-0.442509
UNC13B	0.658121	Brain_Cortex	0.98385	0.442509
LRRC25	0.658135	Brain_Cortex	0.98385	-0.442489
OSBPL11	0.658377	Brain_Cortex	0.98385	0.442155
YWHAB	0.658412	Brain_Cortex	0.98385	0.442106
RXFP1	0.658458	Brain_Cortex	0.98385	-0.442043
TUFM	0.658468	Brain_Cortex	0.98385	0.442029
SH2B1	0.658468	Brain_Cortex	0.98385	-0.442029
C17orf102	0.658468	Brain_Cortex	0.98385	0.442029
RP5-933K21.3	0.658471	Brain_Cortex	0.98385	-0.442026
COL13A1	0.658539	Brain_Cortex	0.98385	-0.441931
GRASP	0.65904	Brain_Cortex	0.98385	0.441239
SLC12A8	0.659085	Brain_Cortex	0.98385	-0.441176
UAP1	0.659138	Brain_Cortex	0.98385	-0.441103
NAPRT	0.65914	Brain_Cortex	0.98385	0.441101
EMID1	0.659194	Brain_Cortex	0.98385	-0.441026
ATP8A1	0.659194	Brain_Cortex	0.98385	-0.441026
ARHGAP40	0.659419	Brain_Cortex	0.98385	-0.440716
SLC30A9	0.659446	Brain_Cortex	0.98385	0.440678
NEMP1	0.659446	Brain_Cortex	0.98385	-0.440678
RNFT2	0.659446	Brain_Cortex	0.98385	-0.440678
PEX26	0.659492	Brain_Cortex	0.98385	0.440615
YIPF7	0.659532	Brain_Cortex	0.98385	0.440559
AMN1	0.659532	Brain_Cortex	0.98385	0.440559
BEND4	0.659592	Brain_Cortex	0.98385	-0.440476
SLC34A2	0.659623	Brain_Cortex	0.98385	-0.440433
ROR2	0.659649	Brain_Cortex	0.98385	0.440397
RP11-569G13.3	0.659687	Brain_Cortex	0.98385	-0.440345
LINC00926	0.660143	Brain_Cortex	0.98385	0.439716
HIBADH	0.66044	Brain_Cortex	0.98385	-0.439306
RPL7A	0.660455	Brain_Cortex	0.98385	0.439286
G3BP1	0.660524	Brain_Cortex	0.98385	0.439189
MSRB1	0.660597	Brain_Cortex	0.98385	0.439089
DHX34	0.660631	Brain_Cortex	0.98385	0.439041
MMP21	0.660771	Brain_Cortex	0.98385	-0.438849
FOXC2	0.660824	Brain_Cortex	0.98385	0.438776
AC006273.4	0.660907	Brain_Cortex	0.98385	0.438662
CTSF	0.661073	Brain_Cortex	0.98385	-0.438432
RP11-1017G21.6	0.661235	Brain_Cortex	0.98385	-0.438208
MADCAM1	0.661264	Brain_Cortex	0.98385	-0.438169
HDHD5	0.661418	Brain_Cortex	0.98385	-0.437956
C19orf71	0.661418	Brain_Cortex	0.98385	-0.437956
NUP210	0.661418	Brain_Cortex	0.98385	-0.437956
FBXO6	0.661418	Brain_Cortex	0.98385	0.437956
PLA2G6	0.661418	Brain_Cortex	0.98385	0.437956
HRASLS2	0.661466	Brain_Cortex	0.98385	-0.43789
CEP89	0.661497	Brain_Cortex	0.98385	0.437847
ZNF841	0.661667	Brain_Cortex	0.98385	-0.437613
LYAR	0.661898	Brain_Cortex	0.98385	-0.437294
H2AFY2	0.66196	Brain_Cortex	0.98385	-0.437209
PBX4	0.661996	Brain_Cortex	0.98385	-0.437158
KB-1732A1.1	0.662049	Brain_Cortex	0.98385	0.437086
RP4-794H19.1	0.66218	Brain_Cortex	0.98385	-0.436905
LGR5	0.662226	Brain_Cortex	0.98385	-0.436842
TIMMDC1	0.662254	Brain_Cortex	0.98385	0.436803
CTB-133G6.1	0.66227	Brain_Cortex	0.98385	0.436782
EIF5A	0.66245	Brain_Cortex	0.98385	-0.436532
C18orf8	0.662465	Brain_Cortex	0.98385	0.436512
NEXN	0.662814	Brain_Cortex	0.98385	-0.436031
DRD2	0.662876	Brain_Cortex	0.98385	0.435946
NPAS3	0.662961	Brain_Cortex	0.98385	0.435829
DBNL	0.663007	Brain_Cortex	0.98385	0.435765
CARD8	0.663008	Brain_Cortex	0.98385	0.435764
TMEM175	0.663036	Brain_Cortex	0.98385	0.435726
EP400NL	0.663542	Brain_Cortex	0.98385	0.435028
SEZ6L	0.663549	Brain_Cortex	0.98385	0.435018
STBD1	0.66355	Brain_Cortex	0.98385	0.435017
USP48	0.663559	Brain_Cortex	0.98385	-0.435005
CTRB1	0.663612	Brain_Cortex	0.98385	-0.434932
RP11-54O7.17	0.66372	Brain_Cortex	0.98385	-0.434783
LKAAEAR1	0.66372	Brain_Cortex	0.98385	0.434783
NXT1	0.663851	Brain_Cortex	0.98385	0.434602
TP53I3	0.663908	Brain_Cortex	0.98385	0.434524
DDRGK1	0.663979	Brain_Cortex	0.98385	-0.434426
SMAP1	0.664054	Brain_Cortex	0.98385	-0.434324
CAST	0.664388	Brain_Cortex	0.98385	-0.433862
PSMB7	0.664417	Brain_Cortex	0.98385	0.433824
RAC1	0.664595	Brain_Cortex	0.98385	-0.433578
PCP4L1	0.664701	Brain_Cortex	0.98385	0.433432
CHD1	0.664813	Brain_Cortex	0.98385	0.433278
ZNF331	0.664999	Brain_Cortex	0.98385	0.433022
RP11-455O6.9	0.665022	Brain_Cortex	0.98385	-0.43299
ANKRD65	0.665154	Brain_Cortex	0.98385	0.432809
INCA1	0.665187	Brain_Cortex	0.98385	0.432763
TSTD1	0.665217	Brain_Cortex	0.98385	-0.432722
CADM2	0.665272	Brain_Cortex	0.98385	0.432646
SUV39H2	0.665327	Brain_Cortex	0.98385	0.43257
RAB12	0.665427	Brain_Cortex	0.98385	0.432432
SYNE1	0.665519	Brain_Cortex	0.98385	0.432306
CD59	0.665554	Brain_Cortex	0.98385	-0.432258
HPS6	0.665631	Brain_Cortex	0.98385	0.432151
KIAA0753	0.665713	Brain_Cortex	0.98385	0.432039
WDR86	0.665884	Brain_Cortex	0.98385	-0.431804
SRPK2	0.665964	Brain_Cortex	0.98385	0.431694
FZD1	0.665992	Brain_Cortex	0.98385	-0.431655
PRSS42	0.666008	Brain_Cortex	0.98385	-0.431633
HK3	0.666015	Brain_Cortex	0.98385	-0.431624
FAM218A	0.66605	Brain_Cortex	0.98385	0.431575
PI15	0.666093	Brain_Cortex	0.98385	0.431517
EIF2D	0.666107	Brain_Cortex	0.98385	0.431496
MRPL12	0.666198	Brain_Cortex	0.98385	-0.431373
NPAS2	0.666368	Brain_Cortex	0.98385	-0.431138
KLHL2	0.666443	Brain_Cortex	0.98385	0.431034
MAPK9	0.666471	Brain_Cortex	0.98385	-0.430996
HPSE2	0.666577	Brain_Cortex	0.98385	-0.430851
PTPRN2	0.666911	Brain_Cortex	0.98385	-0.430391
PKD2L2	0.666919	Brain_Cortex	0.98385	0.43038
ZNF804A	0.667172	Brain_Cortex	0.98385	-0.430032
PRMT2	0.667372	Brain_Cortex	0.98385	0.429758
UNC93B1	0.667388	Brain_Cortex	0.98385	0.429736
RP11-676J15.1	0.667431	Brain_Cortex	0.98385	0.429677
WDR91	0.667451	Brain_Cortex	0.98385	0.429649
GLI3	0.667502	Brain_Cortex	0.98385	0.429579
PIK3CD	0.667569	Brain_Cortex	0.98385	-0.429487
C16orf62	0.667585	Brain_Cortex	0.98385	0.429465
FBLN2	0.667745	Brain_Cortex	0.98385	-0.429245
WDR38	0.667788	Brain_Cortex	0.98385	-0.429185
RDH12	0.667798	Brain_Cortex	0.98385	0.429172
EXOC6	0.667857	Brain_Cortex	0.98385	0.429091
GSTA1	0.668118	Brain_Cortex	0.98385	0.428733
KCTD2	0.668235	Brain_Cortex	0.98385	-0.428571
EVC	0.668235	Brain_Cortex	0.98385	-0.428571
IPMK	0.668392	Brain_Cortex	0.98385	-0.428356
OTUD3	0.668414	Brain_Cortex	0.98385	-0.428325
DEPDC7	0.668858	Brain_Cortex	0.98385	-0.427716
ODF1	0.668906	Brain_Cortex	0.98385	-0.427649
DCAF12	0.668918	Brain_Cortex	0.98385	0.427633
DNAJC27	0.66896	Brain_Cortex	0.98385	-0.427576
MTERF3	0.668989	Brain_Cortex	0.98385	0.427536
LINC01270	0.668989	Brain_Cortex	0.98385	0.427536
FFAR2	0.669074	Brain_Cortex	0.98385	0.427419
TMEM268	0.669203	Brain_Cortex	0.98385	-0.427242
ITGAV	0.66926	Brain_Cortex	0.98385	0.427164
DNAH11	0.669374	Brain_Cortex	0.98385	-0.427008
CLEC4A	0.669404	Brain_Cortex	0.98385	-0.426966
CYP4A11	0.669452	Brain_Cortex	0.98385	-0.426901
PICK1	0.669587	Brain_Cortex	0.98385	-0.426715
MSRB2	0.669622	Brain_Cortex	0.98385	0.426667
UCP3	0.66969	Brain_Cortex	0.98385	0.426573
GRPEL2	0.669765	Brain_Cortex	0.98385	-0.426471
SAXO2	0.669765	Brain_Cortex	0.98385	-0.426471
TAC1	0.669765	Brain_Cortex	0.98385	0.426471
SLC23A3	0.66991	Brain_Cortex	0.98385	0.426272
NRF1	0.669915	Brain_Cortex	0.98385	0.426264
USP16	0.670385	Brain_Cortex	0.98385	-0.42562
COLEC10	0.670408	Brain_Cortex	0.98385	0.425587
OBSL1	0.670431	Brain_Cortex	0.98385	-0.425556
NCOA1	0.670458	Brain_Cortex	0.98385	-0.425519
NFS1	0.670517	Brain_Cortex	0.98385	0.425439
AHCYL1	0.670535	Brain_Cortex	0.98385	0.425414
ULK1	0.670773	Brain_Cortex	0.98385	-0.425087
MVB12A	0.671035	Brain_Cortex	0.98385	0.424728
SPEN	0.67123	Brain_Cortex	0.98385	-0.42446
KB-1460A1.5	0.671296	Brain_Cortex	0.98385	-0.42437
KIF1C	0.671331	Brain_Cortex	0.98385	-0.424322
ABHD14A	0.671648	Brain_Cortex	0.98385	-0.423888
ZNF70	0.67168	Brain_Cortex	0.98385	-0.423843
CTD-2325M2.1	0.671683	Brain_Cortex	0.98385	-0.42384
KIF1B	0.671732	Brain_Cortex	0.98385	-0.423772
NUPR2	0.671788	Brain_Cortex	0.98385	-0.423695
MZT1	0.67179	Brain_Cortex	0.98385	-0.423692
RP4-809F18.1	0.671838	Brain_Cortex	0.98385	-0.423626
DDX5	0.671886	Brain_Cortex	0.98385	0.423561
ZNF534	0.67196	Brain_Cortex	0.98385	-0.42346
HIVEP3	0.672034	Brain_Cortex	0.98385	-0.423358
KB-1980E6.3	0.672034	Brain_Cortex	0.98385	-0.423358
EXPH5	0.672034	Brain_Cortex	0.98385	0.423358
IFT46	0.672091	Brain_Cortex	0.98385	0.42328
ALDH6A1	0.672156	Brain_Cortex	0.98385	0.423191
MAP1LC3B2	0.672239	Brain_Cortex	0.98385	-0.423077
KCTD3	0.672283	Brain_Cortex	0.98385	-0.423017
TRAPPC13	0.672353	Brain_Cortex	0.98385	-0.422921
PYROXD1	0.672435	Brain_Cortex	0.98385	-0.422809
LA16c-380A1.1	0.672517	Brain_Cortex	0.98385	-0.422697
ZNF273	0.672549	Brain_Cortex	0.98385	-0.422652
ECHDC2	0.672602	Brain_Cortex	0.98385	0.422579
RTP4	0.672634	Brain_Cortex	0.98385	0.422535
RP11-218C14.5	0.672863	Brain_Cortex	0.98385	0.422222
C1QBP	0.672863	Brain_Cortex	0.98385	0.422222
ANKRD7	0.672903	Brain_Cortex	0.98385	0.422167
RP11-138I1.3	0.673105	Brain_Cortex	0.98385	-0.421891
PXMP4	0.673301	Brain_Cortex	0.98385	-0.421622
SPOPL	0.673522	Brain_Cortex	0.98385	0.42132
SPATA13	0.673717	Brain_Cortex	0.98385	-0.421053
RP5-994D16.3	0.673799	Brain_Cortex	0.98385	0.42094
WDYHV1	0.673929	Brain_Cortex	0.98385	-0.420762
ZNF347	0.674086	Brain_Cortex	0.98385	0.420546
TRABD	0.674125	Brain_Cortex	0.98385	-0.420493
SEC14L6	0.674169	Brain_Cortex	0.98385	0.420433
CCDC178	0.674274	Brain_Cortex	0.98385	-0.42029
PIGZ	0.674274	Brain_Cortex	0.98385	-0.42029
TPRG1L	0.674361	Brain_Cortex	0.98385	-0.420171
KPNA6	0.674363	Brain_Cortex	0.98385	-0.420168
SEMA3G	0.674485	Brain_Cortex	0.98385	-0.42
CYP7B1	0.674603	Brain_Cortex	0.98385	-0.41984
TSPAN9	0.674666	Brain_Cortex	0.98385	0.419753
CERS1	0.674686	Brain_Cortex	0.98385	0.419725
PDE2A	0.674792	Brain_Cortex	0.98385	-0.41958
SLC37A3	0.674838	Brain_Cortex	0.98385	0.419517
KCTD13	0.67513	Brain_Cortex	0.98385	0.419118
PLEKHG4B	0.675165	Brain_Cortex	0.98385	-0.41907
C1orf234	0.675181	Brain_Cortex	0.98385	0.419048
NUTM2E	0.675243	Brain_Cortex	0.98385	-0.418964
CAB39L	0.675397	Brain_Cortex	0.98385	0.418753
C19orf60	0.675399	Brain_Cortex	0.98385	-0.41875
ACTR10	0.675441	Brain_Cortex	0.98385	0.418692
JMJD4	0.675505	Brain_Cortex	0.98385	0.418605
HSPA14	0.675558	Brain_Cortex	0.98385	0.418532
DBF4	0.675609	Brain_Cortex	0.98385	0.418463
TMEM235	0.675673	Brain_Cortex	0.98385	0.418375
RP11-380B4.3	0.675727	Brain_Cortex	0.98385	0.418301
LRRC42	0.675746	Brain_Cortex	0.98385	-0.418274
C15orf52	0.67575	Brain_Cortex	0.98385	0.418269
TIGD4	0.675842	Brain_Cortex	0.98385	-0.418144
CLASP1	0.675853	Brain_Cortex	0.98385	-0.418129
CTSG	0.675996	Brain_Cortex	0.98385	0.417933
TESK1	0.676313	Brain_Cortex	0.98385	-0.4175
AP000265.1	0.676341	Brain_Cortex	0.98385	0.417461
C1GALT1C1L	0.676377	Brain_Cortex	0.98385	-0.417412
ZMIZ2	0.67643	Brain_Cortex	0.98385	-0.417339
ABCC6	0.676484	Brain_Cortex	0.98385	0.417266
GCDH	0.676504	Brain_Cortex	0.98385	-0.417238
CCM2L	0.676566	Brain_Cortex	0.98385	-0.417154
CTA-373H7.7	0.676663	Brain_Cortex	0.98385	0.417021
C2orf70	0.676697	Brain_Cortex	0.98385	-0.416974
PRRC2B	0.676765	Brain_Cortex	0.98385	-0.416882
EEF1D	0.676818	Brain_Cortex	0.98385	-0.416809
GPBAR1	0.676922	Brain_Cortex	0.98385	0.416667
EDN1	0.676922	Brain_Cortex	0.98385	0.416667
SRGAP1	0.676922	Brain_Cortex	0.98385	0.416667
PDCD5	0.677052	Brain_Cortex	0.98385	-0.41649
CPSF7	0.677214	Brain_Cortex	0.98385	0.416268
TMEM5	0.677238	Brain_Cortex	0.98385	0.416236
TDRD12	0.677353	Brain_Cortex	0.98385	-0.416078
AP003774.6	0.677367	Brain_Cortex	0.98385	-0.416058
PELP1	0.677455	Brain_Cortex	0.98385	0.415938
M6PR	0.677781	Brain_Cortex	0.98385	0.415493
PTBP3	0.677837	Brain_Cortex	0.98385	0.415416
CEACAM8	0.67786	Brain_Cortex	0.98385	0.415385
HIST1H3E	0.677936	Brain_Cortex	0.98385	0.415281
NUP214	0.677965	Brain_Cortex	0.98385	-0.415241
CBX6	0.677992	Brain_Cortex	0.98385	-0.415205
RFX3-AS1	0.678008	Brain_Cortex	0.98385	0.415183
SYT17	0.678277	Brain_Cortex	0.98385	0.414815
AEN	0.678536	Brain_Cortex	0.98385	-0.414462
CWC22	0.678681	Brain_Cortex	0.98385	-0.414264
PET117	0.678703	Brain_Cortex	0.98385	-0.414234
KCTD16	0.678834	Brain_Cortex	0.98385	-0.414054
MRGPRF	0.678964	Brain_Cortex	0.98385	0.413877
BCL2A1	0.679182	Brain_Cortex	0.98385	0.41358
SLC45A4	0.679248	Brain_Cortex	0.98385	-0.413489
METRN	0.679362	Brain_Cortex	0.98385	-0.413333
PLPP5	0.679414	Brain_Cortex	0.98385	-0.413263
FLJ37035	0.679424	Brain_Cortex	0.98385	0.413249
NDUFA3	0.679575	Brain_Cortex	0.98385	0.413043
GALNT3	0.679584	Brain_Cortex	0.98385	-0.413031
LAMA2	0.679889	Brain_Cortex	0.98385	0.412614
RRAGD	0.680196	Brain_Cortex	0.98385	-0.412196
AF146191.4	0.680221	Brain_Cortex	0.98385	-0.412162
ATOX1	0.680221	Brain_Cortex	0.98385	0.412162
B3GNTL1	0.680289	Brain_Cortex	0.98385	-0.412068
ANKRD31	0.680422	Brain_Cortex	0.98385	0.411887
ESRRB	0.680512	Brain_Cortex	0.98385	0.411765
KCNAB3	0.680512	Brain_Cortex	0.98385	-0.411765
TMEM219	0.680512	Brain_Cortex	0.98385	0.411765
SCN1A	0.680659	Brain_Cortex	0.98385	0.411565
CDAN1	0.680785	Brain_Cortex	0.98385	0.411392
ADAM23	0.680818	Brain_Cortex	0.98385	-0.411348
MRPL18	0.680863	Brain_Cortex	0.98385	0.411285
ATG2A	0.680946	Brain_Cortex	0.98385	0.411172
YTHDF2	0.680979	Brain_Cortex	0.98385	-0.411127
BLOC1S1	0.680991	Brain_Cortex	0.98385	-0.411111
RPA1	0.681136	Brain_Cortex	0.98385	0.410914
DOCK5	0.681317	Brain_Cortex	0.98385	0.410667
FAM53A	0.681487	Brain_Cortex	0.98385	0.410435
GLT1D1	0.681533	Brain_Cortex	0.98385	0.410372
REEP4	0.681572	Brain_Cortex	0.98385	-0.410319
CYB5B	0.681665	Brain_Cortex	0.98385	0.410193
TAF3	0.681753	Brain_Cortex	0.98385	0.410072
OPRD1	0.681991	Brain_Cortex	0.98385	0.409747
VENTX	0.682049	Brain_Cortex	0.98385	0.409669
SURF2	0.682225	Brain_Cortex	0.98385	-0.409429
FBLN1	0.682278	Brain_Cortex	0.98385	0.409357
XIRP1	0.682278	Brain_Cortex	0.98385	-0.409357
TRH	0.68258	Brain_Cortex	0.98385	0.408946
ZNF587	0.682588	Brain_Cortex	0.98385	0.408935
C1orf194	0.682609	Brain_Cortex	0.98385	0.408906
KLHL23	0.682631	Brain_Cortex	0.98385	0.408876
RDH5	0.682657	Brain_Cortex	0.98385	0.40884
PLK1	0.682678	Brain_Cortex	0.98385	-0.408812
CELF6	0.682693	Brain_Cortex	0.98385	0.408791
RAB36	0.682701	Brain_Cortex	0.98385	-0.408781
TRIM26	0.682716	Brain_Cortex	0.98385	-0.408759
CPNE1	0.682738	Brain_Cortex	0.98385	0.40873
YARS	0.682794	Brain_Cortex	0.98385	0.408654
TNS4	0.682832	Brain_Cortex	0.98385	0.408602
RPUSD3	0.682909	Brain_Cortex	0.98385	0.408497
LPCAT4	0.683068	Brain_Cortex	0.98385	0.408281
ATP9A	0.683445	Brain_Cortex	0.98385	-0.407767
C3orf20	0.683489	Brain_Cortex	0.98385	-0.407707
DDX21	0.683606	Brain_Cortex	0.98385	0.407547
KLHL1	0.683709	Brain_Cortex	0.98385	-0.407407
AFAP1L1	0.68378	Brain_Cortex	0.98385	0.407311
FEV	0.683783	Brain_Cortex	0.98385	0.407306
RFESD	0.683903	Brain_Cortex	0.98385	-0.407143
MORN2	0.683917	Brain_Cortex	0.98385	-0.407124
EIF2A	0.683917	Brain_Cortex	0.98385	0.407124
GRM4	0.683954	Brain_Cortex	0.98385	0.407073
NPC1	0.684033	Brain_Cortex	0.98385	0.406966
BVES	0.684131	Brain_Cortex	0.98385	-0.406832
AP1M2	0.684284	Brain_Cortex	0.98385	-0.406624
PHF11	0.684372	Brain_Cortex	0.98385	0.406504
SNRPB	0.684436	Brain_Cortex	0.98385	-0.406417
PARS2	0.684471	Brain_Cortex	0.98385	0.40637
LINC00327	0.684476	Brain_Cortex	0.98385	-0.406362
XXbac-BPGBPG55C20.2	0.684584	Brain_Cortex	0.98385	-0.406215
NETO2	0.684743	Brain_Cortex	0.98385	0.406
USP15	0.684813	Brain_Cortex	0.98385	-0.405904
PLB1	0.684892	Brain_Cortex	0.98385	0.405797
SMNDC1	0.684892	Brain_Cortex	0.98385	-0.405797
TAC3	0.685067	Brain_Cortex	0.98385	-0.405559
MRPS12	0.685097	Brain_Cortex	0.98385	0.405517
CAPN7	0.685321	Brain_Cortex	0.98385	0.405214
RUBCN	0.685584	Brain_Cortex	0.98385	-0.404855
RORB	0.685587	Brain_Cortex	0.98385	0.404851
LINC01378	0.6857	Brain_Cortex	0.98385	0.404697
UNC5A	0.685707	Brain_Cortex	0.98385	-0.404687
MCTP1	0.685734	Brain_Cortex	0.98385	0.404651
ZNF18	0.68591	Brain_Cortex	0.98385	0.404412
LRFN5	0.68591	Brain_Cortex	0.98385	0.404412
ZFHX4	0.686025	Brain_Cortex	0.98385	-0.404255
MORC3	0.686025	Brain_Cortex	0.98385	-0.404255
RP11-775C24.5	0.686036	Brain_Cortex	0.98385	0.40424
HIKESHI	0.686044	Brain_Cortex	0.98385	0.40423
DCP1B	0.686183	Brain_Cortex	0.98385	-0.404041
PCDHAC1	0.686183	Brain_Cortex	0.98385	0.40404
SPSB2	0.686326	Brain_Cortex	0.98385	-0.403846
LINC01422	0.686496	Brain_Cortex	0.98385	-0.403614
DDX60	0.686661	Brain_Cortex	0.98385	0.40339
MYNN	0.686782	Brain_Cortex	0.98385	-0.403226
RP11-369E15.3	0.686871	Brain_Cortex	0.98385	-0.403105
RP11-304L19.13	0.687038	Brain_Cortex	0.98385	-0.402878
ZNF236	0.687038	Brain_Cortex	0.98385	0.402878
LINC00437	0.687038	Brain_Cortex	0.98385	-0.402878
RP11-435J9.2	0.687112	Brain_Cortex	0.98385	0.402778
TMEM263	0.687112	Brain_Cortex	0.98385	0.402778
ZBTB7B	0.687161	Brain_Cortex	0.98385	-0.402711
BCL2L2	0.68718	Brain_Cortex	0.98385	-0.402685
ZDHHC16	0.687202	Brain_Cortex	0.98385	-0.402655
COL19A1	0.687239	Brain_Cortex	0.98385	0.402604
ALKBH7	0.687283	Brain_Cortex	0.98385	0.402546
MKKS	0.687373	Brain_Cortex	0.98385	-0.402423
ZFYVE1	0.687588	Brain_Cortex	0.98385	-0.402131
PABPC1	0.687639	Brain_Cortex	0.98385	0.402062
PTP4A1	0.687748	Brain_Cortex	0.98385	-0.401913
SP140L	0.688082	Brain_Cortex	0.98385	-0.40146
NDUFAF7	0.688119	Brain_Cortex	0.98385	0.401408
UPK3BL	0.688119	Brain_Cortex	0.98385	-0.401408
ADCY6	0.688128	Brain_Cortex	0.98385	-0.401396
RP11-84C13.2	0.688155	Brain_Cortex	0.98385	-0.401361
AC005498.3	0.688413	Brain_Cortex	0.98385	0.40101
CCDC170	0.688445	Brain_Cortex	0.98385	0.400966
TLK1	0.688508	Brain_Cortex	0.98385	0.400881
NXPH3	0.688884	Brain_Cortex	0.98385	0.40037
GAS2L2	0.688887	Brain_Cortex	0.98385	-0.400366
PODN	0.688928	Brain_Cortex	0.98385	0.40031
IQCG	0.689157	Brain_Cortex	0.98385	-0.4
NYAP1	0.689157	Brain_Cortex	0.98385	0.4
PCTP	0.689329	Brain_Cortex	0.98385	-0.399766
FIZ1	0.689347	Brain_Cortex	0.98385	0.399741
STK36	0.68937	Brain_Cortex	0.98385	0.39971
PLPPR3	0.689488	Brain_Cortex	0.98385	0.39955
SPATA25	0.689518	Brain_Cortex	0.98385	0.39951
HPGDS	0.689706	Brain_Cortex	0.98385	-0.399254
MKRN2OS	0.689748	Brain_Cortex	0.98385	0.399197
SLC29A4	0.689868	Brain_Cortex	0.98385	-0.399034
LINC01679	0.68993	Brain_Cortex	0.98385	-0.39895
SRP68	0.689984	Brain_Cortex	0.98385	0.398876
KIF26A	0.690034	Brain_Cortex	0.98385	0.398809
RP11-448A19.1	0.690047	Brain_Cortex	0.98385	-0.398792
CATIP	0.690152	Brain_Cortex	0.98385	0.398649
LINC00487	0.690152	Brain_Cortex	0.98385	0.398649
LLNLR-249E10.1	0.690224	Brain_Cortex	0.98385	0.398551
KDM1A	0.690227	Brain_Cortex	0.98385	0.398547
ISG20L2	0.690291	Brain_Cortex	0.98385	-0.39846
RPS14	0.690385	Brain_Cortex	0.98385	-0.398333
EBPL	0.690416	Brain_Cortex	0.98385	0.39829
UFD1L	0.690573	Brain_Cortex	0.98385	-0.398077
GP1BA	0.690785	Brain_Cortex	0.98385	0.39779
RP11-259K5.1	0.690808	Brain_Cortex	0.98385	-0.397759
GRAMD1B	0.690855	Brain_Cortex	0.98385	-0.397695
ZNF337	0.690878	Brain_Cortex	0.98385	0.397663
COPE	0.690896	Brain_Cortex	0.98385	0.39764
SLC22A17	0.691084	Brain_Cortex	0.98385	0.397385
TP53I13	0.691138	Brain_Cortex	0.98385	-0.397311
FKBP7	0.691142	Brain_Cortex	0.98385	0.397306
RNASEL	0.691247	Brain_Cortex	0.98385	-0.397163
SLC25A1	0.691324	Brain_Cortex	0.98385	0.397059
IMMP1L	0.691436	Brain_Cortex	0.98385	0.396907
ELP4	0.691436	Brain_Cortex	0.98385	0.396907
TMEM43	0.691472	Brain_Cortex	0.98385	0.396858
DGKE	0.69156	Brain_Cortex	0.98385	0.396739
SPC24	0.691703	Brain_Cortex	0.98385	0.396546
PLBD1	0.691728	Brain_Cortex	0.98385	-0.396511
RIC8A	0.691729	Brain_Cortex	0.98385	0.39651
RHOD	0.692047	Brain_Cortex	0.98385	-0.396078
IL6ST	0.692076	Brain_Cortex	0.98385	-0.39604
ANKRD49	0.692105	Brain_Cortex	0.98385	0.396
ASNSD1	0.692125	Brain_Cortex	0.98385	0.395973
MAN2C1	0.692125	Brain_Cortex	0.98385	0.395973
MPP2	0.69232	Brain_Cortex	0.98385	0.395708
TRIM3	0.692428	Brain_Cortex	0.98385	-0.395562
COQ7	0.692511	Brain_Cortex	0.98385	-0.39545
TMBIM1	0.692516	Brain_Cortex	0.98385	-0.395443
RP11-71N10.1	0.692585	Brain_Cortex	0.98385	0.395349
CDK2	0.692585	Brain_Cortex	0.98385	-0.395349
RSPO2	0.692644	Brain_Cortex	0.98385	-0.39527
GPC2	0.692737	Brain_Cortex	0.98385	-0.395143
IQCC	0.692874	Brain_Cortex	0.98385	-0.394958
SIAE	0.693062	Brain_Cortex	0.98385	-0.394704
IMMT	0.693063	Brain_Cortex	0.98385	0.394702
GALE	0.693118	Brain_Cortex	0.98385	-0.394627
LINC01547	0.693161	Brain_Cortex	0.98385	0.394569
SEC62	0.693169	Brain_Cortex	0.98385	-0.394558
VEPH1	0.693169	Brain_Cortex	0.98385	0.394558
CEBPZOS	0.693182	Brain_Cortex	0.98385	0.394541
MEGF11	0.693269	Brain_Cortex	0.98385	0.394422
KRBA2	0.693311	Brain_Cortex	0.98385	-0.394366
CD274	0.693337	Brain_Cortex	0.98385	-0.39433
PRSS23	0.693396	Brain_Cortex	0.98385	0.394251
LINC01234	0.693462	Brain_Cortex	0.98385	0.394161
FAAP24	0.693484	Brain_Cortex	0.98385	0.394132
CAPN14	0.693626	Brain_Cortex	0.98385	-0.393939
UCN	0.693626	Brain_Cortex	0.98385	0.393939
TMEM259	0.693649	Brain_Cortex	0.98385	0.393907
LINC00284	0.693695	Brain_Cortex	0.98385	0.393846
AC092614.2	0.693766	Brain_Cortex	0.98385	0.39375
KCNJ8	0.694073	Brain_Cortex	0.98385	-0.393333
TERF2	0.69408	Brain_Cortex	0.98385	-0.393324
SERINC2	0.694246	Brain_Cortex	0.98385	-0.393099
BLVRB	0.694254	Brain_Cortex	0.98385	0.393089
SESN2	0.694425	Brain_Cortex	0.98385	0.392857
LRSAM1	0.69443	Brain_Cortex	0.98385	0.39285
UBFD1	0.694737	Brain_Cortex	0.98385	-0.392435
SLC30A6	0.694759	Brain_Cortex	0.98385	-0.392405
GPR183	0.694821	Brain_Cortex	0.98385	0.392322
AC079922.3	0.695088	Brain_Cortex	0.98385	-0.39196
SLC20A1	0.695088	Brain_Cortex	0.98385	0.39196
C10orf10	0.69522	Brain_Cortex	0.98385	0.391781
ZNF556	0.695402	Brain_Cortex	0.98385	-0.391534
MS4A7	0.695526	Brain_Cortex	0.98385	-0.391367
POLR1D	0.695572	Brain_Cortex	0.98385	0.391304
BBOF1	0.695633	Brain_Cortex	0.98385	-0.391222
CDV3	0.695702	Brain_Cortex	0.98385	-0.391129
LSMEM2	0.695752	Brain_Cortex	0.98385	0.391061
RP11-468E2.5	0.695998	Brain_Cortex	0.98385	-0.390728
TLE1	0.696143	Brain_Cortex	0.98385	-0.390533
RP11-154D17.1	0.696143	Brain_Cortex	0.98385	-0.390533
GRAMD1A	0.696176	Brain_Cortex	0.98385	-0.390487
CRIM1	0.696209	Brain_Cortex	0.98385	-0.390443
RP11-571M6.18	0.696213	Brain_Cortex	0.98385	0.390438
TTC24	0.696324	Brain_Cortex	0.98385	-0.390287
TFAP2E	0.696356	Brain_Cortex	0.98385	-0.390244
RP11-63E9.1	0.696429	Brain_Cortex	0.98385	-0.390146
MTCL1	0.696484	Brain_Cortex	0.98385	0.390071
ZNRF1	0.696565	Brain_Cortex	0.98385	-0.389961
RAB13	0.696726	Brain_Cortex	0.98385	-0.389744
BUB1B	0.696754	Brain_Cortex	0.98385	0.389706
ZNF384	0.69682	Brain_Cortex	0.98385	0.389616
RPS12	0.696825	Brain_Cortex	0.98385	-0.38961
CTB-32O4.2	0.696881	Brain_Cortex	0.98385	0.389535
POR	0.697096	Brain_Cortex	0.98385	0.389243
NCDN	0.697186	Brain_Cortex	0.98385	0.389121
LMLN	0.697495	Brain_Cortex	0.98385	-0.388705
C20orf197	0.697553	Brain_Cortex	0.98385	0.388626
RP11-1055B8.3	0.697605	Brain_Cortex	0.98385	0.388556
RPS27L	0.697725	Brain_Cortex	0.98385	0.388393
SLF1	0.697757	Brain_Cortex	0.98385	-0.38835
ATP5C1	0.697917	Brain_Cortex	0.98385	-0.388134
DRC1	0.698082	Brain_Cortex	0.98385	-0.38791
TBX15	0.698106	Brain_Cortex	0.98385	-0.387879
DCK	0.698327	Brain_Cortex	0.98385	0.38758
ALOX12B	0.698356	Brain_Cortex	0.98385	0.38754
HES7	0.698386	Brain_Cortex	0.98385	-0.3875
ALOXE3	0.698386	Brain_Cortex	0.98385	-0.3875
PHYHIP	0.698439	Brain_Cortex	0.98385	-0.387429
FAM122A	0.698479	Brain_Cortex	0.98385	0.387374
GATB	0.698516	Brain_Cortex	0.98385	-0.387324
SUCLG2-AS1	0.698576	Brain_Cortex	0.98385	-0.387244
RP11-63G10.4	0.698618	Brain_Cortex	0.98385	0.387187
ZNF672	0.698742	Brain_Cortex	0.98385	-0.387019
EIF4G2	0.698766	Brain_Cortex	0.98385	-0.386986
CLEC18C	0.698859	Brain_Cortex	0.98385	-0.386861
PCGF1	0.699054	Brain_Cortex	0.98385	-0.386598
CPT2	0.699057	Brain_Cortex	0.98385	-0.386594
WNT4	0.699095	Brain_Cortex	0.98385	-0.386542
NICN1	0.699113	Brain_Cortex	0.98385	-0.386517
EMSY	0.699343	Brain_Cortex	0.98385	0.386207
JAKMIP3	0.699354	Brain_Cortex	0.98385	-0.386193
MTSS1	0.699394	Brain_Cortex	0.98385	-0.386139
CPNE3	0.699501	Brain_Cortex	0.98385	0.385994
NAALAD2	0.699523	Brain_Cortex	0.98385	0.385965
AMER2	0.699593	Brain_Cortex	0.98385	0.38587
MMP11	0.699655	Brain_Cortex	0.98385	0.385787
SENP7	0.69966	Brain_Cortex	0.98385	0.38578
CASP9	0.699708	Brain_Cortex	0.98385	0.385714
CEP83-AS1	0.699756	Brain_Cortex	0.98385	0.38565
MYLK2	0.699811	Brain_Cortex	0.98385	-0.385576
LINC00540	0.699817	Brain_Cortex	0.98385	0.385568
CDC27	0.7	Brain_Cortex	0.98385	0.385321
GJB4	0.700015	Brain_Cortex	0.98385	0.385301
CASC1	0.700055	Brain_Cortex	0.98385	-0.385246
GPR108	0.700059	Brain_Cortex	0.98385	0.385241
ZNF317	0.700099	Brain_Cortex	0.98385	0.385187
NUP50	0.700101	Brain_Cortex	0.98385	-0.385184
MED20	0.700449	Brain_Cortex	0.98385	-0.384715
RPL11	0.700484	Brain_Cortex	0.98385	-0.384667
C3orf58	0.700522	Brain_Cortex	0.98385	-0.384615
LAMC2	0.700522	Brain_Cortex	0.98385	-0.384615
FITM2	0.700562	Brain_Cortex	0.98385	0.384561
TEX12	0.700744	Brain_Cortex	0.98385	0.384316
TF	0.700828	Brain_Cortex	0.98385	-0.384203
AC113404.1	0.700853	Brain_Cortex	0.98385	-0.38417
GABRB2	0.700866	Brain_Cortex	0.98385	-0.384152
FAH	0.7009	Brain_Cortex	0.98385	-0.384106
MITD1	0.700935	Brain_Cortex	0.98385	-0.384058
STRA6	0.700935	Brain_Cortex	0.98385	-0.384058
RP11-338N10.3	0.700935	Brain_Cortex	0.98385	-0.384058
FGF8	0.700935	Brain_Cortex	0.98385	0.384058
TMEM184A	0.701075	Brain_Cortex	0.98385	-0.383869
PHRF1	0.701098	Brain_Cortex	0.98385	-0.383838
TRIM7	0.70111	Brain_Cortex	0.98385	-0.383823
LINC02199	0.701118	Brain_Cortex	0.98385	-0.383811
PUS3	0.701173	Brain_Cortex	0.98385	-0.383738
ZNF74	0.701303	Brain_Cortex	0.98385	-0.383562
CTC-360G5.9	0.701303	Brain_Cortex	0.98385	0.383562
NCOA3	0.701314	Brain_Cortex	0.98385	-0.383547
C2orf16	0.701363	Brain_Cortex	0.98385	0.383481
RGS6	0.70138	Brain_Cortex	0.98385	0.383459
FZD6	0.701409	Brain_Cortex	0.98385	-0.38342
IFT74	0.701472	Brain_Cortex	0.98385	0.383334
NDUFS5	0.701504	Brain_Cortex	0.98385	-0.383291
CD164L2	0.701527	Brain_Cortex	0.98385	-0.38326
GGH	0.701587	Brain_Cortex	0.98385	0.383179
RP11-390F4.6	0.701807	Brain_Cortex	0.98385	-0.382883
C19orf48	0.701845	Brain_Cortex	0.98385	-0.382831
NWD2	0.702047	Brain_Cortex	0.98385	0.382559
ENTPD1	0.702053	Brain_Cortex	0.98385	0.38255
MDK	0.7022	Brain_Cortex	0.98385	-0.382353
ZC2HC1A	0.7022	Brain_Cortex	0.98385	0.382353
ACTL10	0.7022	Brain_Cortex	0.98385	0.382353
FAM210B	0.702317	Brain_Cortex	0.98385	-0.382194
AIM1	0.702365	Brain_Cortex	0.98385	-0.382129
TCEANC2	0.702445	Brain_Cortex	0.98385	-0.382022
LINC01480	0.702445	Brain_Cortex	0.98385	-0.382022
DDX39A	0.702503	Brain_Cortex	0.98385	0.381944
BTG1	0.702611	Brain_Cortex	0.98385	0.381798
LUC7L3	0.702774	Brain_Cortex	0.98385	-0.381579
RBM39	0.702774	Brain_Cortex	0.98385	0.381579
RP11-151G14.2	0.702774	Brain_Cortex	0.98385	0.381579
RIF1	0.702781	Brain_Cortex	0.98385	-0.381569
RNF146	0.702783	Brain_Cortex	0.98385	0.381566
ZNF823	0.702984	Brain_Cortex	0.98385	-0.381295
FAM81B	0.703037	Brain_Cortex	0.98385	0.381224
NEPRO	0.703237	Brain_Cortex	0.98385	0.380954
TSPAN15	0.703239	Brain_Cortex	0.98385	0.380952
SSFA2	0.703335	Brain_Cortex	0.98385	0.380822
MTURN	0.703448	Brain_Cortex	0.98385	-0.380671
FGFR2	0.703525	Brain_Cortex	0.98385	-0.380566
HSPA5	0.703692	Brain_Cortex	0.98385	-0.380342
C6orf163	0.704081	Brain_Cortex	0.98385	0.379818
ENPP1	0.704271	Brain_Cortex	0.98385	-0.379562
RP11-621L6.3	0.704379	Brain_Cortex	0.98385	-0.379416
RP11-557H15.4	0.704416	Brain_Cortex	0.98385	0.379366
SUCO	0.704457	Brain_Cortex	0.98385	0.37931
CERS6	0.704537	Brain_Cortex	0.98385	0.379203
ADRB2	0.704598	Brain_Cortex	0.98385	0.379121
UTP4	0.704636	Brain_Cortex	0.98385	-0.37907
ZNF789	0.704656	Brain_Cortex	0.98385	0.379043
DGCR9	0.704688	Brain_Cortex	0.98385	0.379
TEX10	0.704757	Brain_Cortex	0.98385	-0.378907
RAB2A	0.704775	Brain_Cortex	0.98385	-0.378882
CCDC149	0.704955	Brain_Cortex	0.98385	-0.378641
G3BP2	0.705006	Brain_Cortex	0.98385	-0.378571
PLCD4	0.705006	Brain_Cortex	0.98385	-0.378571
CALD1	0.705057	Brain_Cortex	0.98385	0.378502
NFIL3	0.70508	Brain_Cortex	0.98385	-0.378472
DNASE1	0.70515	Brain_Cortex	0.98385	0.378378
TMEM267	0.70515	Brain_Cortex	0.98385	-0.378378
SDHAF1	0.705299	Brain_Cortex	0.98385	-0.378177
SLC25A37	0.705667	Brain_Cortex	0.98385	-0.377682
AUNIP	0.705837	Brain_Cortex	0.98385	-0.377453
CYP2E1	0.705992	Brain_Cortex	0.98385	0.377245
TAS1R1	0.70603	Brain_Cortex	0.98385	0.377193
FAM210A	0.706243	Brain_Cortex	0.98385	-0.376906
PTPA	0.70625	Brain_Cortex	0.98385	0.376897
ASPG	0.706282	Brain_Cortex	0.98385	0.376854
APBB2	0.706352	Brain_Cortex	0.98385	0.376761
RP11-527D7.1	0.706389	Brain_Cortex	0.98385	-0.376711
JAK1	0.706454	Brain_Cortex	0.98385	0.376623
NAIF1	0.706567	Brain_Cortex	0.98385	-0.376471
IQCH-AS1	0.70674	Brain_Cortex	0.98385	-0.376238
LINC00205	0.706898	Brain_Cortex	0.98385	-0.376025
TMOD4	0.706932	Brain_Cortex	0.98385	0.375979
IL4I1	0.706978	Brain_Cortex	0.98385	-0.375918
NME8	0.707066	Brain_Cortex	0.98385	0.375799
RP11-346C20.4	0.707097	Brain_Cortex	0.98385	-0.375758
PLN	0.70711	Brain_Cortex	0.98385	0.37574
ATRIP	0.707189	Brain_Cortex	0.98385	-0.375635
TACR3	0.707319	Brain_Cortex	0.98385	0.375459
CFLAR	0.707494	Brain_Cortex	0.98385	0.375224
PRKCH	0.707631	Brain_Cortex	0.98385	0.375039
CYP4F3	0.70766	Brain_Cortex	0.98385	-0.375
TXN2	0.70766	Brain_Cortex	0.98385	-0.375
RAD51AP1	0.70766	Brain_Cortex	0.98385	-0.375
AAMP	0.70766	Brain_Cortex	0.98385	-0.375
NEUROG2	0.70766	Brain_Cortex	0.98385	0.375
GDE1	0.70766	Brain_Cortex	0.98385	-0.375
MTRNR2L8	0.707847	Brain_Cortex	0.98385	0.37475
MMP15	0.70787	Brain_Cortex	0.98385	-0.374718
MVK	0.708293	Brain_Cortex	0.98385	0.37415
RP11-546K22.3	0.708426	Brain_Cortex	0.98385	0.37397
LINC00528	0.708478	Brain_Cortex	0.98385	0.3739
ZNF7	0.708515	Brain_Cortex	0.98385	0.373851
ATP1B3	0.708529	Brain_Cortex	0.98385	0.373832
TTLL4	0.708707	Brain_Cortex	0.98385	0.373593
TSPAN2	0.708838	Brain_Cortex	0.98385	0.373418
TPM2	0.708838	Brain_Cortex	0.98385	-0.373418
C4orf47	0.708899	Brain_Cortex	0.98385	-0.373336
BOC	0.709001	Brain_Cortex	0.98385	0.373199
RP11-973H7.1	0.709251	Brain_Cortex	0.98385	0.372862
ZNF500	0.709362	Brain_Cortex	0.98385	-0.372713
SLC25A32	0.709556	Brain_Cortex	0.98385	0.372453
FANCA	0.709697	Brain_Cortex	0.98385	-0.372263
SMCO3	0.709697	Brain_Cortex	0.98385	-0.372263
PRMT3	0.709699	Brain_Cortex	0.98385	-0.37226
SPG20	0.709727	Brain_Cortex	0.98385	-0.372222
KIF15	0.709727	Brain_Cortex	0.98385	-0.372222
RP11-861E21.1	0.709746	Brain_Cortex	0.98385	0.372197
FLRT3	0.709893	Brain_Cortex	0.98385	0.372
LAMTOR4	0.709893	Brain_Cortex	0.98385	0.371999
OR7D2	0.709967	Brain_Cortex	0.98385	-0.371901
AF038458.3	0.709992	Brain_Cortex	0.98385	0.371867
FAM136A	0.709996	Brain_Cortex	0.98385	0.371861
GEMIN6	0.710108	Brain_Cortex	0.98385	-0.371711
EID2B	0.710202	Brain_Cortex	0.98385	0.371585
TBC1D30	0.710259	Brain_Cortex	0.98385	0.371508
TEKT5	0.710264	Brain_Cortex	0.98385	0.371501
MAPKAP1	0.710318	Brain_Cortex	0.98385	0.371429
PON1	0.710552	Brain_Cortex	0.98385	-0.371115
RHBDL2	0.710586	Brain_Cortex	0.98385	0.371069
CYR61	0.710634	Brain_Cortex	0.98385	-0.371004
ZNF527	0.710662	Brain_Cortex	0.98385	-0.370968
NHLRC4	0.710674	Brain_Cortex	0.98385	-0.370952
THEM4	0.710772	Brain_Cortex	0.98385	0.37082
RHD	0.710914	Brain_Cortex	0.98385	-0.370629
CHST3	0.710931	Brain_Cortex	0.98385	0.370606
FTCDNL1	0.71109	Brain_Cortex	0.98385	-0.370392
RP5-1056H1.2	0.711259	Brain_Cortex	0.98385	-0.370166
COMMD10	0.711259	Brain_Cortex	0.98385	0.370166
AREL1	0.711286	Brain_Cortex	0.98385	-0.37013
SNX16	0.711387	Brain_Cortex	0.98385	-0.369994
CAV1	0.71157	Brain_Cortex	0.98385	-0.369748
NXF1	0.711706	Brain_Cortex	0.98385	0.369565
AIFM3	0.711772	Brain_Cortex	0.98385	0.369478
CAMK1D	0.711821	Brain_Cortex	0.98385	-0.369412
STRBP	0.711891	Brain_Cortex	0.98385	0.369318
SLC30A3	0.711897	Brain_Cortex	0.98385	0.369309
RAB43	0.712116	Brain_Cortex	0.98385	-0.369016
POC1A	0.712288	Brain_Cortex	0.98385	-0.368786
RAPSN	0.712323	Brain_Cortex	0.98385	-0.368739
FAM129A	0.712332	Brain_Cortex	0.98385	-0.368726
AC078842.3	0.712367	Brain_Cortex	0.98385	-0.368678
DNAAF5	0.712559	Brain_Cortex	0.98385	0.368421
PRRC1	0.712559	Brain_Cortex	0.98385	-0.368421
TMEM234	0.712723	Brain_Cortex	0.98385	-0.368201
EIF3I	0.712723	Brain_Cortex	0.98385	0.368201
CDC7	0.712784	Brain_Cortex	0.98385	-0.368119
GLP2R	0.7128	Brain_Cortex	0.98385	-0.368098
ZNF862	0.7128	Brain_Cortex	0.98385	0.368098
BISPR	0.712812	Brain_Cortex	0.98385	0.368082
TES	0.712881	Brain_Cortex	0.98385	0.367989
TCP10L	0.712882	Brain_Cortex	0.98385	0.367988
AASDH	0.712966	Brain_Cortex	0.98385	-0.367876
GLDN	0.71298	Brain_Cortex	0.98385	-0.367857
METTL14	0.712993	Brain_Cortex	0.98385	0.367839
2024-09-04	0.71301	Brain_Cortex	0.98385	0.367816
RP11-77I22.2	0.713099	Brain_Cortex	0.98385	0.367697
VILL	0.713125	Brain_Cortex	0.98385	-0.367662
SNN	0.713136	Brain_Cortex	0.98385	0.367647
INSL5	0.713165	Brain_Cortex	0.98385	-0.367609
PLIN2	0.71323	Brain_Cortex	0.98385	-0.367521
EBF1	0.713312	Brain_Cortex	0.98385	-0.367412
SVEP1	0.713394	Brain_Cortex	0.98385	-0.367302
LEPROTL1	0.71352	Brain_Cortex	0.98385	0.367133
POLR3D	0.713553	Brain_Cortex	0.98385	-0.367089
LRRC40	0.714167	Brain_Cortex	0.98385	0.366265
AC093802.1	0.714312	Brain_Cortex	0.98385	0.366071
SLC3A2	0.714408	Brain_Cortex	0.98385	0.365942
AC018647.3	0.714474	Brain_Cortex	0.98385	-0.365854
SREK1	0.714578	Brain_Cortex	0.98385	-0.365714
IL18R1	0.71467	Brain_Cortex	0.98385	0.365591
TRPC6	0.71485	Brain_Cortex	0.98385	-0.36535
BARD1	0.714954	Brain_Cortex	0.98385	-0.365211
SCRN1	0.715111	Brain_Cortex	0.98385	-0.365
SPARC	0.715139	Brain_Cortex	0.98385	0.364964
C12orf60	0.715139	Brain_Cortex	0.98385	-0.364964
FLJ12825	0.715139	Brain_Cortex	0.98385	0.364964
COQ6	0.715139	Brain_Cortex	0.98385	0.364964
CTC-444N24.8	0.715139	Brain_Cortex	0.98385	-0.364964
CDC25C	0.71515	Brain_Cortex	0.98385	-0.364948
ZNF23	0.715212	Brain_Cortex	0.98385	-0.364865
FANCL	0.715234	Brain_Cortex	0.98385	0.364835
RASAL2-AS1	0.715355	Brain_Cortex	0.98385	-0.364673
AARS	0.715645	Brain_Cortex	0.98385	-0.364286
CLN6	0.715691	Brain_Cortex	0.98385	0.364224
PDE6G	0.71571	Brain_Cortex	0.98385	-0.364198
C9orf78	0.715711	Brain_Cortex	0.98385	-0.364198
PEAR1	0.715781	Brain_Cortex	0.98385	-0.364103
RBAK	0.715781	Brain_Cortex	0.98385	-0.364103
RP11-212P7.2	0.715932	Brain_Cortex	0.98385	0.363901
LINC00506	0.715957	Brain_Cortex	0.98385	0.363868
TTLL11-IT1	0.71613	Brain_Cortex	0.98385	-0.363636
ECSIT	0.71613	Brain_Cortex	0.98385	-0.363636
RAD50	0.71613	Brain_Cortex	0.98385	-0.363636
ASAP1	0.716239	Brain_Cortex	0.98385	0.36349
RDH16	0.71636	Brain_Cortex	0.98385	-0.363328
PITPNA	0.716431	Brain_Cortex	0.98385	-0.363233
AGTR1	0.716487	Brain_Cortex	0.98385	0.363158
CFAP99	0.71653	Brain_Cortex	0.98385	-0.363101
C9orf163	0.716562	Brain_Cortex	0.98385	0.363057
CD68	0.716876	Brain_Cortex	0.98385	-0.362637
SKA3	0.717009	Brain_Cortex	0.98385	0.36246
ZKSCAN8	0.717029	Brain_Cortex	0.98385	0.362432
ATP13A2	0.717041	Brain_Cortex	0.98385	-0.362416
GNPTAB	0.717114	Brain_Cortex	0.98385	-0.362319
IPO7	0.717139	Brain_Cortex	0.98385	-0.362284
RP11-700H6.4	0.717194	Brain_Cortex	0.98385	0.362212
CSPP1	0.71724	Brain_Cortex	0.98385	-0.36215
FBXL18	0.717266	Brain_Cortex	0.98385	0.362115
DGKI	0.717301	Brain_Cortex	0.98385	-0.362069
C19orf73	0.717347	Brain_Cortex	0.98385	0.362007
RP3-340N1.2	0.717453	Brain_Cortex	0.98385	0.361865
DCAF16	0.717483	Brain_Cortex	0.98385	-0.361825
FOSL1	0.717499	Brain_Cortex	0.98385	-0.361803
DPM3	0.717673	Brain_Cortex	0.98385	0.36157
ZBTB47	0.717724	Brain_Cortex	0.98385	-0.361502
MSX2	0.717736	Brain_Cortex	0.98385	0.361486
H2AFV	0.717807	Brain_Cortex	0.98385	-0.361391
HEPACAM	0.717822	Brain_Cortex	0.98385	-0.361371
RP11-61L19.2	0.718103	Brain_Cortex	0.98385	0.360996
TARS2	0.718103	Brain_Cortex	0.98385	-0.360996
FOXL1	0.718171	Brain_Cortex	0.98385	0.360905
SPPL3	0.718278	Brain_Cortex	0.98385	0.360761
SPA17	0.718453	Brain_Cortex	0.98385	-0.360527
RP11-598F7.6	0.718523	Brain_Cortex	0.98385	-0.360434
PGAM1	0.718574	Brain_Cortex	0.98385	0.360366
PDCD1LG2	0.718626	Brain_Cortex	0.98385	-0.360296
BCL6B	0.718686	Brain_Cortex	0.98385	0.360215
PNKP	0.718719	Brain_Cortex	0.98385	0.360171
LRP2BP	0.718752	Brain_Cortex	0.98385	-0.360127
HIST1H2BF	0.718758	Brain_Cortex	0.98385	0.360119
TUBA3D	0.718816	Brain_Cortex	0.98385	-0.360041
SERPINF2	0.718836	Brain_Cortex	0.98385	0.360015
NDUFA7	0.718847	Brain_Cortex	0.98385	0.36
TMEM242	0.718928	Brain_Cortex	0.98385	-0.359891
SLC16A12	0.718962	Brain_Cortex	0.98385	-0.359846
NQO2	0.71906	Brain_Cortex	0.98385	-0.359715
ANGPTL5	0.719062	Brain_Cortex	0.98385	0.359712
ANKS3	0.719062	Brain_Cortex	0.98385	0.359712
PIGR	0.719062	Brain_Cortex	0.98385	0.359712
ELOVL3	0.719125	Brain_Cortex	0.98385	0.359629
RHOV	0.719183	Brain_Cortex	0.98385	0.359551
SNAP23	0.719365	Brain_Cortex	0.98385	-0.359307
HSPA1B	0.719471	Brain_Cortex	0.98385	0.359166
CTD-2619J13.19	0.719596	Brain_Cortex	0.98385	0.358999
JSRP1	0.719614	Brain_Cortex	0.98385	0.358974
C5orf38	0.719706	Brain_Cortex	0.98385	0.358852
TEX29	0.719722	Brain_Cortex	0.98385	0.35883
PARP6	0.719848	Brain_Cortex	0.98385	-0.358663
RIN3	0.719933	Brain_Cortex	0.98385	0.358548
VSIG8	0.719966	Brain_Cortex	0.98385	0.358504
POP4	0.720051	Brain_Cortex	0.98385	-0.358391
CCL19	0.720227	Brain_Cortex	0.98385	0.358156
CTD-2541J13.1	0.720284	Brain_Cortex	0.98385	-0.358079
SLX4IP	0.720524	Brain_Cortex	0.98385	-0.357759
ABHD12	0.720595	Brain_Cortex	0.98385	0.357664
FGF11	0.720595	Brain_Cortex	0.98385	0.357664
ZNF266	0.720595	Brain_Cortex	0.98385	-0.357664
AP4S1	0.720595	Brain_Cortex	0.98385	0.357664
EXO1	0.720713	Brain_Cortex	0.98385	0.357506
HSDL2	0.721011	Brain_Cortex	0.98385	-0.357108
FCRL6	0.721059	Brain_Cortex	0.98385	0.357044
ZC3H7A	0.721184	Brain_Cortex	0.98385	-0.356877
TTC30B	0.721254	Brain_Cortex	0.98385	0.356784
PIWIL2	0.721359	Brain_Cortex	0.98385	-0.356643
ABHD13	0.721388	Brain_Cortex	0.98385	-0.356605
RP11-666A8.13	0.721399	Brain_Cortex	0.98385	0.35659
ZNF248	0.72141	Brain_Cortex	0.98385	0.356574
MYH14	0.721477	Brain_Cortex	0.98385	-0.356485
RCN2	0.721533	Brain_Cortex	0.98385	-0.35641
USP20	0.721653	Brain_Cortex	0.98385	0.35625
CLN5	0.721778	Brain_Cortex	0.98385	-0.356083
ZBTB6	0.721846	Brain_Cortex	0.98385	0.355993
DZANK1	0.722001	Brain_Cortex	0.98385	0.355785
KRT5	0.722054	Brain_Cortex	0.98385	-0.355715
RP11-454P21.1	0.722062	Brain_Cortex	0.98385	0.355705
AQP8	0.722274	Brain_Cortex	0.98385	-0.355422
C1orf210	0.722311	Brain_Cortex	0.98385	-0.355372
KHNYN	0.722314	Brain_Cortex	0.98385	0.355367
TCAF1	0.722333	Brain_Cortex	0.98385	0.355343
TSN	0.722392	Brain_Cortex	0.98385	0.355263
CENPS	0.722464	Brain_Cortex	0.98385	0.355167
2024-09-10	0.722535	Brain_Cortex	0.98385	-0.355072
SLC25A51	0.722535	Brain_Cortex	0.98385	-0.355072
AGPAT1	0.722535	Brain_Cortex	0.98385	0.355072
SCARF2	0.722535	Brain_Cortex	0.98385	0.355072
LINC01865	0.72255	Brain_Cortex	0.98385	0.355053
LZTS1	0.722694	Brain_Cortex	0.98385	0.35486
GPS2	0.722882	Brain_Cortex	0.98385	0.35461
CTD-2376I4.2	0.72293	Brain_Cortex	0.98385	0.354545
UTP15	0.723016	Brain_Cortex	0.98385	0.35443
ATF2	0.723125	Brain_Cortex	0.98385	-0.354286
ROCK2	0.723144	Brain_Cortex	0.98385	-0.354261
POLQ	0.723214	Brain_Cortex	0.98385	-0.354167
VTI1B	0.723286	Brain_Cortex	0.98385	0.354071
TYMP	0.723311	Brain_Cortex	0.98385	0.354037
KIAA1586	0.723335	Brain_Cortex	0.98385	-0.354005
RP11-304F15.4	0.807962	Esophagus_Mucosa	0.98385	0.243056
FGF11	0.808054	Esophagus_Mucosa	0.98385	0.242938
TTLL4	0.808274	Esophagus_Mucosa	0.98385	0.242653
DDX23	0.808451	Esophagus_Mucosa	0.98385	0.242424
SH3RF3	0.808572	Esophagus_Mucosa	0.98385	-0.242268
PDE4C	0.808578	Esophagus_Mucosa	0.98385	0.242261
POP4	0.808602	Esophagus_Mucosa	0.98385	0.242231
KCNH2	0.808626	Esophagus_Mucosa	0.98385	0.2422
TMEM161A	0.808868	Esophagus_Mucosa	0.98385	0.241887
HDDC3	0.808912	Esophagus_Mucosa	0.98385	-0.24183
H2AFY	0.809019	Esophagus_Mucosa	0.98385	0.241692
KRT14	0.809029	Esophagus_Mucosa	0.98385	0.241679
ZDHHC20	0.809047	Esophagus_Mucosa	0.98385	-0.241656
SPA17	0.80936	Esophagus_Mucosa	0.98385	-0.241252
DNPH1	0.809469	Esophagus_Mucosa	0.98385	0.241111
C11orf74	0.809472	Esophagus_Mucosa	0.98385	-0.241107
FBXO11	0.809614	Esophagus_Mucosa	0.98385	-0.240924
XRCC5	0.809651	Esophagus_Mucosa	0.98385	0.240876
VSIG10L	0.809651	Esophagus_Mucosa	0.98385	-0.240876
F11R	0.809651	Esophagus_Mucosa	0.98385	-0.240876
GNPNAT1	0.809651	Esophagus_Mucosa	0.98385	0.240876
DAD1	0.809775	Esophagus_Mucosa	0.98385	0.240716
LDB3	0.809799	Esophagus_Mucosa	0.98385	-0.240685
TXNL1	0.809891	Esophagus_Mucosa	0.98385	0.240566
UGT8	0.809938	Esophagus_Mucosa	0.98385	-0.240506
ANTXR2	0.810006	Esophagus_Mucosa	0.98385	-0.240418
UBE2Q1	0.810006	Esophagus_Mucosa	0.98385	0.240418
CD4	0.810122	Esophagus_Mucosa	0.98385	0.240269
RSBN1L	0.810129	Esophagus_Mucosa	0.98385	-0.24026
ICE2	0.810162	Esophagus_Mucosa	0.98385	-0.240217
KRT31	0.810302	Esophagus_Mucosa	0.98385	-0.240036
PDSS2	0.81033	Esophagus_Mucosa	0.98385	0.24
SPATA24	0.81033	Esophagus_Mucosa	0.98385	0.24
HOXB5	0.81033	Esophagus_Mucosa	0.98385	-0.24
MFSD11	0.810419	Esophagus_Mucosa	0.98385	0.239886
IKBKB	0.810476	Esophagus_Mucosa	0.98385	-0.239811
PARP4	0.810495	Esophagus_Mucosa	0.98385	-0.239787
ANKRD65	0.810543	Esophagus_Mucosa	0.98385	0.239726
FAM173B	0.810613	Esophagus_Mucosa	0.98385	0.239635
GIPR	0.810693	Esophagus_Mucosa	0.98385	0.239532
ARID3C	0.810919	Esophagus_Mucosa	0.98385	-0.239241
LINC00639	0.811004	Esophagus_Mucosa	0.98385	-0.23913
LINC00327	0.811004	Esophagus_Mucosa	0.98385	0.23913
UNC5CL	0.811253	Esophagus_Mucosa	0.98385	-0.23881
EPO	0.811331	Esophagus_Mucosa	0.98385	0.23871
PAM	0.811396	Esophagus_Mucosa	0.98385	0.238625
VAC14	0.811563	Esophagus_Mucosa	0.98385	0.238411
SUSD3	0.811563	Esophagus_Mucosa	0.98385	-0.238411
LRIG1	0.811593	Esophagus_Mucosa	0.98385	-0.238372
CPSF6	0.811593	Esophagus_Mucosa	0.98385	0.238372
SPHK2	0.81166	Esophagus_Mucosa	0.98385	0.238286
NCCRP1	0.811807	Esophagus_Mucosa	0.98385	-0.238095
ZFP82	0.811807	Esophagus_Mucosa	0.98385	0.238095
ENO3	0.811807	Esophagus_Mucosa	0.98385	-0.238095
ADIPOR2	0.811836	Esophagus_Mucosa	0.98385	-0.238058
RP11-227G15.10	0.598085	Brain_Frontal_Cortex_BA9	0.983852	0.527157
ZNF324	0.598261	Brain_Frontal_Cortex_BA9	0.983852	-0.526903
GTDC1	0.598276	Brain_Frontal_Cortex_BA9	0.983852	0.526882
POLR1E	0.598548	Brain_Frontal_Cortex_BA9	0.983852	0.52649
ZMYND15	0.598669	Brain_Frontal_Cortex_BA9	0.983852	0.526316
PIGU	0.598842	Brain_Frontal_Cortex_BA9	0.983852	0.526066
RABGGTA	0.598896	Brain_Frontal_Cortex_BA9	0.983852	0.525989
RP11-340F14.6	0.598922	Brain_Frontal_Cortex_BA9	0.983852	0.525952
LOXL1	0.598955	Brain_Frontal_Cortex_BA9	0.983852	0.525904
RP1-69D17.4	0.59897	Brain_Frontal_Cortex_BA9	0.983852	-0.525883
ORMDL3	0.599203	Brain_Frontal_Cortex_BA9	0.983852	0.525547
ITGB5	0.599232	Brain_Frontal_Cortex_BA9	0.983852	-0.525506
EVI5	0.599277	Brain_Frontal_Cortex_BA9	0.983852	0.525441
GMPR2	0.599388	Brain_Frontal_Cortex_BA9	0.983852	-0.525281
ERV3-1	0.59948	Brain_Frontal_Cortex_BA9	0.983852	-0.525149
CDC42BPA	0.599549	Brain_Frontal_Cortex_BA9	0.983852	0.52505
GSTK1	0.599679	Brain_Frontal_Cortex_BA9	0.983852	-0.524862
CHD3	0.599735	Brain_Frontal_Cortex_BA9	0.983852	-0.524781
CTC-340D7.1	0.599845	Brain_Frontal_Cortex_BA9	0.983852	-0.524624
APOC2	0.599883	Brain_Frontal_Cortex_BA9	0.983852	-0.524568
MRPL11	0.599948	Brain_Frontal_Cortex_BA9	0.983852	0.524476
ABHD15	0.599948	Brain_Frontal_Cortex_BA9	0.983852	-0.524476
CLDN7	0.600175	Brain_Frontal_Cortex_BA9	0.983852	0.524148
CASP8	0.600177	Brain_Frontal_Cortex_BA9	0.983852	-0.524147
EXOC3L2	0.600183	Brain_Frontal_Cortex_BA9	0.983852	-0.524138
ARFGAP2	0.600279	Brain_Frontal_Cortex_BA9	0.983852	0.524
ERAP1	0.600494	Brain_Frontal_Cortex_BA9	0.983852	0.52369
AP1M2	0.600633	Brain_Frontal_Cortex_BA9	0.983852	0.52349
HSPBP1	0.600648	Brain_Frontal_Cortex_BA9	0.983852	0.523469
COQ6	0.600648	Brain_Frontal_Cortex_BA9	0.983852	0.523469
TPCN1	0.600721	Brain_Frontal_Cortex_BA9	0.983852	0.523364
ALG10B	0.600904	Brain_Frontal_Cortex_BA9	0.983852	-0.523102
PCDHGC4	0.600921	Brain_Frontal_Cortex_BA9	0.983852	-0.523077
NUPR2	0.601278	Brain_Frontal_Cortex_BA9	0.983852	0.522563
SLC13A4	0.601319	Brain_Frontal_Cortex_BA9	0.983852	-0.522505
ABAT	0.601369	Brain_Frontal_Cortex_BA9	0.983852	0.522434
SMARCC2	0.601542	Brain_Frontal_Cortex_BA9	0.983852	0.522184
RHEBL1	0.601584	Brain_Frontal_Cortex_BA9	0.983852	-0.522124
RBBP8NL	0.601629	Brain_Frontal_Cortex_BA9	0.983852	-0.522059
VAMP3	0.601639	Brain_Frontal_Cortex_BA9	0.983852	0.522045
AEN	0.601791	Brain_Frontal_Cortex_BA9	0.983852	-0.521826
PAXIP1	0.6018	Brain_Frontal_Cortex_BA9	0.983852	-0.521814
EIF2B5	0.601802	Brain_Frontal_Cortex_BA9	0.983852	-0.52181
PPARD	0.601805	Brain_Frontal_Cortex_BA9	0.983852	-0.521807
SCUBE1	0.601839	Brain_Frontal_Cortex_BA9	0.983852	0.521757
GCNT1	0.601852	Brain_Frontal_Cortex_BA9	0.983852	0.521739
DRD2	0.601913	Brain_Frontal_Cortex_BA9	0.983852	0.521652
RASSF9	0.831717	Esophagus_Gastroesophageal_Junction	0.983852	0.2125
GATA2	0.831851	Esophagus_Gastroesophageal_Junction	0.983852	-0.212329
APBB1IP	0.831851	Esophagus_Gastroesophageal_Junction	0.983852	0.212329
APH1B	0.601997	Brain_Frontal_Cortex_BA9	0.983853	-0.521531
RP11-51J9.6	0.855394	Esophagus_Muscularis	0.983853	-0.18224
STX5	0.730694	Colon_Sigmoid	0.983853	0.344203
ABCB8	0.730891	Colon_Sigmoid	0.983855	0.34394
RTN2	0.730899	Colon_Sigmoid	0.983855	-0.343929
LSM7	0.731102	Colon_Sigmoid	0.983855	0.34366
ALMS1	0.731125	Colon_Sigmoid	0.983855	0.343629
ASB5	0.731179	Colon_Sigmoid	0.983855	0.343558
GOLGA5	0.731227	Colon_Sigmoid	0.983855	0.343494
CEBPZOS	0.731261	Colon_Sigmoid	0.983855	0.343449
RBM12	0.600717	Brain_Substantia_nigra	0.983857	0.52337
PELI1	0.668919	Liver	0.983858	0.427632
C1orf116	0.669051	Liver	0.983858	0.427451
RABGGTA	0.669171	Liver	0.983858	0.427286
RHOBTB1	0.669227	Liver	0.983858	-0.42721
CLEC4A	0.669404	Liver	0.983858	-0.426966
CYP4A11	0.669452	Liver	0.983858	-0.426901
MLH1	0.669605	Liver	0.983858	-0.42669
BIVM	0.669669	Liver	0.983858	-0.426602
UCP3	0.66969	Liver	0.983858	-0.426573
TAC1	0.669765	Liver	0.983858	0.426471
RP11-92G12.3	0.669765	Liver	0.983858	-0.426471
TSPEAR	0.755277	Artery_Aorta	0.98386	-0.311688
RP11-557L19.1	0.755349	Artery_Aorta	0.98386	0.311594
GAL3ST1	0.755349	Artery_Aorta	0.98386	0.311594
TIMP3	0.755439	Artery_Aorta	0.98386	0.311475
CYTH2	0.755659	Artery_Aorta	0.98386	0.311186
HES6	0.755698	Artery_Aorta	0.98386	-0.311135
ROCK1	0.755734	Artery_Aorta	0.98386	-0.311087
TBC1D16	0.756006	Artery_Aorta	0.98386	-0.31073
PLXDC2	0.756079	Artery_Aorta	0.98386	-0.310634
CTC1	0.756107	Artery_Aorta	0.98386	-0.310597
LINC01637	0.756241	Artery_Aorta	0.98386	0.310421
COL9A2	0.756242	Artery_Aorta	0.98386	0.31042
C1GALT1	0.756288	Artery_Aorta	0.98386	-0.310359
SSTR5	0.756362	Artery_Aorta	0.98386	-0.310262
RABIF	0.756465	Artery_Aorta	0.98386	0.310127
RP1-302G2.5	0.756536	Artery_Aorta	0.98386	0.310033
CASP8AP2	0.756831	Artery_Aorta	0.98386	0.309645
DCBLD2	0.756887	Artery_Aorta	0.98386	0.309571
ANKRD22	0.757103	Artery_Aorta	0.98386	0.309287
ALPK2	0.757203	Artery_Aorta	0.98386	-0.309156
PPA2	0.757233	Artery_Aorta	0.98386	-0.309116
SIRT3	0.757271	Artery_Aorta	0.98386	0.309067
SENP2	0.757799	Artery_Aorta	0.98386	0.308372
RNASE6	0.757817	Artery_Aorta	0.98386	-0.308348
HRAT17	0.757829	Artery_Aorta	0.98386	-0.308333
LINC00664	0.758324	Artery_Aorta	0.98386	-0.307682
CMTM5	0.758488	Artery_Aorta	0.98386	0.307467
LDHAL6B	0.758529	Artery_Aorta	0.98386	0.307413
LRRC34	0.75863	Artery_Aorta	0.98386	0.307281
OSGIN1	0.758699	Artery_Aorta	0.98386	0.30719
PEX5L	0.758699	Artery_Aorta	0.98386	-0.30719
NLRP9	0.758735	Artery_Aorta	0.98386	-0.307143
PBXIP1	0.758735	Artery_Aorta	0.98386	0.307143
ZSWIM5	0.758885	Artery_Aorta	0.98386	-0.306946
RNF19A	0.758956	Artery_Aorta	0.98386	-0.306852
KCNAB2	0.759065	Artery_Aorta	0.98386	0.306709
NPHP4	0.759065	Artery_Aorta	0.98386	-0.306709
ATXN3	0.759113	Artery_Aorta	0.98386	-0.306645
RP11-333I13.1	0.759313	Artery_Aorta	0.98386	-0.306383
C19orf43	0.759437	Artery_Aorta	0.98386	0.30622
CCDC74A	0.75944	Artery_Aorta	0.98386	0.306216
ADGRE2	0.759461	Artery_Aorta	0.98386	0.306189
AMIGO2	0.75953	Artery_Aorta	0.98386	0.306097
PPP1R12B	0.759667	Artery_Aorta	0.98386	-0.305918
PSD2	0.759694	Artery_Aorta	0.98386	-0.305882
RP11-94C24.6	0.759767	Artery_Aorta	0.98386	-0.305787
CLPB	0.759863	Artery_Aorta	0.98386	-0.30566
H1FX	0.759943	Artery_Aorta	0.98386	0.305556
ABO	0.760051	Artery_Aorta	0.98386	0.305414
KCNE1	0.760393	Artery_Aorta	0.98386	0.304965
CIT	0.760393	Artery_Aorta	0.98386	0.304965
IRF2	0.760425	Artery_Aorta	0.98386	0.304923
CLTA	0.760494	Artery_Aorta	0.98386	-0.304833
ITGAL	0.760539	Artery_Aorta	0.98386	0.304773
CNBD2	0.760604	Artery_Aorta	0.98386	-0.304688
RCSD1	0.760748	Artery_Aorta	0.98386	0.304499
LINC02188	0.760863	Artery_Aorta	0.98386	0.304348
STARD3NL	0.760863	Artery_Aorta	0.98386	-0.304348
RBM23	0.760971	Artery_Aorta	0.98386	-0.304206
CCNT1	0.761087	Artery_Aorta	0.98386	0.304054
FEZ2	0.76143	Artery_Aorta	0.98386	-0.303604
SLC2A4	0.761474	Artery_Aorta	0.98386	0.303545
CELA3A	0.761513	Artery_Aorta	0.98386	0.303494
SRSF7	0.761548	Artery_Aorta	0.98386	0.303448
RP11-521O16.1	0.761572	Artery_Aorta	0.98386	0.303417
MATK	0.761607	Artery_Aorta	0.98386	-0.303371
CEACAM21	0.761648	Artery_Aorta	0.98386	-0.303318
PPM1M	0.76166	Artery_Aorta	0.98386	0.303302
RNH1	0.761726	Artery_Aorta	0.98386	0.303215
ABHD11	0.761776	Artery_Aorta	0.98386	0.30315
TMEM161A	0.761808	Artery_Aorta	0.98386	0.303107
SLAMF1	0.761924	Artery_Aorta	0.98386	-0.302956
C1orf145	0.762029	Artery_Aorta	0.98386	-0.302817
CBX5	0.762034	Artery_Aorta	0.98386	-0.302811
MCCC2	0.762047	Artery_Aorta	0.98386	-0.302794
MMEL1	0.762194	Artery_Aorta	0.98386	-0.302601
ISYNA1	0.762364	Artery_Aorta	0.98386	0.302377
DLST	0.762404	Artery_Aorta	0.98386	0.302326
C1QTNF4	0.762531	Artery_Aorta	0.98386	-0.302158
SF3B1	0.762531	Artery_Aorta	0.98386	0.302158
CTD-2376I4.2	0.762642	Artery_Aorta	0.98386	0.302013
SELPLG	0.762642	Artery_Aorta	0.98386	0.302013
RP11-212P7.2	0.762643	Artery_Aorta	0.98386	0.302011
INPP5E	0.762753	Artery_Aorta	0.98386	-0.301868
FOXF1	0.762803	Artery_Aorta	0.98386	0.301802
NANS	0.762861	Artery_Aorta	0.98386	-0.301727
TST	0.763056	Artery_Aorta	0.98386	-0.301471
GINS1	0.763056	Artery_Aorta	0.98386	0.301471
PTPN14	0.763209	Artery_Aorta	0.98386	-0.301269
ERN1	0.763248	Artery_Aorta	0.98386	-0.301218
ZNF219	0.763339	Artery_Aorta	0.98386	-0.301099
ZNF569	0.763357	Artery_Aorta	0.98386	-0.301075
C19orf47	0.763358	Artery_Aorta	0.98386	-0.301075
BCAM	0.763452	Artery_Aorta	0.98386	-0.300951
LINC01197	0.763596	Artery_Aorta	0.98386	-0.300762
TRHDE	0.763608	Artery_Aorta	0.98386	0.300747
NAPA	0.763644	Artery_Aorta	0.98386	0.300699
LINC01023	0.763655	Artery_Aorta	0.98386	0.300685
HCFC1R1	0.763679	Artery_Aorta	0.98386	-0.300654
FOPNL	0.763782	Artery_Aorta	0.98386	-0.300518
RP11-535M15.1	0.763801	Artery_Aorta	0.98386	-0.300493
NDUFA12	0.763813	Artery_Aorta	0.98386	-0.300477
SCAMP2	0.76385	Artery_Aorta	0.98386	-0.300429
PCDHB12	0.763995	Artery_Aorta	0.98386	-0.300239
B3GAT1	0.764019	Artery_Aorta	0.98386	-0.300208
ZBTB3	0.764177	Artery_Aorta	0.98386	-0.3
TP53AIP1	0.764177	Artery_Aorta	0.98386	0.3
PRSS12	0.7643	Artery_Aorta	0.98386	0.299839
DOK1	0.764404	Artery_Aorta	0.98386	-0.299703
DDRGK1	0.764608	Artery_Aorta	0.98386	-0.299435
RP4-597N16.4	0.764634	Artery_Aorta	0.98386	-0.299401
CMA1	0.764696	Artery_Aorta	0.98386	0.29932
GALNT11	0.764721	Artery_Aorta	0.98386	0.299287
RP11-173M1.4	0.764724	Artery_Aorta	0.98386	-0.299283
GAS2L3	0.764734	Artery_Aorta	0.98386	-0.29927
KRTAP5-9	0.764734	Artery_Aorta	0.98386	-0.29927
ZBTB17	0.764734	Artery_Aorta	0.98386	0.29927
PHYHD1	0.764818	Artery_Aorta	0.98386	-0.29916
C8orf37	0.765052	Artery_Aorta	0.98386	0.298854
RP1-140K8.5	0.765122	Artery_Aorta	0.98386	0.298762
ANAPC15	0.765143	Artery_Aorta	0.98386	-0.298734
CYP4F22	0.765252	Artery_Aorta	0.98386	-0.298592
BDKRB1	0.76529	Artery_Aorta	0.98386	-0.298541
FBXO44	0.765299	Artery_Aorta	0.98386	0.29853
SEC63	0.765357	Artery_Aorta	0.98386	-0.298453
GARNL3	0.765375	Artery_Aorta	0.98386	-0.29843
IRX3	0.765402	Artery_Aorta	0.98386	0.298395
PPCDC	0.765448	Artery_Aorta	0.98386	0.298334
ZDHHC20	0.765521	Artery_Aorta	0.98386	-0.298239
TCP11	0.765617	Artery_Aorta	0.98386	0.298113
MPZL2	0.765635	Artery_Aorta	0.98386	0.298089
LAMP3	0.765693	Artery_Aorta	0.98386	-0.298013
COQ7	0.765801	Artery_Aorta	0.98386	-0.297872
CKMT2	0.765801	Artery_Aorta	0.98386	0.297872
ADAMTS8	0.765845	Artery_Aorta	0.98386	-0.297814
EDNRB	0.778286	Adipose_Subcutaneous	0.983861	-0.281553
ADGRD2	0.74959	Adrenal_Gland	0.983872	-0.319179
RP11-620J15.3	0.749656	Adrenal_Gland	0.983872	0.319094
ABCB8	0.749684	Adrenal_Gland	0.983872	0.319056
TMED4	0.749847	Adrenal_Gland	0.983872	-0.318841
PLXDC2	0.749847	Adrenal_Gland	0.983872	-0.318841
TCF21	0.749994	Adrenal_Gland	0.983872	-0.318647
TTLL11	0.750009	Adrenal_Gland	0.983872	-0.318627
SMIM1	0.77621	Brain_Hippocampus	0.983872	-0.284262
KRI1	0.776347	Brain_Hippocampus	0.983873	0.284083
DLAT	0.776478	Brain_Hippocampus	0.983873	0.283912
CCDC33	0.776509	Brain_Hippocampus	0.983873	0.283871
CRACR2B	0.77665	Brain_Hippocampus	0.983873	-0.283688
PYCARD	0.77665	Brain_Hippocampus	0.983873	-0.283688
FBN2	0.786786	Heart_Left_Ventricle	0.983877	0.270487
TRMT112	0.705984	Thyroid	0.98388	-0.377256
ASAP3	0.760218	Skin_Not_Sun_Exposed_Suprapubic	0.983885	0.305195
PYDC1	0.760324	Skin_Not_Sun_Exposed_Suprapubic	0.983885	0.305055
RNF130	0.760393	Skin_Not_Sun_Exposed_Suprapubic	0.983885	0.304965
ZDHHC14	0.760408	Skin_Not_Sun_Exposed_Suprapubic	0.983885	0.304945
SRGAP3	0.760621	Skin_Not_Sun_Exposed_Suprapubic	0.983885	0.304665
RASSF5	0.760748	Skin_Not_Sun_Exposed_Suprapubic	0.983885	0.304499
GPRC5B	0.760863	Skin_Not_Sun_Exposed_Suprapubic	0.983885	-0.304348
C1orf216	0.760863	Skin_Not_Sun_Exposed_Suprapubic	0.983885	0.304348
UBE2N	0.760863	Skin_Not_Sun_Exposed_Suprapubic	0.983885	0.304348
ZDHHC17	0.760922	Skin_Not_Sun_Exposed_Suprapubic	0.983885	0.30427
NKX1-2	0.760994	Skin_Not_Sun_Exposed_Suprapubic	0.983885	-0.304175
GTSE1	0.761203	Skin_Not_Sun_Exposed_Suprapubic	0.983885	-0.303901
RP11-431K24.1	0.761221	Skin_Not_Sun_Exposed_Suprapubic	0.983885	-0.303878
CAMSAP2	0.761234	Skin_Not_Sun_Exposed_Suprapubic	0.983885	-0.30386
MEI1	0.761282	Skin_Not_Sun_Exposed_Suprapubic	0.983885	-0.303797
CELA3A	0.761509	Skin_Not_Sun_Exposed_Suprapubic	0.983885	0.303499
LGALS2	0.761548	Skin_Not_Sun_Exposed_Suprapubic	0.983885	-0.303448
LIPA	0.761566	Skin_Not_Sun_Exposed_Suprapubic	0.983885	-0.303424
TMEM88B	0.761677	Skin_Not_Sun_Exposed_Suprapubic	0.983885	0.303279
ZNF573	0.761718	Skin_Not_Sun_Exposed_Suprapubic	0.983885	-0.303226
NSD3	0.761723	Skin_Not_Sun_Exposed_Suprapubic	0.983885	0.303219
FCHSD2	0.761978	Skin_Not_Sun_Exposed_Suprapubic	0.983885	0.302885
GBP4	0.76198	Skin_Not_Sun_Exposed_Suprapubic	0.983885	-0.302881
RP4-669P10.20	0.761987	Skin_Not_Sun_Exposed_Suprapubic	0.983885	0.302872
SCO2	0.761999	Skin_Not_Sun_Exposed_Suprapubic	0.983885	0.302857
MRPL15	0.651831	Muscle_Skeletal	0.983887	-0.451219
HIPK4	0.756069	Pituitary	0.983887	-0.310647
SLC23A3	0.756109	Pituitary	0.983887	0.310595
S100A5	0.749729	Cells_EBV-transformed_lymphocytes	0.983888	0.318997
ERGIC3	0.749753	Cells_EBV-transformed_lymphocytes	0.983888	-0.318966
PSMF1	0.749753	Cells_EBV-transformed_lymphocytes	0.983888	0.318966
CCDC63	0.652004	Muscle_Skeletal	0.983889	-0.45098
ISM1	0.652004	Muscle_Skeletal	0.983889	0.45098
SDHAF4	0.823687	Artery_Coronary	0.983891	-0.222805
RPL13	0.765952	Artery_Aorta	0.983895	0.297674
VWA2	0.756401	Prostate	0.983896	-0.31021
MTO1	0.756465	Prostate	0.983896	-0.310127
IFI27L1	0.756528	Prostate	0.983896	0.310044
SNAPC4	0.756604	Prostate	0.983896	-0.309943
TMTC4	0.799332	Stomach	0.983896	-0.254211
LDB3	0.768234	Cells_Cultured_fibroblasts	0.983902	-0.294686
ARHGEF10L	0.768402	Cells_Cultured_fibroblasts	0.983902	-0.294466
PABPC4	0.768569	Cells_Cultured_fibroblasts	0.983902	0.294247
REEP4	0.768583	Cells_Cultured_fibroblasts	0.983902	0.294229
PSRC1	0.768609	Cells_Cultured_fibroblasts	0.983902	0.294195
GABRB3	0.768668	Cells_Cultured_fibroblasts	0.983902	0.294118
RP4-806M20.3	0.768668	Cells_Cultured_fibroblasts	0.983902	0.294118
GON7	0.855725	Esophagus_Muscularis	0.983903	0.181818
SLC22A5	0.855725	Esophagus_Muscularis	0.983903	0.181818
ZNF487	0.855809	Esophagus_Muscularis	0.983903	0.181712
PHLPP1	0.855938	Esophagus_Muscularis	0.983903	0.181548
2024-03-06	0.855946	Esophagus_Muscularis	0.983903	0.181537
C21orf58	0.855961	Esophagus_Muscularis	0.983903	-0.181518
CUTC	0.856057	Esophagus_Muscularis	0.983903	-0.181395
LIG3	0.856196	Esophagus_Muscularis	0.983903	-0.181218
PIGR	0.856416	Esophagus_Muscularis	0.983903	-0.180938
AHDC1	0.856443	Esophagus_Muscularis	0.983903	-0.180905
CLIC4	0.856447	Esophagus_Muscularis	0.983903	-0.180898
BUD31	0.856472	Esophagus_Muscularis	0.983903	0.180866
WDR4	0.856716	Esophagus_Muscularis	0.983903	0.180556
AANAT	0.857163	Esophagus_Muscularis	0.983903	-0.179987
KIAA0391	0.857177	Esophagus_Muscularis	0.983903	0.179968
PGAP3	0.857309	Esophagus_Muscularis	0.983903	-0.1798
TC2N	0.857439	Esophagus_Muscularis	0.983903	-0.179635
CHCHD2	0.857562	Esophagus_Muscularis	0.983903	-0.179479
PTPMT1	0.857611	Esophagus_Muscularis	0.983903	0.179417
SERPINB1	0.857694	Esophagus_Muscularis	0.983903	0.17931
BACH1	0.857716	Esophagus_Muscularis	0.983903	-0.179283
GATA5	0.857788	Esophagus_Muscularis	0.983903	0.179191
ZNF845	0.857807	Esophagus_Muscularis	0.983903	0.179167
MAFK	0.857833	Esophagus_Muscularis	0.983903	-0.179133
DHX15	0.857856	Esophagus_Muscularis	0.983903	-0.179104
APOC2	0.857865	Esophagus_Muscularis	0.983903	-0.179092
AK4	0.857919	Esophagus_Muscularis	0.983903	-0.179024
KDELR2	0.857928	Esophagus_Muscularis	0.983903	-0.179012
SNRPA1	0.857987	Esophagus_Muscularis	0.983903	-0.178937
LINC00282	0.858017	Esophagus_Muscularis	0.983903	0.178899
FTSJ3	0.858036	Esophagus_Muscularis	0.983903	-0.178874
RP11-449P1.1	0.858089	Esophagus_Muscularis	0.983903	-0.178808
GID8	0.858089	Esophagus_Muscularis	0.983903	0.178808
GK5	0.858118	Esophagus_Muscularis	0.983903	0.178771
ABCA9	0.747353	Vagina	0.983904	-0.322131
ALOX5	0.747387	Vagina	0.983904	0.322086
PDCD11	0.747406	Vagina	0.983904	-0.322061
CAMSAP2	0.747832	Vagina	0.983904	0.321499
THEM4	0.747927	Vagina	0.983904	0.321374
RAB4A	0.748083	Vagina	0.983904	0.321168
ZBED9	0.748268	Vagina	0.983904	0.320924
WFDC12	0.748373	Vagina	0.983904	-0.320786
MCAT	0.748706	Vagina	0.983904	0.320346
POPDC2	0.748767	Vagina	0.983904	-0.320266
HMOX1	0.74877	Vagina	0.983904	-0.320261
RTEL1	0.749094	Vagina	0.983904	0.319834
ADAM32	0.749208	Vagina	0.983904	0.319683
LINC00702	0.749256	Vagina	0.983904	0.31962
PNPLA3	0.749327	Vagina	0.983904	0.319527
CASC1	0.749575	Vagina	0.983904	-0.3192
FYCO1	0.749733	Vagina	0.983904	-0.318991
FCHO1	0.749847	Vagina	0.983904	-0.318841
AP4B1	0.749989	Vagina	0.983904	-0.318654
CAPS2	0.750103	Vagina	0.983904	0.318504
B4GALNT1	0.750127	Vagina	0.983904	-0.318471
ZNF439	0.750129	Vagina	0.983904	-0.318469
CCT6B	0.750312	Vagina	0.983904	0.318228
CTSF	0.750546	Vagina	0.983904	-0.317919
GDI2	0.750701	Vagina	0.983904	0.317715
BUD31	0.750791	Vagina	0.983904	-0.317597
PDAP1	0.750791	Vagina	0.983904	0.317597
TM9SF3	0.750813	Vagina	0.983904	0.317568
CENPJ	0.750852	Vagina	0.983904	-0.317517
UBE2E3	0.750884	Vagina	0.983904	-0.317474
ACAP1	0.750993	Vagina	0.983904	-0.31733
AKR1B1	0.75106	Vagina	0.983904	0.317241
RP11-621L6.3	0.75106	Vagina	0.983904	-0.317241
SPTA1	0.751241	Vagina	0.983904	-0.317003
MMP9	0.751297	Vagina	0.983904	-0.316929
PRPSAP2	0.751318	Vagina	0.983904	-0.316901
COX10	0.751324	Vagina	0.983904	0.316894
LSM14B	0.751354	Vagina	0.983904	0.316854
AVEN	0.751588	Vagina	0.983904	-0.316547
ADRM1	0.751588	Vagina	0.983904	-0.316547
CDA	0.751607	Vagina	0.983904	0.316522
TMEM179B	0.751869	Vagina	0.983904	0.316176
TCFL5	0.751905	Vagina	0.983904	-0.316129
SGO2	0.751905	Vagina	0.983904	-0.316129
ST14	0.751929	Vagina	0.983904	-0.316097
IL17RB	0.751941	Vagina	0.983904	-0.316081
RP11-502I4.3	0.751966	Vagina	0.983904	-0.316049
TUFM	0.75198	Vagina	0.983904	0.31603
PLEKHF1	0.75213	Vagina	0.983904	-0.315833
KLHL17	0.752134	Vagina	0.983904	0.315827
LINC02175	0.752162	Vagina	0.983904	0.315789
RP11-291B21.2	0.752239	Vagina	0.983904	-0.315688
H2AFV	0.752269	Vagina	0.983904	0.315649
USP8	0.752304	Vagina	0.983904	-0.315603
CLDN4	0.75243	Vagina	0.983904	0.315436
XPO7	0.75243	Vagina	0.983904	0.315436
STAG1	0.752629	Vagina	0.983904	-0.315175
EMC7	0.752666	Vagina	0.983904	0.315126
PGBD4	0.752666	Vagina	0.983904	0.315126
CHEK2	0.75271	Vagina	0.983904	-0.315068
B4GALNT1	0.750127	Adrenal_Gland	0.983913	-0.318471
NIPSNAP1	0.762116	Skin_Not_Sun_Exposed_Suprapubic	0.983916	-0.302703
ICMT	0.762176	Skin_Not_Sun_Exposed_Suprapubic	0.983916	-0.302625
ZNF436	0.617798	Ovary	0.983921	0.498973
DNAH10	0.618002	Ovary	0.983921	-0.498684
LINC00683	0.618111	Ovary	0.983921	-0.49853
VAX2	0.61813	Ovary	0.983921	0.498502
DUSP2	0.618344	Ovary	0.983921	0.498198
GP5	0.618384	Ovary	0.983921	0.498141
CDV3	0.618394	Ovary	0.983921	-0.498128
ENAH	0.618489	Ovary	0.983921	-0.497993
GGA3	0.618698	Ovary	0.983921	-0.497696
SSC4D	0.618708	Ovary	0.983921	0.497682
CCDC136	0.618737	Ovary	0.983921	-0.497642
ATG13	0.61881	Ovary	0.983921	-0.497537
HARBI1	0.61881	Ovary	0.983921	0.497537
FAM13A	0.618882	Ovary	0.983921	0.497436
GNG10	0.618896	Ovary	0.983921	-0.497416
USP1	0.729038	Brain_Putamen_basal_ganglia	0.983922	0.346405
TRHDE	0.729083	Brain_Putamen_basal_ganglia	0.983922	0.346345
SLC25A40	0.729115	Brain_Putamen_basal_ganglia	0.983922	0.346303
FLYWCH1	0.731396	Colon_Sigmoid	0.983928	-0.343269
H2AFV	0.733128	Brain_Spinal_cord_cervical_c-1	0.98393	-0.340967
RP11-492E3.2	0.733156	Brain_Spinal_cord_cervical_c-1	0.98393	0.34093
FAM160A2	0.73326	Brain_Spinal_cord_cervical_c-1	0.98393	-0.340792
PLEKHG2	0.733318	Brain_Spinal_cord_cervical_c-1	0.98393	0.340715
BEGAIN	0.669911	Liver	0.983935	-0.42627
DNAJB14	0.723558	Brain_Cortex	0.983941	-0.353708
RP11-526I2.5	0.723565	Brain_Cortex	0.983941	-0.353698
RASEF	0.832012	Esophagus_Gastroesophageal_Junction	0.983947	0.212121
CRLF1	0.741455	Brain_Nucleus_accumbens_basal_ganglia	0.983952	0.329927
C6orf89	0.741755	Brain_Nucleus_accumbens_basal_ganglia	0.983952	-0.32953
SNX6	0.741793	Brain_Nucleus_accumbens_basal_ganglia	0.983952	0.32948
TRABD2B	0.741953	Brain_Nucleus_accumbens_basal_ganglia	0.983952	-0.329268
SMCO1	0.741966	Brain_Nucleus_accumbens_basal_ganglia	0.983952	-0.329251
COPS9	0.74201	Brain_Nucleus_accumbens_basal_ganglia	0.983952	-0.329193
FICD	0.742066	Brain_Nucleus_accumbens_basal_ganglia	0.983952	0.329119
MTX1	0.742262	Brain_Nucleus_accumbens_basal_ganglia	0.983952	-0.328859
FAM69B	0.742299	Brain_Nucleus_accumbens_basal_ganglia	0.983952	0.32881
CHST13	0.742332	Brain_Nucleus_accumbens_basal_ganglia	0.983952	0.328767
ATOX1	0.74238	Brain_Nucleus_accumbens_basal_ganglia	0.983952	0.328704
VPS53	0.742415	Brain_Nucleus_accumbens_basal_ganglia	0.983952	0.328657
RASSF5	0.742424	Brain_Nucleus_accumbens_basal_ganglia	0.983952	-0.328645
TMX1	0.742558	Brain_Nucleus_accumbens_basal_ganglia	0.983952	0.328467
TM2D3	0.742558	Brain_Nucleus_accumbens_basal_ganglia	0.983952	0.328467
HMCN2	0.742574	Brain_Nucleus_accumbens_basal_ganglia	0.983952	0.328447
RP11-11N5.3	0.768789	Cells_Cultured_fibroblasts	0.983952	0.29396
FOXJ2	0.706314	Thyroid	0.983957	-0.376812
DBR1	0.706345	Thyroid	0.983957	-0.376769
RP11-31F15.2	0.706375	Thyroid	0.983957	-0.376729
RASL10A	0.70641	Thyroid	0.983957	-0.376682
MCEE	0.706424	Thyroid	0.983957	-0.376664
CTD-2515H24.2	0.70665	Thyroid	0.983957	-0.376359
RP11-973H7.1	0.706697	Thyroid	0.983957	0.376296
PCSK1	0.706724	Thyroid	0.983957	-0.376259
IQCH-AS1	0.70674	Thyroid	0.983957	0.376238
ZMAT4	0.706792	Thyroid	0.983957	0.376168
PI4KA	0.706855	Thyroid	0.983957	-0.376083
ARL16	0.795702	Spleen	0.983961	-0.258913
LMF2	0.795734	Spleen	0.983961	-0.258871
MFSD10	0.795759	Spleen	0.983961	-0.25884
SNX5	0.795771	Spleen	0.983961	0.258824
CYB5R1	0.795908	Spleen	0.983961	-0.258646
HENMT1	0.795963	Spleen	0.983961	0.258575
CDHR3	0.796001	Spleen	0.983961	0.258526
OGFOD1	0.796077	Spleen	0.983961	0.258427
CCDC157	0.79622	Spleen	0.983961	0.258242
SLC7A10	0.796254	Spleen	0.983961	0.258199
SMAD7	0.796438	Spleen	0.983961	-0.25796
C7orf34	0.796456	Spleen	0.983961	-0.257937
HNRNPUL2	0.796488	Spleen	0.983961	0.257895
MICB	0.858813	Esophagus_Muscularis	0.983964	-0.177885
OXCT2	0.858869	Esophagus_Muscularis	0.983964	0.177814
DHPS	0.85892	Esophagus_Muscularis	0.983964	0.177749
EHD4	0.858989	Esophagus_Muscularis	0.983964	0.177661
ZNF860	0.859026	Esophagus_Muscularis	0.983964	0.177614
SEMA4B	0.859369	Esophagus_Muscularis	0.983964	0.177177
NUP85	0.859432	Esophagus_Muscularis	0.983964	-0.177097
SMAP1	0.859534	Esophagus_Muscularis	0.983964	-0.176967
WWOX	0.859547	Esophagus_Muscularis	0.983964	-0.17695
RP11-389G6.3	0.859615	Esophagus_Muscularis	0.983964	0.176864
TNFSF14	0.859669	Esophagus_Muscularis	0.983964	-0.176796
E2F6	0.859708	Esophagus_Muscularis	0.983964	-0.176746
SIN3B	0.859752	Esophagus_Muscularis	0.983964	0.17669
TMEM204	0.859872	Esophagus_Muscularis	0.983964	0.176537
LACTB2	0.859924	Esophagus_Muscularis	0.983964	0.176471
ANXA7	0.859924	Esophagus_Muscularis	0.983964	0.176471
NMNAT2	0.859924	Esophagus_Muscularis	0.983964	0.176471
CFAP70	0.859924	Esophagus_Muscularis	0.983964	0.176471
PLPPR1	0.860105	Esophagus_Muscularis	0.983964	-0.176241
KIF2A	0.860185	Esophagus_Muscularis	0.983964	0.176138
VPS36	0.860215	Esophagus_Muscularis	0.983964	0.176101
SMARCD2	0.86025	Esophagus_Muscularis	0.983964	-0.176056
C14orf93	0.860352	Esophagus_Muscularis	0.983964	0.175926
PTPRA	0.860498	Esophagus_Muscularis	0.983964	-0.175741
PEX11G	0.86059	Esophagus_Muscularis	0.983964	-0.175623
RP11-496D24.2	0.860719	Esophagus_Muscularis	0.983964	0.17546
PCGF5	0.860786	Esophagus_Muscularis	0.983964	0.175373
TARBP2	0.860796	Esophagus_Muscularis	0.983964	-0.17536
DAPK1	0.860825	Esophagus_Muscularis	0.983964	0.175325
HEXB	0.860825	Esophagus_Muscularis	0.983964	0.175325
ZNF227	0.860936	Esophagus_Muscularis	0.983964	-0.175182
LRCOL1	0.860936	Esophagus_Muscularis	0.983964	-0.175182
MAPT	0.860936	Esophagus_Muscularis	0.983964	0.175182
HOXD3	0.860968	Esophagus_Muscularis	0.983964	0.175142
CXCL1	0.860989	Esophagus_Muscularis	0.983964	-0.175115
GIPC3	0.861018	Esophagus_Muscularis	0.983964	-0.175078
FBLN2	0.861086	Esophagus_Muscularis	0.983964	-0.174991
PARP9	0.789352	Whole_Blood	0.983965	-0.267153
SNRPA	0.789568	Whole_Blood	0.983965	0.266871
TMEM88	0.789568	Whole_Blood	0.983965	-0.266871
FAM50B	0.789569	Whole_Blood	0.983965	0.266871
LRPAP1	0.789609	Whole_Blood	0.983965	-0.266818
PRKCSH	0.832348	Esophagus_Gastroesophageal_Junction	0.983966	-0.211691
EPHX1	0.832358	Esophagus_Gastroesophageal_Junction	0.983966	-0.211679
CEND1	0.832368	Esophagus_Gastroesophageal_Junction	0.983966	-0.211665
SLC9B1	0.832545	Esophagus_Gastroesophageal_Junction	0.983966	0.211438
CENPC	0.832586	Esophagus_Gastroesophageal_Junction	0.983966	0.211387
GATAD1	0.832651	Esophagus_Gastroesophageal_Junction	0.983966	0.211303
APBA3	0.832678	Esophagus_Gastroesophageal_Junction	0.983966	0.211268
HMCN2	0.832696	Esophagus_Gastroesophageal_Junction	0.983966	-0.211246
ACRBP	0.832766	Esophagus_Gastroesophageal_Junction	0.983966	-0.211155
FAM177B	0.832844	Esophagus_Gastroesophageal_Junction	0.983966	-0.211055
GFM1	0.73252	Brain_Cerebellum	0.983967	-0.341775
TXLNA	0.732522	Brain_Cerebellum	0.983967	0.341772
STAC2	0.779407	smultixcan	0.983968	0.551542
HPSE	0.779423	smultixcan	0.983968	0.306849
YBX2	0.779489	smultixcan	0.983968	0.30059
IDI2	0.779492	smultixcan	0.983968	-0.279981
LINC00500	0.779532	smultixcan	0.983968	0.279841
SNRNP40	0.779579	smultixcan	0.983968	-0.182781
PCAT14	0.779643	smultixcan	0.983968	0.426922
EFNA2	0.779675	smultixcan	0.983968	-0.0692665
PSMA2	0.77969	smultixcan	0.983968	0.720416
NCAPG	0.779874	smultixcan	0.983968	0.549557
NDUFA12	0.779986	smultixcan	0.983968	-0.1426
IAPP	0.779999	smultixcan	0.983968	-0.296165
PHACTR4	0.780044	smultixcan	0.983968	-0.481393
RP5-1069C8.3	0.780075	smultixcan	0.983968	0.279221
EDN2	0.780119	smultixcan	0.983968	-0.267613
MRPL30	0.780126	smultixcan	0.983968	0.301746
WDR38	0.780143	smultixcan	0.983968	-0.216836
CTNNBIP1	0.780165	smultixcan	0.983968	-0.353113
RP11-7K24.3	0.780247	smultixcan	0.983968	0.412816
FLYWCH1	0.780281	smultixcan	0.983968	-0.272218
GGACT	0.780358	smultixcan	0.983968	-0.133599
SCGB2A2	0.780366	smultixcan	0.983968	0.479108
STX7	0.780374	smultixcan	0.983968	0.470041
C15orf57	0.780385	smultixcan	0.983968	-0.253395
SIPA1L3	0.780457	smultixcan	0.983968	0.179254
SUN2	0.780502	smultixcan	0.983968	0.270378
ZFAND3	0.780609	smultixcan	0.983968	-0.0127802
RP11-225B17.2	0.780658	smultixcan	0.983968	0.654538
DRC7	0.780716	smultixcan	0.983968	0.37181
PEAR1	0.78076	smultixcan	0.983968	-0.14061
RNF126	0.78081	smultixcan	0.983968	-0.41989
PALB2	0.780873	smultixcan	0.983968	-0.301949
WDR74	0.780939	smultixcan	0.983968	0.278095
TSPEAR	0.780969	smultixcan	0.983968	-0.369355
SPATA6L	0.781035	smultixcan	0.983968	0.113361
MEFV	0.781103	smultixcan	0.983968	0.678209
COG7	0.78112	smultixcan	0.983968	-0.494269
VPS9D1	0.781129	smultixcan	0.983968	0.676108
IL22RA2	0.781195	smultixcan	0.983968	-0.277762
CARNS1	0.781312	smultixcan	0.983968	0.240543
SPIB	0.781334	smultixcan	0.983968	-0.267056
NPY	0.781371	smultixcan	0.983968	0.486588
AGPAT2	0.781386	smultixcan	0.983968	-0.0403623
FAM228A	0.781445	smultixcan	0.983968	-0.154427
KRTAP9-4	0.781494	smultixcan	0.983968	0.277372
ARHGEF35	0.781582	smultixcan	0.983968	-0.597443
SALRNA1	0.781647	smultixcan	0.983968	0.184783
MAPKAPK2	0.781801	smultixcan	0.983968	-0.260145
TDRP	0.781819	smultixcan	0.983968	-0.118236
DLX3	0.78189	smultixcan	0.983968	0.366515
LINC01493	0.781896	smultixcan	0.983968	-0.276849
GLRA1	0.781911	smultixcan	0.983968	-0.27407
RP11-265E18.1	0.782051	smultixcan	0.983968	0.524932
KLHL17	0.78206	smultixcan	0.983968	0.273085
CRIP1	0.7821	smultixcan	0.983968	-0.507784
HSPA12B	0.782117	smultixcan	0.983968	0.478843
WBP1	0.782124	smultixcan	0.983968	0.120163
SLC26A6	0.782129	smultixcan	0.983968	0.274155
ARFGEF3	0.782139	smultixcan	0.983968	-0.18132
FAM13C	0.782166	smultixcan	0.983968	-0.29054
RP11-231C18.1	0.782205	smultixcan	0.983968	0.828321
FPGS	0.782259	smultixcan	0.983968	-0.808376
CRTC3	0.782386	smultixcan	0.983968	0.816358
RP11-1275H24.3	0.782445	smultixcan	0.983968	0.528831
RICTOR	0.782484	smultixcan	0.983968	0.278657
CYS1	0.782518	smultixcan	0.983968	-0.259909
ASIC4	0.782528	smultixcan	0.983968	-0.10908
C2orf40	0.782558	smultixcan	0.983968	0.594549
DHFR2	0.782589	smultixcan	0.983968	-0.722952
ZNF280B	0.782593	smultixcan	0.983968	-0.0729179
NFYA	0.782779	smultixcan	0.983968	0.273129
TMEM139	0.782826	smultixcan	0.983968	0.606741
ANGPTL5	0.782901	smultixcan	0.983968	-0.160027
ADPRHL2	0.782924	smultixcan	0.983968	0.202041
PSG7	0.782942	smultixcan	0.983968	-0.486969
GHRHR	0.782969	smultixcan	0.983968	0.433684
ZSCAN10	0.782998	smultixcan	0.983968	-0.196926
TLK2	0.783052	smultixcan	0.983968	-0.401164
RP11-686D22.4	0.783092	smultixcan	0.983968	-0.295424
NFE2L3	0.783106	smultixcan	0.983968	0.059289
RRAGC	0.783173	smultixcan	0.983968	0.182599
RGPD1	0.783187	smultixcan	0.983968	-0.275168
ZNF22	0.783252	smultixcan	0.983968	-0.229229
RNFT1	0.783293	smultixcan	0.983968	0.240457
RP5-837J1.4	0.783336	smultixcan	0.983968	0.257438
INTS6	0.783373	smultixcan	0.983968	-0.0513426
ADAM12	0.783376	smultixcan	0.983968	0.0718992
MAFG	0.783443	smultixcan	0.983968	0
MEST	0.78345	smultixcan	0.983968	1.27425
C5orf64-AS1	0.783541	smultixcan	0.983968	-0.638897
RP11-565N2.2	0.783587	smultixcan	0.983968	0.274648
LINC01735	0.783587	smultixcan	0.983968	0.274648
BPGM	0.783656	smultixcan	0.983968	-0.710698
RAB22A	0.783681	smultixcan	0.983968	0.124647
PCOLCE	0.783733	smultixcan	0.983968	-0.149688
CAMSAP3	0.783758	smultixcan	0.983968	0.0265793
AC005754.8	0.78381	smultixcan	0.983968	-0.238702
PPP2R2B	0.783824	smultixcan	0.983968	-0.0310998
ULBP2	0.783837	smultixcan	0.983968	-0.218589
CSNK2A1	0.783839	smultixcan	0.983968	0.275649
DCTN6	0.783908	smultixcan	0.983968	0.54059
TMEM230	0.784067	smultixcan	0.983968	-0.297705
STARD5	0.784081	smultixcan	0.983968	-0.252543
WDR37	0.784088	smultixcan	0.983968	-0.0630967
MATK	0.784131	smultixcan	0.983968	-0.185085
TXNRD3	0.784134	smultixcan	0.983968	0.00213917
STK17A	0.784163	smultixcan	0.983968	-0.239405
MXRA8	0.7842	smultixcan	0.983968	0.108829
NIP7	0.784286	smultixcan	0.983968	0.555501
EPO	0.784402	smultixcan	0.983968	0.0831664
PTP4A3	0.784412	smultixcan	0.983968	0.241888
TSPYL4	0.784486	smultixcan	0.983968	0.00184591
C1orf53	0.784588	smultixcan	0.983968	0.678593
PAFAH2	0.784589	smultixcan	0.983968	-0.72954
NUDT4	0.784595	smultixcan	0.983968	-0.348479
RP11-95I16.6	0.784597	smultixcan	0.983968	0.273333
RP11-321G12.1	0.784694	smultixcan	0.983968	0.0392408
TNFSF11	0.784738	smultixcan	0.983968	-0.229736
TEX37	0.784739	smultixcan	0.983968	0.273148
RP11-227D13.5	0.784766	smultixcan	0.983968	-0.272381
PHF5A	0.78481	smultixcan	0.983968	0.398433
RIC8B	0.784827	smultixcan	0.983968	-0.119412
REM1	0.784834	smultixcan	0.983968	0.62386
C19orf48	0.784851	smultixcan	0.983968	0.609691
PPP1R3D	0.77845	Adipose_Subcutaneous	0.983969	0.28134
ATP5C1	0.762294	Skin_Not_Sun_Exposed_Suprapubic	0.983971	-0.302469
KHNYN	0.756747	Prostate	0.983975	-0.309755
SUGP2	0.6191	Ovary	0.983977	0.497126
SDS	0.619104	Ovary	0.983977	0.497121
TMEM50A	0.742754	Brain_Nucleus_accumbens_basal_ganglia	0.983978	-0.328209
LRRC47	0.742761	Brain_Nucleus_accumbens_basal_ganglia	0.983978	0.328199
TIPIN	0.648774	Breast_Mammary_Tissue	0.983979	-0.455466
RNF138	0.648833	Breast_Mammary_Tissue	0.983979	0.455385
2024-03-02	0.762467	Skin_Not_Sun_Exposed_Suprapubic	0.983981	0.302243
PSMA5	0.76247	Skin_Not_Sun_Exposed_Suprapubic	0.983981	-0.302239
SF3B1	0.762531	Skin_Not_Sun_Exposed_Suprapubic	0.983981	0.302158
SCRN1	0.752974	Vagina	0.983984	0.314721
IGF2R	0.753013	Vagina	0.983984	-0.314669
COQ5	0.75305	Vagina	0.983984	0.314621
MSC	0.750065	Cells_EBV-transformed_lymphocytes	0.983986	0.318554
PBX4	0.750099	Cells_EBV-transformed_lymphocytes	0.983986	0.318509
PAH	0.750117	Cells_EBV-transformed_lymphocytes	0.983986	-0.318486
GLTSCR1	0.750347	Adrenal_Gland	0.983987	0.318182
CLDN20	0.75038	Adrenal_Gland	0.983987	0.318138
TMED6	0.750556	Adrenal_Gland	0.983987	-0.317906
KIAA1549	0.750677	Adrenal_Gland	0.983987	-0.317747
C2CD4A	0.750755	Adrenal_Gland	0.983987	-0.317643
BUD31	0.750791	Adrenal_Gland	0.983987	-0.317597
PDAP1	0.750791	Adrenal_Gland	0.983987	-0.317597
RECQL	0.778542	Adipose_Subcutaneous	0.983987	-0.28122
RP11-441O15.3	0.652252	Muscle_Skeletal	0.983994	0.450636
AC022007.5	0.65271	Muscle_Skeletal	0.983994	-0.45
RNF121	0.65276	Muscle_Skeletal	0.983994	0.449931
AASS	0.652855	Muscle_Skeletal	0.983994	-0.449799
PRR5L	0.652952	Muscle_Skeletal	0.983994	-0.449664
NDUFAF5	0.652961	Muscle_Skeletal	0.983994	-0.449653
ZNF343	0.653028	Muscle_Skeletal	0.983994	-0.449559
CSTF3	0.653179	Muscle_Skeletal	0.983994	-0.449351
CHD6	0.653223	Muscle_Skeletal	0.983994	-0.449289
QTRT1	0.653233	Muscle_Skeletal	0.983994	-0.449275
DCAF4	0.653276	Muscle_Skeletal	0.983994	-0.449215
GRIN2D	0.653298	Muscle_Skeletal	0.983994	0.449185
LRRC69	0.653352	Muscle_Skeletal	0.983994	0.44911
CERNA1	0.653432	Muscle_Skeletal	0.983994	0.448999
POGLUT1	0.653486	Muscle_Skeletal	0.983994	-0.448925
RELL2	0.653492	Muscle_Skeletal	0.983994	0.448916
EIF2B3	0.653585	Muscle_Skeletal	0.983994	-0.448787
MGAT3	0.653676	Muscle_Skeletal	0.983994	-0.448662
SLC5A6	0.653693	Muscle_Skeletal	0.983994	0.448638
C1orf52	0.766109	Artery_Aorta	0.983995	-0.297468
KDM3B	0.833025	Esophagus_Gastroesophageal_Junction	0.983999	-0.210823
MRPL23	0.833035	Esophagus_Gastroesophageal_Junction	0.983999	0.210811
CCDC93	0.587417	Pancreas	0.984002	-0.542583
HLF	0.750889	Adrenal_Gland	0.984002	-0.317467
CIT	0.760393	Testis	0.984003	0.304965
MIER3	0.760393	Testis	0.984003	-0.304965
PRSS37	0.760509	Testis	0.984003	-0.304813
RP11-66B24.2	0.760514	Testis	0.984003	-0.304806
GRAMD3	0.760637	Testis	0.984003	-0.304645
C11orf91	0.760644	Testis	0.984003	-0.304636
TYROBP	0.756354	Pituitary	0.984005	0.310272
MTO1	0.756465	Pituitary	0.984005	-0.310127
ARHGAP45	0.756524	Pituitary	0.984005	0.310048
NKPD1	0.756561	Pituitary	0.984005	-0.31
DUS3L	0.756734	Pituitary	0.984005	0.309772
RP11-173M1.4	0.756756	Pituitary	0.984005	-0.309743
PARP6	0.757216	Pituitary	0.984005	-0.309139
HSCB	0.757246	Pituitary	0.984005	0.3091
CHAC2	0.757475	Pituitary	0.984005	-0.308798
HELZ	0.757531	Pituitary	0.984005	0.308725
VPS13C	0.757531	Pituitary	0.984005	0.308725
GRHL2	0.757534	Pituitary	0.984005	0.30872
ADD3	0.757594	Pituitary	0.984005	-0.308642
RSPH9	0.757616	Pituitary	0.984005	-0.308612
IPO8	0.757805	Pituitary	0.984005	-0.308365
PMEPA1	0.757876	Pituitary	0.984005	-0.308271
PWAR6	0.757916	Pituitary	0.984005	0.308219
RBPMS2	0.757976	Pituitary	0.984005	0.30814
MAVS	0.758027	Pituitary	0.984005	0.308073
GTSE1	0.758076	Pituitary	0.984005	-0.308008
NDUFS2	0.758168	Pituitary	0.984005	0.307887
MRPS16	0.758249	Pituitary	0.984005	-0.307781
PARK7	0.758316	Pituitary	0.984005	0.307692
ARNT2	0.758463	Pituitary	0.984005	-0.3075
KCNAB2	0.758497	Pituitary	0.984005	0.307455
LRRC34	0.75863	Pituitary	0.984005	0.307281
SETX	0.758707	Pituitary	0.984005	-0.30718
SRSF7	0.758811	Pituitary	0.984005	0.307042
HRNR	0.758895	Pituitary	0.984005	0.306932
SYNM	0.758896	Pituitary	0.984005	0.306931
NPHP4	0.759065	Pituitary	0.984005	0.306709
GLYCTK	0.759171	Pituitary	0.984005	0.306569
TYK2	0.759171	Pituitary	0.984005	0.306569
CALCB	0.759171	Pituitary	0.984005	-0.306569
FAM227A	0.759435	Pituitary	0.984005	-0.306222
C19orf43	0.759437	Pituitary	0.984005	0.30622
SPATA17	0.759738	Pituitary	0.984005	0.305825
C6orf163	0.759738	Pituitary	0.984005	0.305825
CLPB	0.759863	Pituitary	0.984005	-0.30566
DDX55	0.760321	Pituitary	0.984005	0.30506
CIT	0.760393	Pituitary	0.984005	0.304965
GPR162	0.760485	Pituitary	0.984005	0.304843
CNBD2	0.760604	Pituitary	0.984005	-0.304688
TRIQK	0.760684	Pituitary	0.984005	0.304582
DPH1	0.760863	Pituitary	0.984005	0.304348
C1orf216	0.760863	Pituitary	0.984005	0.304348
PPME1	0.760939	Pituitary	0.984005	0.304248
ZNF30	0.760984	Pituitary	0.984005	-0.304189
CD200R1	0.761039	Pituitary	0.984005	0.304117
LAG3	0.761067	Pituitary	0.984005	-0.304081
ARSB	0.761188	Pituitary	0.984005	-0.303922
RP11-116D17.3	0.761454	Pituitary	0.984005	0.303571
CELA3A	0.761514	Pituitary	0.984005	0.303493
RP11-680F20.6	0.761599	Pituitary	0.984005	-0.303382
MATK	0.761607	Pituitary	0.984005	-0.303371
CEACAM21	0.761648	Pituitary	0.984005	-0.303318
MYH3	0.761808	Pituitary	0.984005	0.303108
TYMP	0.761999	Pituitary	0.984005	-0.302857
C1orf145	0.762029	Pituitary	0.984005	-0.302817
KIN	0.762294	Pituitary	0.984005	0.302469
GVQW1	0.762371	Pituitary	0.984005	0.302369
PSMA5	0.76247	Pituitary	0.984005	0.302239
C1QTNF4	0.762531	Pituitary	0.984005	-0.302158
SF3B1	0.762531	Pituitary	0.984005	0.302158
LINC00920	0.762559	Pituitary	0.984005	-0.302122
GTPBP2	0.76299	Pituitary	0.984005	0.301557
SLC8B1	0.763056	Pituitary	0.984005	0.301471
EMC7	0.763178	Pituitary	0.984005	0.30131
SUN1	0.763199	Pituitary	0.984005	0.301282
RP11-431K24.1	0.76332	Pituitary	0.984005	-0.301124
ZNF219	0.763339	Pituitary	0.984005	0.301099
ZNF155	0.76334	Pituitary	0.984005	-0.301098
DIAPH1	0.763348	Pituitary	0.984005	-0.301087
ZNF569	0.763357	Pituitary	0.984005	-0.301075
ATP6V0D1	0.763412	Pituitary	0.984005	0.301003
TBC1D2B	0.763495	Pituitary	0.984005	0.300895
SPN	0.763531	Pituitary	0.984005	0.300847
FITM1	0.763644	Pituitary	0.984005	0.300699
NAPA	0.763644	Pituitary	0.984005	0.300699
NAMPT	0.763736	Pituitary	0.984005	-0.300578
RP11-535M15.1	0.763801	Pituitary	0.984005	-0.300493
TP53AIP1	0.764177	Pituitary	0.984005	0.3
SURF4	0.764177	Pituitary	0.984005	0.3
ACBD7	0.764289	Pituitary	0.984005	0.299853
DOK1	0.764404	Pituitary	0.984005	-0.299703
SPHK2	0.764406	Pituitary	0.984005	0.2997
NUBP1	0.764529	Pituitary	0.984005	0.299539
DOK7	0.764603	Pituitary	0.984005	0.299442
PPP1R9B	0.76461	Pituitary	0.984005	-0.299432
TUFM	0.764615	Pituitary	0.984005	0.299426
TPM2	0.764663	Pituitary	0.984005	-0.299363
CMA1	0.764696	Pituitary	0.984005	0.29932
IGFBPL1	0.764734	Pituitary	0.984005	0.29927
MFAP3	0.764741	Pituitary	0.984005	-0.29926
RP11-1029J19.5	0.764984	Pituitary	0.984005	0.298942
ANAPC15	0.765143	Pituitary	0.984005	-0.298734
CCDC66	0.765146	Pituitary	0.984005	-0.29873
ASAP3	0.765168	Pituitary	0.984005	0.298701
RP11-356O9.1	0.765168	Pituitary	0.984005	-0.298701
PISD	0.765237	Pituitary	0.984005	-0.298611
RP11-706P11.2	0.765237	Pituitary	0.984005	0.298611
DOHH	0.765237	Pituitary	0.984005	0.298611
MUC15	0.765265	Pituitary	0.984005	-0.298575
COL6A1	0.765357	Pituitary	0.984005	-0.298453
ULK1	0.76547	Pituitary	0.984005	-0.298306
NBL1	0.765487	Pituitary	0.984005	-0.298284
TMEM5	0.765504	Pituitary	0.984005	0.298261
TMCO4	0.765801	Pituitary	0.984005	-0.297872
GPR157	0.765892	Pituitary	0.984005	-0.297753
KLHDC9	0.765936	Pituitary	0.984005	0.297695
RPL13	0.765952	Pituitary	0.984005	0.297674
CWC27	0.766157	Pituitary	0.984005	-0.297405
PUS10	0.766232	Pituitary	0.984005	-0.297307
VPS13D	0.766312	Pituitary	0.984005	0.297203
TNNI3K	0.766326	Pituitary	0.984005	-0.297184
PLEKHG7	0.766389	Pituitary	0.984005	-0.297101
ALG6	0.766444	Pituitary	0.984005	-0.29703
ZNF573	0.766639	Pituitary	0.984005	-0.296774
XRCC4	0.766693	Pituitary	0.984005	0.296703
XYLT2	0.766809	Pituitary	0.984005	-0.296552
N4BP2L2	0.766839	Pituitary	0.984005	0.296512
GLIS1	0.766879	Pituitary	0.984005	-0.29646
HOGA1	0.767004	Pituitary	0.984005	0.296296
RP11-274B21.9	0.767156	Pituitary	0.984005	-0.296097
NCALD	0.767284	Pituitary	0.984005	-0.295929
ITLN1	0.767322	Pituitary	0.984005	-0.29588
BUB1	0.767402	Pituitary	0.984005	-0.295775
CKLF	0.767647	Pituitary	0.984005	0.295455
SYN3	0.767737	Pituitary	0.984005	0.295337
ITSN1	0.767763	Pituitary	0.984005	-0.295302
PCDHGB2	0.767953	Pituitary	0.984005	-0.295053
TUBA4A	0.767999	Pituitary	0.984005	0.294993
LDB3	0.768234	Pituitary	0.984005	-0.294686
CEP95	0.76828	Pituitary	0.984005	0.294625
CNNM4	0.768353	Pituitary	0.984005	0.29453
E2F6	0.768458	Pituitary	0.984005	0.294393
MEFV	0.768668	Pituitary	0.984005	0.294118
CSTB	0.768668	Pituitary	0.984005	0.294118
ARFGAP3	0.768755	Pituitary	0.984005	0.294004
CNP	0.768949	Pituitary	0.984005	-0.29375
ZNF320	0.769251	Pituitary	0.984005	0.293355
RP11-286N22.8	0.769316	Pituitary	0.984005	-0.293269
SEC61G	0.769327	Pituitary	0.984005	-0.293255
LOH12CR2	0.769527	Pituitary	0.984005	0.292994
ROPN1B	0.769563	Pituitary	0.984005	-0.292946
TRPM7	0.769631	Pituitary	0.984005	0.292857
LRRC43	0.769631	Pituitary	0.984005	0.292857
CNOT6	0.769653	Pituitary	0.984005	0.292829
CSNK1G2	0.769866	Pituitary	0.984005	-0.29255
NSUN4	0.769891	Pituitary	0.984005	-0.292517
WBSCR28	0.77004	Pituitary	0.984005	-0.292322
CTC-543D15.8	0.7701	Pituitary	0.984005	0.292244
RP11-89H19.2	0.770309	Pituitary	0.984005	-0.291971
UPB1	0.770309	Pituitary	0.984005	-0.291971
AP1AR	0.770309	Pituitary	0.984005	0.291971
CD55	0.770309	Pituitary	0.984005	-0.291971
THSD7B	0.770333	Pituitary	0.984005	-0.29194
UNC13C	0.770375	Pituitary	0.984005	0.291884
RNF212	0.770381	Pituitary	0.984005	0.291876
U2AF1	0.770418	Pituitary	0.984005	0.291829
C10orf76	0.770444	Pituitary	0.984005	-0.291794
ALDH1L1	0.770477	Pituitary	0.984005	-0.29175
QTRT2	0.770505	Pituitary	0.984005	-0.291715
UBE2E2	0.770542	Pituitary	0.984005	-0.291667
URB1-AS1	0.770542	Pituitary	0.984005	0.291667
DAAM1	0.770724	Pituitary	0.984005	-0.291429
AKR1B1	0.770741	Pituitary	0.984005	0.291406
YJEFN3	0.770815	Pituitary	0.984005	0.291309
PLEKHA7	0.770887	Pituitary	0.984005	0.291215
PRDM2	0.770945	Pituitary	0.984005	0.291139
DNAJC18	0.77128	Pituitary	0.984005	0.290701
PROX2	0.771283	Pituitary	0.984005	0.290698
SYCP2	0.771373	Pituitary	0.984005	0.290579
SLTM	0.771569	Pituitary	0.984005	0.290323
ANO10	0.771623	Pituitary	0.984005	0.290252
ZNF19	0.771687	Pituitary	0.984005	0.290169
ATP6V0B	0.771854	Pituitary	0.984005	-0.289951
SCRG1	0.771927	Pituitary	0.984005	-0.289855
SEMA4G	0.77199	Pituitary	0.984005	0.289773
ARHGAP33	0.77199	Pituitary	0.984005	0.289773
RP11-343L5.2	0.772005	Pituitary	0.984005	0.289753
RP11-255C15.3	0.772009	Pituitary	0.984005	0.289749
ING1	0.77208	Pituitary	0.984005	-0.289655
ZNF100	0.772085	Pituitary	0.984005	-0.289649
GATA6-AS1	0.772159	Pituitary	0.984005	0.289552
SPCS3	0.772219	Pituitary	0.984005	0.289474
MR1	0.772219	Pituitary	0.984005	0.289474
TMEM258	0.772288	Pituitary	0.984005	0.289384
KLHL23	0.772396	Pituitary	0.984005	0.289242
MTERF2	0.772404	Pituitary	0.984005	0.289231
CLSTN1	0.772477	Pituitary	0.984005	-0.289137
PRDX1	0.772482	Pituitary	0.984005	0.28913
HMGXB3	0.772544	Pituitary	0.984005	0.289048
TRMT13	0.772588	Pituitary	0.984005	-0.288991
SASS6	0.772588	Pituitary	0.984005	0.288991
NTAN1	0.772624	Pituitary	0.984005	0.288945
PNN	0.772666	Pituitary	0.984005	-0.288889
AGPAT2	0.772683	Pituitary	0.984005	-0.288867
SDR42E1	0.77274	Pituitary	0.984005	0.288793
INPP5E	0.772845	Pituitary	0.984005	-0.288656
SLC9B1	0.772879	Pituitary	0.984005	-0.288611
ZNF804A	0.772914	Pituitary	0.984005	0.288565
KNTC1	0.772962	Pituitary	0.984005	-0.288502
RP11-111M22.3	0.773286	Pituitary	0.984005	0.288079
TOP2B	0.773332	Pituitary	0.984005	0.288019
SLC5A1	0.773562	Pituitary	0.984005	-0.287719
KATNB1	0.773645	Pituitary	0.984005	-0.287611
TOR1A	0.77373	Pituitary	0.984005	-0.2875
C2orf15	0.773934	Pituitary	0.984005	-0.287233
BEND5	0.77401	Pituitary	0.984005	0.287133
WDSUB1	0.774014	Pituitary	0.984005	0.287129
GPIHBP1	0.774014	Pituitary	0.984005	0.287128
ARHGEF39	0.77417	Pituitary	0.984005	0.286925
TMPRSS11B	0.774257	Pituitary	0.984005	-0.286811
TICAM2	0.774266	Pituitary	0.984005	-0.286799
NOP9	0.774292	Pituitary	0.984005	-0.286765
LRWD1	0.774332	Pituitary	0.984005	0.286713
NAXE	0.7744	Pituitary	0.984005	-0.286624
RBP7	0.7744	Pituitary	0.984005	0.286624
B4GALNT1	0.7744	Pituitary	0.984005	0.286624
PSD2	0.774457	Pituitary	0.984005	-0.28655
RP11-474N24.6	0.774629	Pituitary	0.984005	0.286325
TMEM104	0.774629	Pituitary	0.984005	-0.286325
LSM7	0.774694	Pituitary	0.984005	-0.28624
CEP120	0.774724	Pituitary	0.984005	-0.286202
ISG15	0.774774	Pituitary	0.984005	0.286136
HYOU1	0.774907	Pituitary	0.984005	0.285962
CEP162	0.775063	Pituitary	0.984005	0.285759
ACTR2	0.775097	Pituitary	0.984005	0.285714
TBC1D8-AS1	0.775097	Pituitary	0.984005	0.285714
SLC2A4	0.775325	Pituitary	0.984005	-0.285417
PACRGL	0.775358	Pituitary	0.984005	-0.285374
PTPRU	0.77552	Pituitary	0.984005	0.285162
IL20RB	0.775524	Pituitary	0.984005	0.285156
ACOT11	0.775775	Pituitary	0.984005	0.28483
GRIK3	0.775857	Pituitary	0.984005	0.284722
TMEM127	0.775896	Pituitary	0.984005	-0.284672
GLT1D1	0.776048	Pituitary	0.984005	-0.284473
COX16	0.776094	Pituitary	0.984005	-0.284413
THSD7A	0.776117	Pituitary	0.984005	0.284382
GSTK1	0.776478	Pituitary	0.984005	-0.283912
TMC7	0.776483	Pituitary	0.984005	0.283905
CCDC33	0.776509	Pituitary	0.984005	0.283871
ZNF567	0.776576	Pituitary	0.984005	-0.283784
PPCDC	0.776725	Pituitary	0.984005	0.28359
PODXL2	0.776775	Pituitary	0.984005	0.283524
LINC01314	0.77678	Pituitary	0.984005	0.283518
TLL2	0.77679	Pituitary	0.984005	-0.283505
PDP2	0.777034	Pituitary	0.984005	0.283186
MFSD1	0.777076	Pituitary	0.984005	0.283131
ZNF484	0.77727	Pituitary	0.984005	0.282878
AMHR2	0.777308	Pituitary	0.984005	0.282828
HEATR6	0.77731	Pituitary	0.984005	0.282827
CTTN	0.77739	Pituitary	0.984005	-0.282723
POLR2I	0.777462	Pituitary	0.984005	-0.282628
LRGUK	0.777467	Pituitary	0.984005	0.282622
ZCCHC9	0.777477	Pituitary	0.984005	0.282609
LINC00342	0.777477	Pituitary	0.984005	0.282609
ZWILCH	0.777477	Pituitary	0.984005	0.282609
RPL7	0.777477	Pituitary	0.984005	-0.282609
PHB	0.777477	Pituitary	0.984005	0.282609
CHMP4C	0.777549	Pituitary	0.984005	-0.282514
SLC33A1	0.777589	Pituitary	0.984005	-0.282462
SPAAR	0.777637	Pituitary	0.984005	-0.2824
ACACB	0.777704	Pituitary	0.984005	0.282313
SYCE1L	0.777719	Pituitary	0.984005	-0.282293
SLC14A1	0.777802	Pituitary	0.984005	-0.282184
A1BG	0.777807	Pituitary	0.984005	0.282178
TLCD2	0.777882	Pituitary	0.984005	0.28208
PABPC4L	0.778036	Pituitary	0.984005	-0.281879
EPS15L1	0.77815	Pituitary	0.984005	-0.28173
TRIM14	0.778181	Pituitary	0.984005	-0.28169
AC007193.6	0.778181	Pituitary	0.984005	-0.28169
RP11-452H21.4	0.778271	Pituitary	0.984005	-0.281573
RPS11	0.778415	Pituitary	0.984005	0.281385
NUDCD2	0.778675	Pituitary	0.984005	0.281046
TMED2	0.778847	Pituitary	0.984005	0.280822
COG4	0.778992	Pituitary	0.984005	-0.280632
EBF3	0.779036	Pituitary	0.984005	0.280576
RP11-109A6.5	0.779036	Pituitary	0.984005	0.280576
BTC	0.779192	Pituitary	0.984005	-0.280373
ZNF45	0.779243	Pituitary	0.984005	0.280305
PWP1	0.779477	Pituitary	0.984005	-0.28
BDKRB1	0.77955	Pituitary	0.984005	0.279906
RP11-521D12.5	0.779929	Pituitary	0.984005	0.279412
RP5-965G21.3	0.78002	Pituitary	0.984005	-0.279294
MIB2	0.780075	Pituitary	0.984005	-0.279221
ANKRD18A	0.78017	Pituitary	0.984005	0.279097
LRRC4B	0.780207	Pituitary	0.984005	0.279049
MTG2	0.780276	Pituitary	0.984005	-0.27896
SCAMP4	0.780288	Pituitary	0.984005	-0.278943
GRB7	0.780333	Pituitary	0.984005	-0.278884
RP5-837J1.4	0.780363	Pituitary	0.984005	0.278846
LSM8	0.780408	Pituitary	0.984005	-0.278788
RP11-701H24.3	0.780493	Pituitary	0.984005	0.278676
LINC00239	0.780617	Pituitary	0.984005	0.278515
HOXB5	0.780639	Pituitary	0.984005	0.278486
URB1	0.780751	Pituitary	0.984005	-0.278341
GFOD2	0.780838	Pituitary	0.984005	-0.278227
RPF1	0.781022	Pituitary	0.984005	-0.277987
SLC22A17	0.781079	Pituitary	0.984005	-0.277913
SLC35F5	0.78116	Pituitary	0.984005	-0.277808
ACSF3	0.781181	Pituitary	0.984005	-0.277781
PTMA	0.781183	Pituitary	0.984005	-0.277778
SKOR1	0.781183	Pituitary	0.984005	0.277778
PIDD1	0.78123	Pituitary	0.984005	-0.277716
UBASH3A	0.781345	Pituitary	0.984005	0.277567
HSP90AB1	0.781377	Pituitary	0.984005	0.277524
RIBC2	0.781426	Pituitary	0.984005	0.277461
IGF1R	0.781564	Pituitary	0.984005	-0.277281
SALRNA1	0.781647	Pituitary	0.984005	0.277174
GAK	0.781774	Pituitary	0.984005	0.277008
YAE1D1	0.781839	Pituitary	0.984005	-0.276923
IMPDH1	0.781925	Pituitary	0.984005	-0.276812
CALM2	0.782091	Pituitary	0.984005	0.276596
STAT6	0.782091	Pituitary	0.984005	0.276596
KCTD2	0.782321	Pituitary	0.984005	-0.276295
AC093323.3	0.782415	Pituitary	0.984005	-0.276174
C19orf38	0.782505	Pituitary	0.984005	0.276056
TMED1	0.782505	Pituitary	0.984005	0.276056
DYX1C1	0.782528	Pituitary	0.984005	0.276027
NR0B2	0.782577	Pituitary	0.984005	0.275962
PLEKHM3	0.782824	Pituitary	0.984005	-0.275641
RASL11A	0.78292	Pituitary	0.984005	0.275516
ADPRHL2	0.782924	Pituitary	0.984005	0.27551
AKR1E2	0.782933	Pituitary	0.984005	0.275499
ZC3H11B	0.783038	Pituitary	0.984005	0.275362
GNL3	0.783038	Pituitary	0.984005	0.275362
OGFRL1	0.783054	Pituitary	0.984005	-0.275341
ADGRL3	0.783115	Pituitary	0.984005	-0.275261
RASGEF1C	0.783316	Pituitary	0.984005	0.275
PRND	0.783316	Pituitary	0.984005	-0.275
TMEM51	0.783322	Pituitary	0.984005	-0.274993
LRP12	0.783357	Pituitary	0.984005	-0.274947
ZFPM2	0.783393	Pituitary	0.984005	0.2749
AFG3L2	0.783545	Pituitary	0.984005	0.274703
OR52N4	0.783572	Pituitary	0.984005	-0.274667
C2orf91	0.783581	Pituitary	0.984005	-0.274655
PIGB	0.783625	Pituitary	0.984005	-0.274598
HDHD2	0.78363	Pituitary	0.984005	0.274591
RP11-16E12.1	0.783631	Pituitary	0.984005	0.27459
SAV1	0.783693	Pituitary	0.984005	0.27451
PREX1	0.783693	Pituitary	0.984005	-0.27451
UQCRC1	0.789966	Whole_Blood	0.984007	-0.266355
SYCP2	0.790021	Whole_Blood	0.984007	0.266284
DUSP7	0.79003	Whole_Blood	0.984007	0.266272
SYS1	0.790376	Whole_Blood	0.984007	0.265823
TMEM91	0.79042	Whole_Blood	0.984007	-0.265766
LINC00294	0.790477	Whole_Blood	0.984007	-0.265691
CPNE3	0.790695	Whole_Blood	0.984007	0.265409
LIN52	0.79083	Whole_Blood	0.984007	0.265233
CASS4	0.79086	Whole_Blood	0.984007	0.265193
HPX	0.790968	Whole_Blood	0.984007	0.265053
PSMC6	0.791002	Whole_Blood	0.984007	0.265009
MZT1	0.791005	Whole_Blood	0.984007	-0.265006
KNTC1	0.791009	Whole_Blood	0.984007	-0.265
RPS27L	0.791064	Whole_Blood	0.984007	0.26493
RP11-111M22.3	0.791067	Whole_Blood	0.984007	0.264925
MRPL23	0.791098	Whole_Blood	0.984007	0.264885
ALG10B	0.600904	Brain_Substantia_nigra	0.984007	0.523102
ENC1	0.824141	Artery_Coronary	0.984009	-0.222222
SBF2	0.824141	Artery_Coronary	0.984009	0.222222
ELF2	0.824141	Artery_Coronary	0.984009	0.222222
CRIP3	0.824202	Artery_Coronary	0.984009	0.222144
DAP	0.82421	Artery_Coronary	0.984009	0.222133
SRSF5	0.770146	Nerve_Tibial	0.984016	-0.292184
ZNF426	0.770211	Nerve_Tibial	0.984016	0.292099
TMED8	0.770223	Nerve_Tibial	0.984016	0.292084
ALG3	0.77026	Nerve_Tibial	0.984016	0.292035
CD55	0.770309	Nerve_Tibial	0.984016	-0.291971
AP1AR	0.770309	Nerve_Tibial	0.984016	0.291971
RSPO2	0.770309	Nerve_Tibial	0.984016	0.291971
FXYD2	0.770471	Nerve_Tibial	0.984016	-0.291759
QTRT2	0.770505	Nerve_Tibial	0.984016	-0.291715
TDRD12	0.770542	Nerve_Tibial	0.984016	0.291667
RORB	0.770659	Nerve_Tibial	0.984016	-0.291513
MGST1	0.770848	Nerve_Tibial	0.984016	0.291266
GTPBP8	0.770945	Nerve_Tibial	0.984016	-0.291139
PPP2CA	0.770982	Nerve_Tibial	0.984016	0.29109
KRR1	0.771	Nerve_Tibial	0.984016	0.291067
MIR193BHG	0.771167	Nerve_Tibial	0.984016	0.290849
RP11-132E11.2	0.771488	Nerve_Tibial	0.984016	0.290429
HIPK1	0.7715	Nerve_Tibial	0.984016	0.290413
PLAC8	0.771569	Nerve_Tibial	0.984016	-0.290323
SLTM	0.771569	Nerve_Tibial	0.984016	0.290323
WDR26	0.771722	Nerve_Tibial	0.984016	0.290123
CNIH3	0.771722	Nerve_Tibial	0.984016	-0.290123
ATP4A	0.771859	Nerve_Tibial	0.984016	0.289944
SCRG1	0.771927	Nerve_Tibial	0.984016	-0.289855
PRKG1	0.771955	Nerve_Tibial	0.984016	0.289818
MINDY1	0.771974	Nerve_Tibial	0.984016	0.289793
WDR24	0.77208	Nerve_Tibial	0.984016	-0.289655
CCNYL1	0.77213	Nerve_Tibial	0.984016	-0.28959
TOMM70	0.772223	Nerve_Tibial	0.984016	-0.289468
MIAT	0.772366	Nerve_Tibial	0.984016	-0.289282
CLSTN1	0.772477	Nerve_Tibial	0.984016	-0.289137
KIDINS220	0.772568	Nerve_Tibial	0.984016	-0.289017
SPTBN1	0.772614	Nerve_Tibial	0.984016	0.288957
NTAN1	0.772624	Nerve_Tibial	0.984016	0.288945
PNN	0.772666	Nerve_Tibial	0.984016	-0.288889
RP11-147L13.11	0.772679	Nerve_Tibial	0.984016	-0.288872
PIK3R5	0.77274	Nerve_Tibial	0.984016	-0.288793
UMAD1	0.772773	Nerve_Tibial	0.984016	-0.28875
FCGR3A	0.772835	Nerve_Tibial	0.984016	-0.288669
CTD-2302E22.6	0.773141	Nerve_Tibial	0.984016	-0.288268
PIKFYVE	0.773168	Nerve_Tibial	0.984016	-0.288234
SIGLEC12	0.773243	Nerve_Tibial	0.984016	0.288136
HYPK	0.773318	Nerve_Tibial	0.984016	-0.288038
C2orf91	0.773362	Nerve_Tibial	0.984016	0.287981
RP11-467P9.1	0.773549	Nerve_Tibial	0.984016	-0.287736
KBTBD11	0.773814	Nerve_Tibial	0.984016	0.287389
CENPE	0.774049	Nerve_Tibial	0.984016	0.287083
LILRB1	0.774292	Nerve_Tibial	0.984016	-0.286765
UNC119B	0.774368	Nerve_Tibial	0.984016	0.286667
TMEM63C	0.774368	Nerve_Tibial	0.984016	0.286667
SERTAD4	0.774387	Nerve_Tibial	0.984016	-0.286641
NAXE	0.7744	Nerve_Tibial	0.984016	-0.286624
LINC01238	0.774415	Nerve_Tibial	0.984016	0.286605
PLAT	0.774506	Nerve_Tibial	0.984016	0.286486
MDM1	0.774506	Nerve_Tibial	0.984016	0.286486
PHF13	0.774581	Nerve_Tibial	0.984016	-0.286388
RP11-142A22.4	0.774619	Nerve_Tibial	0.984016	-0.286339
RP11-474N24.6	0.774629	Nerve_Tibial	0.984016	0.286325
NAT9	0.774629	Nerve_Tibial	0.984016	0.286325
VRK3	0.774658	Nerve_Tibial	0.984016	0.286287
PUS1	0.774668	Nerve_Tibial	0.984016	0.286275
C17orf50	0.77471	Nerve_Tibial	0.984016	-0.286219
NELFCD	0.774849	Nerve_Tibial	0.984016	0.286038
AC009495.3	0.774898	Nerve_Tibial	0.984016	-0.285974
IMPA2	0.775061	Nerve_Tibial	0.984016	0.285761
RP11-142A23.1	0.775097	Nerve_Tibial	0.984016	0.285714
TOP2B	0.775097	Nerve_Tibial	0.984016	0.285714
TBC1D8-AS1	0.775097	Nerve_Tibial	0.984016	0.285714
FAM35A	0.775097	Nerve_Tibial	0.984016	-0.285714
COPS2	0.775271	Nerve_Tibial	0.984016	0.285486
SLC25A23	0.77545	Nerve_Tibial	0.984016	-0.285253
ZNF835	0.77576	Nerve_Tibial	0.984016	-0.284849
APIP	0.775806	Nerve_Tibial	0.984016	-0.284789
RP5-828H9.1	0.775813	Nerve_Tibial	0.984016	0.28478
SAMMSON	0.775822	Nerve_Tibial	0.984016	-0.284768
FANCF	0.775822	Nerve_Tibial	0.984016	-0.284768
TMEM127	0.775896	Nerve_Tibial	0.984016	-0.284672
NUMBL	0.775898	Nerve_Tibial	0.984016	-0.284669
EBLN3P	0.776053	Nerve_Tibial	0.984016	-0.284467
TTYH3	0.776092	Nerve_Tibial	0.984016	0.284415
SH3RF3-AS1	0.776266	Nerve_Tibial	0.984016	0.284188
ZMAT3	0.776271	Nerve_Tibial	0.984016	0.284182
ATP13A1	0.776341	Nerve_Tibial	0.984016	0.284091
COL28A1	0.776392	Nerve_Tibial	0.984016	-0.284024
LINC01668	0.776462	Nerve_Tibial	0.984016	0.283933
EVA1A	0.776539	Nerve_Tibial	0.984016	-0.283833
PYCARD	0.77665	Nerve_Tibial	0.984016	-0.283688
WIPI2	0.776654	Nerve_Tibial	0.984016	0.283683
VAMP3	0.776866	Nerve_Tibial	0.984016	0.283406
NCR3LG1	0.776903	Nerve_Tibial	0.984016	0.283357
ENTPD7	0.77694	Nerve_Tibial	0.984016	0.283309
CD200	0.776971	Nerve_Tibial	0.984016	0.283268
AC007193.6	0.776981	Nerve_Tibial	0.984016	-0.283255
PDP2	0.777034	Nerve_Tibial	0.984016	0.283186
DDX58	0.777132	Nerve_Tibial	0.984016	-0.283059
RP4-564F22.7	0.777186	Nerve_Tibial	0.984016	0.282988
CKAP2	0.777477	Nerve_Tibial	0.984016	0.282609
KIAA1161	0.777477	Nerve_Tibial	0.984016	0.282609
SLC33A1	0.777589	Nerve_Tibial	0.984016	-0.282462
LINC00377	0.77762	Nerve_Tibial	0.984016	0.282422
ACACB	0.777704	Nerve_Tibial	0.984016	0.282313
TSTA3	0.77781	Nerve_Tibial	0.984016	-0.282174
FAM180B	0.777943	Nerve_Tibial	0.984016	0.282001
PSMG3-AS1	0.778036	Nerve_Tibial	0.984016	0.28188
ZNF274	0.778158	Nerve_Tibial	0.984016	-0.28172
DUBR	0.778159	Nerve_Tibial	0.984016	-0.281719
PCDHA6	0.778291	Nerve_Tibial	0.984016	0.281546
SLC16A10	0.778637	Nerve_Tibial	0.984016	-0.281096
NUDCD2	0.778675	Nerve_Tibial	0.984016	0.281046
INCA1	0.778696	Nerve_Tibial	0.984016	0.281019
MED10	0.778725	Nerve_Tibial	0.984016	0.280981
TRIM14	0.778775	Nerve_Tibial	0.984016	0.280916
MUT	0.778839	Nerve_Tibial	0.984016	-0.280832
ABHD13	0.778939	Nerve_Tibial	0.984016	-0.280702
SPIB	0.778954	Nerve_Tibial	0.984016	-0.280682
SLC5A1	0.779003	Nerve_Tibial	0.984016	0.280619
MT1A	0.779019	Nerve_Tibial	0.984016	0.280598
ANP32E	0.779036	Nerve_Tibial	0.984016	-0.280576
RP11-297J22.1	0.779061	Nerve_Tibial	0.984016	0.280543
ITPRIPL2	0.779109	Nerve_Tibial	0.984016	0.28048
DTYMK	0.779121	Nerve_Tibial	0.984016	0.280465
TMEM19	0.779178	Nerve_Tibial	0.984016	-0.28039
LINC00539	0.779303	Nerve_Tibial	0.984016	0.280228
RP11-273G15.2	0.779526	Nerve_Tibial	0.984016	0.279937
CCNT2	0.77965	Nerve_Tibial	0.984016	-0.279775
FRMD4A	0.779757	Nerve_Tibial	0.984016	0.279636
DNAH5	0.779929	Nerve_Tibial	0.984016	0.279412
MTMR10	0.779929	Nerve_Tibial	0.984016	-0.279412
ZNF547	0.780025	Nerve_Tibial	0.984016	-0.279286
ZNF345	0.780075	Nerve_Tibial	0.984016	-0.279221
ANO4	0.780273	Nerve_Tibial	0.984016	0.278963
SLC6A16	0.780285	Nerve_Tibial	0.984016	-0.278947
GRB7	0.780333	Nerve_Tibial	0.984016	0.278884
RP5-837J1.4	0.780363	Nerve_Tibial	0.984016	0.278846
IL17RA	0.780383	Nerve_Tibial	0.984016	-0.278819
STAP1	0.780504	Nerve_Tibial	0.984016	-0.278662
TM9SF3	0.780547	Nerve_Tibial	0.984016	0.278606
BAHD1	0.780574	Nerve_Tibial	0.984016	0.278571
RP11-435J9.2	0.780574	Nerve_Tibial	0.984016	-0.278571
TASP1	0.780731	Nerve_Tibial	0.984016	0.278366
ASB3	0.780813	Nerve_Tibial	0.984016	0.278259
ZNF432	0.780965	Nerve_Tibial	0.984016	-0.278062
PSMG3	0.781077	Nerve_Tibial	0.984016	0.277916
CTC-526N19.1	0.781303	Nerve_Tibial	0.984016	0.277621
CEPT1	0.781452	Nerve_Tibial	0.984016	-0.277428
RP11-259A24.1	0.781494	Nerve_Tibial	0.984016	0.277372
MFSD14B	0.781494	Nerve_Tibial	0.984016	0.277372
PRDM11	0.781494	Nerve_Tibial	0.984016	-0.277372
IGF1R	0.781564	Nerve_Tibial	0.984016	-0.277281
TMEM102	0.781647	Nerve_Tibial	0.984016	-0.277174
C12orf56	0.781658	Nerve_Tibial	0.984016	0.27716
DAPK1	0.781679	Nerve_Tibial	0.984016	-0.277131
GPER1	0.781688	Nerve_Tibial	0.984016	0.27712
SH2D4B	0.781743	Nerve_Tibial	0.984016	0.277049
YAE1D1	0.781839	Nerve_Tibial	0.984016	-0.276923
TMTC1	0.78187	Nerve_Tibial	0.984016	0.276883
AK6	0.781931	Nerve_Tibial	0.984016	-0.276803
CTD-2270L9.4	0.781988	Nerve_Tibial	0.984016	-0.27673
PPP6R3	0.78203	Nerve_Tibial	0.984016	-0.276675
ANKRD42	0.782043	Nerve_Tibial	0.984016	-0.276657
STAT6	0.782091	Nerve_Tibial	0.984016	-0.276596
ANKRD12	0.782091	Nerve_Tibial	0.984016	0.276596
CAT	0.782339	Nerve_Tibial	0.984016	-0.276273
KL	0.782346	Nerve_Tibial	0.984016	0.276263
SNTG2	0.782396	Nerve_Tibial	0.984016	0.276198
ALG6	0.782456	Nerve_Tibial	0.984016	-0.276119
TMED1	0.782505	Nerve_Tibial	0.984016	0.276056
TGFB2	0.782654	Nerve_Tibial	0.984016	0.275862
RP11-452H21.4	0.782824	Nerve_Tibial	0.984016	-0.275641
CORO7	0.782824	Nerve_Tibial	0.984016	0.275641
ZBTB43	0.782914	Nerve_Tibial	0.984016	-0.275523
GTSE1-AS1	0.782924	Nerve_Tibial	0.984016	0.27551
PIK3C2A	0.78298	Nerve_Tibial	0.984016	0.275438
TLE3	0.783038	Nerve_Tibial	0.984016	-0.275362
MMP3	0.783038	Nerve_Tibial	0.984016	0.275362
FRRS1	0.783062	Nerve_Tibial	0.984016	0.275331
ADGRL3	0.783115	Nerve_Tibial	0.984016	-0.275261
TRAPPC3L	0.783176	Nerve_Tibial	0.984016	0.275183
CTDSPL	0.783363	Nerve_Tibial	0.984016	0.274939
DNAH1	0.78338	Nerve_Tibial	0.984016	0.274917
NUP153	0.783393	Nerve_Tibial	0.984016	0.2749
ZFPM2	0.783393	Nerve_Tibial	0.984016	0.2749
CCDC157	0.783527	Nerve_Tibial	0.984016	0.274725
AFG3L2	0.783545	Nerve_Tibial	0.984016	0.274703
C1orf216	0.783552	Nerve_Tibial	0.984016	0.274693
WDR37	0.78356	Nerve_Tibial	0.984016	-0.274682
RIN1	0.783577	Nerve_Tibial	0.984016	-0.274661
MRGPRX2	0.783578	Nerve_Tibial	0.984016	-0.27466
PRRC2A	0.783723	Nerve_Tibial	0.984016	-0.27447
UXS1	0.783755	Nerve_Tibial	0.984016	0.274429
RP11-379B8.1	0.783782	Nerve_Tibial	0.984016	0.274393
RMDN1	0.783916	Nerve_Tibial	0.984016	0.274219
XPO4	0.783969	Nerve_Tibial	0.984016	-0.274151
PPP1R1C	0.784007	Nerve_Tibial	0.984016	-0.274101
SCD5	0.784282	Nerve_Tibial	0.984016	-0.273743
MRPL23	0.784364	Nerve_Tibial	0.984016	0.273636
NAA40	0.784524	Nerve_Tibial	0.984016	-0.273428
CENPO	0.78456	Nerve_Tibial	0.984016	-0.273381
TNIP2	0.78456	Nerve_Tibial	0.984016	0.273381
DUSP8	0.784597	Nerve_Tibial	0.984016	0.273333
TTC24	0.784613	Nerve_Tibial	0.984016	0.273313
C1orf204	0.784617	Nerve_Tibial	0.984016	-0.273308
FNDC3A	0.784635	Nerve_Tibial	0.984016	0.273284
NKAPL	0.784697	Nerve_Tibial	0.984016	-0.273204
HOXB5	0.762704	Skin_Not_Sun_Exposed_Suprapubic	0.984026	-0.301932
ADAM23	0.762784	Skin_Not_Sun_Exposed_Suprapubic	0.984026	-0.301827
NUP188	0.763017	Skin_Not_Sun_Exposed_Suprapubic	0.984026	0.301521
TERF2	0.76316	Skin_Not_Sun_Exposed_Suprapubic	0.984026	-0.301333
CPO	0.763191	Skin_Not_Sun_Exposed_Suprapubic	0.984026	0.301293
ZNF432	0.763226	Skin_Not_Sun_Exposed_Suprapubic	0.984026	-0.301247
ATP6V0D1	0.763412	Skin_Not_Sun_Exposed_Suprapubic	0.984026	0.301003
PPP2CB	0.763452	Skin_Not_Sun_Exposed_Suprapubic	0.984026	0.300951
PHKB	0.763644	Skin_Not_Sun_Exposed_Suprapubic	0.984026	0.300699
INAFM1	0.763644	Skin_Not_Sun_Exposed_Suprapubic	0.984026	-0.300699
TEPP	0.76376	Skin_Not_Sun_Exposed_Suprapubic	0.984026	0.300546
KHNYN	0.763764	Skin_Not_Sun_Exposed_Suprapubic	0.984026	-0.300542
FOPNL	0.763782	Skin_Not_Sun_Exposed_Suprapubic	0.984026	-0.300518
LCMT1-AS1	0.763782	Skin_Not_Sun_Exposed_Suprapubic	0.984026	-0.300518
RP11-535M15.1	0.763801	Skin_Not_Sun_Exposed_Suprapubic	0.984026	-0.300493
LINC01637	0.763814	Skin_Not_Sun_Exposed_Suprapubic	0.984026	0.300476
ALDH3A2	0.764177	Skin_Not_Sun_Exposed_Suprapubic	0.984026	-0.3
ILF3-AS1	0.764212	Skin_Not_Sun_Exposed_Suprapubic	0.984026	-0.299955
TMEM170A	0.764381	Skin_Not_Sun_Exposed_Suprapubic	0.984026	-0.299733
CLK3	0.764404	Skin_Not_Sun_Exposed_Suprapubic	0.984026	-0.299703
DOK1	0.764404	Skin_Not_Sun_Exposed_Suprapubic	0.984026	0.299703
NUBP1	0.764529	Skin_Not_Sun_Exposed_Suprapubic	0.984026	0.299539
RP11-29B2.6	0.764652	Skin_Not_Sun_Exposed_Suprapubic	0.984026	0.299377
FARSA	0.764696	Skin_Not_Sun_Exposed_Suprapubic	0.984026	0.29932
PARP8	0.764734	Skin_Not_Sun_Exposed_Suprapubic	0.984026	0.29927
WDR27	0.764737	Skin_Not_Sun_Exposed_Suprapubic	0.984026	-0.299266
NEURL1B	0.764912	Skin_Not_Sun_Exposed_Suprapubic	0.984026	-0.299036
TTC30B	0.764964	Skin_Not_Sun_Exposed_Suprapubic	0.984026	0.298969
PNMT	0.765121	Skin_Not_Sun_Exposed_Suprapubic	0.984026	0.298763
ANAPC15	0.765143	Skin_Not_Sun_Exposed_Suprapubic	0.984026	0.298734
KIF6	0.765186	Skin_Not_Sun_Exposed_Suprapubic	0.984026	0.298678
ARGLU1	0.765237	Skin_Not_Sun_Exposed_Suprapubic	0.984026	0.298611
DOHH	0.765237	Skin_Not_Sun_Exposed_Suprapubic	0.984026	0.298611
EPHX1	0.765454	Skin_Not_Sun_Exposed_Suprapubic	0.984026	0.298326
GSG1L	0.765893	Skin_Not_Sun_Exposed_Suprapubic	0.984026	0.297752
TDG	0.765897	Skin_Not_Sun_Exposed_Suprapubic	0.984026	-0.297746
ARV1	0.765925	Skin_Not_Sun_Exposed_Suprapubic	0.984026	0.297709
OPN3	0.765945	Skin_Not_Sun_Exposed_Suprapubic	0.984026	-0.297683
RPL13	0.765952	Skin_Not_Sun_Exposed_Suprapubic	0.984026	0.297674
NRBF2	0.76604	Skin_Not_Sun_Exposed_Suprapubic	0.984026	0.297558
C1orf52	0.766109	Skin_Not_Sun_Exposed_Suprapubic	0.984026	-0.297468
ATG13	0.766136	Skin_Not_Sun_Exposed_Suprapubic	0.984026	-0.297433
TEX29	0.766162	Skin_Not_Sun_Exposed_Suprapubic	0.984026	0.2974
GRSF1	0.766371	Skin_Not_Sun_Exposed_Suprapubic	0.984026	-0.297125
CHAF1A	0.766389	Skin_Not_Sun_Exposed_Suprapubic	0.984026	0.297101
LRSAM1	0.766412	Skin_Not_Sun_Exposed_Suprapubic	0.984026	-0.297071
ANO7	0.766447	Skin_Not_Sun_Exposed_Suprapubic	0.984026	-0.297025
LA16c-380H5.3	0.766464	Skin_Not_Sun_Exposed_Suprapubic	0.984026	0.297003
XRCC4	0.766693	Skin_Not_Sun_Exposed_Suprapubic	0.984026	0.296703
WBP1L	0.766763	Skin_Not_Sun_Exposed_Suprapubic	0.984026	0.296612
PPP1R1B	0.766782	Skin_Not_Sun_Exposed_Suprapubic	0.984026	-0.296587
MRPL27	0.766809	Skin_Not_Sun_Exposed_Suprapubic	0.984026	-0.296552
RP11-73G16.2	0.766809	Skin_Not_Sun_Exposed_Suprapubic	0.984026	0.296552
DYNC1LI2	0.766939	Skin_Not_Sun_Exposed_Suprapubic	0.984026	0.296381
MTHFR	0.767016	Skin_Not_Sun_Exposed_Suprapubic	0.984026	-0.29628
ASPHD2	0.767374	Skin_Not_Sun_Exposed_Suprapubic	0.984026	0.295812
RP5-899E9.1	0.767402	Skin_Not_Sun_Exposed_Suprapubic	0.984026	-0.295775
BUB1	0.767402	Skin_Not_Sun_Exposed_Suprapubic	0.984026	-0.295775
SPPL2B	0.76744	Skin_Not_Sun_Exposed_Suprapubic	0.984026	0.295725
CKLF	0.767647	Skin_Not_Sun_Exposed_Suprapubic	0.984026	0.295455
RNF34	0.76772	Skin_Not_Sun_Exposed_Suprapubic	0.984026	0.295359
TUBA4A	0.767999	Skin_Not_Sun_Exposed_Suprapubic	0.984026	0.294993
DAW1	0.768021	Skin_Not_Sun_Exposed_Suprapubic	0.984026	-0.294964
CSTL1	0.768155	Skin_Not_Sun_Exposed_Suprapubic	0.984026	0.294789
AC087491.2	0.768367	Skin_Not_Sun_Exposed_Suprapubic	0.984026	-0.294512
CKS2	0.768501	Skin_Not_Sun_Exposed_Suprapubic	0.984026	0.294336
PYGO1	0.768669	Skin_Not_Sun_Exposed_Suprapubic	0.984026	0.294116
FLJ12825	0.769133	Skin_Not_Sun_Exposed_Suprapubic	0.984026	-0.293509
TTC7B	0.769206	Skin_Not_Sun_Exposed_Suprapubic	0.984026	0.293413
ARNTL2	0.769235	Skin_Not_Sun_Exposed_Suprapubic	0.984026	0.293375
VSIG10L	0.769271	Skin_Not_Sun_Exposed_Suprapubic	0.984026	0.293328
RP11-596C23.6	0.769299	Skin_Not_Sun_Exposed_Suprapubic	0.984026	0.293292
RP11-286N22.8	0.769316	Skin_Not_Sun_Exposed_Suprapubic	0.984026	-0.293269
SEC61G	0.769327	Skin_Not_Sun_Exposed_Suprapubic	0.984026	-0.293255
SPNS3	0.769374	Skin_Not_Sun_Exposed_Suprapubic	0.984026	-0.293194
LYRM4	0.769383	Skin_Not_Sun_Exposed_Suprapubic	0.984026	-0.293182
MOB1A	0.769431	Skin_Not_Sun_Exposed_Suprapubic	0.984026	0.293119
LRRC23	0.769527	Skin_Not_Sun_Exposed_Suprapubic	0.984026	-0.292994
NOC2L	0.769527	Skin_Not_Sun_Exposed_Suprapubic	0.984026	-0.292994
SDHAF3	0.769628	Skin_Not_Sun_Exposed_Suprapubic	0.984026	-0.292861
TMTC4	0.769631	Skin_Not_Sun_Exposed_Suprapubic	0.984026	-0.292857
MDM1	0.769722	Skin_Not_Sun_Exposed_Suprapubic	0.984026	0.292738
FAM26E	0.76982	Skin_Not_Sun_Exposed_Suprapubic	0.984026	-0.292611
IFT140	0.769851	Skin_Not_Sun_Exposed_Suprapubic	0.984026	-0.292569
CALR	0.769891	Skin_Not_Sun_Exposed_Suprapubic	0.984026	-0.292517
TSPAN32	0.769921	Skin_Not_Sun_Exposed_Suprapubic	0.984026	0.292479
CAPN7	0.770038	Skin_Not_Sun_Exposed_Suprapubic	0.984026	0.292325
AC009495.3	0.770129	Skin_Not_Sun_Exposed_Suprapubic	0.984026	-0.292206
AP1AR	0.770309	Skin_Not_Sun_Exposed_Suprapubic	0.984026	0.291971
DNAJB1	0.770596	Skin_Not_Sun_Exposed_Suprapubic	0.984026	0.291595
C6orf1	0.770814	Skin_Not_Sun_Exposed_Suprapubic	0.984026	0.29131
KLC3	0.770833	Skin_Not_Sun_Exposed_Suprapubic	0.984026	-0.291286
NTNG2	0.770892	Skin_Not_Sun_Exposed_Suprapubic	0.984026	0.291209
PLIN3	0.771017	Skin_Not_Sun_Exposed_Suprapubic	0.984026	0.291045
PODN	0.771121	Skin_Not_Sun_Exposed_Suprapubic	0.984026	-0.290909
PLD4	0.771208	Skin_Not_Sun_Exposed_Suprapubic	0.984026	0.290795
F2RL1	0.771248	Skin_Not_Sun_Exposed_Suprapubic	0.984026	0.290743
CA1	0.771283	Skin_Not_Sun_Exposed_Suprapubic	0.984026	0.290698
KANSL2	0.771403	Skin_Not_Sun_Exposed_Suprapubic	0.984026	-0.290541
SLTM	0.771569	Skin_Not_Sun_Exposed_Suprapubic	0.984026	0.290323
TRUB2	0.771717	Skin_Not_Sun_Exposed_Suprapubic	0.984026	-0.290129
IKZF3	0.771722	Skin_Not_Sun_Exposed_Suprapubic	0.984026	-0.290123
GALNT3	0.771802	Skin_Not_Sun_Exposed_Suprapubic	0.984026	0.290019
SCRG1	0.771927	Skin_Not_Sun_Exposed_Suprapubic	0.984026	-0.289855
LINC00987	0.771927	Skin_Not_Sun_Exposed_Suprapubic	0.984026	-0.289855
ING1	0.77208	Skin_Not_Sun_Exposed_Suprapubic	0.984026	-0.289655
IFT22	0.772155	Skin_Not_Sun_Exposed_Suprapubic	0.984026	-0.289557
LA16c-385E7.1	0.772219	Skin_Not_Sun_Exposed_Suprapubic	0.984026	0.289474
SNAPC4	0.772311	Skin_Not_Sun_Exposed_Suprapubic	0.984026	-0.289353
PPM1M	0.772521	Skin_Not_Sun_Exposed_Suprapubic	0.984026	0.289079
MXRA8	0.772568	Skin_Not_Sun_Exposed_Suprapubic	0.984026	-0.289017
TRMT13	0.772588	Skin_Not_Sun_Exposed_Suprapubic	0.984026	-0.288991
PCDHGA10	0.772666	Skin_Not_Sun_Exposed_Suprapubic	0.984026	-0.288889
DSCAML1	0.772692	Skin_Not_Sun_Exposed_Suprapubic	0.984026	-0.288856
RAD51	0.772739	Skin_Not_Sun_Exposed_Suprapubic	0.984026	0.288794
VASP	0.772786	Skin_Not_Sun_Exposed_Suprapubic	0.984026	-0.288732
LYST	0.772796	Skin_Not_Sun_Exposed_Suprapubic	0.984026	0.288719
UCK1	0.772835	Skin_Not_Sun_Exposed_Suprapubic	0.984026	-0.288668
ZNF212	0.77312	Skin_Not_Sun_Exposed_Suprapubic	0.984026	0.288296
NUDT18	0.773182	Skin_Not_Sun_Exposed_Suprapubic	0.984026	0.288216
CD8B	0.773489	Skin_Not_Sun_Exposed_Suprapubic	0.984026	0.287815
NLRP9	0.773496	Skin_Not_Sun_Exposed_Suprapubic	0.984026	0.287805
HTRA1	0.773681	Skin_Not_Sun_Exposed_Suprapubic	0.984026	-0.287563
GNG5	0.773856	Skin_Not_Sun_Exposed_Suprapubic	0.984026	-0.287335
C2orf15	0.773934	Skin_Not_Sun_Exposed_Suprapubic	0.984026	-0.287233
ACP6	0.774128	Skin_Not_Sun_Exposed_Suprapubic	0.984026	-0.28698
XCR1	0.774158	Skin_Not_Sun_Exposed_Suprapubic	0.984026	0.286941
RGS4	0.774271	Skin_Not_Sun_Exposed_Suprapubic	0.984026	-0.286792
NR5A2	0.774313	Skin_Not_Sun_Exposed_Suprapubic	0.984026	0.286738
PPARGC1A	0.774357	Skin_Not_Sun_Exposed_Suprapubic	0.984026	-0.286681
NAXE	0.7744	Skin_Not_Sun_Exposed_Suprapubic	0.984026	-0.286624
CRYZ	0.774445	Skin_Not_Sun_Exposed_Suprapubic	0.984026	-0.286566
TRANK1	0.77447	Skin_Not_Sun_Exposed_Suprapubic	0.984026	0.286533
SPTLC1	0.774617	Skin_Not_Sun_Exposed_Suprapubic	0.984026	-0.286341
TMEM104	0.774629	Skin_Not_Sun_Exposed_Suprapubic	0.984026	-0.286325
RP11-474N24.6	0.774629	Skin_Not_Sun_Exposed_Suprapubic	0.984026	0.286325
NAT9	0.774629	Skin_Not_Sun_Exposed_Suprapubic	0.984026	0.286325
EIF3D	0.774679	Skin_Not_Sun_Exposed_Suprapubic	0.984026	-0.28626
CEP120	0.774724	Skin_Not_Sun_Exposed_Suprapubic	0.984026	-0.286202
CASP14	0.774789	Skin_Not_Sun_Exposed_Suprapubic	0.984026	0.286116
PRSS42	0.77482	Skin_Not_Sun_Exposed_Suprapubic	0.984026	-0.286076
BMPER	0.774868	Skin_Not_Sun_Exposed_Suprapubic	0.984026	0.286014
ASAP1	0.774923	Skin_Not_Sun_Exposed_Suprapubic	0.984026	0.285942
LINC00294	0.775097	Skin_Not_Sun_Exposed_Suprapubic	0.984026	-0.285714
P2RY2	0.775097	Skin_Not_Sun_Exposed_Suprapubic	0.984026	-0.285714
TOP2B	0.775097	Skin_Not_Sun_Exposed_Suprapubic	0.984026	0.285714
RP11-538D16.2	0.775097	Skin_Not_Sun_Exposed_Suprapubic	0.984026	0.285714
RP1	0.775128	Skin_Not_Sun_Exposed_Suprapubic	0.984026	0.285674
PPARA	0.775144	Skin_Not_Sun_Exposed_Suprapubic	0.984026	-0.285653
GALK2	0.775271	Skin_Not_Sun_Exposed_Suprapubic	0.984026	0.285486
PDE6B	0.775312	Skin_Not_Sun_Exposed_Suprapubic	0.984026	0.285433
CORT	0.775626	Skin_Not_Sun_Exposed_Suprapubic	0.984026	-0.285024
NUB1	0.775721	Skin_Not_Sun_Exposed_Suprapubic	0.984026	-0.2849
DRG1	0.775733	Skin_Not_Sun_Exposed_Suprapubic	0.984026	-0.284884
GLTSCR1	0.77576	Skin_Not_Sun_Exposed_Suprapubic	0.984026	0.284848
LZIC	0.77576	Skin_Not_Sun_Exposed_Suprapubic	0.984026	0.284848
RP11-333A23.4	0.775766	Skin_Not_Sun_Exposed_Suprapubic	0.984026	0.284841
ZBTB25	0.775807	Skin_Not_Sun_Exposed_Suprapubic	0.984026	-0.284787
RNF6	0.775826	Skin_Not_Sun_Exposed_Suprapubic	0.984026	0.284763
NELFCD	0.775836	Skin_Not_Sun_Exposed_Suprapubic	0.984026	0.28475
CHST3	0.775857	Skin_Not_Sun_Exposed_Suprapubic	0.984026	-0.284722
NPHP3	0.775861	Skin_Not_Sun_Exposed_Suprapubic	0.984026	0.284716
FUT11	0.775896	Skin_Not_Sun_Exposed_Suprapubic	0.984026	0.284672
DDX58	0.775896	Skin_Not_Sun_Exposed_Suprapubic	0.984026	0.284672
TMEM127	0.775896	Skin_Not_Sun_Exposed_Suprapubic	0.984026	-0.284672
ZNF713	0.776005	Skin_Not_Sun_Exposed_Suprapubic	0.984026	0.284528
ALDH3B1	0.77604	Skin_Not_Sun_Exposed_Suprapubic	0.984026	-0.284483
THSD7A	0.776117	Skin_Not_Sun_Exposed_Suprapubic	0.984026	0.284382
IPO7	0.776146	Skin_Not_Sun_Exposed_Suprapubic	0.984026	0.284345
TMEM206	0.7762	Skin_Not_Sun_Exposed_Suprapubic	0.984026	-0.284275
IVNS1ABP	0.776212	Skin_Not_Sun_Exposed_Suprapubic	0.984026	-0.284258
DNAH6	0.776222	Skin_Not_Sun_Exposed_Suprapubic	0.984026	-0.284246
AKAP5	0.776448	Skin_Not_Sun_Exposed_Suprapubic	0.984026	-0.283951
GSTK1	0.776478	Skin_Not_Sun_Exposed_Suprapubic	0.984026	-0.283912
PLAC8	0.776509	Skin_Not_Sun_Exposed_Suprapubic	0.984026	-0.283871
EDEM1	0.776549	Skin_Not_Sun_Exposed_Suprapubic	0.984026	-0.28382
CTD-3234P18.6	0.776576	Skin_Not_Sun_Exposed_Suprapubic	0.984026	0.283784
CRACR2B	0.77665	Skin_Not_Sun_Exposed_Suprapubic	0.984026	-0.283688
PYCARD	0.77665	Skin_Not_Sun_Exposed_Suprapubic	0.984026	0.283688
POLR2E	0.776836	Skin_Not_Sun_Exposed_Suprapubic	0.984026	0.283445
U91328.19	0.776941	Skin_Not_Sun_Exposed_Suprapubic	0.984026	-0.283308
LINC01160	0.777075	Skin_Not_Sun_Exposed_Suprapubic	0.984026	-0.283133
RPF2	0.77716	Skin_Not_Sun_Exposed_Suprapubic	0.984026	0.283021
KAZALD1	0.777198	Skin_Not_Sun_Exposed_Suprapubic	0.984026	0.282973
AMHR2	0.777308	Skin_Not_Sun_Exposed_Suprapubic	0.984026	0.282828
CTTN	0.77739	Skin_Not_Sun_Exposed_Suprapubic	0.984026	-0.282723
RP4-529N6.2	0.777456	Skin_Not_Sun_Exposed_Suprapubic	0.984026	-0.282635
P3H1	0.777461	Skin_Not_Sun_Exposed_Suprapubic	0.984026	0.282629
FANCE	0.777647	Skin_Not_Sun_Exposed_Suprapubic	0.984026	0.282386
SSC4D	0.777862	Skin_Not_Sun_Exposed_Suprapubic	0.984026	-0.282106
CTC-501O10.1	0.777904	Skin_Not_Sun_Exposed_Suprapubic	0.984026	-0.282051
ADAM32	0.77796	Skin_Not_Sun_Exposed_Suprapubic	0.984026	0.281979
PABPC4L	0.778036	Skin_Not_Sun_Exposed_Suprapubic	0.984026	-0.281879
HAPLN3	0.778042	Skin_Not_Sun_Exposed_Suprapubic	0.984026	-0.281871
TRIOBP	0.778121	Skin_Not_Sun_Exposed_Suprapubic	0.984026	-0.281768
PCGF3	0.778174	Skin_Not_Sun_Exposed_Suprapubic	0.984026	0.2817
TRIM14	0.778181	Skin_Not_Sun_Exposed_Suprapubic	0.984026	0.28169
THUMPD1	0.778243	Skin_Not_Sun_Exposed_Suprapubic	0.984026	-0.281609
ZNF189	0.778279	Skin_Not_Sun_Exposed_Suprapubic	0.984026	-0.281562
BMT2	0.778389	Skin_Not_Sun_Exposed_Suprapubic	0.984026	0.281419
RPL4	0.778472	Skin_Not_Sun_Exposed_Suprapubic	0.984026	-0.281311
TMEM94	0.778579	Skin_Not_Sun_Exposed_Suprapubic	0.984026	0.281171
ICOS	0.778648	Skin_Not_Sun_Exposed_Suprapubic	0.984026	0.281081
NUDCD2	0.778675	Skin_Not_Sun_Exposed_Suprapubic	0.984026	0.281046
RP11-368L12.1	0.778763	Skin_Not_Sun_Exposed_Suprapubic	0.984026	-0.280932
ZC3H4	0.77897	Skin_Not_Sun_Exposed_Suprapubic	0.984026	0.280662
TDRKH	0.778993	Skin_Not_Sun_Exposed_Suprapubic	0.984026	-0.280631
ANP32E	0.779036	Skin_Not_Sun_Exposed_Suprapubic	0.984026	0.280576
ITPRIPL2	0.779109	Skin_Not_Sun_Exposed_Suprapubic	0.984026	0.28048
STK39	0.779265	Skin_Not_Sun_Exposed_Suprapubic	0.984026	0.280278
SPATA1	0.779309	Skin_Not_Sun_Exposed_Suprapubic	0.984026	0.28022
MTERF1	0.779478	Skin_Not_Sun_Exposed_Suprapubic	0.984026	-0.28
RP11-428J1.4	0.779603	Skin_Not_Sun_Exposed_Suprapubic	0.984026	0.279837
YDJC	0.779768	Skin_Not_Sun_Exposed_Suprapubic	0.984026	-0.279621
WRB	0.779859	Skin_Not_Sun_Exposed_Suprapubic	0.984026	0.279503
AC004449.6	0.779978	Skin_Not_Sun_Exposed_Suprapubic	0.984026	0.279347
SPACA6	0.779991	Skin_Not_Sun_Exposed_Suprapubic	0.984026	0.279331
RASGRP1	0.780042	Skin_Not_Sun_Exposed_Suprapubic	0.984026	-0.279264
BAZ2A	0.780043	Skin_Not_Sun_Exposed_Suprapubic	0.984026	-0.279263
MMP2	0.780169	Skin_Not_Sun_Exposed_Suprapubic	0.984026	-0.279098
MRPS14	0.780173	Skin_Not_Sun_Exposed_Suprapubic	0.984026	0.279093
RABEP1	0.780257	Skin_Not_Sun_Exposed_Suprapubic	0.984026	0.278984
SLC6A16	0.780285	Skin_Not_Sun_Exposed_Suprapubic	0.984026	-0.278947
DGKI	0.780329	Skin_Not_Sun_Exposed_Suprapubic	0.984026	-0.278891
NUP153	0.780333	Skin_Not_Sun_Exposed_Suprapubic	0.984026	0.278884
GRB7	0.780333	Skin_Not_Sun_Exposed_Suprapubic	0.984026	-0.278884
MON1B	0.780349	Skin_Not_Sun_Exposed_Suprapubic	0.984026	-0.278865
RP5-837J1.4	0.780363	Skin_Not_Sun_Exposed_Suprapubic	0.984026	0.278846
SOS2	0.780405	Skin_Not_Sun_Exposed_Suprapubic	0.984026	0.278791
SLC39A6	0.780484	Skin_Not_Sun_Exposed_Suprapubic	0.984026	-0.278689
MMP24-AS1	0.780644	Skin_Not_Sun_Exposed_Suprapubic	0.984026	0.27848
PRC1	0.780769	Skin_Not_Sun_Exposed_Suprapubic	0.984026	0.278318
ZNF257	0.780769	Skin_Not_Sun_Exposed_Suprapubic	0.984026	0.278317
GTSE1-AS1	0.781031	Skin_Not_Sun_Exposed_Suprapubic	0.984026	0.277976
HDAC7	0.781069	Skin_Not_Sun_Exposed_Suprapubic	0.984026	0.277926
LINC00239	0.781183	Skin_Not_Sun_Exposed_Suprapubic	0.984026	0.277778
TRIM22	0.781189	Skin_Not_Sun_Exposed_Suprapubic	0.984026	-0.27777
RP11-386B13.4	0.781228	Skin_Not_Sun_Exposed_Suprapubic	0.984026	0.27772
DSC3	0.781385	Skin_Not_Sun_Exposed_Suprapubic	0.984026	0.277514
FAM210B	0.781446	Skin_Not_Sun_Exposed_Suprapubic	0.984026	-0.277435
KRR1	0.781453	Skin_Not_Sun_Exposed_Suprapubic	0.984026	0.277426
NCOA3	0.781475	Skin_Not_Sun_Exposed_Suprapubic	0.984026	-0.277397
KRTAP9-4	0.781494	Skin_Not_Sun_Exposed_Suprapubic	0.984026	0.277372
GNPAT	0.781494	Skin_Not_Sun_Exposed_Suprapubic	0.984026	-0.277372
LRFN3	0.781697	Skin_Not_Sun_Exposed_Suprapubic	0.984026	-0.277108
CDYL2	0.781759	Skin_Not_Sun_Exposed_Suprapubic	0.984026	-0.277027
PHYHD1	0.781772	Skin_Not_Sun_Exposed_Suprapubic	0.984026	-0.27701
AK6	0.781931	Skin_Not_Sun_Exposed_Suprapubic	0.984026	-0.276803
TAF9	0.781931	Skin_Not_Sun_Exposed_Suprapubic	0.984026	-0.276803
MATN4	0.781988	Skin_Not_Sun_Exposed_Suprapubic	0.984026	0.27673
RELL2	0.782091	Skin_Not_Sun_Exposed_Suprapubic	0.984026	0.276596
AC025335.1	0.782347	Skin_Not_Sun_Exposed_Suprapubic	0.984026	-0.276262
CTC-366B18.4	0.782418	Skin_Not_Sun_Exposed_Suprapubic	0.984026	0.276169
TMED1	0.782505	Skin_Not_Sun_Exposed_Suprapubic	0.984026	0.276056
C19orf38	0.782505	Skin_Not_Sun_Exposed_Suprapubic	0.984026	0.276056
SPAG1	0.782647	Skin_Not_Sun_Exposed_Suprapubic	0.984026	-0.275871
HTR7	0.782715	Skin_Not_Sun_Exposed_Suprapubic	0.984026	0.275782
CLMN	0.782742	Skin_Not_Sun_Exposed_Suprapubic	0.984026	-0.275747
THAP8	0.782795	Skin_Not_Sun_Exposed_Suprapubic	0.984026	0.275678
ADPRHL2	0.782924	Skin_Not_Sun_Exposed_Suprapubic	0.984026	0.27551
CDK18	0.783134	Skin_Not_Sun_Exposed_Suprapubic	0.984026	0.275237
RASA4B	0.78314	Skin_Not_Sun_Exposed_Suprapubic	0.984026	-0.275229
C7orf50	0.78332	Skin_Not_Sun_Exposed_Suprapubic	0.984026	-0.274995
ZFPM2	0.783393	Skin_Not_Sun_Exposed_Suprapubic	0.984026	0.2749
MAFG	0.783443	Skin_Not_Sun_Exposed_Suprapubic	0.984026	0.274834
SNX22	0.7835	Skin_Not_Sun_Exposed_Suprapubic	0.984026	0.27476
ZBTB26	0.783564	Skin_Not_Sun_Exposed_Suprapubic	0.984026	0.274678
RP11-379B8.1	0.783782	Skin_Not_Sun_Exposed_Suprapubic	0.984026	0.274393
BATF2	0.783894	Skin_Not_Sun_Exposed_Suprapubic	0.984026	-0.274247
ADSS	0.784303	Skin_Not_Sun_Exposed_Suprapubic	0.984026	0.273716
ZBTB3	0.784327	Skin_Not_Sun_Exposed_Suprapubic	0.984026	-0.273684
UTP23	0.784334	Skin_Not_Sun_Exposed_Suprapubic	0.984026	-0.273675
LAMP1	0.784361	Skin_Not_Sun_Exposed_Suprapubic	0.984026	-0.27364
STK31	0.784495	Skin_Not_Sun_Exposed_Suprapubic	0.984026	0.273466
C5orf63	0.784527	Skin_Not_Sun_Exposed_Suprapubic	0.984026	0.273424
RBBP8NL	0.78453	Skin_Not_Sun_Exposed_Suprapubic	0.984026	0.273421
DUSP8	0.784597	Skin_Not_Sun_Exposed_Suprapubic	0.984026	0.273333
ARHGAP40	0.784597	Skin_Not_Sun_Exposed_Suprapubic	0.984026	0.273333
RP11-95I16.6	0.784597	Skin_Not_Sun_Exposed_Suprapubic	0.984026	0.273333
LINC02188	0.784657	Skin_Not_Sun_Exposed_Suprapubic	0.984026	-0.273256
KIAA1755	0.784657	Skin_Not_Sun_Exposed_Suprapubic	0.984026	0.273256
IGFLR1	0.785063	Skin_Not_Sun_Exposed_Suprapubic	0.984026	-0.272727
RRP36	0.785063	Skin_Not_Sun_Exposed_Suprapubic	0.984026	0.272727
KIAA1211	0.785063	Skin_Not_Sun_Exposed_Suprapubic	0.984026	-0.272727
RPL36	0.785338	Skin_Not_Sun_Exposed_Suprapubic	0.984026	-0.27237
HACD4	0.785423	Skin_Not_Sun_Exposed_Suprapubic	0.984026	-0.272259
OGDH	0.785455	Skin_Not_Sun_Exposed_Suprapubic	0.984026	0.272217
CDK19	0.785476	Skin_Not_Sun_Exposed_Suprapubic	0.984026	0.272189
DNAH2	0.785482	Skin_Not_Sun_Exposed_Suprapubic	0.984026	-0.272182
LINC01011	0.785497	Skin_Not_Sun_Exposed_Suprapubic	0.984026	-0.272163
RFWD3	0.785646	Skin_Not_Sun_Exposed_Suprapubic	0.984026	-0.271969
BANF1	0.785659	Skin_Not_Sun_Exposed_Suprapubic	0.984026	0.271952
MLF1	0.785757	Skin_Not_Sun_Exposed_Suprapubic	0.984026	-0.271825
RPP38	0.785821	Skin_Not_Sun_Exposed_Suprapubic	0.984026	-0.271742
SHQ1	0.785909	Skin_Not_Sun_Exposed_Suprapubic	0.984026	-0.271627
ZSWIM4	0.785989	Skin_Not_Sun_Exposed_Suprapubic	0.984026	-0.271523
GPNMB	0.786061	Skin_Not_Sun_Exposed_Suprapubic	0.984026	-0.271429
XPNPEP3	0.786221	Skin_Not_Sun_Exposed_Suprapubic	0.984026	0.271221
SBSPON	0.786248	Skin_Not_Sun_Exposed_Suprapubic	0.984026	-0.271186
RP11-338N10.2	0.786326	Skin_Not_Sun_Exposed_Suprapubic	0.984026	0.271084
MLH1	0.786433	Skin_Not_Sun_Exposed_Suprapubic	0.984026	0.270946
SSBP4	0.786471	Skin_Not_Sun_Exposed_Suprapubic	0.984026	-0.270896
RP11-195F19.5	0.786519	Skin_Not_Sun_Exposed_Suprapubic	0.984026	-0.270833
PIGR	0.786544	Skin_Not_Sun_Exposed_Suprapubic	0.984026	-0.270801
IGFL4	0.786594	Skin_Not_Sun_Exposed_Suprapubic	0.984026	0.270736
LINC01658	0.786624	Skin_Not_Sun_Exposed_Suprapubic	0.984026	0.270698
HS3ST3B1	0.786676	Skin_Not_Sun_Exposed_Suprapubic	0.984026	0.27063
TMEM86B	0.78679	Skin_Not_Sun_Exposed_Suprapubic	0.984026	-0.270482
ZSCAN20	0.78699	Skin_Not_Sun_Exposed_Suprapubic	0.984026	-0.270222
PSMF1	0.787016	Skin_Not_Sun_Exposed_Suprapubic	0.984026	-0.270187
RP11-357P18.2	0.787104	Skin_Not_Sun_Exposed_Suprapubic	0.984026	0.270073
DAZAP1	0.787104	Skin_Not_Sun_Exposed_Suprapubic	0.984026	-0.270073
STYX	0.787104	Skin_Not_Sun_Exposed_Suprapubic	0.984026	-0.270073
OVGP1	0.787104	Skin_Not_Sun_Exposed_Suprapubic	0.984026	-0.270073
A1BG	0.787123	Skin_Not_Sun_Exposed_Suprapubic	0.984026	0.270048
SPTB	0.787165	Skin_Not_Sun_Exposed_Suprapubic	0.984026	0.269994
RFX3	0.787303	Skin_Not_Sun_Exposed_Suprapubic	0.984026	-0.269814
CLPTM1L	0.787513	Skin_Not_Sun_Exposed_Suprapubic	0.984026	0.269542
FBXO27	0.787516	Skin_Not_Sun_Exposed_Suprapubic	0.984026	-0.269537
TRIP13	0.78785	Skin_Not_Sun_Exposed_Suprapubic	0.984026	-0.269103
BRD9	0.78785	Skin_Not_Sun_Exposed_Suprapubic	0.984026	0.269103
PKMYT1	0.787913	Skin_Not_Sun_Exposed_Suprapubic	0.984026	0.269022
FAM87A	0.787925	Skin_Not_Sun_Exposed_Suprapubic	0.984026	-0.269006
RP11-171I2.4	0.787939	Skin_Not_Sun_Exposed_Suprapubic	0.984026	0.268987
SCRN1	0.787949	Skin_Not_Sun_Exposed_Suprapubic	0.984026	-0.268975
ACAD8	0.787977	Skin_Not_Sun_Exposed_Suprapubic	0.984026	-0.268939
PSMD3	0.788031	Skin_Not_Sun_Exposed_Suprapubic	0.984026	0.268868
DLX4	0.788101	Skin_Not_Sun_Exposed_Suprapubic	0.984026	-0.268778
ZNF18	0.788103	Skin_Not_Sun_Exposed_Suprapubic	0.984026	0.268775
RET	0.788306	Skin_Not_Sun_Exposed_Suprapubic	0.984026	0.268511
EPSTI1	0.788501	Skin_Not_Sun_Exposed_Suprapubic	0.984026	0.268257
PLK1	0.788555	Skin_Not_Sun_Exposed_Suprapubic	0.984026	0.268188
ARHGAP5	0.78858	Skin_Not_Sun_Exposed_Suprapubic	0.984026	-0.268155
CD59	0.788602	Skin_Not_Sun_Exposed_Suprapubic	0.984026	0.268127
KCNJ5	0.788613	Skin_Not_Sun_Exposed_Suprapubic	0.984026	-0.268112
MRPL35	0.788668	Skin_Not_Sun_Exposed_Suprapubic	0.984026	-0.268041
AGO4	0.788794	Skin_Not_Sun_Exposed_Suprapubic	0.984026	0.267877
BISPR	0.788831	Skin_Not_Sun_Exposed_Suprapubic	0.984026	0.267829
MLH3	0.788874	Skin_Not_Sun_Exposed_Suprapubic	0.984026	0.267773
CMYA5	0.788948	Skin_Not_Sun_Exposed_Suprapubic	0.984026	0.267677
LINC01485	0.789068	Skin_Not_Sun_Exposed_Suprapubic	0.984026	0.267522
SULT2B1	0.7893	Skin_Not_Sun_Exposed_Suprapubic	0.984026	-0.26722
RP11-330M19.1	0.789348	Skin_Not_Sun_Exposed_Suprapubic	0.984026	0.267157
PLPP4	0.789494	Skin_Not_Sun_Exposed_Suprapubic	0.984026	-0.266968
SNRPA	0.789568	Skin_Not_Sun_Exposed_Suprapubic	0.984026	0.266871
RP11-477N3.1	0.789581	Skin_Not_Sun_Exposed_Suprapubic	0.984026	-0.266855
WHRN	0.789667	Skin_Not_Sun_Exposed_Suprapubic	0.984026	-0.266743
ULBP1	0.78972	Skin_Not_Sun_Exposed_Suprapubic	0.984026	-0.266675
OR2W3	0.789795	Skin_Not_Sun_Exposed_Suprapubic	0.984026	0.266577
AKIP1	0.789992	Skin_Not_Sun_Exposed_Suprapubic	0.984026	-0.266322
PTGFR	0.790005	Skin_Not_Sun_Exposed_Suprapubic	0.984026	-0.266304
CLEC10A	0.790095	Skin_Not_Sun_Exposed_Suprapubic	0.984026	-0.266187
LCOR	0.790295	Skin_Not_Sun_Exposed_Suprapubic	0.984026	-0.265928
FTSJ3	0.790327	Skin_Not_Sun_Exposed_Suprapubic	0.984026	-0.265886
EXOSC5	0.79042	Skin_Not_Sun_Exposed_Suprapubic	0.984026	-0.265766
GOPC	0.790436	Skin_Not_Sun_Exposed_Suprapubic	0.984026	0.265744
LRWD1	0.790444	Skin_Not_Sun_Exposed_Suprapubic	0.984026	0.265734
SPINK1	0.790444	Skin_Not_Sun_Exposed_Suprapubic	0.984026	0.265734
ALG8	0.79047	Skin_Not_Sun_Exposed_Suprapubic	0.984026	0.2657
LINC00165	0.790485	Skin_Not_Sun_Exposed_Suprapubic	0.984026	0.265681
PRB4	0.790498	Skin_Not_Sun_Exposed_Suprapubic	0.984026	-0.265664
DIRC2	0.790528	Skin_Not_Sun_Exposed_Suprapubic	0.984026	-0.265625
LINC01123	0.790591	Skin_Not_Sun_Exposed_Suprapubic	0.984026	-0.265543
LRRFIP1	0.790701	Skin_Not_Sun_Exposed_Suprapubic	0.984026	-0.265401
MGMT	0.790747	Skin_Not_Sun_Exposed_Suprapubic	0.984026	-0.265341
P3H3	0.79086	Skin_Not_Sun_Exposed_Suprapubic	0.984026	0.265193
RP11-104L21.3	0.790902	Skin_Not_Sun_Exposed_Suprapubic	0.984026	0.26514
CA9	0.791091	Skin_Not_Sun_Exposed_Suprapubic	0.984026	0.264894
CADPS2	0.791157	Skin_Not_Sun_Exposed_Suprapubic	0.984026	-0.264808
RPGRIP1	0.791179	Skin_Not_Sun_Exposed_Suprapubic	0.984026	0.26478
KAT14	0.791204	Skin_Not_Sun_Exposed_Suprapubic	0.984026	-0.264747
GEMIN7	0.791236	Skin_Not_Sun_Exposed_Suprapubic	0.984026	0.264706
CARS2	0.79131	Skin_Not_Sun_Exposed_Suprapubic	0.984026	-0.26461
ZNF143	0.79132	Skin_Not_Sun_Exposed_Suprapubic	0.984026	-0.264597
RP11-182L21.6	0.791466	Skin_Not_Sun_Exposed_Suprapubic	0.984026	0.264407
TBC1D22A	0.791476	Skin_Not_Sun_Exposed_Suprapubic	0.984026	-0.264394
AC005082.12	0.79156	Skin_Not_Sun_Exposed_Suprapubic	0.984026	0.264286
IQCB1	0.791609	Skin_Not_Sun_Exposed_Suprapubic	0.984026	0.264221
PCDHB4	0.791664	Skin_Not_Sun_Exposed_Suprapubic	0.984026	0.264151
HTR2B	0.791664	Skin_Not_Sun_Exposed_Suprapubic	0.984026	0.264151
MT1X	0.791707	Skin_Not_Sun_Exposed_Suprapubic	0.984026	0.264095
PROCR	0.791814	Skin_Not_Sun_Exposed_Suprapubic	0.984026	-0.263956
SPICE1	0.7919	Skin_Not_Sun_Exposed_Suprapubic	0.984026	-0.263844
FOXN3	0.791931	Skin_Not_Sun_Exposed_Suprapubic	0.984026	0.263804
FAM220A	0.670138	Liver	0.984027	-0.425958
PPP2R3C	0.670323	Liver	0.984027	0.425705
RP5-968D22.3	0.670369	Liver	0.984027	0.425641
AHCYL1	0.670535	Liver	0.984027	-0.425414
RINT1	0.670728	Liver	0.984027	0.42515
ULK1	0.670773	Liver	0.984027	-0.425087
YBX2	0.670837	Liver	0.984027	0.425
MYO1B	0.670837	Liver	0.984027	0.425
PITRM1	0.671023	Liver	0.984027	0.424744
PRKAG2	0.671033	Liver	0.984027	0.424731
CD274	0.671392	Liver	0.984027	0.424238
MXRA7	0.671473	Liver	0.984027	-0.424127
RP4-616B8.5	0.671529	Liver	0.984027	-0.424051
HMSD	0.671654	Liver	0.984027	-0.423879
NCOA6	0.671705	Liver	0.984027	0.42381
SLC35B4	0.671849	Liver	0.984027	0.423611
JUND	0.671849	Liver	0.984027	0.423611
TEP1	0.671849	Liver	0.984027	0.423611
ZIC4	0.671965	Liver	0.984027	0.423453
SETD9	0.671982	Liver	0.984027	-0.423429
C12orf60	0.672034	Liver	0.984027	-0.423358
HNF4G	0.672034	Liver	0.984027	0.423358
MRPS7	0.651548	Skin_Sun_Exposed_Lower_leg	0.984028	0.451613
NDUFA3	0.86126	Esophagus_Muscularis	0.98403	-0.17477
TESK1	0.861356	Esophagus_Muscularis	0.98403	0.174648
MAGI1	0.861381	Esophagus_Muscularis	0.98403	0.174617
MPP7	0.777104	Brain_Hippocampus	0.984031	-0.283095
NR1H3	0.777162	Brain_Hippocampus	0.984031	0.283019
CHMP2B	0.777165	Brain_Hippocampus	0.984031	-0.283015
NIPAL2	0.777395	Brain_Hippocampus	0.984031	0.282716
ZCCHC9	0.777477	Brain_Hippocampus	0.984031	0.282609
RPL7	0.777477	Brain_Hippocampus	0.984031	-0.282609
ZMIZ2	0.777477	Brain_Hippocampus	0.984031	-0.282609
MIR4435-2HG	0.777477	Brain_Hippocampus	0.984031	0.282609
NFKBID	0.861587	Esophagus_Muscularis	0.984031	0.174354
CDH2	0.861592	Esophagus_Muscularis	0.984031	0.174348
UBA6	0.861764	Esophagus_Muscularis	0.984031	0.174129
DCK	0.861772	Esophagus_Muscularis	0.984031	-0.174118
SLC19A1	0.861833	Esophagus_Muscularis	0.984031	0.174041
MAT1A	0.861934	Esophagus_Muscularis	0.984031	-0.173913
ALG11	0.861934	Esophagus_Muscularis	0.984031	-0.173913
RP11-108O10.2	0.760846	Testis	0.984034	0.30437
CENPE	0.760863	Testis	0.984034	-0.304348
NEUROD4	0.760863	Testis	0.984034	-0.304348
LINC01140	0.766682	Colon_Transverse	0.984035	0.296718
C3orf14	0.649015	Breast_Mammary_Tissue	0.984036	0.455131
UPK1A	0.64907	Breast_Mammary_Tissue	0.984036	0.455055
SRSF4	0.649109	Breast_Mammary_Tissue	0.984036	-0.455
THBS2	0.751124	Adrenal_Gland	0.984037	-0.317158
RP11-572O6.1	0.751188	Adrenal_Gland	0.984037	-0.317073
MMP9	0.751297	Adrenal_Gland	0.984037	-0.316929
RP11-142A23.1	0.751497	Adrenal_Gland	0.984037	0.316667
THG1L	0.751547	Adrenal_Gland	0.984037	-0.3166
AVEN	0.751588	Adrenal_Gland	0.984037	-0.316547
LBHD1	0.751834	Adrenal_Gland	0.984037	0.316222
PRDM11	0.751905	Adrenal_Gland	0.984037	0.316129
IL17RB	0.751941	Adrenal_Gland	0.984037	-0.316081
ARHGAP29	0.75196	Adrenal_Gland	0.984037	-0.316057
SH3PXD2A	0.752132	Adrenal_Gland	0.984037	-0.315829
KLHL17	0.752134	Adrenal_Gland	0.984037	0.315827
ZNF221	0.752366	Adrenal_Gland	0.984037	0.315522
CLDN4	0.75243	Adrenal_Gland	0.984037	-0.315436
DESI1	0.752495	Adrenal_Gland	0.984037	0.315351
STAG1	0.752629	Adrenal_Gland	0.984037	-0.315175
EMC7	0.752666	Adrenal_Gland	0.984037	-0.315126
PGBD4	0.752666	Adrenal_Gland	0.984037	0.315126
KLHL24	0.752902	Adrenal_Gland	0.984037	0.314815
IGF2R	0.753013	Adrenal_Gland	0.984037	-0.314669
RBM24	0.753095	Adrenal_Gland	0.984037	0.314561
BET1L	0.753168	Adrenal_Gland	0.984037	0.314465
PCDHB12	0.75318	Adrenal_Gland	0.984037	-0.314449
AC108488.4	0.753192	Adrenal_Gland	0.984037	-0.314433
GULP1	0.753259	Adrenal_Gland	0.984037	-0.314345
DKFZP434A062	0.753316	Adrenal_Gland	0.984037	0.31427
IL10RB	0.753706	Adrenal_Gland	0.984037	-0.313756
RP11-383I23.2	0.75371	Adrenal_Gland	0.984037	-0.313751
ZSCAN20	0.75373	Adrenal_Gland	0.984037	-0.313726
GOLGA6L4	0.753754	Adrenal_Gland	0.984037	-0.313693
RP3-340N1.2	0.75376	Adrenal_Gland	0.984037	0.313686
KIRREL3	0.753797	Adrenal_Gland	0.984037	-0.313636
CCL19	0.753975	Adrenal_Gland	0.984037	0.313403
TMEM145	0.754027	Adrenal_Gland	0.984037	-0.313333
ZNF644	0.754152	Adrenal_Gland	0.984037	-0.313169
PCBP1	0.754205	Adrenal_Gland	0.984037	0.313099
SLC35E2B	0.754369	Adrenal_Gland	0.984037	0.312883
CD4	0.754395	Adrenal_Gland	0.984037	0.312849
RP11-849F2.9	0.754525	Adrenal_Gland	0.984037	-0.312678
OPN4	0.75454	Adrenal_Gland	0.984037	-0.312659
CSF3R	0.754661	Adrenal_Gland	0.984037	0.3125
CENPO	0.754661	Adrenal_Gland	0.984037	-0.3125
CELSR3	0.754892	Adrenal_Gland	0.984037	-0.312195
DNAJC4	0.7549	Adrenal_Gland	0.984037	0.312185
COX6A1	0.755012	Adrenal_Gland	0.984037	-0.312037
ZNF70	0.75505	Adrenal_Gland	0.984037	-0.311987
CPA4	0.755299	Adrenal_Gland	0.984037	0.31166
TRIM7	0.755337	Adrenal_Gland	0.984037	0.31161
GTF2F1	0.755439	Adrenal_Gland	0.984037	-0.311475
NICN1	0.755462	Adrenal_Gland	0.984037	0.311446
TMEM241	0.755646	Adrenal_Gland	0.984037	-0.311203
MTUS1	0.755755	Adrenal_Gland	0.984037	0.31106
HIPK4	0.756069	Adrenal_Gland	0.984037	-0.310647
PARP6	0.756133	Adrenal_Gland	0.984037	-0.310562
ZNF484	0.756143	Adrenal_Gland	0.984037	-0.31055
LRRC56	0.756174	Adrenal_Gland	0.984037	0.310509
ACER1	0.756362	Adrenal_Gland	0.984037	-0.310262
CCDC102A	0.756411	Adrenal_Gland	0.984037	-0.310197
GCHFR	0.756781	Adrenal_Gland	0.984037	0.309711
C5orf42	0.756969	Adrenal_Gland	0.984037	0.309463
EIF2D	0.757053	Adrenal_Gland	0.984037	-0.309353
OR52N4	0.757068	Adrenal_Gland	0.984037	-0.309333
C8orf89	0.7572	Adrenal_Gland	0.984037	0.30916
PAPD5	0.757221	Adrenal_Gland	0.984037	-0.309132
MGST3	0.757456	Adrenal_Gland	0.984037	0.308824
PDZK1IP1	0.757549	Adrenal_Gland	0.984037	-0.308702
RSPH9	0.757616	Adrenal_Gland	0.984037	-0.308612
RPH3AL	0.757625	Adrenal_Gland	0.984037	-0.308601
COQ6	0.75767	Adrenal_Gland	0.984037	0.308542
RNASE6	0.757817	Adrenal_Gland	0.984037	-0.308348
PCCA	0.757914	Adrenal_Gland	0.984037	0.308221
ZNF358	0.757927	Adrenal_Gland	0.984037	0.308204
TFB1M	0.758139	Adrenal_Gland	0.984037	-0.307926
TBC1D17	0.758185	Adrenal_Gland	0.984037	0.307865
SEZ6	0.758301	Adrenal_Gland	0.984037	-0.307712
PCDH1	0.758316	Adrenal_Gland	0.984037	0.307692
ARNT2	0.758463	Adrenal_Gland	0.984037	-0.3075
CMTM5	0.758488	Adrenal_Gland	0.984037	0.307467
SRSF7	0.758811	Adrenal_Gland	0.984037	0.307042
SNAPC4	0.758883	Adrenal_Gland	0.984037	-0.306948
FOCAD	0.758963	Adrenal_Gland	0.984037	-0.306843
LRRD1	0.758981	Adrenal_Gland	0.984037	-0.306819
RASA1	0.759035	Adrenal_Gland	0.984037	-0.306748
NAA35	0.759043	Adrenal_Gland	0.984037	0.306738
LINC01091	0.759065	Adrenal_Gland	0.984037	-0.306709
SLC47A1	0.759169	Adrenal_Gland	0.984037	-0.306573
PPP1R9B	0.759199	Adrenal_Gland	0.984037	-0.306533
CDK5R2	0.759332	Adrenal_Gland	0.984037	0.306358
C19orf43	0.759437	Adrenal_Gland	0.984037	0.30622
CCDC74A	0.75944	Adrenal_Gland	0.984037	0.306216
EPB41L4A	0.75953	Adrenal_Gland	0.984037	-0.306098
TSSK4	0.759583	Adrenal_Gland	0.984037	-0.306028
C6orf163	0.759738	Adrenal_Gland	0.984037	0.305825
WIPF2	0.759777	Adrenal_Gland	0.984037	-0.305774
LIN54	0.759808	Adrenal_Gland	0.984037	0.305732
COX16	0.759845	Adrenal_Gland	0.984037	-0.305684
CLPB	0.759863	Adrenal_Gland	0.984037	-0.30566
H1FX	0.759943	Adrenal_Gland	0.984037	0.305556
TCTN2	0.760234	Adrenal_Gland	0.984037	0.305174
GOLM1	0.760429	Adrenal_Gland	0.984037	-0.304918
SCARA5	0.760504	Adrenal_Gland	0.984037	0.304819
CNBD2	0.760604	Adrenal_Gland	0.984037	-0.304688
LGMN	0.760644	Adrenal_Gland	0.984037	-0.304636
PNKP	0.760729	Adrenal_Gland	0.984037	0.304524
PHYHD1	0.760781	Adrenal_Gland	0.984037	-0.304455
C1orf216	0.760863	Adrenal_Gland	0.984037	0.304348
USP50	0.760863	Adrenal_Gland	0.984037	-0.304348
ZNF587	0.76097	Adrenal_Gland	0.984037	0.304207
CELF1	0.761081	Adrenal_Gland	0.984037	0.304061
ARSB	0.761188	Adrenal_Gland	0.984037	0.303922
MAPK12	0.761213	Adrenal_Gland	0.984037	0.303888
ZNF426	0.761393	Adrenal_Gland	0.984037	0.303652
NDST1-AS1	0.761458	Adrenal_Gland	0.984037	0.303567
CELA3A	0.761514	Adrenal_Gland	0.984037	0.303493
RAPSN	0.761548	Adrenal_Gland	0.984037	-0.303448
RAB1B	0.761607	Adrenal_Gland	0.984037	-0.303371
ZNF573	0.761718	Adrenal_Gland	0.984037	-0.303226
ABHD11	0.761776	Adrenal_Gland	0.984037	0.30315
CLCC1	0.761867	Adrenal_Gland	0.984037	0.30303
CENPP	0.761867	Adrenal_Gland	0.984037	0.30303
SCO2	0.761999	Adrenal_Gland	0.984037	0.302857
UBASH3B	0.762079	Adrenal_Gland	0.984037	0.302752
HMCN2	0.762276	Adrenal_Gland	0.984037	-0.302494
NBEAL2	0.762416	Adrenal_Gland	0.984037	0.30231
MTX2	0.76244	Adrenal_Gland	0.984037	-0.302278
ZNF607	0.762469	Adrenal_Gland	0.984037	-0.30224
NUP88	0.762477	Adrenal_Gland	0.984037	0.30223
METTL22	0.762506	Adrenal_Gland	0.984037	0.302192
HEATR6	0.762873	Adrenal_Gland	0.984037	0.30171
GRIN3A	0.763056	Adrenal_Gland	0.984037	-0.301471
TMEFF2	0.763087	Adrenal_Gland	0.984037	0.301429
TERF2	0.76316	Adrenal_Gland	0.984037	-0.301333
MAP4	0.763199	Adrenal_Gland	0.984037	-0.301282
ZNF257	0.763258	Adrenal_Gland	0.984037	-0.301205
AC019186.1	0.763278	Adrenal_Gland	0.984037	-0.301179
ATP6V0D1	0.763412	Adrenal_Gland	0.984037	0.301003
SPN	0.763531	Adrenal_Gland	0.984037	0.300847
SPDEF	0.763547	Adrenal_Gland	0.984037	-0.300826
PRPF6	0.763636	Adrenal_Gland	0.984037	0.300709
NAPA	0.763644	Adrenal_Gland	0.984037	0.300699
HCFC1R1	0.763679	Adrenal_Gland	0.984037	-0.300654
SORCS2	0.763713	Adrenal_Gland	0.984037	-0.300608
PNPO	0.763774	Adrenal_Gland	0.984037	-0.300529
PWAR6	0.764101	Adrenal_Gland	0.984037	-0.3001
HMOX1	0.76415	Adrenal_Gland	0.984037	-0.300036
PRKCQ	0.764152	Adrenal_Gland	0.984037	-0.300033
MAPK8	0.764177	Adrenal_Gland	0.984037	0.3
KIF21B	0.764177	Adrenal_Gland	0.984037	0.3
KRI1	0.764228	Adrenal_Gland	0.984037	0.299933
CORO1C	0.764275	Adrenal_Gland	0.984037	-0.299871
DOK1	0.764404	Adrenal_Gland	0.984037	0.299703
RP11-258F22.1	0.764451	Adrenal_Gland	0.984037	-0.299641
PRKAR1B	0.764564	Adrenal_Gland	0.984037	-0.299492
FARSA	0.764696	Adrenal_Gland	0.984037	0.29932
SLFN13	0.764721	Adrenal_Gland	0.984037	-0.299287
NRBP1	0.764734	Adrenal_Gland	0.984037	-0.29927
ZBTB17	0.764734	Adrenal_Gland	0.984037	0.29927
CRACR2B	0.764845	Adrenal_Gland	0.984037	-0.299125
LINC01117	0.764918	Adrenal_Gland	0.984037	-0.299029
ATG7	0.765054	Adrenal_Gland	0.984037	0.298851
FAM160A2	0.76508	Adrenal_Gland	0.984037	0.298817
ANAPC15	0.765143	Adrenal_Gland	0.984037	-0.298734
ASAP3	0.765168	Adrenal_Gland	0.984037	0.298701
RP11-706P11.2	0.765237	Adrenal_Gland	0.984037	0.298611
DOHH	0.765237	Adrenal_Gland	0.984037	0.298611
VCAM1	0.760459	Minor_Salivary_Gland	0.984037	-0.304878
POC1B	0.602275	Brain_Frontal_Cortex_BA9	0.98404	-0.521132
SLC39A6	0.602278	Brain_Frontal_Cortex_BA9	0.98404	0.521127
NUDCD2	0.778675	Adipose_Subcutaneous	0.984043	0.281046
AOC1	0.778742	Adipose_Subcutaneous	0.984043	0.280959
IFT88	0.707189	Thyroid	0.984045	-0.375635
DHFR	0.707246	Thyroid	0.984045	-0.375558
MB21D2	0.707267	Thyroid	0.984045	-0.375529
RPUSD3	0.70736	Thyroid	0.984045	0.375405
CLCNKB	0.707449	Thyroid	0.984045	-0.375285
CFLAR	0.707494	Thyroid	0.984045	0.375224
C18orf32	0.70761	Thyroid	0.984045	-0.375068
HTATIP2	0.70766	Thyroid	0.984045	0.375
DRG2	0.70766	Thyroid	0.984045	0.375
GABARAPL1	0.70766	Thyroid	0.984045	-0.375
ZNF224	0.695379	Brain_Amygdala	0.984046	-0.391566
MSI1	0.649328	Breast_Mammary_Tissue	0.984048	0.454696
CECR1	0.649418	Breast_Mammary_Tissue	0.984048	0.454571
ADSL	0.649436	Breast_Mammary_Tissue	0.984048	0.454545
PARD3	0.649436	Breast_Mammary_Tissue	0.984048	-0.454545
KCTD3	0.672283	Liver	0.98405	-0.423017
PASK	0.672634	Liver	0.98405	-0.422535
CSTB	0.672759	Liver	0.98405	0.422365
TMEM98	0.672838	Liver	0.98405	0.422256
ANKRD40	0.673037	Liver	0.98405	-0.421984
GLT1D1	0.673177	Liver	0.98405	0.421792
SUGT1	0.67318	Liver	0.98405	0.421787
GPR65	0.67324	Liver	0.98405	-0.421705
TM7SF3	0.673365	Liver	0.98405	0.421534
CHST1	0.673442	Liver	0.98405	0.421429
CYB5R2	0.673496	Liver	0.98405	-0.421355
SPOPL	0.673522	Liver	0.98405	-0.42132
SLC35A3	0.673696	Liver	0.98405	0.421081
RP5-994D16.3	0.673799	Liver	0.98405	0.42094
TRAP1	0.673879	Liver	0.98405	-0.420831
C10orf35	0.674007	Liver	0.98405	-0.420655
RP11-2H3.6	0.674022	Liver	0.98405	0.420635
HMBS	0.674187	Liver	0.98405	-0.420408
ZDHHC5	0.674187	Liver	0.98405	-0.420408
RIN1	0.674238	Liver	0.98405	-0.420339
PIGZ	0.674274	Liver	0.98405	-0.42029
MYBPC2	0.674274	Liver	0.98405	0.42029
ZNF143	0.674287	Liver	0.98405	-0.420272
RP11-110I1.12	0.674323	Liver	0.98405	-0.420223
HAR1A	0.674417	Liver	0.98405	0.420094
SEMA3G	0.674485	Liver	0.98405	-0.42
RAD51D	0.791236	Whole_Blood	0.984051	0.264706
ARL9	0.791317	Whole_Blood	0.984051	0.264601
TPPP3	0.791406	Whole_Blood	0.984051	-0.264485
SLC6A3	0.789523	Uterus	0.984054	0.266931
SNRPA	0.789568	Uterus	0.984054	0.266871
RP13-463N16.6	0.833173	Esophagus_Gastroesophageal_Junction	0.984056	-0.210634
STAU1	0.833257	Esophagus_Gastroesophageal_Junction	0.984056	0.210526
HABP4	0.833555	Esophagus_Gastroesophageal_Junction	0.984056	0.210145
RNF144A	0.833577	Esophagus_Gastroesophageal_Junction	0.984056	-0.210116
ZBTB7C	0.833995	Esophagus_Gastroesophageal_Junction	0.984056	0.209581
C17orf49	0.834212	Esophagus_Gastroesophageal_Junction	0.984056	0.209302
PACRGL	0.834386	Esophagus_Gastroesophageal_Junction	0.984056	-0.209079
ENO2	0.834557	Esophagus_Gastroesophageal_Junction	0.984056	0.208861
PLSCR4	0.834735	Esophagus_Gastroesophageal_Junction	0.984056	-0.208633
ADAM19	0.834817	Esophagus_Gastroesophageal_Junction	0.984056	0.208527
ASB6	0.834907	Esophagus_Gastroesophageal_Junction	0.984056	0.208413
SLAMF1	0.834954	Esophagus_Gastroesophageal_Junction	0.984056	0.208352
MRPS31	0.835157	Esophagus_Gastroesophageal_Junction	0.984056	0.208092
CNNM4	0.835242	Esophagus_Gastroesophageal_Junction	0.984056	0.207983
RP4-564F22.7	0.835334	Esophagus_Gastroesophageal_Junction	0.984056	0.207865
DKK1	0.835427	Esophagus_Gastroesophageal_Junction	0.984056	0.207746
PROB1	0.835453	Esophagus_Gastroesophageal_Junction	0.984056	0.207713
MDM2	0.835512	Esophagus_Gastroesophageal_Junction	0.984056	0.207637
CNTN4	0.83557	Esophagus_Gastroesophageal_Junction	0.984056	-0.207563
MYZAP	0.835583	Esophagus_Gastroesophageal_Junction	0.984056	0.207547
FAM228A	0.835705	Esophagus_Gastroesophageal_Junction	0.984056	-0.207391
HSD17B13	0.835778	Esophagus_Gastroesophageal_Junction	0.984056	-0.207297
C22orf34	0.835898	Esophagus_Gastroesophageal_Junction	0.984056	-0.207143
KIF23	0.836091	Esophagus_Gastroesophageal_Junction	0.984056	0.206897
P4HTM	0.836091	Esophagus_Gastroesophageal_Junction	0.984056	0.206897
CNN1	0.836447	Esophagus_Gastroesophageal_Junction	0.984056	-0.20644
B3GAT2	0.836451	Esophagus_Gastroesophageal_Junction	0.984056	-0.206435
FCN3	0.836518	Esophagus_Gastroesophageal_Junction	0.984056	0.206349
UVSSA	0.836662	Esophagus_Gastroesophageal_Junction	0.984056	0.206165
CTD-2089N3.3	0.836883	Esophagus_Gastroesophageal_Junction	0.984056	0.205882
KIAA1217	0.837014	Esophagus_Gastroesophageal_Junction	0.984056	0.205714
CCR4	0.837046	Esophagus_Gastroesophageal_Junction	0.984056	-0.205674
PLA2G4B	0.837046	Esophagus_Gastroesophageal_Junction	0.984056	-0.205674
GABRR2	0.837339	Esophagus_Gastroesophageal_Junction	0.984056	0.205298
HHLA3	0.83734	Esophagus_Gastroesophageal_Junction	0.984056	0.205297
FAM69A	0.837351	Esophagus_Gastroesophageal_Junction	0.984056	-0.205282
MYBL2	0.837384	Esophagus_Gastroesophageal_Junction	0.984056	0.20524
MREG	0.837472	Esophagus_Gastroesophageal_Junction	0.984056	0.205128
ANKHD1	0.837472	Esophagus_Gastroesophageal_Junction	0.984056	-0.205128
IL17RB	0.837561	Esophagus_Gastroesophageal_Junction	0.984056	0.205015
TRIM16L	0.837594	Esophagus_Gastroesophageal_Junction	0.984056	0.204972
C10orf35	0.837596	Esophagus_Gastroesophageal_Junction	0.984056	-0.204969
INPP4A	0.837713	Esophagus_Gastroesophageal_Junction	0.984056	0.204819
CCT2	0.837713	Esophagus_Gastroesophageal_Junction	0.984056	0.204819
SEC14L6	0.837908	Esophagus_Gastroesophageal_Junction	0.984056	0.20457
TMC5	0.837993	Esophagus_Gastroesophageal_Junction	0.984056	-0.204461
CPT2	0.838057	Esophagus_Gastroesophageal_Junction	0.984056	-0.20438
C1orf100	0.838177	Esophagus_Gastroesophageal_Junction	0.984056	0.204225
PRKCDBP	0.838181	Esophagus_Gastroesophageal_Junction	0.984056	-0.204221
KRT31	0.838362	Esophagus_Gastroesophageal_Junction	0.984056	0.203989
FAM43B	0.838446	Esophagus_Gastroesophageal_Junction	0.984056	-0.203882
PKDREJ	0.838491	Esophagus_Gastroesophageal_Junction	0.984056	0.203824
GPBP1	0.838493	Esophagus_Gastroesophageal_Junction	0.984056	0.203822
RP11-863P13.4	0.838585	Esophagus_Gastroesophageal_Junction	0.984056	0.203704
EIF2B1	0.838693	Esophagus_Gastroesophageal_Junction	0.984056	0.203566
GTF2H3	0.838693	Esophagus_Gastroesophageal_Junction	0.984056	0.203566
PAPOLG	0.838972	Esophagus_Gastroesophageal_Junction	0.984056	-0.203209
EFCAB8	0.839002	Esophagus_Gastroesophageal_Junction	0.984056	-0.203171
DNAJC3-AS1	0.83902	Esophagus_Gastroesophageal_Junction	0.984056	0.203147
IRF8	0.839037	Esophagus_Gastroesophageal_Junction	0.984056	-0.203125
TPD52L1	0.839205	Esophagus_Gastroesophageal_Junction	0.984056	-0.202911
TRAM1L1	0.839214	Esophagus_Gastroesophageal_Junction	0.984056	-0.202899
SERPINH1	0.839294	Esophagus_Gastroesophageal_Junction	0.984056	0.202797
RTCB	0.839435	Esophagus_Gastroesophageal_Junction	0.984056	-0.202616
KDF1	0.839436	Esophagus_Gastroesophageal_Junction	0.984056	-0.202614
HSDL2	0.839545	Esophagus_Gastroesophageal_Junction	0.984056	0.202476
CCDC144NL	0.839554	Esophagus_Gastroesophageal_Junction	0.984056	-0.202464
MARK1	0.839562	Esophagus_Gastroesophageal_Junction	0.984056	-0.202454
NR2C1	0.839573	Esophagus_Gastroesophageal_Junction	0.984056	-0.20244
RP5-967N21.11	0.839619	Esophagus_Gastroesophageal_Junction	0.984056	0.202381
SLC35F3	0.839709	Esophagus_Gastroesophageal_Junction	0.984056	0.202265
METTL15	0.839733	Esophagus_Gastroesophageal_Junction	0.984056	-0.202235
IFT52	0.839852	Esophagus_Gastroesophageal_Junction	0.984056	-0.202083
NDFIP1	0.839893	Esophagus_Gastroesophageal_Junction	0.984056	0.20203
COLGALT1	0.839901	Esophagus_Gastroesophageal_Junction	0.984056	-0.202021
ATP13A2	0.840001	Esophagus_Gastroesophageal_Junction	0.984056	-0.201893
RFWD3	0.840091	Esophagus_Gastroesophageal_Junction	0.984056	0.201777
GPR157	0.840113	Esophagus_Gastroesophageal_Junction	0.984056	0.201749
MAST3	0.840231	Esophagus_Gastroesophageal_Junction	0.984056	-0.201598
SCAF4	0.840244	Esophagus_Gastroesophageal_Junction	0.984056	0.201581
DNPEP	0.840252	Esophagus_Gastroesophageal_Junction	0.984056	-0.201571
CERS3	0.840355	Esophagus_Gastroesophageal_Junction	0.984056	0.201439
PCMTD1	0.840421	Esophagus_Gastroesophageal_Junction	0.984056	0.201355
SPEF2	0.840431	Esophagus_Gastroesophageal_Junction	0.984056	-0.201342
CHADL	0.840431	Esophagus_Gastroesophageal_Junction	0.984056	0.201342
RHBDD1	0.840465	Esophagus_Gastroesophageal_Junction	0.984056	-0.201299
CECR2	0.84049	Esophagus_Gastroesophageal_Junction	0.984056	-0.201267
PEAR1	0.840674	Esophagus_Gastroesophageal_Junction	0.984056	0.201031
TP53I3	0.840675	Esophagus_Gastroesophageal_Junction	0.984056	-0.201031
LAMB4	0.840949	Esophagus_Gastroesophageal_Junction	0.984056	0.20068
GPHN	0.841108	Esophagus_Gastroesophageal_Junction	0.984056	0.200476
B3GNTL1	0.841138	Esophagus_Gastroesophageal_Junction	0.984056	-0.200438
CPNE3	0.841144	Esophagus_Gastroesophageal_Junction	0.984056	-0.200431
RP11-799B12.4	0.841417	Esophagus_Gastroesophageal_Junction	0.984056	0.200081
RP11-311F12.1	0.841481	Esophagus_Gastroesophageal_Junction	0.984056	-0.2
THRSP	0.841481	Esophagus_Gastroesophageal_Junction	0.984056	-0.2
SLC47A2	0.841481	Esophagus_Gastroesophageal_Junction	0.984056	-0.2
C1orf21	0.841481	Esophagus_Gastroesophageal_Junction	0.984056	0.2
AIMP2	0.841499	Esophagus_Gastroesophageal_Junction	0.984056	0.199977
ZCCHC17	0.841617	Esophagus_Gastroesophageal_Junction	0.984056	0.199826
ZFAT	0.841714	Esophagus_Gastroesophageal_Junction	0.984056	0.199702
LINC01679	0.841759	Esophagus_Gastroesophageal_Junction	0.984056	0.199643
DEGS1	0.842155	Esophagus_Gastroesophageal_Junction	0.984056	0.199138
ACAA2	0.842165	Esophagus_Gastroesophageal_Junction	0.984056	-0.199125
SPATA6L	0.842406	Esophagus_Gastroesophageal_Junction	0.984056	0.198817
RP11-191L17.1	0.842423	Esophagus_Gastroesophageal_Junction	0.984056	0.198795
SLPI	0.842439	Esophagus_Gastroesophageal_Junction	0.984056	-0.198775
DYNLL2	0.842552	Esophagus_Gastroesophageal_Junction	0.984056	-0.19863
GPBP1L1	0.842553	Esophagus_Gastroesophageal_Junction	0.984056	-0.19863
PPIE	0.84259	Esophagus_Gastroesophageal_Junction	0.984056	-0.198582
BROX	0.84266	Esophagus_Gastroesophageal_Junction	0.984056	0.198492
ENDOD1	0.842819	Esophagus_Gastroesophageal_Junction	0.984056	-0.198289
CLMP	0.842835	Esophagus_Gastroesophageal_Junction	0.984056	-0.198269
RP11-477N3.1	0.842893	Esophagus_Gastroesophageal_Junction	0.984056	-0.198195
CD300A	0.84303	Esophagus_Gastroesophageal_Junction	0.984056	-0.19802
TRMO	0.84305	Esophagus_Gastroesophageal_Junction	0.984056	-0.197994
ALG11	0.843162	Esophagus_Gastroesophageal_Junction	0.984056	-0.197851
ACSL6	0.843181	Esophagus_Gastroesophageal_Junction	0.984056	-0.197826
MYO1E	0.843232	Esophagus_Gastroesophageal_Junction	0.984056	0.197761
EIF4EBP1	0.843335	Esophagus_Gastroesophageal_Junction	0.984056	-0.19763
RFWD2	0.843354	Esophagus_Gastroesophageal_Junction	0.984056	0.197605
TRAPPC13	0.843412	Esophagus_Gastroesophageal_Junction	0.984056	0.197531
SLC46A1	0.843474	Esophagus_Gastroesophageal_Junction	0.984056	-0.197452
GPR39	0.843609	Esophagus_Gastroesophageal_Junction	0.984056	0.197279
SYNGR1	0.843609	Esophagus_Gastroesophageal_Junction	0.984056	-0.197279
ZNF224	0.843684	Esophagus_Gastroesophageal_Junction	0.984056	-0.197183
ANKRD7	0.843706	Esophagus_Gastroesophageal_Junction	0.984056	0.197155
VPS13D	0.843707	Esophagus_Gastroesophageal_Junction	0.984056	0.197154
OPLAH	0.84371	Esophagus_Gastroesophageal_Junction	0.984056	-0.19715
DNAH5	0.843765	Esophagus_Gastroesophageal_Junction	0.984056	0.19708
GIPC3	0.843768	Esophagus_Gastroesophageal_Junction	0.984056	-0.197076
PRELP	0.73612	Kidney_Cortex	0.98406	0.336996
EIF1B	0.653826	Muscle_Skeletal	0.984065	-0.448454
LINC02033	0.743011	Brain_Nucleus_accumbens_basal_ganglia	0.984067	0.327869
RMND1	0.743062	Brain_Nucleus_accumbens_basal_ganglia	0.984067	-0.327801
CTD-2501M5.1	0.74308	Brain_Nucleus_accumbens_basal_ganglia	0.984067	0.327778
RP11-470M17.2	0.736236	Kidney_Cortex	0.984068	-0.336842
CLMP	0.784092	Small_Intestine_Terminal_Ileum	0.984069	-0.27399
ZNF544	0.818739	Brain_Hypothalamus	0.984069	0.229167
RRAS2	0.760963	Testis	0.984071	-0.304217
CAPSL	0.761038	Testis	0.984071	-0.304118
GLT8D2	0.761087	Testis	0.984071	0.304054
RABGEF1	0.757053	Prostate	0.984074	-0.309353
EIF2D	0.757053	Prostate	0.984074	-0.309353
OR52N4	0.757068	Prostate	0.984074	-0.309333
CPNE1	0.587626	Pancreas	0.984077	0.54228
TPBGL	0.587675	Pancreas	0.984077	-0.542208
CHGB	0.587726	Pancreas	0.984077	-0.542134
GLRB	0.587817	Pancreas	0.984077	-0.542002
BCL7A	0.587888	Pancreas	0.984077	-0.541899
ZNF300	0.818897	Brain_Hypothalamus	0.984084	0.228964
CCNJL	0.81898	Brain_Hypothalamus	0.984084	-0.228857
DNAJC3	0.819013	Brain_Hypothalamus	0.984084	-0.228815
FNBP4	0.674666	Liver	0.984094	0.419753
RGL3	0.674764	Liver	0.984094	-0.419619
CLEC16A	0.674821	Liver	0.984094	-0.41954
P2RX6	0.67489	Liver	0.984094	-0.419446
DZIP3	0.792155	Skin_Not_Sun_Exposed_Suprapubic	0.984096	0.263514
GSTA1	0.792189	Skin_Not_Sun_Exposed_Suprapubic	0.984096	-0.263469
USP3	0.792377	Skin_Not_Sun_Exposed_Suprapubic	0.984096	-0.263226
GNRH1	0.792429	Skin_Not_Sun_Exposed_Suprapubic	0.984096	0.263158
GRIP1	0.792434	Skin_Not_Sun_Exposed_Suprapubic	0.984096	-0.263151
PGLS	0.792446	Skin_Not_Sun_Exposed_Suprapubic	0.984096	0.263135
LRRC20	0.777688	Brain_Hippocampus	0.984096	0.282334
ACACB	0.777704	Brain_Hippocampus	0.984096	0.282313
CTA-228A9.3	0.768982	Cells_Cultured_fibroblasts	0.984096	0.293706
VPS13D	0.766312	Artery_Aorta	0.984098	0.297203
ILDR2	0.766349	Artery_Aorta	0.984098	-0.297154
PMS1	0.785	smultixcan	0.984098	0.434759
GPR65	0.778866	Adipose_Subcutaneous	0.984102	-0.280797
SMPD4	0.785052	smultixcan	0.984104	0.65781
RAB38	0.785096	smultixcan	0.984104	-0.400825
MKRN2	0.648789	Brain_Anterior_cingulate_cortex_BA24	0.984105	-0.455446
CDS1	0.60106	Brain_Substantia_nigra	0.984107	0.522877
KCTD13	0.67513	Liver	0.984109	-0.419118
HDHD3	0.67522	Liver	0.984109	0.418994
ANKDD1B	0.675263	Liver	0.984109	-0.418936
AF146191.4	0.675275	Liver	0.984109	-0.418919
RP11-1055B8.3	0.783858	Pituitary	0.984111	-0.274296
RP11-252A24.3	0.651715	Skin_Sun_Exposed_Lower_leg	0.984112	-0.451381
TTLL4	0.651785	Skin_Sun_Exposed_Lower_leg	0.984112	0.451283
NLRC5	0.65199	Skin_Sun_Exposed_Lower_leg	0.984112	-0.450999
NDUFAF5	0.652004	Skin_Sun_Exposed_Lower_leg	0.984112	-0.45098
PKIB	0.652078	Skin_Sun_Exposed_Lower_leg	0.984112	-0.450877
PCAT1	0.652158	Skin_Sun_Exposed_Lower_leg	0.984112	0.450766
ACOT8	0.652186	Skin_Sun_Exposed_Lower_leg	0.984112	-0.450727
WNT5B	0.652203	Skin_Sun_Exposed_Lower_leg	0.984112	0.450704
N4BP2L2	0.766839	Colon_Transverse	0.984114	0.296512
DDX24	0.766903	Colon_Transverse	0.984114	-0.296428
CNBD2	0.760604	Minor_Salivary_Gland	0.984114	-0.304688
FAIM	0.602682	Brain_Frontal_Cortex_BA9	0.984116	-0.520548
XPA	0.602875	Brain_Frontal_Cortex_BA9	0.984116	-0.52027
SPNS3	0.602902	Brain_Frontal_Cortex_BA9	0.984116	-0.520231
CEACAM19	0.603064	Brain_Frontal_Cortex_BA9	0.984116	0.52
MOCOS	0.603064	Brain_Frontal_Cortex_BA9	0.984116	0.52
RP4-809F18.1	0.603069	Brain_Frontal_Cortex_BA9	0.984116	-0.519992
C1orf106	0.603186	Brain_Frontal_Cortex_BA9	0.984116	-0.519824
BAIAP2L1	0.603189	Brain_Frontal_Cortex_BA9	0.984116	0.519819
ZNF235	0.603202	Brain_Frontal_Cortex_BA9	0.984116	0.519802
RTN4	0.603247	Brain_Frontal_Cortex_BA9	0.984116	-0.519737
RSPH9	0.603337	Brain_Frontal_Cortex_BA9	0.984116	-0.519608
USP5	0.603426	Brain_Frontal_Cortex_BA9	0.984116	0.519481
LINC00205	0.603426	Brain_Frontal_Cortex_BA9	0.984116	-0.519481
ANKRD65	0.6036	Brain_Frontal_Cortex_BA9	0.984116	0.519231
SPINT2	0.603719	Brain_Frontal_Cortex_BA9	0.984116	0.519061
TMEM59	0.603971	Brain_Frontal_Cortex_BA9	0.984116	-0.518699
RP11-44N21.1	0.604122	Brain_Frontal_Cortex_BA9	0.984116	0.518482
DGCR8	0.604254	Brain_Frontal_Cortex_BA9	0.984116	0.518293
DCAF4L1	0.604254	Brain_Frontal_Cortex_BA9	0.984116	-0.518293
PIAS2	0.604285	Brain_Frontal_Cortex_BA9	0.984116	-0.518248
C5	0.604408	Brain_Frontal_Cortex_BA9	0.984116	0.518072
POLR2G	0.604425	Brain_Frontal_Cortex_BA9	0.984116	0.518048
ZNF528	0.604468	Brain_Frontal_Cortex_BA9	0.984116	0.517986
NBEAL2	0.604468	Brain_Frontal_Cortex_BA9	0.984116	-0.517986
MYH9	0.604483	Brain_Frontal_Cortex_BA9	0.984116	-0.517964
SURF4	0.604542	Brain_Frontal_Cortex_BA9	0.984116	-0.51788
MGRN1	0.604591	Brain_Frontal_Cortex_BA9	0.984116	0.51781
STAC2	0.604735	Brain_Frontal_Cortex_BA9	0.984116	0.517603
C11orf54	0.604819	Brain_Frontal_Cortex_BA9	0.984116	0.517483
CFAP20	0.604918	Brain_Frontal_Cortex_BA9	0.984116	0.517341
AC083843.1	0.605044	Brain_Frontal_Cortex_BA9	0.984116	0.517161
PRNP	0.605124	Brain_Frontal_Cortex_BA9	0.984116	0.517045
PRPF8	0.605126	Brain_Frontal_Cortex_BA9	0.984116	-0.517044
WIF1	0.605172	Brain_Frontal_Cortex_BA9	0.984116	0.516977
ZBTB47	0.812138	Esophagus_Mucosa	0.984118	-0.237668
NPM3	0.812345	Esophagus_Mucosa	0.984118	0.237402
POU5F1B	0.812484	Esophagus_Mucosa	0.984118	-0.237223
ESRP1	0.812525	Esophagus_Mucosa	0.984118	-0.23717
MAP3K4	0.812547	Esophagus_Mucosa	0.984118	-0.237141
ABTB1	0.812565	Esophagus_Mucosa	0.984118	0.237118
LINC01948	0.812607	Esophagus_Mucosa	0.984118	-0.237064
CFAP44	0.766525	Artery_Aorta	0.984119	0.296924
SETD4	0.766781	Artery_Aorta	0.984119	-0.296589
VPS33B	0.766839	Artery_Aorta	0.984119	0.296512
RP11-314B1.2	0.766847	Artery_Aorta	0.984119	0.296502
MT1H	0.766933	Artery_Aorta	0.984119	0.296389
ADGRF3	0.767004	Artery_Aorta	0.984119	0.296296
BCKDHB	0.767081	Artery_Aorta	0.984119	0.296196
GSAP	0.767402	Artery_Aorta	0.984119	-0.295775
BUB1	0.767402	Artery_Aorta	0.984119	-0.295775
NFAM1	0.767402	Artery_Aorta	0.984119	-0.295775
RP5-899E9.1	0.767402	Artery_Aorta	0.984119	-0.295775
PTPN21	0.767496	Artery_Aorta	0.984119	-0.295652
NDUFA7	0.76762	Artery_Aorta	0.984119	-0.295489
RP11-287D1.4	0.767688	Artery_Aorta	0.984119	0.295401
ANAPC5	0.76772	Artery_Aorta	0.984119	0.295359
STPG1	0.767962	Artery_Aorta	0.984119	0.295041
TUBA4A	0.767999	Artery_Aorta	0.984119	0.294993
RP11-333A23.4	0.767999	Artery_Aorta	0.984119	-0.294993
CYP27A1	0.768018	Artery_Aorta	0.984119	-0.294968
FBXO2	0.768019	Artery_Aorta	0.984119	0.294967
NMUR1	0.7681	Artery_Aorta	0.984119	0.294861
CCL21	0.768195	Artery_Aorta	0.984119	-0.294737
UQCC2	0.7682	Artery_Aorta	0.984119	-0.29473
ZNF507	0.60125	Brain_Substantia_nigra	0.984121	0.522603
RHEBL1	0.601584	Brain_Substantia_nigra	0.984121	-0.522124
PQLC2L	0.601629	Brain_Substantia_nigra	0.984121	-0.522059
DCAKD	0.601729	Brain_Substantia_nigra	0.984121	0.521916
APH1B	0.601997	Brain_Substantia_nigra	0.984121	-0.521531
HSD17B11	0.602154	Brain_Substantia_nigra	0.984121	-0.521306
SLC39A6	0.602278	Brain_Substantia_nigra	0.984121	0.521127
ANTXR1	0.602415	Brain_Substantia_nigra	0.984121	-0.52093
CCPG1	0.602721	Brain_Substantia_nigra	0.984121	-0.520492
ZSCAN30	0.602765	Brain_Substantia_nigra	0.984121	0.520429
MRPL28	0.602766	Brain_Substantia_nigra	0.984121	0.520427
ARHGEF5	0.602793	Brain_Substantia_nigra	0.984121	-0.520388
AP2A2	0.602808	Brain_Substantia_nigra	0.984121	0.520366
XPA	0.602875	Brain_Substantia_nigra	0.984121	-0.52027
SPNS3	0.602902	Brain_Substantia_nigra	0.984121	-0.520231
SURF2	0.602928	Brain_Substantia_nigra	0.984121	0.520195
DGAT2	0.602939	Brain_Substantia_nigra	0.984121	-0.520179
KLRK1	0.603186	Brain_Substantia_nigra	0.984121	0.519824
ZNF235	0.603202	Brain_Substantia_nigra	0.984121	-0.519802
SKOR1	0.603375	Brain_Substantia_nigra	0.984121	0.519553
SIL1	0.603985	Brain_Substantia_nigra	0.984121	0.518679
SYVN1	0.604068	Brain_Substantia_nigra	0.984121	0.51856
DCAF4L1	0.604254	Brain_Substantia_nigra	0.984121	-0.518293
TNFRSF10C	0.60427	Brain_Substantia_nigra	0.984121	0.518269
ZNF426	0.604352	Brain_Substantia_nigra	0.984121	0.518152
C5	0.604408	Brain_Substantia_nigra	0.984121	0.518072
CAP1	0.604468	Brain_Substantia_nigra	0.984121	-0.517986
NBEAL2	0.604468	Brain_Substantia_nigra	0.984121	-0.517986
RAB38	0.60452	Brain_Substantia_nigra	0.984121	-0.517911
PNPO	0.604646	Brain_Substantia_nigra	0.984121	-0.51773
RP1-136B1.1	0.60469	Brain_Substantia_nigra	0.984121	-0.517667
CTC-529L17.2	0.604819	Brain_Substantia_nigra	0.984121	0.517483
C11orf54	0.604819	Brain_Substantia_nigra	0.984121	0.517483
EPHB4	0.604988	Brain_Substantia_nigra	0.984121	-0.517241
SLC12A9	0.604988	Brain_Substantia_nigra	0.984121	-0.517241
MRPS33	0.604988	Brain_Substantia_nigra	0.984121	-0.517241
PRNP	0.605124	Brain_Substantia_nigra	0.984121	0.517045
RP11-589P10.5	0.605162	Brain_Substantia_nigra	0.984121	-0.516991
TMCC2	0.605299	Brain_Substantia_nigra	0.984121	-0.516796
RRN3	0.605444	Brain_Substantia_nigra	0.984121	-0.516588
MTBP	0.605444	Brain_Substantia_nigra	0.984121	0.516588
AC141928.1	0.605471	Brain_Substantia_nigra	0.984121	0.516548
TCOF1	0.605517	Brain_Substantia_nigra	0.984121	0.516484
CLASP1	0.605538	Brain_Substantia_nigra	0.984121	-0.516454
AGGF1	0.605616	Brain_Substantia_nigra	0.984121	0.516342
EFCAB7	0.605743	Brain_Substantia_nigra	0.984121	0.516159
RANBP1	0.605795	Brain_Substantia_nigra	0.984121	-0.516085
MFN1	0.606045	Brain_Substantia_nigra	0.984121	0.515727
RAB33B	0.606048	Brain_Substantia_nigra	0.984121	-0.515723
LEMD3	0.606073	Brain_Substantia_nigra	0.984121	0.515687
COL18A1	0.606116	Brain_Substantia_nigra	0.984121	0.515625
CARNS1	0.606446	Brain_Substantia_nigra	0.984121	0.515153
SMPD1	0.606447	Brain_Substantia_nigra	0.984121	0.515152
ADSL	0.606447	Brain_Substantia_nigra	0.984121	-0.515152
GCSAML	0.606574	Brain_Substantia_nigra	0.984121	-0.51497
ORMDL1	0.606698	Brain_Substantia_nigra	0.984121	-0.514792
ASB1	0.606715	Brain_Substantia_nigra	0.984121	0.514768
SACM1L	0.606886	Brain_Substantia_nigra	0.984121	0.514523
GGA1	0.606908	Brain_Substantia_nigra	0.984121	-0.514493
SLC25A32	0.60692	Brain_Substantia_nigra	0.984121	-0.514475
ZER1	0.606956	Brain_Substantia_nigra	0.984121	-0.514423
PSME4	0.607062	Brain_Substantia_nigra	0.984121	0.514271
ARHGAP32	0.607072	Brain_Substantia_nigra	0.984121	-0.514258
LINC01998	0.733556	Brain_Spinal_cord_cervical_c-1	0.984125	0.3404
POLH	0.667659	Adipose_Visceral_Omentum	0.984127	-0.429363
RASSF2	0.66767	Adipose_Visceral_Omentum	0.984127	0.429348
MREG	0.675411	Liver	0.984127	-0.418733
SGMS1	0.675475	Liver	0.984127	0.418646
PIP5KL1	0.648892	Brain_Anterior_cingulate_cortex_BA24	0.984128	0.455302
GPNMB	0.79156	Whole_Blood	0.984128	-0.264286
CEP63	0.723796	Brain_Cortex	0.98413	0.353391
RETSAT	0.723868	Brain_Cortex	0.98413	-0.353293
ZDHHC20	0.7654	Adrenal_Gland	0.984135	-0.298398
FOXP4	0.812702	Esophagus_Mucosa	0.984135	0.236942
B9D2	0.812779	Esophagus_Mucosa	0.984135	0.236842
DTNB	0.787005	Heart_Atrial_Appendage	0.984138	-0.270201
OVGP1	0.787104	Heart_Atrial_Appendage	0.984138	-0.270073
N4BP2	0.787243	Heart_Atrial_Appendage	0.984138	0.269892
C1orf50	0.787298	Heart_Atrial_Appendage	0.984138	-0.269821
ERP27	0.787491	Heart_Atrial_Appendage	0.984138	0.269571
NSMAF	0.787758	Heart_Atrial_Appendage	0.984138	0.269223
BRD9	0.78785	Heart_Atrial_Appendage	0.984138	0.269103
PKMYT1	0.787913	Heart_Atrial_Appendage	0.984138	0.269022
EMP2	0.787923	Heart_Atrial_Appendage	0.984138	0.269009
P2RX6	0.787999	Heart_Atrial_Appendage	0.984138	-0.26891
RPL18A	0.788056	Heart_Atrial_Appendage	0.984138	-0.268836
GTF2F2	0.78807	Heart_Atrial_Appendage	0.984138	-0.268817
TMEM254	0.788083	Heart_Atrial_Appendage	0.984138	-0.268801
CPPED1	0.788393	Heart_Atrial_Appendage	0.984138	-0.268399
CADM3	0.788393	Heart_Atrial_Appendage	0.984138	0.268398
OPN4	0.788409	Heart_Atrial_Appendage	0.984138	-0.268377
LINC01127	0.788546	Heart_Atrial_Appendage	0.984138	0.268199
RP11-212P7.2	0.788549	Heart_Atrial_Appendage	0.984138	0.268195
ROCK2	0.788579	Heart_Atrial_Appendage	0.984138	0.268156
ST6GAL2	0.788601	Heart_Atrial_Appendage	0.984138	-0.268128
ASPG	0.788634	Heart_Atrial_Appendage	0.984138	0.268085
MADCAM1	0.799695	Stomach	0.984144	-0.253742
DNAJC9	0.799746	Stomach	0.984144	0.253676
SH3D19	0.799916	Stomach	0.984144	0.253456
AC093323.3	0.799927	Stomach	0.984144	0.253442
CLASRP	0.799988	Stomach	0.984144	0.253362
SUCO	0.800041	Stomach	0.984144	0.253295
RP11-95D17.1	0.800117	Stomach	0.984144	-0.253195
CTRB2	0.787282	Heart_Left_Ventricle	0.984148	-0.269841
ARHGAP15	0.787282	Heart_Left_Ventricle	0.984148	-0.269841
RFX3	0.787303	Heart_Left_Ventricle	0.984148	-0.269814
LINC01600	0.787554	Heart_Left_Ventricle	0.984148	-0.269489
PAK6	0.787667	Heart_Left_Ventricle	0.984148	0.269341
DPYD	0.787699	Heart_Left_Ventricle	0.984148	0.2693
RHOBTB1	0.787843	Heart_Left_Ventricle	0.984148	-0.269113
RMI1	0.787849	Heart_Left_Ventricle	0.984148	-0.269105
TRIP13	0.78785	Heart_Left_Ventricle	0.984148	0.269103
PKMYT1	0.787913	Heart_Left_Ventricle	0.984148	0.269022
NHLRC1	0.788027	Heart_Left_Ventricle	0.984148	0.268874
RP11-153F10.2	0.788055	Heart_Left_Ventricle	0.984148	0.268837
EIF3M	0.648996	Brain_Anterior_cingulate_cortex_BA24	0.984152	-0.455157
ARHGEF19	0.649087	Brain_Anterior_cingulate_cortex_BA24	0.984152	-0.455031
PXDN	0.649213	Brain_Anterior_cingulate_cortex_BA24	0.984152	0.454855
QSER1	0.649436	Brain_Anterior_cingulate_cortex_BA24	0.984152	-0.454545
ADSL	0.649436	Brain_Anterior_cingulate_cortex_BA24	0.984152	-0.454545
C3orf14	0.649436	Brain_Anterior_cingulate_cortex_BA24	0.984152	0.454545
PRSS3	0.800259	Stomach	0.984154	-0.253013
GNL3	0.800292	Stomach	0.984154	-0.252969
PCDHGA2	0.824659	Artery_Coronary	0.984157	-0.221557
ECH1	0.824688	Artery_Coronary	0.984157	-0.221519
ZNF780B	0.824704	Artery_Coronary	0.984157	-0.221498
TOR1A	0.824721	Artery_Coronary	0.984157	0.221477
FN3K	0.824759	Artery_Coronary	0.984157	-0.221429
AGMAT	0.756241	Lung	0.98416	-0.310421
MRPL20	0.756457	Lung	0.98416	0.310136
RP1-302G2.5	0.756536	Lung	0.98416	0.310033
GPR182	0.756763	Lung	0.98416	-0.309735
F2RL3	0.756839	Lung	0.98416	-0.309635
SGK2	0.756987	Lung	0.98416	0.30944
SPOCK2	0.757053	Lung	0.98416	-0.309353
EIF2D	0.757053	Lung	0.98416	-0.309353
HSPG2	0.757209	Lung	0.98416	0.309148
RP11-834C11.4	0.757534	Lung	0.98416	0.308721
RSPH9	0.757616	Lung	0.98416	-0.308612
SLC22A17	0.757636	Lung	0.98416	0.308587
HEXIM2	0.757694	Lung	0.98416	0.308511
ZNF358	0.757927	Lung	0.98416	-0.308204
RP11-403A3.2	0.757964	Lung	0.98416	0.308156
SLC29A1	0.758169	Lung	0.98416	0.307886
SLC2A14	0.758225	Lung	0.98416	0.307813
SOS2	0.758335	Lung	0.98416	0.307668
NFIB	0.758391	Lung	0.98416	0.307595
RDH11	0.758602	Lung	0.98416	-0.307317
LRRC34	0.75863	Lung	0.98416	0.307281
ECM1	0.758753	Lung	0.98416	0.307118
SRSF7	0.758811	Lung	0.98416	0.307042
CCDC113	0.758861	Lung	0.98416	-0.306977
RASA1	0.759035	Lung	0.98416	-0.306748
NAA35	0.759043	Lung	0.98416	0.306738
MED11	0.759099	Lung	0.98416	0.306665
RP11-439E19.9	0.759145	Lung	0.98416	0.306604
GLYCTK	0.759171	Lung	0.98416	0.306569
PSMD2	0.759171	Lung	0.98416	0.306569
MUCL1	0.759171	Lung	0.98416	-0.306569
PPP1R9B	0.759199	Lung	0.98416	-0.306533
SLC52A3	0.759436	Lung	0.98416	-0.306222
C19orf43	0.759437	Lung	0.98416	0.30622
PPCDC	0.759608	Lung	0.98416	0.305996
MEIS1	0.759718	Lung	0.98416	0.305851
ACOX1	0.759754	Lung	0.98416	0.305804
YTHDF3	0.759764	Lung	0.98416	-0.30579
ARL15	0.759851	Lung	0.98416	0.305677
CLPB	0.759863	Lung	0.98416	0.30566
H1FX	0.759943	Lung	0.98416	0.305556
PPM1H	0.759943	Lung	0.98416	0.305556
C10orf95	0.759994	Lung	0.98416	-0.305489
CLCNKB	0.760031	Lung	0.98416	-0.30544
MED25	0.760075	Lung	0.98416	0.305382
RP11-51J9.6	0.760262	Lung	0.98416	-0.305137
LAMA5	0.760309	Lung	0.98416	-0.305075
DDX52	0.760376	Lung	0.98416	0.304987
CIT	0.760393	Lung	0.98416	0.304965
PGRMC2	0.760459	Lung	0.98416	0.304878
ZNF19	0.760482	Lung	0.98416	0.304848
PRSS37	0.760509	Lung	0.98416	0.304813
CNBD2	0.760604	Lung	0.98416	-0.304688
NOC2L	0.760624	Lung	0.98416	-0.304661
TBCB	0.760635	Lung	0.98416	-0.304648
METTL14	0.760744	Lung	0.98416	0.304504
RP13-554M15.8	0.760813	Lung	0.98416	-0.304414
PDE2A	0.760863	Lung	0.98416	-0.304348
EFCAB12	0.760878	Lung	0.98416	0.304328
STK32C	0.760977	Lung	0.98416	-0.304199
PGLYRP4	0.761188	Lung	0.98416	-0.303922
TRAPPC5	0.761454	Lung	0.98416	0.303571
CELA3A	0.761514	Lung	0.98416	0.303493
SLC25A35	0.761626	Lung	0.98416	0.303346
CX3CR1	0.762029	Lung	0.98416	0.302817
YLPM1	0.762029	Lung	0.98416	0.302817
TOLLIP	0.762123	Lung	0.98416	-0.302694
FEZ1	0.762332	Lung	0.98416	0.30242
CFAP221	0.762333	Lung	0.98416	-0.302419
NDC1	0.762343	Lung	0.98416	-0.302406
RP5-1116H23.4	0.762359	Lung	0.98416	0.302384
SF3B1	0.762531	Lung	0.98416	0.302158
AXIN1	0.762589	Lung	0.98416	-0.302083
TBC1D14	0.762621	Lung	0.98416	-0.302041
DGKH	0.762897	Lung	0.98416	0.301679
KLK11	0.762953	Lung	0.98416	0.301606
BISPR	0.762996	Lung	0.98416	-0.301548
GRIN3A	0.763056	Lung	0.98416	0.301471
CPA1	0.763056	Lung	0.98416	0.301471
GINS1	0.763056	Lung	0.98416	0.301471
PPP1R14C	0.76313	Lung	0.98416	-0.301374
POSTN	0.763132	Lung	0.98416	0.30137
LSAMP	0.763178	Lung	0.98416	-0.30131
MAP4	0.763199	Lung	0.98416	-0.301282
SLC5A1	0.763232	Lung	0.98416	0.301239
ZNF219	0.763339	Lung	0.98416	-0.301099
ZNF569	0.763357	Lung	0.98416	-0.301075
ATP6V0D1	0.763412	Lung	0.98416	0.301003
SPN	0.763531	Lung	0.98416	0.300847
FLRT1	0.763905	Lung	0.98416	0.300357
NPAS1	0.764094	Lung	0.98416	0.30011
TP53AIP1	0.764177	Lung	0.98416	-0.3
ILF3-AS1	0.764284	Lung	0.98416	-0.29986
DOK1	0.764404	Lung	0.98416	-0.299703
EHD4	0.764529	Lung	0.98416	0.299539
SLC26A6	0.764546	Lung	0.98416	0.299517
TPM2	0.764663	Lung	0.98416	-0.299363
FARSA	0.764696	Lung	0.98416	0.29932
CMA1	0.764696	Lung	0.98416	0.29932
LRPPRC	0.764727	Lung	0.98416	-0.299279
CLDN5	0.764734	Lung	0.98416	0.29927
TM9SF1	0.76477	Lung	0.98416	0.299223
IL18RAP	0.764788	Lung	0.98416	-0.299199
COMTD1	0.764869	Lung	0.98416	-0.299092
SYCE1L	0.764875	Lung	0.98416	-0.299085
KANK4	0.764903	Lung	0.98416	-0.299048
RP11-1029J19.5	0.764984	Lung	0.98416	0.298942
ADH7	0.765024	Lung	0.98416	-0.29889
ANAPC15	0.765143	Lung	0.98416	-0.298734
RP11-706P11.2	0.765237	Lung	0.98416	0.298611
IRX3	0.765402	Lung	0.98416	-0.298395
CFAP206	0.765405	Lung	0.98416	0.298391
ANKRD37	0.765611	Lung	0.98416	-0.29812
PRELID3A	0.765631	Lung	0.98416	0.298094
SALL2	0.765796	Lung	0.98416	-0.297879
DAP	0.765797	Lung	0.98416	-0.297877
GNGT2	0.765801	Lung	0.98416	0.297872
GOLGA6L4	0.765882	Lung	0.98416	-0.297766
CYP2J2	0.765947	Lung	0.98416	-0.29768
RPL13	0.765952	Lung	0.98416	0.297674
CARD19	0.765994	Lung	0.98416	-0.297619
C1orf52	0.766109	Lung	0.98416	-0.297468
TEX29	0.766162	Lung	0.98416	0.2974
SYS1	0.766167	Lung	0.98416	0.297393
IK	0.766169	Lung	0.98416	-0.297389
SCN4B	0.76624	Lung	0.98416	-0.297297
PLEKHG7	0.766389	Lung	0.98416	-0.297101
DYDC2	0.766389	Lung	0.98416	-0.297101
LRSAM1	0.766412	Lung	0.98416	-0.297071
NCALD	0.766444	Lung	0.98416	-0.29703
BACE1	0.766549	Lung	0.98416	0.296892
RP11-214O1.2	0.766578	Lung	0.98416	0.296854
MIB1	0.766604	Lung	0.98416	-0.29682
ZNF573	0.766639	Lung	0.98416	-0.296774
RP11-43N5.1	0.766693	Lung	0.98416	-0.296703
OSBP2	0.766809	Lung	0.98416	0.296552
NRTN	0.766809	Lung	0.98416	0.296552
LY75	0.766809	Lung	0.98416	-0.296552
GLIS1	0.766879	Lung	0.98416	-0.29646
B4GALT3	0.767004	Lung	0.98416	-0.296296
GSTA1	0.767092	Lung	0.98416	-0.29618
TSPAN9	0.767097	Lung	0.98416	0.296174
ARSB	0.76711	Lung	0.98416	0.296157
TMEM167A	0.767336	Lung	0.98416	0.295862
ATIC	0.767363	Lung	0.98416	0.295826
BUB1	0.767402	Lung	0.98416	-0.295775
GSAP	0.767402	Lung	0.98416	-0.295775
ARL4A	0.767402	Lung	0.98416	-0.295775
TUBB6	0.777843	Brain_Hippocampus	0.984161	0.282132
GLTSCR1	0.750347	Cells_EBV-transformed_lymphocytes	0.984161	-0.318182
AGMAT	0.819188	Brain_Hypothalamus	0.98417	-0.228589
DIDO1	0.819354	Brain_Hypothalamus	0.98417	0.228376
PMM2	0.819443	Brain_Hypothalamus	0.98417	0.228261
MIA3	0.819559	Brain_Hypothalamus	0.98417	-0.228112
ABCC2	0.819592	Brain_Hypothalamus	0.98417	0.22807
ITGB3	0.819605	Brain_Hypothalamus	0.98417	-0.228052
PNLIPRP3	0.731658	Colon_Sigmoid	0.984172	-0.34292
MCOLN2	0.862138	Esophagus_Muscularis	0.984175	-0.173653
SNURF	0.649623	Brain_Anterior_cingulate_cortex_BA24	0.984181	-0.454286
PLCE1	0.649867	Brain_Anterior_cingulate_cortex_BA24	0.984181	0.453947
LYNX1	0.650022	Brain_Anterior_cingulate_cortex_BA24	0.984181	-0.453732
BORCS5	0.650141	Brain_Anterior_cingulate_cortex_BA24	0.984181	-0.453566
TEPP	0.650151	Brain_Anterior_cingulate_cortex_BA24	0.984181	0.453552
AZU1	0.65021	Brain_Anterior_cingulate_cortex_BA24	0.984181	0.453471
ZNF566	0.650309	Brain_Anterior_cingulate_cortex_BA24	0.984181	0.453333
SLC9A2	0.650378	Brain_Anterior_cingulate_cortex_BA24	0.984181	-0.453237
ZNF613	0.650417	Brain_Anterior_cingulate_cortex_BA24	0.984181	-0.453183
FASTKD1	0.650521	Brain_Anterior_cingulate_cortex_BA24	0.984181	0.453039
NCOR2	0.650591	Brain_Anterior_cingulate_cortex_BA24	0.984181	-0.452941
CDH15	0.650671	Brain_Anterior_cingulate_cortex_BA24	0.984181	0.45283
SIPA1L3	0.650783	Brain_Anterior_cingulate_cortex_BA24	0.984181	0.452675
PSMC6	0.650869	Brain_Anterior_cingulate_cortex_BA24	0.984181	-0.452555
RASGEF1A	0.650912	Brain_Anterior_cingulate_cortex_BA24	0.984181	-0.452495
C3orf49	0.651036	Brain_Anterior_cingulate_cortex_BA24	0.984181	-0.452323
PHF5A	0.651104	Brain_Anterior_cingulate_cortex_BA24	0.984181	0.452229
MRPL4	0.651104	Brain_Anterior_cingulate_cortex_BA24	0.984181	0.452229
SGSM1	0.65123	Brain_Anterior_cingulate_cortex_BA24	0.984181	-0.452055
MRPS7	0.651548	Brain_Anterior_cingulate_cortex_BA24	0.984181	0.451613
LDHB	0.651548	Brain_Anterior_cingulate_cortex_BA24	0.984181	0.451613
CCR1	0.65156	Brain_Anterior_cingulate_cortex_BA24	0.984181	-0.451596
MPP6	0.651597	Brain_Anterior_cingulate_cortex_BA24	0.984181	-0.451544
LY75	0.651681	Brain_Anterior_cingulate_cortex_BA24	0.984181	0.451429
ZNF564	0.651814	Brain_Anterior_cingulate_cortex_BA24	0.984181	-0.451244
MRPL15	0.651831	Brain_Anterior_cingulate_cortex_BA24	0.984181	0.451219
PLPP1	0.65196	Brain_Anterior_cingulate_cortex_BA24	0.984181	-0.451041
YIPF5	0.652002	Brain_Anterior_cingulate_cortex_BA24	0.984181	0.450982
ACOT8	0.652186	Brain_Anterior_cingulate_cortex_BA24	0.984181	-0.450727
TMED3	0.652203	Brain_Anterior_cingulate_cortex_BA24	0.984181	0.450704
LINC01550	0.652229	Brain_Anterior_cingulate_cortex_BA24	0.984181	0.450668
NUDT2	0.652275	Brain_Anterior_cingulate_cortex_BA24	0.984181	0.450605
RCCD1	0.652402	Skin_Sun_Exposed_Lower_leg	0.984182	0.450428
CCDC30	0.65254	Skin_Sun_Exposed_Lower_leg	0.984182	0.450237
C12orf29	0.652784	Skin_Sun_Exposed_Lower_leg	0.984182	0.449898
ARHGEF10L	0.652826	Skin_Sun_Exposed_Lower_leg	0.984182	-0.44984
HK3	0.652915	Skin_Sun_Exposed_Lower_leg	0.984182	-0.449717
RP11-83M16.6	0.653041	Skin_Sun_Exposed_Lower_leg	0.984182	0.449541
CTD-3116E22.7	0.653116	Skin_Sun_Exposed_Lower_leg	0.984182	-0.449438
SYT3	0.653138	Skin_Sun_Exposed_Lower_leg	0.984182	0.449407
SNX10	0.653233	Skin_Sun_Exposed_Lower_leg	0.984182	-0.449275
CDX1	0.653233	Skin_Sun_Exposed_Lower_leg	0.984182	0.449275
FUBP3	0.653258	Skin_Sun_Exposed_Lower_leg	0.984182	0.44924
P4HA3	0.653288	Skin_Sun_Exposed_Lower_leg	0.984182	-0.449199
TMEM133	0.653426	Skin_Sun_Exposed_Lower_leg	0.984182	-0.449008
LINC01290	0.653461	Skin_Sun_Exposed_Lower_leg	0.984182	-0.448959
HDAC3	0.653492	Skin_Sun_Exposed_Lower_leg	0.984182	0.448916
TNPO3	0.653493	Skin_Sun_Exposed_Lower_leg	0.984182	0.448915
MYO15B	0.653523	Skin_Sun_Exposed_Lower_leg	0.984182	0.448873
SLC23A1	0.61944	Ovary	0.984183	0.496644
ABHD15	0.619539	Ovary	0.984183	-0.496504
CFAP73	0.619539	Ovary	0.984183	0.496504
POLRMT	0.619647	Ovary	0.984183	-0.49635
LRRC39	0.619765	Ovary	0.984183	0.496183
HDHD3	0.619801	Ovary	0.984183	0.496133
TMEM241	0.619837	Ovary	0.984183	-0.496082
COL3A1	0.791696	Whole_Blood	0.984185	-0.264108
RP11-326C3.14	0.750721	Cells_EBV-transformed_lymphocytes	0.984186	0.317688
DMPK	0.750813	Cells_EBV-transformed_lymphocytes	0.984186	-0.317568
PUS3	0.750835	Cells_EBV-transformed_lymphocytes	0.984186	-0.317539
ITGB3BP	0.75106	Cells_EBV-transformed_lymphocytes	0.984186	0.317241
THBS2	0.751124	Cells_EBV-transformed_lymphocytes	0.984186	-0.317158
PODN	0.751193	Cells_EBV-transformed_lymphocytes	0.984186	-0.317067
MMP9	0.751297	Cells_EBV-transformed_lymphocytes	0.984186	-0.316929
PRPSAP2	0.751318	Cells_EBV-transformed_lymphocytes	0.984186	0.316901
LSM14B	0.751354	Cells_EBV-transformed_lymphocytes	0.984186	-0.316854
ADRM1	0.751588	Cells_EBV-transformed_lymphocytes	0.984186	0.316547
IL24	0.751588	Cells_EBV-transformed_lymphocytes	0.984186	-0.316547
CDCA5	0.751588	Cells_EBV-transformed_lymphocytes	0.984186	0.316547
SYK	0.751694	Cells_EBV-transformed_lymphocytes	0.984186	0.316406
ABCB1	0.751736	Cells_EBV-transformed_lymphocytes	0.984186	0.316351
ST14	0.751929	Cells_EBV-transformed_lymphocytes	0.984186	-0.316097
ATG9A	0.751942	Cells_EBV-transformed_lymphocytes	0.984186	-0.316079
DHDH	0.752558	Cells_EBV-transformed_lymphocytes	0.984186	0.315268
XKR8	0.752597	Cells_EBV-transformed_lymphocytes	0.984186	-0.315217
EMC7	0.752666	Cells_EBV-transformed_lymphocytes	0.984186	-0.315126
PGBD4	0.752666	Cells_EBV-transformed_lymphocytes	0.984186	-0.315126
CHEK2	0.75271	Cells_EBV-transformed_lymphocytes	0.984186	0.315068
MTUS1	0.752812	Cells_EBV-transformed_lymphocytes	0.984186	0.314934
SCAND1	0.752866	Cells_EBV-transformed_lymphocytes	0.984186	0.314862
DPH1	0.753123	Cells_EBV-transformed_lymphocytes	0.984186	0.314524
LINC00926	0.753222	Cells_EBV-transformed_lymphocytes	0.984186	-0.314394
DNAL1	0.75337	Cells_EBV-transformed_lymphocytes	0.984186	0.314199
MYOC	0.7534	Cells_EBV-transformed_lymphocytes	0.984186	-0.314159
PCM1	0.753483	Cells_EBV-transformed_lymphocytes	0.984186	0.31405
SLC17A7	0.75373	Cells_EBV-transformed_lymphocytes	0.984186	-0.313726
HHLA3	0.753757	Cells_EBV-transformed_lymphocytes	0.984186	0.31369
SUCLG2-AS1	0.753922	Cells_EBV-transformed_lymphocytes	0.984186	-0.313473
PCBP1	0.754205	Cells_EBV-transformed_lymphocytes	0.984186	-0.313099
RP11-502I4.3	0.754295	Cells_EBV-transformed_lymphocytes	0.984186	-0.312982
HTT	0.75453	Cells_EBV-transformed_lymphocytes	0.984186	0.312672
C15orf40	0.754549	Cells_EBV-transformed_lymphocytes	0.984186	-0.312647
BCL10	0.754735	Cells_EBV-transformed_lymphocytes	0.984186	-0.312402
RNPC3	0.754875	Cells_EBV-transformed_lymphocytes	0.984186	-0.312217
THAP1	0.754898	Cells_EBV-transformed_lymphocytes	0.984186	0.312187
FCAMR	0.754935	Cells_EBV-transformed_lymphocytes	0.984186	-0.312139
SSBP4	0.754997	Cells_EBV-transformed_lymphocytes	0.984186	-0.312057
FRMD4A	0.754997	Cells_EBV-transformed_lymphocytes	0.984186	0.312057
LIPG	0.755045	Cells_EBV-transformed_lymphocytes	0.984186	-0.311994
ZNF70	0.75505	Cells_EBV-transformed_lymphocytes	0.984186	-0.311987
CLSTN3	0.755312	Cells_EBV-transformed_lymphocytes	0.984186	0.311642
GAL3ST1	0.755349	Cells_EBV-transformed_lymphocytes	0.984186	-0.311594
ILF3-AS1	0.755357	Cells_EBV-transformed_lymphocytes	0.984186	-0.311583
OGG1	0.755447	Cells_EBV-transformed_lymphocytes	0.984186	-0.311465
RP11-849H4.2	0.755502	Cells_EBV-transformed_lymphocytes	0.984186	0.311392
DACT1	0.755604	Cells_EBV-transformed_lymphocytes	0.984186	0.311258
FICD	0.755716	Cells_EBV-transformed_lymphocytes	0.984186	-0.311111
ERI2	0.755716	Cells_EBV-transformed_lymphocytes	0.984186	-0.311111
SMC2-AS1	0.755797	Cells_EBV-transformed_lymphocytes	0.984186	0.311005
MIF	0.755819	Cells_EBV-transformed_lymphocytes	0.984186	-0.310976
UHRF1BP1L	0.755896	Cells_EBV-transformed_lymphocytes	0.984186	-0.310875
TPK1	0.756142	Cells_EBV-transformed_lymphocytes	0.984186	-0.310551
SHC4	0.756179	Cells_EBV-transformed_lymphocytes	0.984186	0.310502
TRIM47	0.756274	Cells_EBV-transformed_lymphocytes	0.984186	-0.310378
MPND	0.756299	Cells_EBV-transformed_lymphocytes	0.984186	0.310345
GNPDA2	0.756444	Cells_EBV-transformed_lymphocytes	0.984186	0.310153
GPR182	0.756763	Cells_EBV-transformed_lymphocytes	0.984186	-0.309735
SPATA16	0.757023	Cells_EBV-transformed_lymphocytes	0.984186	-0.309392
RP11-546K22.3	0.7571	Cells_EBV-transformed_lymphocytes	0.984186	-0.309292
USP54	0.757502	Cells_EBV-transformed_lymphocytes	0.984186	-0.308762
SERAC1	0.757881	Cells_EBV-transformed_lymphocytes	0.984186	0.308265
RP11-384K6.8	0.757948	Cells_EBV-transformed_lymphocytes	0.984186	0.308176
PRKCE	0.757976	Cells_EBV-transformed_lymphocytes	0.984186	0.30814
MRPL1	0.758	Cells_EBV-transformed_lymphocytes	0.984186	-0.308108
GTSE1	0.758076	Cells_EBV-transformed_lymphocytes	0.984186	-0.308008
MRPL17	0.758334	Cells_EBV-transformed_lymphocytes	0.984186	-0.30767
TCP11	0.758512	Cells_EBV-transformed_lymphocytes	0.984186	0.307435
ALKBH5	0.758589	Cells_EBV-transformed_lymphocytes	0.984186	-0.307334
FAM69B	0.758621	Cells_EBV-transformed_lymphocytes	0.984186	0.307292
LRRC34	0.75863	Cells_EBV-transformed_lymphocytes	0.984186	0.307281
CIAPIN1	0.758725	Cells_EBV-transformed_lymphocytes	0.984186	0.307155
SPHK2	0.758983	Cells_EBV-transformed_lymphocytes	0.984186	0.306816
RASA1	0.759035	Cells_EBV-transformed_lymphocytes	0.984186	-0.306748
SLC35A3	0.759035	Cells_EBV-transformed_lymphocytes	0.984186	-0.306748
CALCB	0.759171	Cells_EBV-transformed_lymphocytes	0.984186	-0.306569
SLC2A14	0.759199	Cells_EBV-transformed_lymphocytes	0.984186	-0.306533
C19orf43	0.759437	Cells_EBV-transformed_lymphocytes	0.984186	0.30622
TRIP10	0.759575	Cells_EBV-transformed_lymphocytes	0.984186	0.306039
CAT	0.759737	Cells_EBV-transformed_lymphocytes	0.984186	-0.305827
TPD52	0.759778	Cells_EBV-transformed_lymphocytes	0.984186	0.305772
CLPB	0.759863	Cells_EBV-transformed_lymphocytes	0.984186	-0.30566
PPM1H	0.759943	Cells_EBV-transformed_lymphocytes	0.984186	0.305556
LINC01671	0.759943	Cells_EBV-transformed_lymphocytes	0.984186	0.305556
MED25	0.760075	Cells_EBV-transformed_lymphocytes	0.984186	0.305382
ANGEL1	0.760126	Cells_EBV-transformed_lymphocytes	0.984186	-0.305315
FAM49A	0.760181	Cells_EBV-transformed_lymphocytes	0.984186	-0.305243
C12orf54	0.760284	Cells_EBV-transformed_lymphocytes	0.984186	0.305107
CIT	0.760393	Cells_EBV-transformed_lymphocytes	0.984186	0.304965
GPR162	0.760485	Cells_EBV-transformed_lymphocytes	0.984186	0.304843
RRS1	0.76077	Cells_EBV-transformed_lymphocytes	0.984186	-0.304469
CHST10	0.760836	Cells_EBV-transformed_lymphocytes	0.984186	0.304383
CENPE	0.760863	Cells_EBV-transformed_lymphocytes	0.984186	0.304348
ANKRD37	0.760863	Cells_EBV-transformed_lymphocytes	0.984186	0.304348
CCT6B	0.761064	Cells_EBV-transformed_lymphocytes	0.984186	0.304083
SFRP2	0.761077	Cells_EBV-transformed_lymphocytes	0.984186	0.304067
LINC00528	0.761078	Cells_EBV-transformed_lymphocytes	0.984186	0.304065
POLR2J3	0.761091	Cells_EBV-transformed_lymphocytes	0.984186	0.304048
ZC2HC1A	0.761136	Cells_EBV-transformed_lymphocytes	0.984186	-0.303989
STEAP2	0.761188	Cells_EBV-transformed_lymphocytes	0.984186	-0.303922
GTSE1-AS1	0.761203	Cells_EBV-transformed_lymphocytes	0.984186	0.303901
TMEM268	0.761383	Cells_EBV-transformed_lymphocytes	0.984186	0.303665
CELA3A	0.761514	Cells_EBV-transformed_lymphocytes	0.984186	0.303493
ADCY9	0.761522	Cells_EBV-transformed_lymphocytes	0.984186	-0.303483
SRSF7	0.761548	Cells_EBV-transformed_lymphocytes	0.984186	0.303448
MICU3	0.761608	Cells_EBV-transformed_lymphocytes	0.984186	-0.30337
CEACAM21	0.761648	Cells_EBV-transformed_lymphocytes	0.984186	-0.303318
RND1	0.761677	Cells_EBV-transformed_lymphocytes	0.984186	0.303279
CENPP	0.761867	Cells_EBV-transformed_lymphocytes	0.984186	0.30303
GRHL1	0.761978	Cells_EBV-transformed_lymphocytes	0.984186	0.302885
GPR180	0.762029	Cells_EBV-transformed_lymphocytes	0.984186	0.302817
AGPAT2	0.762052	Cells_EBV-transformed_lymphocytes	0.984186	-0.302787
ATP5C1	0.762294	Cells_EBV-transformed_lymphocytes	0.984186	-0.302469
MTX2	0.76244	Cells_EBV-transformed_lymphocytes	0.984186	-0.302278
SORT1	0.76247	Cells_EBV-transformed_lymphocytes	0.984186	-0.302239
VSIG8	0.762543	Cells_EBV-transformed_lymphocytes	0.984186	0.302143
CHRNE	0.762667	Cells_EBV-transformed_lymphocytes	0.984186	0.30198
B3GALT6	0.762967	Cells_EBV-transformed_lymphocytes	0.984186	0.301587
GRIN3A	0.763056	Cells_EBV-transformed_lymphocytes	0.984186	0.301471
SLC8B1	0.763056	Cells_EBV-transformed_lymphocytes	0.984186	0.301471
TST	0.763056	Cells_EBV-transformed_lymphocytes	0.984186	-0.301471
LINC01011	0.763131	Cells_EBV-transformed_lymphocytes	0.984186	0.301372
SLC35E2	0.763332	Cells_EBV-transformed_lymphocytes	0.984186	0.301109
ATP6V0D1	0.763412	Cells_EBV-transformed_lymphocytes	0.984186	0.301003
PRKD1	0.76348	Cells_EBV-transformed_lymphocytes	0.984186	-0.300914
NAPA	0.763644	Cells_EBV-transformed_lymphocytes	0.984186	0.300699
HCFC1R1	0.763679	Cells_EBV-transformed_lymphocytes	0.984186	-0.300654
FOPNL	0.763782	Cells_EBV-transformed_lymphocytes	0.984186	-0.300518
SCAMP2	0.76385	Cells_EBV-transformed_lymphocytes	0.984186	-0.300429
SMIM8	0.764024	Cells_EBV-transformed_lymphocytes	0.984186	0.300201
DOK1	0.764404	Cells_EBV-transformed_lymphocytes	0.984186	-0.299703
CLK3	0.764404	Cells_EBV-transformed_lymphocytes	0.984186	-0.299703
CD40	0.764464	Cells_EBV-transformed_lymphocytes	0.984186	-0.299624
CTSW	0.764527	Cells_EBV-transformed_lymphocytes	0.984186	-0.299541
BDKRB1	0.764559	Cells_EBV-transformed_lymphocytes	0.984186	-0.2995
TPM2	0.764663	Cells_EBV-transformed_lymphocytes	0.984186	-0.299363
FARSA	0.764696	Cells_EBV-transformed_lymphocytes	0.984186	0.29932
RSPRY1	0.764734	Cells_EBV-transformed_lymphocytes	0.984186	-0.29927
IPPK	0.764762	Cells_EBV-transformed_lymphocytes	0.984186	0.299233
CFI	0.764972	Cells_EBV-transformed_lymphocytes	0.984186	-0.298958
SMG1	0.76505	Cells_EBV-transformed_lymphocytes	0.984186	-0.298857
ANAPC15	0.765143	Cells_EBV-transformed_lymphocytes	0.984186	0.298734
RDH16	0.765211	Cells_EBV-transformed_lymphocytes	0.984186	-0.298645
DOHH	0.765237	Cells_EBV-transformed_lymphocytes	0.984186	0.298611
KSR1	0.765294	Cells_EBV-transformed_lymphocytes	0.984186	0.298536
JRK	0.765417	Cells_EBV-transformed_lymphocytes	0.984186	0.298375
GTPBP4	0.765682	Cells_EBV-transformed_lymphocytes	0.984186	-0.298028
DZIP3	0.765716	Cells_EBV-transformed_lymphocytes	0.984186	-0.297983
YIPF3	0.765925	Cells_EBV-transformed_lymphocytes	0.984186	0.29771
ANXA5	0.76616	Cells_EBV-transformed_lymphocytes	0.984186	0.297402
TEX29	0.766162	Cells_EBV-transformed_lymphocytes	0.984186	0.2974
VPS13D	0.766312	Cells_EBV-transformed_lymphocytes	0.984186	-0.297203
POLR2A	0.766357	Cells_EBV-transformed_lymphocytes	0.984186	-0.297143
STX2	0.766389	Cells_EBV-transformed_lymphocytes	0.984186	-0.297101
NCALD	0.766444	Cells_EBV-transformed_lymphocytes	0.984186	-0.29703
BBC3	0.76647	Cells_EBV-transformed_lymphocytes	0.984186	0.296995
XRCC4	0.766693	Cells_EBV-transformed_lymphocytes	0.984186	0.296703
OGFOD3	0.766774	Cells_EBV-transformed_lymphocytes	0.984186	-0.296597
RN7SL832P	0.766812	Cells_EBV-transformed_lymphocytes	0.984186	0.296547
KAT14	0.766901	Cells_EBV-transformed_lymphocytes	0.984186	-0.296431
HOGA1	0.767004	Cells_EBV-transformed_lymphocytes	0.984186	-0.296296
MED4	0.767011	Cells_EBV-transformed_lymphocytes	0.984186	-0.296287
CSAD	0.767022	Cells_EBV-transformed_lymphocytes	0.984186	-0.296273
LPAR5	0.767081	Cells_EBV-transformed_lymphocytes	0.984186	-0.296195
ZNF154	0.767339	Cells_EBV-transformed_lymphocytes	0.984186	-0.295858
BAHCC1	0.767402	Cells_EBV-transformed_lymphocytes	0.984186	0.295775
BUB1	0.767402	Cells_EBV-transformed_lymphocytes	0.984186	-0.295775
CHMP3	0.767421	Cells_EBV-transformed_lymphocytes	0.984186	-0.29575
LRRCC1	0.76746	Cells_EBV-transformed_lymphocytes	0.984186	0.295699
SCAMP4	0.767533	Cells_EBV-transformed_lymphocytes	0.984186	0.295603
TEF	0.767537	Cells_EBV-transformed_lymphocytes	0.984186	0.295597
CKLF	0.767647	Cells_EBV-transformed_lymphocytes	0.984186	0.295455
TUBA4A	0.767999	Cells_EBV-transformed_lymphocytes	0.984186	-0.294993
METTL10	0.768021	Cells_EBV-transformed_lymphocytes	0.984186	0.294964
CEP104	0.768048	Cells_EBV-transformed_lymphocytes	0.984186	0.294929
ALOX5	0.768148	Cells_EBV-transformed_lymphocytes	0.984186	0.294798
CTD-3234P18.6	0.768214	Cells_EBV-transformed_lymphocytes	0.984186	0.294712
VAMP4	0.768289	Cells_EBV-transformed_lymphocytes	0.984186	0.294613
C9orf153	0.768473	Cells_EBV-transformed_lymphocytes	0.984186	-0.294372
PLPP5	0.768988	Cells_EBV-transformed_lymphocytes	0.984186	0.293699
SYNE3	0.769238	Cells_EBV-transformed_lymphocytes	0.984186	-0.293371
PINLYP	0.769294	Cells_EBV-transformed_lymphocytes	0.984186	0.293299
RP11-286N22.8	0.769316	Cells_EBV-transformed_lymphocytes	0.984186	-0.293269
SEC61G	0.769327	Cells_EBV-transformed_lymphocytes	0.984186	-0.293255
CNOT6	0.769653	Cells_EBV-transformed_lymphocytes	0.984186	0.292829
ABLIM2	0.769765	Cells_EBV-transformed_lymphocytes	0.984186	-0.292683
RPP30	0.769864	Cells_EBV-transformed_lymphocytes	0.984186	-0.292553
CALR	0.769891	Cells_EBV-transformed_lymphocytes	0.984186	-0.292517
LYSMD1	0.769891	Cells_EBV-transformed_lymphocytes	0.984186	0.292517
HSPA12A	0.770128	Cells_EBV-transformed_lymphocytes	0.984186	-0.292208
TSGA10	0.770309	Cells_EBV-transformed_lymphocytes	0.984186	0.291971
QTRT2	0.770505	Cells_EBV-transformed_lymphocytes	0.984186	-0.291715
RASSF4	0.770542	Cells_EBV-transformed_lymphocytes	0.984186	0.291667
UBE2E2	0.770542	Cells_EBV-transformed_lymphocytes	0.984186	-0.291667
AP000233.4	0.770637	Cells_EBV-transformed_lymphocytes	0.984186	0.291542
TGFB3	0.770709	Cells_EBV-transformed_lymphocytes	0.984186	0.291447
TMEM119	0.770892	Cells_EBV-transformed_lymphocytes	0.984186	0.291209
PLIN3	0.771017	Cells_EBV-transformed_lymphocytes	0.984186	-0.291045
PROX2	0.771283	Cells_EBV-transformed_lymphocytes	0.984186	0.290698
FAM217B	0.771373	Cells_EBV-transformed_lymphocytes	0.984186	0.290579
SYCP2	0.771373	Cells_EBV-transformed_lymphocytes	0.984186	0.290579
UCHL1	0.771432	Cells_EBV-transformed_lymphocytes	0.984186	0.290503
JAM3	0.771635	Cells_EBV-transformed_lymphocytes	0.984186	-0.290237
IL4	0.771635	Cells_EBV-transformed_lymphocytes	0.984186	0.290236
MTR	0.771925	Cells_EBV-transformed_lymphocytes	0.984186	0.289858
SCRG1	0.771927	Cells_EBV-transformed_lymphocytes	0.984186	-0.289855
RP11-343L5.2	0.772005	Cells_EBV-transformed_lymphocytes	0.984186	0.289753
ING1	0.77208	Cells_EBV-transformed_lymphocytes	0.984186	-0.289655
NRTN	0.77208	Cells_EBV-transformed_lymphocytes	0.984186	0.289655
CPXM1	0.772316	Cells_EBV-transformed_lymphocytes	0.984186	0.289347
CTD-2162K18.4	0.772346	Cells_EBV-transformed_lymphocytes	0.984186	0.289308
CLSTN1	0.772477	Cells_EBV-transformed_lymphocytes	0.984186	-0.289137
KIDINS220	0.772568	Cells_EBV-transformed_lymphocytes	0.984186	-0.289017
TRMT13	0.772588	Cells_EBV-transformed_lymphocytes	0.984186	-0.288991
NTAN1	0.772624	Cells_EBV-transformed_lymphocytes	0.984186	0.288945
PACRGL	0.77285	Cells_EBV-transformed_lymphocytes	0.984186	-0.288649
SETX	0.772874	Cells_EBV-transformed_lymphocytes	0.984186	-0.288618
RP11-467P9.1	0.773549	Cells_EBV-transformed_lymphocytes	0.984186	0.287736
KATNB1	0.773645	Cells_EBV-transformed_lymphocytes	0.984186	-0.287611
SLC51A	0.773672	Cells_EBV-transformed_lymphocytes	0.984186	0.287575
TOR1A	0.77373	Cells_EBV-transformed_lymphocytes	0.984186	0.2875
RP4-564F22.7	0.773753	Cells_EBV-transformed_lymphocytes	0.984186	0.28747
ZNF517	0.77388	Cells_EBV-transformed_lymphocytes	0.984186	-0.287303
C2orf15	0.773934	Cells_EBV-transformed_lymphocytes	0.984186	0.287233
CYB5B	0.773974	Cells_EBV-transformed_lymphocytes	0.984186	0.287181
RP11-290F24.6	0.774126	Cells_EBV-transformed_lymphocytes	0.984186	-0.286982
C9orf78	0.774129	Cells_EBV-transformed_lymphocytes	0.984186	-0.286979
CTD-2555A7.2	0.774292	Cells_EBV-transformed_lymphocytes	0.984186	0.286765
RBM15	0.774292	Cells_EBV-transformed_lymphocytes	0.984186	-0.286765
LRWD1	0.774332	Cells_EBV-transformed_lymphocytes	0.984186	0.286713
SYS1	0.774332	Cells_EBV-transformed_lymphocytes	0.984186	0.286713
PSD2	0.774457	Cells_EBV-transformed_lymphocytes	0.984186	-0.28655
TRANK1	0.77447	Cells_EBV-transformed_lymphocytes	0.984186	0.286533
UBXN4	0.774476	Cells_EBV-transformed_lymphocytes	0.984186	-0.286525
PCK1	0.774615	Cells_EBV-transformed_lymphocytes	0.984186	0.286344
TMEM104	0.774629	Cells_EBV-transformed_lymphocytes	0.984186	-0.286325
NAT9	0.774629	Cells_EBV-transformed_lymphocytes	0.984186	0.286325
RP11-474N24.6	0.774629	Cells_EBV-transformed_lymphocytes	0.984186	0.286325
EIF3D	0.774679	Cells_EBV-transformed_lymphocytes	0.984186	0.28626
MTHFR	0.77485	Cells_EBV-transformed_lymphocytes	0.984186	-0.286037
P2RY2	0.775097	Cells_EBV-transformed_lymphocytes	0.984186	-0.285714
RP1-80N2.3	0.775097	Cells_EBV-transformed_lymphocytes	0.984186	-0.285714
TBC1D8-AS1	0.775097	Cells_EBV-transformed_lymphocytes	0.984186	0.285714
ACTR2	0.775097	Cells_EBV-transformed_lymphocytes	0.984186	0.285714
GALK2	0.775271	Cells_EBV-transformed_lymphocytes	0.984186	0.285486
COPS2	0.775271	Cells_EBV-transformed_lymphocytes	0.984186	0.285486
LZIC	0.77576	Cells_EBV-transformed_lymphocytes	0.984186	-0.284848
NMNAT1	0.77576	Cells_EBV-transformed_lymphocytes	0.984186	0.284848
RNF6	0.775826	Cells_EBV-transformed_lymphocytes	0.984186	0.284763
TMEM127	0.775896	Cells_EBV-transformed_lymphocytes	0.984186	-0.284672
MITD1	0.775896	Cells_EBV-transformed_lymphocytes	0.984186	-0.284672
FUT11	0.775896	Cells_EBV-transformed_lymphocytes	0.984186	0.284672
SSRP1	0.775925	Cells_EBV-transformed_lymphocytes	0.984186	-0.284633
DRAM2	0.77604	Cells_EBV-transformed_lymphocytes	0.984186	0.284483
IPO7	0.776146	Cells_EBV-transformed_lymphocytes	0.984186	0.284345
GSTK1	0.776478	Cells_EBV-transformed_lymphocytes	0.984186	-0.283912
EDEM1	0.776549	Cells_EBV-transformed_lymphocytes	0.984186	-0.28382
PYCARD	0.77665	Cells_EBV-transformed_lymphocytes	0.984186	-0.283688
PDIA4	0.776662	Cells_EBV-transformed_lymphocytes	0.984186	-0.283672
A1BG	0.776968	Cells_EBV-transformed_lymphocytes	0.984186	0.283273
ATG101	0.776985	Cells_EBV-transformed_lymphocytes	0.984186	-0.28325
FTCDNL1	0.776988	Cells_EBV-transformed_lymphocytes	0.984186	-0.283247
PHB	0.777477	Cells_EBV-transformed_lymphocytes	0.984186	0.282609
LINC00342	0.777477	Cells_EBV-transformed_lymphocytes	0.984186	0.282609
RPL7	0.777477	Cells_EBV-transformed_lymphocytes	0.984186	-0.282609
SZT2	0.777673	Cells_EBV-transformed_lymphocytes	0.984186	-0.282353
TLCD2	0.777882	Cells_EBV-transformed_lymphocytes	0.984186	0.28208
ZMYND12	0.777983	Cells_EBV-transformed_lymphocytes	0.984186	0.281949
PPCDC	0.778419	Cells_EBV-transformed_lymphocytes	0.984186	0.28138
FABP3	0.778494	Cells_EBV-transformed_lymphocytes	0.984186	-0.281283
C11orf24	0.778519	Cells_EBV-transformed_lymphocytes	0.984186	0.28125
ICOS	0.778648	Cells_EBV-transformed_lymphocytes	0.984186	0.281081
MIAT	0.778862	Cells_EBV-transformed_lymphocytes	0.984186	-0.280802
RIF1	0.779036	Cells_EBV-transformed_lymphocytes	0.984186	-0.280576
ANP32E	0.779036	Cells_EBV-transformed_lymphocytes	0.984186	-0.280576
SMARCB1	0.779054	Cells_EBV-transformed_lymphocytes	0.984186	0.280552
ITPRIPL2	0.779109	Cells_EBV-transformed_lymphocytes	0.984186	-0.28048
CSRNP2	0.779282	Cells_EBV-transformed_lymphocytes	0.984186	0.280255
FSCN1	0.779297	Cells_EBV-transformed_lymphocytes	0.984186	0.280235
SPATA1	0.779309	Cells_EBV-transformed_lymphocytes	0.984186	0.28022
MTERF1	0.779478	Cells_EBV-transformed_lymphocytes	0.984186	0.28
LINC00921	0.779512	Cells_EBV-transformed_lymphocytes	0.984186	-0.279955
PGPEP1	0.779615	Cells_EBV-transformed_lymphocytes	0.984186	-0.279821
BCHE	0.779902	Cells_EBV-transformed_lymphocytes	0.984186	-0.279446
NDC1	0.779909	Cells_EBV-transformed_lymphocytes	0.984186	-0.279438
PEX12	0.779929	Cells_EBV-transformed_lymphocytes	0.984186	0.279412
OGDH	0.779999	Cells_EBV-transformed_lymphocytes	0.984186	0.279321
ZNF700	0.780007	Cells_EBV-transformed_lymphocytes	0.984186	-0.27931
MIB2	0.780075	Cells_EBV-transformed_lymphocytes	0.984186	-0.279221
SLC6A16	0.780285	Cells_EBV-transformed_lymphocytes	0.984186	-0.278947
GRB7	0.780333	Cells_EBV-transformed_lymphocytes	0.984186	0.278884
LINC00239	0.780617	Cells_EBV-transformed_lymphocytes	0.984186	0.278515
PPP4R1	0.780862	Cells_EBV-transformed_lymphocytes	0.984186	0.278196
MARK3	0.78108	Cells_EBV-transformed_lymphocytes	0.984186	-0.277912
SRRT	0.781135	Cells_EBV-transformed_lymphocytes	0.984186	-0.27784
ZNF701	0.78116	Cells_EBV-transformed_lymphocytes	0.984186	-0.277807
PTMA	0.781183	Cells_EBV-transformed_lymphocytes	0.984186	-0.277778
GNA12	0.781297	Cells_EBV-transformed_lymphocytes	0.984186	-0.27763
TBC1D17	0.781444	Cells_EBV-transformed_lymphocytes	0.984186	0.277438
NCOA3	0.781475	Cells_EBV-transformed_lymphocytes	0.984186	-0.277397
C1QB	0.781494	Cells_EBV-transformed_lymphocytes	0.984186	-0.277372
WDR33	0.781494	Cells_EBV-transformed_lymphocytes	0.984186	-0.277372
PRUNE2	0.781494	Cells_EBV-transformed_lymphocytes	0.984186	-0.277372
IKBIP	0.781605	Cells_EBV-transformed_lymphocytes	0.984186	0.277228
TMEM102	0.781647	Cells_EBV-transformed_lymphocytes	0.984186	-0.277174
LRFN3	0.781697	Cells_EBV-transformed_lymphocytes	0.984186	-0.277108
MOGAT2	0.78177	Cells_EBV-transformed_lymphocytes	0.984186	-0.277014
TMEM175	0.781774	Cells_EBV-transformed_lymphocytes	0.984186	0.277008
GAK	0.781774	Cells_EBV-transformed_lymphocytes	0.984186	0.277008
YAE1D1	0.781839	Cells_EBV-transformed_lymphocytes	0.984186	-0.276923
SPICE1	0.781878	Cells_EBV-transformed_lymphocytes	0.984186	-0.276873
AK6	0.781931	Cells_EBV-transformed_lymphocytes	0.984186	-0.276803
LRIG3	0.782025	Cells_EBV-transformed_lymphocytes	0.984186	0.276681
LINC01909	0.782068	Cells_EBV-transformed_lymphocytes	0.984186	0.276625
STAT6	0.782091	Cells_EBV-transformed_lymphocytes	0.984186	-0.276596
CALM2	0.782091	Cells_EBV-transformed_lymphocytes	0.984186	0.276596
RP13-379O24.2	0.782106	Cells_EBV-transformed_lymphocytes	0.984186	0.276576
NUAK2	0.782165	Cells_EBV-transformed_lymphocytes	0.984186	0.276499
DNAH1	0.782433	Cells_EBV-transformed_lymphocytes	0.984186	-0.276149
TMED1	0.782505	Cells_EBV-transformed_lymphocytes	0.984186	0.276056
XPO4	0.782663	Cells_EBV-transformed_lymphocytes	0.984186	-0.275851
RP11-51J9.6	0.782684	Cells_EBV-transformed_lymphocytes	0.984186	-0.275823
OMD	0.782725	Cells_EBV-transformed_lymphocytes	0.984186	0.275769
PLEKHM3	0.782824	Cells_EBV-transformed_lymphocytes	0.984186	0.275641
RP11-452H21.4	0.782824	Cells_EBV-transformed_lymphocytes	0.984186	-0.275641
CCDC117	0.782863	Cells_EBV-transformed_lymphocytes	0.984186	0.275591
ADPRHL2	0.782924	Cells_EBV-transformed_lymphocytes	0.984186	0.27551
FCMR	0.783038	Cells_EBV-transformed_lymphocytes	0.984186	0.275362
EFTUD2	0.783143	Cells_EBV-transformed_lymphocytes	0.984186	-0.275226
SIRT3	0.783173	Cells_EBV-transformed_lymphocytes	0.984186	-0.275186
ACTR3	0.783245	Cells_EBV-transformed_lymphocytes	0.984186	0.275093
MAFG	0.783443	Cells_EBV-transformed_lymphocytes	0.984186	0.274834
AFG3L2	0.783545	Cells_EBV-transformed_lymphocytes	0.984186	0.274703
GNG11	0.783587	Cells_EBV-transformed_lymphocytes	0.984186	0.274648
BATF2	0.783894	Cells_EBV-transformed_lymphocytes	0.984186	-0.274247
SLC2A11	0.784106	Cells_EBV-transformed_lymphocytes	0.984186	0.273973
EIF4ENIF1	0.784106	Cells_EBV-transformed_lymphocytes	0.984186	0.273973
ZHX2	0.784152	Cells_EBV-transformed_lymphocytes	0.984186	-0.273912
ACER3	0.784267	Cells_EBV-transformed_lymphocytes	0.984186	-0.273763
NFATC3	0.784532	Cells_EBV-transformed_lymphocytes	0.984186	0.273418
CCDC96	0.784539	Cells_EBV-transformed_lymphocytes	0.984186	0.273408
DUSP8	0.784597	Cells_EBV-transformed_lymphocytes	0.984186	0.273333
RP11-234B24.4	0.784605	Cells_EBV-transformed_lymphocytes	0.984186	-0.273323
LRRC45	0.784718	Cells_EBV-transformed_lymphocytes	0.984186	0.273176
MIDN	0.784755	Cells_EBV-transformed_lymphocytes	0.984186	0.273128
SIVA1	0.784917	Cells_EBV-transformed_lymphocytes	0.984186	0.272917
CSTB	0.785058	Cells_EBV-transformed_lymphocytes	0.984186	0.272734
RRP36	0.785063	Cells_EBV-transformed_lymphocytes	0.984186	0.272727
MSI2	0.785063	Cells_EBV-transformed_lymphocytes	0.984186	-0.272727
APBB1IP	0.785063	Cells_EBV-transformed_lymphocytes	0.984186	0.272727
ARSB	0.785409	Cells_EBV-transformed_lymphocytes	0.984186	-0.272277
CTTN	0.785429	Cells_EBV-transformed_lymphocytes	0.984186	-0.272251
MAN2B2	0.785448	Cells_EBV-transformed_lymphocytes	0.984186	0.272227
FOXRED1	0.785505	Cells_EBV-transformed_lymphocytes	0.984186	-0.272152
GSX2	0.785505	Cells_EBV-transformed_lymphocytes	0.984186	-0.272152
AIMP2	0.785505	Cells_EBV-transformed_lymphocytes	0.984186	0.272152
PKHD1L1	0.785538	Cells_EBV-transformed_lymphocytes	0.984186	-0.272109
CR2	0.785598	Cells_EBV-transformed_lymphocytes	0.984186	0.272031
CSF1R	0.785676	Cells_EBV-transformed_lymphocytes	0.984186	0.27193
RAB5A	0.785823	Cells_EBV-transformed_lymphocytes	0.984186	-0.271739
KIAA1683	0.785979	Cells_EBV-transformed_lymphocytes	0.984186	-0.271536
TMTC4	0.786061	Cells_EBV-transformed_lymphocytes	0.984186	-0.271429
SCG5	0.786102	Cells_EBV-transformed_lymphocytes	0.984186	-0.271375
C1QTNF9B	0.786391	Cells_EBV-transformed_lymphocytes	0.984186	0.271001
RP11-448A19.1	0.786422	Cells_EBV-transformed_lymphocytes	0.984186	-0.27096
KB-1410C5.5	0.786519	Cells_EBV-transformed_lymphocytes	0.984186	0.270833
NFX1	0.786589	Cells_EBV-transformed_lymphocytes	0.984186	-0.270742
RABL3	0.786885	Cells_EBV-transformed_lymphocytes	0.984186	0.270358
DTNB	0.787005	Cells_EBV-transformed_lymphocytes	0.984186	-0.270201
FBLN2	0.787051	Cells_EBV-transformed_lymphocytes	0.984186	-0.270142
OVGP1	0.787104	Cells_EBV-transformed_lymphocytes	0.984186	-0.270073
MAST4	0.787109	Cells_EBV-transformed_lymphocytes	0.984186	0.270067
UBE4B	0.787259	Cells_EBV-transformed_lymphocytes	0.984186	0.269871
RFX3	0.787303	Cells_EBV-transformed_lymphocytes	0.984186	-0.269814
TRIP13	0.787313	Cells_EBV-transformed_lymphocytes	0.984186	-0.269802
STAP1	0.78742	Cells_EBV-transformed_lymphocytes	0.984186	-0.269663
LRRC17	0.787457	Cells_EBV-transformed_lymphocytes	0.984186	-0.269614
RPF2	0.787533	Cells_EBV-transformed_lymphocytes	0.984186	-0.269515
RP11-542M13.2	0.787752	Cells_EBV-transformed_lymphocytes	0.984186	0.269231
PKMYT1	0.787913	Cells_EBV-transformed_lymphocytes	0.984186	-0.269022
ATP1B3	0.787914	Cells_EBV-transformed_lymphocytes	0.984186	0.26902
TTC24	0.787956	Cells_EBV-transformed_lymphocytes	0.984186	0.268966
LINC01353	0.787956	Cells_EBV-transformed_lymphocytes	0.984186	-0.268966
TMEM110	0.788001	Cells_EBV-transformed_lymphocytes	0.984186	0.268908
CD226	0.788014	Cells_EBV-transformed_lymphocytes	0.984186	-0.268891
NHLRC1	0.788027	Cells_EBV-transformed_lymphocytes	0.984186	0.268874
PSMD3	0.788031	Cells_EBV-transformed_lymphocytes	0.984186	0.268868
GTF2F2	0.78807	Cells_EBV-transformed_lymphocytes	0.984186	-0.268817
NCKAP1	0.788082	Cells_EBV-transformed_lymphocytes	0.984186	-0.268802
GMPR2	0.610898	Brain_Cerebellar_Hemisphere	0.984191	0.508792
UTP18	0.610933	Brain_Cerebellar_Hemisphere	0.984191	-0.508742
RP5-1025A1.3	0.611121	Brain_Cerebellar_Hemisphere	0.984191	0.508475
LRP2	0.611239	Brain_Cerebellar_Hemisphere	0.984191	-0.508306
METTL4	0.611261	Brain_Cerebellar_Hemisphere	0.984191	-0.508274
NHEJ1	0.611266	Brain_Cerebellar_Hemisphere	0.984191	-0.508267
CDC42BPA	0.611307	Brain_Cerebellar_Hemisphere	0.984191	0.508208
RP11-279N8.1	0.761383	Testis	0.984191	0.303665
RP11-116D17.3	0.761454	Testis	0.984191	0.303571
CELA3A	0.761514	Testis	0.984191	-0.303493
ANKRD18A	0.761517	Testis	0.984191	0.30349
GEMIN6	0.761548	Testis	0.984191	-0.303448
TRIB1	0.761607	Testis	0.984191	-0.303371
PSMD13	0.761774	Testis	0.984191	-0.303153
POLE4	0.761844	Testis	0.984191	-0.30306
FCHSD2	0.761978	Testis	0.984191	-0.302885
TYMP	0.761999	Testis	0.984191	-0.302857
C1orf145	0.762029	Testis	0.984191	-0.302817
MCCC2	0.762047	Testis	0.984191	-0.302794
PDGFA	0.762079	Testis	0.984191	-0.302752
ATP5C1	0.762294	Testis	0.984191	-0.302469
SPTLC1	0.762332	Testis	0.984191	0.302419
LINC00504	0.762461	Testis	0.984191	-0.302251
RP11-321M21.4	0.762609	Testis	0.984191	0.302057
SP2	0.76261	Testis	0.984191	-0.302055
MLNR	0.762642	Testis	0.984191	0.302013
CTD-2376I4.1	0.762642	Testis	0.984191	-0.302013
RP11-141O11.1	0.762642	Testis	0.984191	-0.302013
KPNA3	0.762678	Testis	0.984191	-0.301965
LINC00184	0.762684	Testis	0.984191	-0.301958
RSPO3	0.762833	Testis	0.984191	-0.301763
SYNE1	0.762868	Testis	0.984191	-0.301716
XKR4	0.762899	Testis	0.984191	-0.301676
SLC10A6	0.762937	Testis	0.984191	0.301626
SLC26A2	0.611394	Brain_Cerebellar_Hemisphere	0.984193	0.508084
OPA3	0.611522	Brain_Cerebellar_Hemisphere	0.984193	-0.507902
FUT2	0.611724	Brain_Cerebellar_Hemisphere	0.984193	0.507614
GPATCH2L	0.611764	Brain_Cerebellar_Hemisphere	0.984193	-0.507557
LDHAL6A	0.611775	Brain_Cerebellar_Hemisphere	0.984193	-0.507541
RNH1	0.611821	Brain_Cerebellar_Hemisphere	0.984193	0.507476
WDR6	0.785207	Nerve_Tibial	0.984196	-0.27254
CDH24	0.785386	Nerve_Tibial	0.984196	0.272307
ARHGEF15	0.785409	Nerve_Tibial	0.984196	-0.272277
CTTN	0.785429	Nerve_Tibial	0.984196	-0.272251
RP11-394I13.3	0.785457	Nerve_Tibial	0.984196	0.272215
PYROXD1	0.785495	Nerve_Tibial	0.984196	0.272165
WDR76	0.78557	Nerve_Tibial	0.984196	-0.272068
PLIN5	0.785577	Nerve_Tibial	0.984196	0.272059
C18orf8	0.785608	Nerve_Tibial	0.984196	0.272019
FAM107A	0.785776	Nerve_Tibial	0.984196	0.2718
SHQ1	0.785909	Nerve_Tibial	0.984196	-0.271627
OASL	0.785935	Nerve_Tibial	0.984196	-0.271593
TRPM3	0.786061	Nerve_Tibial	0.984196	-0.271429
PRKAB1	0.786364	Nerve_Tibial	0.984196	-0.271035
BTBD11	0.786434	Nerve_Tibial	0.984196	-0.270944
DDX52	0.786502	Nerve_Tibial	0.984196	-0.270855
BTN1A1	0.786673	Nerve_Tibial	0.984196	-0.270634
RP11-1017G21.5	0.786723	Nerve_Tibial	0.984196	-0.270569
BCL9	0.786846	Nerve_Tibial	0.984196	-0.270408
ZSCAN12	0.786892	Nerve_Tibial	0.984196	-0.270349
KLHL28	0.786923	Nerve_Tibial	0.984196	-0.270308
CNDP1	0.786952	Nerve_Tibial	0.984196	0.27027
DTNB	0.787005	Nerve_Tibial	0.984196	-0.270201
TMED4	0.787188	Nerve_Tibial	0.984196	0.269964
RFX3	0.787303	Nerve_Tibial	0.984196	-0.269814
SYCE1L	0.787363	Nerve_Tibial	0.984196	-0.269737
FAM81A	0.787542	Nerve_Tibial	0.984196	-0.269504
RASSF9	0.787552	Nerve_Tibial	0.984196	-0.269491
ADRB2	0.787559	Nerve_Tibial	0.984196	0.269481
LRRC23	0.787604	Nerve_Tibial	0.984196	-0.269423
FKBP15	0.787628	Nerve_Tibial	0.984196	0.269392
TRIP13	0.78785	Nerve_Tibial	0.984196	-0.269103
PCDHB2	0.787876	Nerve_Tibial	0.984196	-0.26907
LINC01353	0.787956	Nerve_Tibial	0.984196	0.268966
ACY3	0.788031	Nerve_Tibial	0.984196	-0.268868
GTF2F2	0.78807	Nerve_Tibial	0.984196	-0.268817
ZNF18	0.788103	Nerve_Tibial	0.984196	0.268775
RPL37	0.788271	Nerve_Tibial	0.984196	0.268556
RSBN1L	0.788451	Nerve_Tibial	0.984196	-0.268323
RP11-8L8.2	0.788458	Nerve_Tibial	0.984196	-0.268313
ZNF732	0.788474	Nerve_Tibial	0.984196	-0.268293
EEF1E1	0.788474	Nerve_Tibial	0.984196	0.268293
LGI4	0.788476	Nerve_Tibial	0.984196	0.26829
RP11-428J1.4	0.788501	Nerve_Tibial	0.984196	-0.268257
RNF2	0.78861	Nerve_Tibial	0.984196	-0.268116
MYL5	0.788817	Nerve_Tibial	0.984196	-0.267847
SIVA1	0.788838	Nerve_Tibial	0.984196	0.26782
REV1	0.788874	Nerve_Tibial	0.984196	-0.267773
LANCL2	0.788918	Nerve_Tibial	0.984196	-0.267717
KANSL2	0.788997	Nerve_Tibial	0.984196	-0.267613
TGDS	0.789003	Nerve_Tibial	0.984196	-0.267606
SLC45A1	0.789003	Nerve_Tibial	0.984196	0.267606
PLPPR1	0.789028	Nerve_Tibial	0.984196	0.267573
LINC00184	0.789072	Nerve_Tibial	0.984196	-0.267516
ZNF697	0.789477	Nerve_Tibial	0.984196	0.26699
TOP1MT	0.789565	Nerve_Tibial	0.984196	0.266876
DLX4	0.789625	Nerve_Tibial	0.984196	-0.266797
NBEAL1	0.789627	Nerve_Tibial	0.984196	-0.266795
EXO5	0.789685	Nerve_Tibial	0.984196	-0.26672
NLRP1	0.789951	Nerve_Tibial	0.984196	0.266374
ATP11B	0.789963	Nerve_Tibial	0.984196	-0.266358
ABHD15	0.789974	Nerve_Tibial	0.984196	-0.266344
EPS15	0.789996	Nerve_Tibial	0.984196	0.266315
LCOR	0.790295	Nerve_Tibial	0.984196	-0.265928
LINC02035	0.790348	Nerve_Tibial	0.984196	-0.265858
LRWD1	0.790444	Nerve_Tibial	0.984196	0.265734
ALG8	0.79047	Nerve_Tibial	0.984196	0.2657
AC002064.5	0.790763	Nerve_Tibial	0.984196	-0.265319
RP11-147L13.14	0.790807	Nerve_Tibial	0.984196	0.265263
SMUG1	0.790906	Nerve_Tibial	0.984196	-0.265135
TTLL11	0.790936	Nerve_Tibial	0.984196	-0.265096
RPS2	0.791	Nerve_Tibial	0.984196	-0.265013
CADPS2	0.791157	Nerve_Tibial	0.984196	-0.264808
SEMA6B	0.791236	Nerve_Tibial	0.984196	0.264706
NCF2	0.791236	Nerve_Tibial	0.984196	0.264706
LINC00921	0.791236	Nerve_Tibial	0.984196	-0.264706
HYAL1	0.79126	Nerve_Tibial	0.984196	0.264675
CDC7	0.791531	Nerve_Tibial	0.984196	-0.264324
GPNMB	0.79156	Nerve_Tibial	0.984196	-0.264286
ATP6V0A1	0.791562	Nerve_Tibial	0.984196	-0.264283
PIK3C3	0.79162	Nerve_Tibial	0.984196	0.264207
ADAMTSL1	0.79166	Nerve_Tibial	0.984196	-0.264156
COL3A1	0.791696	Nerve_Tibial	0.984196	-0.264108
LRRC8A	0.791727	Nerve_Tibial	0.984196	-0.264068
RNPC3	0.791754	Nerve_Tibial	0.984196	-0.264034
ACVRL1	0.791829	Nerve_Tibial	0.984196	0.263936
SERGEF	0.791866	Nerve_Tibial	0.984196	-0.263889
PROB1	0.791928	Nerve_Tibial	0.984196	0.263807
CPB1	0.791944	Nerve_Tibial	0.984196	-0.263787
GPX1	0.792092	Nerve_Tibial	0.984196	-0.263594
DZIP3	0.792155	Nerve_Tibial	0.984196	0.263514
PARD3	0.792248	Nerve_Tibial	0.984196	0.263393
ANO6	0.792747	Nerve_Tibial	0.984196	0.262745
ZNF92	0.792879	Nerve_Tibial	0.984196	0.262573
GATS	0.792976	Nerve_Tibial	0.984196	-0.262448
CPED1	0.793004	Nerve_Tibial	0.984196	-0.262411
PAPD7	0.793061	Nerve_Tibial	0.984196	-0.262338
NDUFA7	0.793132	Nerve_Tibial	0.984196	0.262245
RP11-713P17.4	0.793326	Nerve_Tibial	0.984196	0.261994
EXOC7	0.793327	Nerve_Tibial	0.984196	0.261993
SDCCAG3	0.793566	Nerve_Tibial	0.984196	0.261682
SNRNP200	0.793588	Nerve_Tibial	0.984196	-0.261655
DCAF4	0.793711	Nerve_Tibial	0.984196	0.261495
UTS2B	0.793785	Nerve_Tibial	0.984196	-0.261398
HNRNPH1	0.793865	Nerve_Tibial	0.984196	0.261295
CSRNP2	0.79398	Nerve_Tibial	0.984196	0.261146
A1BG	0.794041	Nerve_Tibial	0.984196	0.261066
SPCS1	0.794193	Nerve_Tibial	0.984196	-0.26087
KB-226F1.2	0.79426	Nerve_Tibial	0.984196	0.260783
TNK2	0.794443	Nerve_Tibial	0.984196	0.260545
ZFP69B	0.794738	Nerve_Tibial	0.984196	0.260163
FAM207A	0.794791	Nerve_Tibial	0.984196	-0.260094
MDH1	0.79484	Nerve_Tibial	0.984196	0.260031
THNSL2	0.794849	Nerve_Tibial	0.984196	0.260019
ZWILCH	0.79485	Nerve_Tibial	0.984196	0.260018
TEX12	0.794874	Nerve_Tibial	0.984196	0.259987
RAB37	0.794888	Nerve_Tibial	0.984196	-0.259969
PLEKHA2	0.794997	Nerve_Tibial	0.984196	0.259828
LINC00940	0.795064	Nerve_Tibial	0.984196	-0.25974
WDR31	0.79516	Nerve_Tibial	0.984196	-0.259615
SEPSECS	0.79516	Nerve_Tibial	0.984196	0.259615
ITPA	0.795222	Nerve_Tibial	0.984196	-0.259535
SPSB2	0.795254	Nerve_Tibial	0.984196	-0.259494
SEMA5B	0.795468	Nerve_Tibial	0.984196	0.259217
TRAPPC5	0.795534	Nerve_Tibial	0.984196	0.259131
FSD2	0.795586	Nerve_Tibial	0.984196	-0.259063
CASP9	0.795588	Nerve_Tibial	0.984196	0.259062
RIMS4	0.79561	Nerve_Tibial	0.984196	0.259033
MGMT	0.795826	Nerve_Tibial	0.984196	-0.258753
ZNF578	0.795835	Nerve_Tibial	0.984196	-0.258741
RAD50	0.795835	Nerve_Tibial	0.984196	0.258741
TMEM117	0.795841	Nerve_Tibial	0.984196	0.258733
HENMT1	0.795963	Nerve_Tibial	0.984196	0.258575
ZNF100	0.796056	Nerve_Tibial	0.984196	-0.258454
BMP7	0.796105	Nerve_Tibial	0.984196	0.258391
PXMP4	0.796142	Nerve_Tibial	0.984196	-0.258344
SPAG8	0.79615	Nerve_Tibial	0.984196	-0.258333
SF3A1	0.796169	Nerve_Tibial	0.984196	0.258308
RP11-95D17.1	0.796238	Nerve_Tibial	0.984196	-0.258219
ZNF30	0.796391	Nerve_Tibial	0.984196	-0.25802
NANS	0.796604	Nerve_Tibial	0.984196	-0.257744
XKR8	0.796648	Nerve_Tibial	0.984196	0.257688
SETMAR	0.796793	Nerve_Tibial	0.984196	-0.2575
CDC42SE1	0.796906	Nerve_Tibial	0.984196	-0.257353
PALM2	0.797068	Nerve_Tibial	0.984196	-0.257143
TMX1	0.79716	Nerve_Tibial	0.984196	0.257024
SNHG23	0.797192	Nerve_Tibial	0.984196	0.256983
AMH	0.797305	Nerve_Tibial	0.984196	-0.256837
FAM26D	0.797332	Nerve_Tibial	0.984196	-0.256801
MUS81	0.797367	Nerve_Tibial	0.984196	0.256757
BTG1	0.797427	Nerve_Tibial	0.984196	-0.256678
PSTPIP2	0.797436	Nerve_Tibial	0.984196	0.256667
LINC01715	0.797504	Nerve_Tibial	0.984196	0.256579
PENK	0.797504	Nerve_Tibial	0.984196	0.256579
PSMG4	0.797609	Nerve_Tibial	0.984196	-0.256442
C19orf73	0.797614	Nerve_Tibial	0.984196	-0.256436
IL32	0.797621	Nerve_Tibial	0.984196	0.256427
RUFY3	0.797622	Nerve_Tibial	0.984196	0.256426
SPARCL1	0.797634	Nerve_Tibial	0.984196	0.25641
GATAD1	0.797695	Nerve_Tibial	0.984196	0.256332
TRAPPC6B	0.797714	Nerve_Tibial	0.984196	-0.256306
SPATA1	0.797816	Nerve_Tibial	0.984196	0.256175
PPARGC1B	0.797921	Nerve_Tibial	0.984196	-0.256039
CDC37	0.798039	Nerve_Tibial	0.984196	-0.255885
DENND4B	0.798163	Nerve_Tibial	0.984196	-0.255725
FGFBP3	0.798164	Nerve_Tibial	0.984196	0.255724
DZIP1	0.798256	Nerve_Tibial	0.984196	-0.255605
C8orf34	0.798357	Nerve_Tibial	0.984196	0.255474
CARHSP1	0.798357	Nerve_Tibial	0.984196	0.255474
PIK3AP1	0.79863	Nerve_Tibial	0.984196	-0.255121
SPA17	0.798719	Nerve_Tibial	0.984196	-0.255005
SOD2	0.798739	Nerve_Tibial	0.984196	-0.254979
NAGPA-AS1	0.798813	Nerve_Tibial	0.984196	0.254884
WDSUB1	0.798837	Nerve_Tibial	0.984196	0.254853
MMP21	0.798858	Nerve_Tibial	0.984196	-0.254825
NPEPL1	0.798914	Nerve_Tibial	0.984196	-0.254753
HIKESHI	0.798918	Nerve_Tibial	0.984196	0.254748
RPA1	0.799019	Nerve_Tibial	0.984196	0.254617
SERPIND1	0.799149	Nerve_Tibial	0.984196	-0.254448
TMEM42	0.799237	Nerve_Tibial	0.984196	-0.254335
NAGS	0.799243	Nerve_Tibial	0.984196	0.254327
DCLK3	0.799261	Nerve_Tibial	0.984196	0.254304
WDPCP	0.799362	Nerve_Tibial	0.984196	0.254172
STKLD1	0.799377	Nerve_Tibial	0.984196	-0.254154
NHLRC3	0.799377	Nerve_Tibial	0.984196	0.254153
SYT10	0.79958	Nerve_Tibial	0.984196	-0.253891
ZNF268	0.799681	Nerve_Tibial	0.984196	0.25376
DNAJC9	0.799746	Nerve_Tibial	0.984196	0.253676
OVCH2	0.799787	Nerve_Tibial	0.984196	-0.253623
IWS1	0.799787	Nerve_Tibial	0.984196	-0.253623
MAEL	0.799834	Nerve_Tibial	0.984196	-0.253562
IGSF3	0.79984	Nerve_Tibial	0.984196	-0.253555
NAPB	0.799866	Nerve_Tibial	0.984196	0.253521
NBAT1	0.79992	Nerve_Tibial	0.984196	0.253451
LETM2	0.799983	Nerve_Tibial	0.984196	0.253369
B4GALNT4	0.800029	Nerve_Tibial	0.984196	0.253309
GALK1	0.800141	Nerve_Tibial	0.984196	-0.253165
PLA2G15	0.800141	Nerve_Tibial	0.984196	-0.253165
HRASLS5	0.800246	Nerve_Tibial	0.984196	-0.253029
SLC35G2	0.800331	Nerve_Tibial	0.984196	0.252918
CPA4	0.800368	Nerve_Tibial	0.984196	0.25287
TGFA	0.800713	Nerve_Tibial	0.984196	0.252425
MMS22L	0.800913	Nerve_Tibial	0.984196	0.252165
DEPDC4	0.801053	Nerve_Tibial	0.984196	0.251984
ZNF529	0.801111	Nerve_Tibial	0.984196	-0.25191
PGPEP1	0.801133	Nerve_Tibial	0.984196	0.251881
RTEL1	0.801236	Nerve_Tibial	0.984196	-0.251748
NFE2L3	0.801244	Nerve_Tibial	0.984196	0.251737
XYLT2	0.801307	Nerve_Tibial	0.984196	0.251656
DCK	0.801316	Nerve_Tibial	0.984196	0.251644
GAR1	0.80134	Nerve_Tibial	0.984196	-0.251613
PRAG1	0.80143	Nerve_Tibial	0.984196	-0.251497
TXNDC9	0.801483	Nerve_Tibial	0.984196	0.251429
KDM1B	0.801887	Nerve_Tibial	0.984196	0.250906
TSPAN14	0.801892	Nerve_Tibial	0.984196	-0.250899
LINC00847	0.801933	Nerve_Tibial	0.984196	0.250847
TDGF1	0.80202	Nerve_Tibial	0.984196	0.250733
ZNF726	0.80217	Nerve_Tibial	0.984196	0.250539
RP11-326C3.14	0.802181	Nerve_Tibial	0.984196	-0.250526
GLI1	0.802281	Nerve_Tibial	0.984196	0.250397
GOLGA6L4	0.802463	Nerve_Tibial	0.984196	-0.250161
CLCNKB	0.802472	Nerve_Tibial	0.984196	-0.250149
MATN3	0.802487	Nerve_Tibial	0.984196	-0.25013
TRPV6	0.802522	Nerve_Tibial	0.984196	-0.250085
AC004221.2	0.802587	Nerve_Tibial	0.984196	-0.25
MESDC2	0.802587	Nerve_Tibial	0.984196	0.25
RFWD2	0.802587	Nerve_Tibial	0.984196	-0.25
SLK	0.802591	Nerve_Tibial	0.984196	-0.249995
TM4SF19	0.802656	Nerve_Tibial	0.984196	-0.249911
ZKSCAN3	0.803018	Nerve_Tibial	0.984196	-0.249444
SPACA6P-AS	0.803036	Nerve_Tibial	0.984196	-0.24942
YWHAH	0.80319	Nerve_Tibial	0.984196	0.249221
PDE10A	0.803623	Nerve_Tibial	0.984196	0.24866
ZNF793	0.803633	Nerve_Tibial	0.984196	-0.248649
SNHG8	0.803925	Nerve_Tibial	0.984196	-0.248271
LRIG2	0.803959	Nerve_Tibial	0.984196	-0.248227
PRDM4	0.803969	Nerve_Tibial	0.984196	-0.248213
RAB4B	0.803989	Nerve_Tibial	0.984196	-0.248188
KIF2A	0.803999	Nerve_Tibial	0.984196	0.248175
ACYP2	0.803999	Nerve_Tibial	0.984196	0.248175
DZIP1L	0.804044	Nerve_Tibial	0.984196	-0.248116
TRAF5	0.804211	Nerve_Tibial	0.984196	-0.247901
TMEM5	0.804573	Nerve_Tibial	0.984196	0.247433
TANGO6	0.804623	Nerve_Tibial	0.984196	-0.247368
STBD1	0.80467	Nerve_Tibial	0.984196	0.247308
CD96	0.804677	Nerve_Tibial	0.984196	-0.247299
FBXO17	0.804708	Nerve_Tibial	0.984196	-0.247258
ZFP14	0.804753	Nerve_Tibial	0.984196	-0.2472
AC009229.6	0.804764	Nerve_Tibial	0.984196	-0.247187
CTD-3220F14.1	0.804856	Nerve_Tibial	0.984196	0.247067
RP11-861E21.1	0.804884	Nerve_Tibial	0.984196	0.247031
R3HCC1	0.804918	Nerve_Tibial	0.984196	-0.246988
RBPJL	0.805036	Nerve_Tibial	0.984196	-0.246835
AC008592.8	0.805083	Nerve_Tibial	0.984196	-0.246775
STRA6	0.805099	Nerve_Tibial	0.984196	0.246753
RPS11	0.805099	Nerve_Tibial	0.984196	0.246753
MND1	0.805126	Nerve_Tibial	0.984196	0.246719
FRRS1L	0.80515	Nerve_Tibial	0.984196	0.246688
ZNF823	0.805237	Nerve_Tibial	0.984196	-0.246575
CNIH4	0.805291	Nerve_Tibial	0.984196	0.246506
OAS3	0.805301	Nerve_Tibial	0.984196	0.246493
EYA2	0.805312	Nerve_Tibial	0.984196	-0.246479
WRAP73	0.805312	Nerve_Tibial	0.984196	-0.246479
CRIP3	0.805319	Nerve_Tibial	0.984196	0.246469
ATP4B	0.805337	Nerve_Tibial	0.984196	0.246445
CTD-2298J14.2	0.805351	Nerve_Tibial	0.984196	-0.246428
LRRC4	0.805457	Nerve_Tibial	0.984196	0.24629
C1orf145	0.805472	Nerve_Tibial	0.984196	-0.246271
GRM3	0.805529	Nerve_Tibial	0.984196	0.246198
IL1A	0.805706	Nerve_Tibial	0.984196	-0.24597
TXN	0.805745	Nerve_Tibial	0.984196	-0.245918
BATF2	0.805759	Nerve_Tibial	0.984196	-0.245901
SHISA6	0.805769	Nerve_Tibial	0.984196	-0.245888
CENPS	0.805887	Nerve_Tibial	0.984196	-0.245735
SELENOK	0.805962	Nerve_Tibial	0.984196	-0.245639
LINC01597	0.805986	Nerve_Tibial	0.984196	-0.245608
TMPRSS4-AS1	0.806023	Nerve_Tibial	0.984196	0.24556
ETHE1	0.806049	Nerve_Tibial	0.984196	-0.245526
STAMBP	0.806266	Nerve_Tibial	0.984196	-0.245246
COX6B1	0.806302	Nerve_Tibial	0.984196	-0.245199
POLR1B	0.806387	Nerve_Tibial	0.984196	-0.24509
LINC01139	0.806626	Nerve_Tibial	0.984196	-0.24478
RRAGD	0.806637	Nerve_Tibial	0.984196	0.244767
TENM4	0.806761	Nerve_Tibial	0.984196	-0.244607
KCP	0.806836	Nerve_Tibial	0.984196	-0.24451
NPC1	0.80686	Nerve_Tibial	0.984196	0.244479
EPHA2	0.806984	Nerve_Tibial	0.984196	-0.244318
PCDHGB4	0.807018	Nerve_Tibial	0.984196	0.244275
MFSD14A	0.807087	Nerve_Tibial	0.984196	-0.244186
OVOL1	0.807299	Nerve_Tibial	0.984196	0.243912
MYRIP	0.807407	Nerve_Tibial	0.984196	-0.243772
ATG4C	0.807498	Nerve_Tibial	0.984196	-0.243655
CCDC38	0.807549	Nerve_Tibial	0.984196	-0.24359
UBASH3B	0.807693	Nerve_Tibial	0.984196	0.243403
RAPGEF4	0.807706	Nerve_Tibial	0.984196	-0.243386
NSMCE1	0.80779	Nerve_Tibial	0.984196	-0.243278
ATP5E	0.807817	Nerve_Tibial	0.984196	-0.243243
LINC02145	0.807917	Nerve_Tibial	0.984196	0.243114
ZNF354B	0.807992	Nerve_Tibial	0.984196	-0.243017
NEO1	0.808115	Nerve_Tibial	0.984196	-0.242859
LINC00665	0.808228	Nerve_Tibial	0.984196	0.242713
KAT2B	0.808368	Nerve_Tibial	0.984196	0.242532
DDX23	0.808451	Nerve_Tibial	0.984196	0.242424
GMFB	0.808563	Nerve_Tibial	0.984196	0.24228
SH3RF3	0.808572	Nerve_Tibial	0.984196	-0.242268
KIAA1841	0.808641	Nerve_Tibial	0.984196	0.24218
GSTM1	0.808853	Nerve_Tibial	0.984196	0.241905
HDDC3	0.808912	Nerve_Tibial	0.984196	-0.24183
ALPK2	0.808912	Nerve_Tibial	0.984196	-0.24183
SPIN1	0.80896	Nerve_Tibial	0.984196	-0.241768
SAC3D1	0.808982	Nerve_Tibial	0.984196	0.241739
KRT14	0.809029	Nerve_Tibial	0.984196	0.241679
AC005082.12	0.809055	Nerve_Tibial	0.984196	-0.241645
FBXO11	0.809261	Nerve_Tibial	0.984196	0.241379
FGFR1OP2	0.809292	Nerve_Tibial	0.984196	0.241339
NFYA	0.809378	Nerve_Tibial	0.984196	0.241228
DGKH	0.809451	Nerve_Tibial	0.984196	-0.241135
DNPH1	0.809469	Nerve_Tibial	0.984196	0.241111
CEBPE	0.809651	Nerve_Tibial	0.984196	-0.240876
TMPRSS11F	0.809651	Nerve_Tibial	0.984196	-0.240876
TSC22D2	0.809651	Nerve_Tibial	0.984196	0.240876
SRXN1	0.809778	Nerve_Tibial	0.984196	-0.240713
MESDC1	0.809816	Nerve_Tibial	0.984196	-0.240664
UNQ6494	0.80991	Nerve_Tibial	0.984196	0.240543
UGT8	0.809938	Nerve_Tibial	0.984196	-0.240506
RP11-815M8.1	0.809938	Nerve_Tibial	0.984196	0.240506
UBE2Q1	0.810006	Nerve_Tibial	0.984196	-0.240418
CELF3	0.810196	Nerve_Tibial	0.984196	-0.240173
SEC22C	0.810456	Nerve_Tibial	0.984196	-0.239837
AMY2A	0.810471	Nerve_Tibial	0.984196	0.239819
GANAB	0.810488	Nerve_Tibial	0.984196	-0.239796
ABLIM3	0.810683	Nerve_Tibial	0.984196	0.239545
RP11-111M22.2	0.810697	Nerve_Tibial	0.984196	-0.239527
EXOSC9	0.810702	Nerve_Tibial	0.984196	-0.239521
LEPROTL1	0.811004	Nerve_Tibial	0.984196	-0.23913
NAP1L5	0.811388	Nerve_Tibial	0.984196	0.238636
MOSPD3	0.811425	Nerve_Tibial	0.984196	0.238588
VAC14	0.811563	Nerve_Tibial	0.984196	0.238411
ABCA3	0.81165	Nerve_Tibial	0.984196	-0.238298
CYB561D1	0.811725	Nerve_Tibial	0.984196	-0.238201
CCDC113	0.811807	Nerve_Tibial	0.984196	-0.238095
KIF18A	0.811807	Nerve_Tibial	0.984196	0.238095
ZFP82	0.811807	Nerve_Tibial	0.984196	0.238095
ZNF14	0.811887	Nerve_Tibial	0.984196	0.237992
MRPS2	0.811934	Nerve_Tibial	0.984196	-0.237932
SLC5A6	0.811947	Nerve_Tibial	0.984196	0.237916
GUSB	0.812019	Nerve_Tibial	0.984196	0.237822
C6orf163	0.812064	Nerve_Tibial	0.984196	-0.237765
ZBTB47	0.812138	Nerve_Tibial	0.984196	-0.237668
RRAGC	0.812187	Nerve_Tibial	0.984196	0.237605
CD1E	0.812311	Nerve_Tibial	0.984196	-0.237446
JOSD2	0.81232	Nerve_Tibial	0.984196	0.237434
TDRD7	0.812518	Nerve_Tibial	0.984196	0.237179
ATP10B	0.812522	Nerve_Tibial	0.984196	-0.237173
TSHZ2	0.812547	Nerve_Tibial	0.984196	-0.237141
B9D2	0.812779	Nerve_Tibial	0.984196	0.236842
TRIM7	0.812862	Nerve_Tibial	0.984196	0.236735
SLC26A6	0.812878	Nerve_Tibial	0.984196	0.236715
BRI3	0.812878	Nerve_Tibial	0.984196	-0.236715
EPHX4	0.812915	Nerve_Tibial	0.984196	0.236667
LCP1	0.812999	Nerve_Tibial	0.984196	0.236559
NUAK2	0.813055	Nerve_Tibial	0.984196	-0.236486
NSUN7	0.813115	Nerve_Tibial	0.984196	-0.23641
RBBP9	0.813301	Nerve_Tibial	0.984196	0.23617
SLC5A3	0.813346	Nerve_Tibial	0.984196	-0.236111
DIP2C	0.813375	Nerve_Tibial	0.984196	0.236074
LPIN2	0.813469	Nerve_Tibial	0.984196	0.235953
UBL7	0.81362	Nerve_Tibial	0.984196	-0.235758
NRG2	0.813698	Nerve_Tibial	0.984196	-0.235658
STARD7	0.813837	Nerve_Tibial	0.984196	0.235478
CPNE3	0.814026	Nerve_Tibial	0.984196	-0.235235
ARHGEF39	0.814046	Nerve_Tibial	0.984196	0.23521
CCDC102A	0.814203	Nerve_Tibial	0.984196	-0.235007
NFX1	0.814255	Nerve_Tibial	0.984196	-0.23494
XPO6	0.814287	Nerve_Tibial	0.984196	0.234899
ASIC4	0.814292	Nerve_Tibial	0.984196	-0.234892
MFAP2	0.814399	Nerve_Tibial	0.984196	0.234755
AZU1	0.814407	Nerve_Tibial	0.984196	-0.234744
CDA	0.814624	Nerve_Tibial	0.984196	0.234465
TUBA8	0.814654	Nerve_Tibial	0.984196	0.234426
KCNK5	0.81473	Nerve_Tibial	0.984196	-0.234328
UBE3B	0.814745	Nerve_Tibial	0.984196	0.23431
NAA16	0.814803	Nerve_Tibial	0.984196	-0.234234
LINC00487	0.814806	Nerve_Tibial	0.984196	-0.234231
CRIPAK	0.814874	Nerve_Tibial	0.984196	0.234143
LEKR1	0.814893	Nerve_Tibial	0.984196	0.234119
C1orf50	0.814975	Nerve_Tibial	0.984196	-0.234013
PRMT8	0.815147	Nerve_Tibial	0.984196	-0.233792
USP31	0.815152	Nerve_Tibial	0.984196	-0.233785
CCDC94	0.815166	Nerve_Tibial	0.984196	-0.233766
PPM1B	0.815281	Nerve_Tibial	0.984196	0.233619
SIMC1	0.815314	Nerve_Tibial	0.984196	-0.233577
RP3-395M20.12	0.815314	Nerve_Tibial	0.984196	-0.233577
RP11-574K11.29	0.815314	Nerve_Tibial	0.984196	0.233577
CYP27A1	0.815314	Nerve_Tibial	0.984196	-0.233577
DCAF13	0.815332	Nerve_Tibial	0.984196	0.233553
APOL3	0.815336	Nerve_Tibial	0.984196	-0.233548
NUTM2A	0.815377	Nerve_Tibial	0.984196	-0.233495
ARRDC5	0.815456	Nerve_Tibial	0.984196	0.233393
LINC01356	0.815516	Nerve_Tibial	0.984196	-0.233316
CDH15	0.815615	Nerve_Tibial	0.984196	0.233189
PIGR	0.815653	Nerve_Tibial	0.984196	-0.233139
TTBK1	0.815704	Nerve_Tibial	0.984196	-0.233074
FKBP4	0.815844	Nerve_Tibial	0.984196	0.232893
AJAP1	0.815867	Nerve_Tibial	0.984196	-0.232864
CUTA	0.815902	Nerve_Tibial	0.984196	0.232819
FAU	0.81593	Nerve_Tibial	0.984196	-0.232783
PCDHAC2	0.816202	Nerve_Tibial	0.984196	-0.232432
SYTL1	0.81623	Nerve_Tibial	0.984196	0.232397
CXCL2	0.816232	Nerve_Tibial	0.984196	0.232394
RP11-214O1.2	0.816275	Nerve_Tibial	0.984196	-0.232339
TRIM61	0.816351	Nerve_Tibial	0.984196	-0.23224
PPP2R5A	0.81651	Nerve_Tibial	0.984196	0.232037
MORC2	0.816691	Nerve_Tibial	0.984196	-0.231804
TIGD7	0.816703	Nerve_Tibial	0.984196	0.231788
SHROOM1	0.816803	Nerve_Tibial	0.984196	-0.231658
ZNF225	0.816865	Nerve_Tibial	0.984196	0.231579
C12orf43	0.816865	Nerve_Tibial	0.984196	0.231579
MARK2	0.816865	Nerve_Tibial	0.984196	-0.231579
RP13-942N8.1	0.816954	Nerve_Tibial	0.984196	0.231465
COQ6	0.816968	Nerve_Tibial	0.984196	-0.231446
EIF4EBP1	0.817121	Nerve_Tibial	0.984196	-0.23125
ANKRD23	0.817149	Nerve_Tibial	0.984196	-0.231214
METTL7B	0.817165	Nerve_Tibial	0.984196	-0.231193
GPR37	0.817288	Nerve_Tibial	0.984196	0.231034
TUSC3	0.817313	Nerve_Tibial	0.984196	-0.231002
PDCL	0.817494	Nerve_Tibial	0.984196	0.230769
RP11-1134I14.8	0.817494	Nerve_Tibial	0.984196	-0.230769
NCBP2	0.817494	Nerve_Tibial	0.984196	0.230769
TMEM167A	0.817565	Nerve_Tibial	0.984196	-0.230678
CXCR1	0.817905	Nerve_Tibial	0.984196	0.230241
SLC5A4	0.817938	Nerve_Tibial	0.984196	-0.230198
RDH5	0.818001	Nerve_Tibial	0.984196	0.230117
IQCB1	0.818035	Nerve_Tibial	0.984196	0.230073
LINC00926	0.818039	Nerve_Tibial	0.984196	0.230068
PYGL	0.818094	Nerve_Tibial	0.984196	-0.229997
PLCB1	0.81813	Nerve_Tibial	0.984196	-0.229951
GRK7	0.818163	Nerve_Tibial	0.984196	0.229909
SMIM25	0.818285	Nerve_Tibial	0.984196	-0.229751
CIITA	0.818409	Nerve_Tibial	0.984196	0.229592
PDZD8	0.818456	Nerve_Tibial	0.984196	-0.229532
MAPK7	0.818474	Nerve_Tibial	0.984196	-0.229508
GPR183	0.818536	Nerve_Tibial	0.984196	-0.229428
CX3CL1	0.818651	Nerve_Tibial	0.984196	0.22928
RP11-147L13.15	0.818852	Nerve_Tibial	0.984196	0.229022
GNE	0.818965	Nerve_Tibial	0.984196	0.228876
TMEM52	0.818967	Nerve_Tibial	0.984196	0.228873
GTF2A2	0.819011	Nerve_Tibial	0.984196	0.228817
FOXM1	0.819024	Nerve_Tibial	0.984196	0.2288
NR1H3	0.819046	Nerve_Tibial	0.984196	-0.228772
PTPRO	0.819055	Nerve_Tibial	0.984196	0.22876
REEP5	0.819107	Nerve_Tibial	0.984196	-0.228693
DIP2B	0.819116	Nerve_Tibial	0.984196	0.228682
TCEANC2	0.819124	Nerve_Tibial	0.984196	-0.228672
PLOD2	0.819202	Nerve_Tibial	0.984196	-0.228571
DDA1	0.819202	Nerve_Tibial	0.984196	-0.228571
ENPP6	0.81929	Nerve_Tibial	0.984196	-0.228458
TIMM22	0.819824	Nerve_Tibial	0.984196	0.227771
ZNF112	0.819885	Nerve_Tibial	0.984196	-0.227692
TRAK2	0.819916	Nerve_Tibial	0.984196	-0.227654
CAPN12	0.819989	Nerve_Tibial	0.984196	0.227559
CDK6	0.820025	Nerve_Tibial	0.984196	0.227513
RP11-893F2.5	0.820073	Nerve_Tibial	0.984196	-0.227451
RP11-735G4.1	0.820159	Nerve_Tibial	0.984196	0.227341
CRABP2	0.820183	Nerve_Tibial	0.984196	-0.22731
NME4	0.820372	Nerve_Tibial	0.984196	0.227067
USP25	0.820415	Nerve_Tibial	0.984196	0.227011
IPMK	0.820514	Nerve_Tibial	0.984196	-0.226884
KLHL3	0.820546	Nerve_Tibial	0.984196	0.226842
CABLES2	0.820919	Nerve_Tibial	0.984196	0.226363
SLC25A35	0.820921	Nerve_Tibial	0.984196	0.226361
MAPK14	0.820953	Nerve_Tibial	0.984196	-0.22632
LRRN4CL	0.820956	Nerve_Tibial	0.984196	0.226316
PCDHA3	0.820986	Nerve_Tibial	0.984196	-0.226277
MT1X	0.820986	Nerve_Tibial	0.984196	-0.226277
PRR13	0.821033	Nerve_Tibial	0.984196	-0.226217
RGS5	0.821039	Nerve_Tibial	0.984196	-0.226209
GTSF1	0.821053	Nerve_Tibial	0.984196	-0.22619
RAB10	0.821053	Nerve_Tibial	0.984196	0.22619
PPM1N	0.821084	Nerve_Tibial	0.984196	0.226151
HSF2BP	0.82118	Nerve_Tibial	0.984196	0.226027
PPID	0.821204	Nerve_Tibial	0.984196	0.225997
SLC35E2	0.82121	Nerve_Tibial	0.984196	0.225989
DNAAF1	0.821293	Nerve_Tibial	0.984196	-0.225882
MEGF9	0.821352	Nerve_Tibial	0.984196	-0.225806
KCTD7	0.821497	Nerve_Tibial	0.984196	-0.22562
NDUFB4	0.821505	Nerve_Tibial	0.984196	0.22561
RADIL	0.821774	Nerve_Tibial	0.984196	0.225264
GPR85	0.821816	Nerve_Tibial	0.984196	-0.22521
ARHGEF7	0.821868	Nerve_Tibial	0.984196	-0.225143
STAU1	0.821877	Nerve_Tibial	0.984196	-0.225131
HIVEP2	0.821926	Nerve_Tibial	0.984196	0.225068
C15orf52	0.822045	Nerve_Tibial	0.984196	0.224916
CDK2AP2	0.822072	Nerve_Tibial	0.984196	-0.22488
NAP1L4	0.822119	Nerve_Tibial	0.984196	0.224821
LYPD6	0.822203	Nerve_Tibial	0.984196	-0.224712
RWDD2B	0.822221	Nerve_Tibial	0.984196	0.224689
VPS54	0.822225	Nerve_Tibial	0.984196	0.224685
MPDZ	0.822478	Nerve_Tibial	0.984196	-0.224359
HARS2	0.822478	Nerve_Tibial	0.984196	0.224359
2024-09-10	0.822838	Nerve_Tibial	0.984196	0.223897
UPP1	0.822896	Nerve_Tibial	0.984196	0.223822
PPP4R1-AS1	0.822973	Nerve_Tibial	0.984196	-0.223722
TMEM35B	0.823003	Nerve_Tibial	0.984196	0.223684
NOC3L	0.823148	Nerve_Tibial	0.984196	-0.223498
KIRREL2	0.82315	Nerve_Tibial	0.984196	-0.223496
TMED2	0.823243	Nerve_Tibial	0.984196	-0.223375
FOXL1	0.823337	Nerve_Tibial	0.984196	-0.223255
MTERF1	0.823392	Nerve_Tibial	0.984196	0.223184
RP11-486P11.1	0.823467	Nerve_Tibial	0.984196	-0.223088
SACM1L	0.823519	Nerve_Tibial	0.984196	0.223022
FAM26E	0.823531	Nerve_Tibial	0.984196	0.223006
PELI1	0.823557	Nerve_Tibial	0.984196	0.222973
COX6A1	0.823679	Nerve_Tibial	0.984196	0.222816
C7orf73	0.823698	Nerve_Tibial	0.984196	0.222792
ARL4A	0.823782	Nerve_Tibial	0.984196	-0.222683
RP11-467C18.1	0.823901	Nerve_Tibial	0.984196	0.222531
FAM20A	0.823913	Nerve_Tibial	0.984196	-0.222514
ELF2	0.824141	Nerve_Tibial	0.984196	0.222222
RP11-109E12.1	0.824207	Nerve_Tibial	0.984196	0.222137
UBXN2A	0.824221	Nerve_Tibial	0.984196	0.22212
POLG2	0.824234	Nerve_Tibial	0.984196	0.222103
BMP6	0.824397	Nerve_Tibial	0.984196	0.221893
BBS4	0.824435	Nerve_Tibial	0.984196	0.221845
MIPEP	0.824511	Nerve_Tibial	0.984196	-0.221747
ECH1	0.824688	Nerve_Tibial	0.984196	-0.221519
BRMS1	0.824721	Nerve_Tibial	0.984196	0.221477
OMD	0.824898	Nerve_Tibial	0.984196	0.22125
HIP1	0.824951	Nerve_Tibial	0.984196	-0.221182
GOLGA8O	0.824973	Nerve_Tibial	0.984196	0.221154
RPS14	0.82501	Nerve_Tibial	0.984196	0.221106
DCUN1D3	0.825024	Nerve_Tibial	0.984196	-0.221088
DLGAP5	0.825072	Nerve_Tibial	0.984196	0.221026
AC008269.2	0.825342	Nerve_Tibial	0.984196	-0.220679
C1orf94	0.825386	Nerve_Tibial	0.984196	-0.220624
SASS6	0.825402	Nerve_Tibial	0.984196	0.220602
ITIH5	0.825406	Nerve_Tibial	0.984196	-0.220598
RP11-134N1.2	0.825573	Nerve_Tibial	0.984196	0.220382
ITM2B	0.825576	Nerve_Tibial	0.984196	0.220379
RP11-50D16.4	0.825585	Nerve_Tibial	0.984196	-0.220367
TMPRSS9	0.825665	Nerve_Tibial	0.984196	0.220264
HPCAL1	0.825709	Nerve_Tibial	0.984196	0.220208
ATP5A1	0.825871	Nerve_Tibial	0.984196	-0.22
ZNF233	0.825971	Nerve_Tibial	0.984196	-0.219872
ALS2CR12	0.825982	Nerve_Tibial	0.984196	0.219858
EIF5B	0.825982	Nerve_Tibial	0.984196	-0.219858
RP11-180I4.4	0.826034	Nerve_Tibial	0.984196	-0.21979
AEN	0.826266	Nerve_Tibial	0.984196	-0.219492
EPHB1	0.826318	Nerve_Tibial	0.984196	-0.219426
CHN2	0.826352	Nerve_Tibial	0.984196	-0.219383
CHEK2	0.826361	Nerve_Tibial	0.984196	0.219371
CD200R1	0.826406	Nerve_Tibial	0.984196	0.219314
FH	0.826464	Nerve_Tibial	0.984196	0.219239
USP15	0.82654	Nerve_Tibial	0.984196	-0.219142
RFX2	0.826544	Nerve_Tibial	0.984196	-0.219136
FAT1	0.826587	Nerve_Tibial	0.984196	0.219082
ADAMTSL2	0.826667	Nerve_Tibial	0.984196	-0.218978
SPG21	0.826667	Nerve_Tibial	0.984196	0.218978
ZNF286B	0.826667	Nerve_Tibial	0.984196	-0.218978
DPF3	0.826667	Nerve_Tibial	0.984196	0.218978
FAM120AOS	0.82675	Nerve_Tibial	0.984196	0.218871
SLC25A1	0.826766	Nerve_Tibial	0.984196	0.218851
LRP10	0.82687	Nerve_Tibial	0.984196	0.218717
UROC1	0.826908	Nerve_Tibial	0.984196	0.218669
NLRC3	0.826959	Nerve_Tibial	0.984196	0.218603
RGS19	0.826964	Nerve_Tibial	0.984196	-0.218597
TMEM132B	0.826968	Nerve_Tibial	0.984196	-0.218592
ADK	0.827221	Nerve_Tibial	0.984196	-0.218268
TMEM222	0.827275	Nerve_Tibial	0.984196	0.218198
KRT32	0.827333	Nerve_Tibial	0.984196	-0.218123
CHD4	0.827349	Nerve_Tibial	0.984196	0.218103
NTRK3-AS1	0.827382	Nerve_Tibial	0.984196	-0.21806
AURKC	0.82739	Nerve_Tibial	0.984196	-0.21805
LINC01535	0.827457	Nerve_Tibial	0.984196	-0.217964
COMMD5	0.827501	Nerve_Tibial	0.984196	0.217908
SLC37A3	0.827524	Nerve_Tibial	0.984196	-0.217878
ZNF181	0.827558	Nerve_Tibial	0.984196	0.217835
FGF8	0.827666	Nerve_Tibial	0.984196	0.217696
NEK1	0.827769	Nerve_Tibial	0.984196	0.217564
BIRC7	0.827804	Nerve_Tibial	0.984196	-0.217519
ADD1	0.827808	Nerve_Tibial	0.984196	0.217514
USF1	0.827831	Nerve_Tibial	0.984196	0.217484
MDFIC	0.827903	Nerve_Tibial	0.984196	-0.217391
LRRC7	0.828061	Nerve_Tibial	0.984196	0.217189
CCNC	0.828286	Nerve_Tibial	0.984196	-0.216901
CDH22	0.828322	Nerve_Tibial	0.984196	-0.216854
AK2	0.828434	Nerve_Tibial	0.984196	-0.21671
TXNDC2	0.828515	Nerve_Tibial	0.984196	0.216606
XRCC6	0.828659	Nerve_Tibial	0.984196	-0.216422
LINC01886	0.828662	Nerve_Tibial	0.984196	-0.216418
SGPL1	0.828863	Nerve_Tibial	0.984196	0.21616
TRIM56	0.828908	Nerve_Tibial	0.984196	0.216102
PLEKHG7	0.828944	Nerve_Tibial	0.984196	-0.216056
SFRP1	0.829017	Nerve_Tibial	0.984196	-0.215962
MT1M	0.829076	Nerve_Tibial	0.984196	0.215887
SLC6A6	0.82928	Nerve_Tibial	0.984196	-0.215625
USP54	0.829289	Nerve_Tibial	0.984196	0.215613
NSMCE2	0.82934	Nerve_Tibial	0.984196	0.215548
WASHC5	0.82934	Nerve_Tibial	0.984196	-0.215548
VSIG10	0.829384	Nerve_Tibial	0.984196	-0.215491
GBP4	0.8295	Nerve_Tibial	0.984196	-0.215343
RP11-325E5.1	0.829525	Nerve_Tibial	0.984196	-0.215311
ANXA11	0.829571	Nerve_Tibial	0.984196	0.215252
DBNDD2	0.829575	Nerve_Tibial	0.984196	-0.215247
SLC16A8	0.829595	Nerve_Tibial	0.984196	-0.21522
ODF2	0.829619	Nerve_Tibial	0.984196	-0.21519
TBC1D24	0.829629	Nerve_Tibial	0.984196	-0.215177
RP11-1008C21.1	0.829735	Nerve_Tibial	0.984196	-0.215041
METTL26	0.82974	Nerve_Tibial	0.984196	0.215036
RAB11FIP4	0.829751	Nerve_Tibial	0.984196	-0.215021
ZNF322	0.829883	Nerve_Tibial	0.984196	0.214851
ANKFN1	0.829938	Nerve_Tibial	0.984196	-0.214781
GNG10	0.82995	Nerve_Tibial	0.984196	-0.214765
TVP23A	0.619933	Ovary	0.984198	0.495946
SRL	0.788189	Cells_EBV-transformed_lymphocytes	0.984199	0.268663
MLH3	0.788874	Heart_Atrial_Appendage	0.984201	0.267773
LANCL2	0.788918	Heart_Atrial_Appendage	0.984201	-0.267717
TGDS	0.789003	Heart_Atrial_Appendage	0.984201	-0.267606
GTF2E2	0.789129	Heart_Atrial_Appendage	0.984201	0.267442
PPP1CB	0.789311	Heart_Atrial_Appendage	0.984201	-0.267206
RHOBTB1	0.789334	Heart_Atrial_Appendage	0.984201	-0.267176
ZNF697	0.789477	Heart_Atrial_Appendage	0.984201	0.26699
SNX15	0.789529	Heart_Atrial_Appendage	0.984201	0.266922
RP11-119D9.1	0.789644	Heart_Atrial_Appendage	0.984201	0.266773
BMPR2	0.789726	Heart_Atrial_Appendage	0.984201	-0.266667
TBX5	0.789726	Heart_Atrial_Appendage	0.984201	0.266667
ZNF544	0.789754	Heart_Atrial_Appendage	0.984201	0.26663
RIPK2	0.789866	Heart_Atrial_Appendage	0.984201	-0.266485
VPS4B	0.790059	Heart_Atrial_Appendage	0.984201	-0.266234
RP11-109A6.5	0.790095	Heart_Atrial_Appendage	0.984201	0.266187
UFL1	0.790135	Heart_Atrial_Appendage	0.984201	-0.266135
FBXO44	0.790135	Heart_Atrial_Appendage	0.984201	-0.266135
LCOR	0.790295	Heart_Atrial_Appendage	0.984201	-0.265928
ACTR3B	0.790322	Heart_Atrial_Appendage	0.984201	0.265892
LACC1	0.790339	Heart_Atrial_Appendage	0.984201	0.26587
RP11-480A16.1	0.654023	Muscle_Skeletal	0.984204	-0.44818
TSPAN13	0.654089	Muscle_Skeletal	0.984204	-0.448089
EPHX4	0.812915	Esophagus_Mucosa	0.984205	0.236667
RPF1	0.73178	Colon_Sigmoid	0.984208	-0.342759
STAM	0.732	Colon_Sigmoid	0.984208	-0.342466
TUFM	0.732215	Colon_Sigmoid	0.984208	0.34218
PXMP2	0.732339	Colon_Sigmoid	0.984208	0.342015
HCFC2	0.732396	Colon_Sigmoid	0.984208	0.34194
TMC6	0.732462	Colon_Sigmoid	0.984208	0.341853
TXLNA	0.732522	Colon_Sigmoid	0.984208	0.341772
TEX29	0.73253	Colon_Sigmoid	0.984208	0.341762
URM1	0.732557	Colon_Sigmoid	0.984208	-0.341727
UBR3	0.732941	Colon_Sigmoid	0.984208	0.341216
RPP21	0.732951	Colon_Sigmoid	0.984208	0.341203
SLC6A4	0.733039	Colon_Sigmoid	0.984208	0.341085
SNAI1	0.733073	Colon_Sigmoid	0.984208	0.34104
PLEKHB1	0.733083	Colon_Sigmoid	0.984208	-0.341027
FASTK	0.733322	Colon_Sigmoid	0.984208	-0.34071
SLC37A3	0.733479	Colon_Sigmoid	0.984208	-0.340502
TMEM38B	0.733483	Colon_Sigmoid	0.984208	-0.340496
LINC00928	0.733647	Colon_Sigmoid	0.984208	0.340278
SPA17	0.733859	Colon_Sigmoid	0.984208	-0.339997
C2orf69	0.734313	Colon_Sigmoid	0.984208	-0.339394
LINC01515	0.734338	Colon_Sigmoid	0.984208	-0.33936
ZNF654	0.734417	Colon_Sigmoid	0.984208	-0.339255
FAM69B	0.734439	Colon_Sigmoid	0.984208	0.339226
NCAPG	0.734442	Colon_Sigmoid	0.984208	-0.339223
SNAPC4	0.734516	Colon_Sigmoid	0.984208	-0.339124
RAPGEF1	0.734549	Colon_Sigmoid	0.984208	0.33908
MRPS16	0.734577	Colon_Sigmoid	0.984208	-0.339044
MT1G	0.734712	Colon_Sigmoid	0.984208	-0.338865
PCM1	0.734911	Colon_Sigmoid	0.984208	-0.3386
PSPC1	0.735103	Colon_Sigmoid	0.984208	0.338346
SPAG4	0.735131	Colon_Sigmoid	0.984208	-0.338308
C12orf10	0.735151	Colon_Sigmoid	0.984208	-0.338281
TNFRSF18	0.735169	Colon_Sigmoid	0.984208	0.338258
TRMT10C	0.735415	Colon_Sigmoid	0.984208	-0.337931
SLC2A10	0.735596	Colon_Sigmoid	0.984208	0.337691
TNNT2	0.735618	Colon_Sigmoid	0.984208	-0.337662
PRELP	0.73612	Colon_Sigmoid	0.984208	0.336996
P3H1	0.736194	Colon_Sigmoid	0.984208	0.336898
RP11-470M17.2	0.736236	Colon_Sigmoid	0.984208	0.336842
AC003090.1	0.736331	Colon_Sigmoid	0.984208	0.336716
FGD3	0.73635	Colon_Sigmoid	0.984208	-0.336691
ZNF429	0.736351	Colon_Sigmoid	0.984208	0.336689
RP11-119D9.1	0.736429	Colon_Sigmoid	0.984208	0.336585
TSC1	0.736597	Colon_Sigmoid	0.984208	0.336364
TMEM184C	0.736743	Colon_Sigmoid	0.984208	-0.33617
MARK2	0.737017	Colon_Sigmoid	0.984208	0.335806
STEAP1B	0.737047	Colon_Sigmoid	0.984208	0.335766
UNC13B	0.737047	Colon_Sigmoid	0.984208	-0.335766
NUDT14	0.737136	Colon_Sigmoid	0.984208	-0.335648
MRGPRF	0.737249	Colon_Sigmoid	0.984208	-0.335498
PET100	0.737349	Colon_Sigmoid	0.984208	0.335366
SND1	0.737349	Colon_Sigmoid	0.984208	-0.335366
PTGER1	0.737429	Colon_Sigmoid	0.984208	0.33526
PLA2G12A	0.737523	Colon_Sigmoid	0.984208	0.335135
CAMK2D	0.737598	Colon_Sigmoid	0.984208	-0.335035
RDH16	0.737671	Colon_Sigmoid	0.984208	-0.33494
MRPL45	0.737713	Colon_Sigmoid	0.984208	0.334884
PDIA3	0.737751	Colon_Sigmoid	0.984208	0.334833
RP11-930P14.2	0.737797	Colon_Sigmoid	0.984208	-0.334771
RP11-96O20.5	0.737868	Colon_Sigmoid	0.984208	0.334677
PAPSS2	0.737949	Colon_Sigmoid	0.984208	0.334571
C2orf61	0.737954	Colon_Sigmoid	0.984208	-0.334564
AC005523.3	0.738006	Colon_Sigmoid	0.984208	0.334495
NEDD9	0.738078	Colon_Sigmoid	0.984208	0.334399
NUF2	0.738104	Colon_Sigmoid	0.984208	-0.334365
TRIM56	0.738135	Colon_Sigmoid	0.984208	-0.334323
UCN3	0.738233	Colon_Sigmoid	0.984208	-0.334194
FOLR3	0.738246	Colon_Sigmoid	0.984208	0.334177
ABHD6	0.73838	Colon_Sigmoid	0.984208	0.333999
TRAPPC2B	0.738397	Colon_Sigmoid	0.984208	-0.333977
CECR1	0.738802	Colon_Sigmoid	0.984208	0.33344
PHKG1	0.738883	Colon_Sigmoid	0.984208	-0.333333
CMTM4	0.738883	Colon_Sigmoid	0.984208	0.333333
TIGD2	0.738883	Colon_Sigmoid	0.984208	-0.333333
RBMS1	0.738883	Colon_Sigmoid	0.984208	-0.333333
COPS9	0.738883	Colon_Sigmoid	0.984208	-0.333333
MROH7	0.738883	Colon_Sigmoid	0.984208	0.333333
SPN	0.738883	Colon_Sigmoid	0.984208	0.333333
ENTPD7	0.738883	Colon_Sigmoid	0.984208	0.333333
GLS2	0.738883	Colon_Sigmoid	0.984208	-0.333333
COL4A2	0.738883	Colon_Sigmoid	0.984208	-0.333333
SOD2	0.739128	Colon_Sigmoid	0.984208	0.333009
GTSE1-AS1	0.73923	Colon_Sigmoid	0.984208	0.332873
THEMIS2	0.73927	Colon_Sigmoid	0.984208	-0.33282
SH3GLB1	0.73958	Colon_Sigmoid	0.984208	-0.33241
RP11-167N5.5	0.739822	Colon_Sigmoid	0.984208	-0.33209
PLA2G4C	0.739849	Colon_Sigmoid	0.984208	0.332053
TOPBP1	0.740017	Colon_Sigmoid	0.984208	0.331831
LINC01465	0.740075	Colon_Sigmoid	0.984208	0.331754
NPFF	0.740153	Colon_Sigmoid	0.984208	-0.33165
CTD-2095E4.5	0.740159	Colon_Sigmoid	0.984208	-0.331643
WDFY2	0.740346	Colon_Sigmoid	0.984208	-0.331395
CCNYL1	0.740376	Colon_Sigmoid	0.984208	0.331356
ROCK1	0.740417	Colon_Sigmoid	0.984208	-0.331301
TIGIT	0.740486	Colon_Sigmoid	0.984208	-0.33121
RP4-683M8.2	0.740582	Colon_Sigmoid	0.984208	0.331082
CPB1	0.740641	Colon_Sigmoid	0.984208	0.331005
DPP3	0.740655	Colon_Sigmoid	0.984208	0.330986
ZNF485	0.740913	Colon_Sigmoid	0.984208	0.330645
ZNF295-AS1	0.741124	Colon_Sigmoid	0.984208	0.330366
KB-226F1.2	0.741173	Colon_Sigmoid	0.984208	0.3303
MPI	0.741224	Colon_Sigmoid	0.984208	-0.330233
KIF25-AS1	0.741319	Colon_Sigmoid	0.984208	-0.330107
HRAS	0.741353	Colon_Sigmoid	0.984208	0.330063
SLC25A40	0.741455	Colon_Sigmoid	0.984208	0.329927
BET1L	0.741533	Colon_Sigmoid	0.984208	0.329824
KIF18A	0.741574	Colon_Sigmoid	0.984208	0.32977
ABCA5	0.741672	Colon_Sigmoid	0.984208	0.32964
WNT4	0.741739	Colon_Sigmoid	0.984208	0.329551
FUT10	0.741898	Colon_Sigmoid	0.984208	0.329341
TESPA1	0.741953	Colon_Sigmoid	0.984208	0.329268
TRPM3	0.74203	Colon_Sigmoid	0.984208	0.329167
PODN	0.742037	Colon_Sigmoid	0.984208	-0.329156
OLR1	0.742332	Colon_Sigmoid	0.984208	-0.328767
METTL15	0.742332	Colon_Sigmoid	0.984208	-0.328767
SEL1L3	0.742338	Colon_Sigmoid	0.984208	0.328759
RHD	0.742404	Colon_Sigmoid	0.984208	-0.328671
INAFM1	0.742404	Colon_Sigmoid	0.984208	-0.328671
FICD	0.742404	Colon_Sigmoid	0.984208	0.328671
BCL2	0.74248	Colon_Sigmoid	0.984208	0.328571
NOD2	0.742519	Colon_Sigmoid	0.984208	0.32852
TMX1	0.742558	Colon_Sigmoid	0.984208	0.328467
LRCOL1	0.742558	Colon_Sigmoid	0.984208	0.328467
RALGAPA1	0.742661	Colon_Sigmoid	0.984208	0.328332
CENPS	0.742716	Colon_Sigmoid	0.984208	0.328259
FBXL3	0.742727	Colon_Sigmoid	0.984208	0.328244
PODXL2	0.742745	Colon_Sigmoid	0.984208	0.328221
TMEM88B	0.743011	Colon_Sigmoid	0.984208	0.327869
PLA2G5	0.743264	Colon_Sigmoid	0.984208	-0.327534
S1PR1	0.743462	Colon_Sigmoid	0.984208	0.327273
SLC35E2B	0.743546	Colon_Sigmoid	0.984208	0.327161
CTBP2	0.743622	Colon_Sigmoid	0.984208	0.327061
DDR2	0.743686	Colon_Sigmoid	0.984208	0.326975
HPCAL4	0.743693	Colon_Sigmoid	0.984208	-0.326967
DNAAF1	0.743714	Colon_Sigmoid	0.984208	0.326939
NAPRT	0.743756	Colon_Sigmoid	0.984208	-0.326883
CKLF	0.743773	Colon_Sigmoid	0.984208	0.326861
MYCBP2	0.743896	Colon_Sigmoid	0.984208	-0.326698
SEC23IP	0.744023	Colon_Sigmoid	0.984208	-0.326531
C15orf48	0.744023	Colon_Sigmoid	0.984208	0.326531
AQP9	0.744034	Colon_Sigmoid	0.984208	-0.326516
TPK1	0.74413	Colon_Sigmoid	0.984208	-0.326389
LARGE1	0.74413	Colon_Sigmoid	0.984208	0.326389
COPRS	0.744153	Colon_Sigmoid	0.984208	-0.326358
LINC01489	0.744211	Colon_Sigmoid	0.984208	-0.326282
DGKD	0.744219	Colon_Sigmoid	0.984208	0.326271
DCBLD2	0.744359	Colon_Sigmoid	0.984208	0.326087
LINC01531	0.744376	Colon_Sigmoid	0.984208	0.326065
FBXO27	0.74441	Colon_Sigmoid	0.984208	0.32602
RP11-161D15.1	0.744725	Colon_Sigmoid	0.984208	-0.325603
TVP23C	0.744741	Colon_Sigmoid	0.984208	0.325581
VSX1	0.744753	Colon_Sigmoid	0.984208	0.325565
LINC01750	0.744845	Colon_Sigmoid	0.984208	-0.325444
RPL4	0.744881	Colon_Sigmoid	0.984208	-0.325397
CCDC142	0.745376	Colon_Sigmoid	0.984208	0.324742
TTC31	0.745376	Colon_Sigmoid	0.984208	-0.324742
LRRN3	0.745385	Colon_Sigmoid	0.984208	-0.324731
SYNJ1	0.745427	Colon_Sigmoid	0.984208	-0.324675
PGM2L1	0.745427	Colon_Sigmoid	0.984208	0.324675
SLC40A1	0.745538	Colon_Sigmoid	0.984208	-0.324528
IL18	0.745557	Colon_Sigmoid	0.984208	0.324503
PCK2	0.745783	Colon_Sigmoid	0.984208	0.324205
CDK5R1	0.745786	Colon_Sigmoid	0.984208	-0.324201
GEN1	0.745837	Colon_Sigmoid	0.984208	0.324133
CRLF1	0.745907	Colon_Sigmoid	0.984208	0.324041
CTC-344H19.4	0.745989	Colon_Sigmoid	0.984208	-0.323933
SFRP5	0.746143	Colon_Sigmoid	0.984208	-0.323729
C1orf204	0.746147	Colon_Sigmoid	0.984208	-0.323724
FAM222B	0.746166	Colon_Sigmoid	0.984208	-0.323699
SLC16A4	0.746294	Colon_Sigmoid	0.984208	0.323529
KLHL14	0.746294	Colon_Sigmoid	0.984208	-0.323529
EHHADH	0.746368	Colon_Sigmoid	0.984208	-0.323432
RP11-389G6.3	0.746436	Colon_Sigmoid	0.984208	0.323342
HELZ	0.746709	Colon_Sigmoid	0.984208	0.322981
THBS4	0.746709	Colon_Sigmoid	0.984208	0.322981
FAM26F	0.746736	Colon_Sigmoid	0.984208	-0.322947
TMEM263	0.746764	Colon_Sigmoid	0.984208	0.32291
MCPH1	0.746826	Colon_Sigmoid	0.984208	0.322827
TTI1	0.747092	Colon_Sigmoid	0.984208	-0.322476
TUBA8	0.747113	Colon_Sigmoid	0.984208	-0.322449
RNFT1	0.747183	Colon_Sigmoid	0.984208	0.322356
RP11-493L12.4	0.747311	Colon_Sigmoid	0.984208	0.322187
MOB1A	0.747427	Colon_Sigmoid	0.984208	0.322034
SUMO3	0.747515	Colon_Sigmoid	0.984208	-0.321918
GNG5	0.7476	Colon_Sigmoid	0.984208	-0.321805
CTD-2527I21.15	0.747886	Colon_Sigmoid	0.984208	-0.321429
SLC52A1	0.747886	Colon_Sigmoid	0.984208	0.321429
PUS10	0.747928	Colon_Sigmoid	0.984208	-0.321372
CCR5	0.747987	Colon_Sigmoid	0.984208	-0.321295
INPP5A	0.748026	Colon_Sigmoid	0.984208	-0.321244
CRYBG3	0.748083	Colon_Sigmoid	0.984208	0.321168
FGR	0.748384	Colon_Sigmoid	0.984208	-0.320771
SGSM2	0.74863	Colon_Sigmoid	0.984208	-0.320447
HMOX1	0.74877	Colon_Sigmoid	0.984208	-0.320261
ATP4A	0.748786	Colon_Sigmoid	0.984208	0.320241
ARL16	0.748798	Colon_Sigmoid	0.984208	-0.320225
ZSCAN31	0.748898	Colon_Sigmoid	0.984208	-0.320093
SERPINB8	0.749089	Colon_Sigmoid	0.984208	-0.319841
ZNF239	0.749153	Colon_Sigmoid	0.984208	0.319757
KMT5C	0.749175	Colon_Sigmoid	0.984208	-0.319728
KIAA1147	0.749253	Colon_Sigmoid	0.984208	0.319624
PNPLA3	0.749327	Colon_Sigmoid	0.984208	0.319527
TMEM158	0.749348	Colon_Sigmoid	0.984208	0.319499
HOXB3	0.74939	Colon_Sigmoid	0.984208	-0.319444
P2RY12	0.749398	Colon_Sigmoid	0.984208	0.319434
BST1	0.749415	Colon_Sigmoid	0.984208	0.319411
B3GNT9	0.749415	Colon_Sigmoid	0.984208	0.31941
THEGL	0.749713	Colon_Sigmoid	0.984208	0.319018
ZMPSTE24	0.749818	Colon_Sigmoid	0.984208	-0.318879
CDH6	0.749847	Colon_Sigmoid	0.984208	-0.318841
RP11-227D13.1	0.749992	Colon_Sigmoid	0.984208	0.31865
GPR182	0.750042	Colon_Sigmoid	0.984208	-0.318584
B4GALNT1	0.750127	Colon_Sigmoid	0.984208	-0.318471
MRS2	0.750127	Colon_Sigmoid	0.984208	-0.318471
PEPD	0.750253	Colon_Sigmoid	0.984208	0.318306
NCALD	0.750345	Colon_Sigmoid	0.984208	-0.318184
SLC16A7	0.750546	Colon_Sigmoid	0.984208	0.317919
LYG2	0.750588	Colon_Sigmoid	0.984208	-0.317865
BUD31	0.750791	Colon_Sigmoid	0.984208	-0.317597
DMPK	0.750813	Colon_Sigmoid	0.984208	-0.317568
MLYCD	0.750885	Colon_Sigmoid	0.984208	-0.317472
TUBD1	0.75093	Colon_Sigmoid	0.984208	-0.317414
ITGB3BP	0.75106	Colon_Sigmoid	0.984208	-0.317241
CTC-295J13.3	0.751107	Colon_Sigmoid	0.984208	0.317181
THBS2	0.751124	Colon_Sigmoid	0.984208	-0.317158
KIF1B	0.751177	Colon_Sigmoid	0.984208	0.317088
KB-1836B5.4	0.751197	Colon_Sigmoid	0.984208	-0.317061
TAF7	0.751219	Colon_Sigmoid	0.984208	-0.317032
MMP9	0.751297	Colon_Sigmoid	0.984208	-0.316929
IL17RA	0.751415	Colon_Sigmoid	0.984208	-0.316774
ADRM1	0.751588	Colon_Sigmoid	0.984208	-0.316547
ATG3	0.751792	Colon_Sigmoid	0.984208	0.316277
CTB-129P6.11	0.751869	Colon_Sigmoid	0.984208	0.316176
ST14	0.751929	Colon_Sigmoid	0.984208	-0.316097
IL17RB	0.751941	Colon_Sigmoid	0.984208	-0.316081
KLHL17	0.752134	Colon_Sigmoid	0.984208	0.315827
LINC02175	0.752162	Colon_Sigmoid	0.984208	0.315789
TSTD1	0.752254	Colon_Sigmoid	0.984208	-0.315669
SLC22A31	0.752337	Colon_Sigmoid	0.984208	-0.31556
XPO7	0.75243	Colon_Sigmoid	0.984208	-0.315436
CLDN4	0.75243	Colon_Sigmoid	0.984208	-0.315436
ZKSCAN3	0.752451	Colon_Sigmoid	0.984208	0.315409
DHDH	0.752558	Colon_Sigmoid	0.984208	0.315268
STAG1	0.752629	Colon_Sigmoid	0.984208	-0.315175
ANKRD12	0.752651	Colon_Sigmoid	0.984208	0.315146
PGBD4	0.752666	Colon_Sigmoid	0.984208	0.315126
ADH4	0.752666	Colon_Sigmoid	0.984208	-0.315126
CHEK2	0.75271	Colon_Sigmoid	0.984208	-0.315068
LINC01547	0.75287	Colon_Sigmoid	0.984208	0.314857
IGF2R	0.753013	Colon_Sigmoid	0.984208	-0.314669
PICSAR	0.753073	Colon_Sigmoid	0.984208	-0.31459
GNB5	0.753088	Colon_Sigmoid	0.984208	0.31457
SCP2	0.753348	Colon_Sigmoid	0.984208	0.314228
NFIC	0.75349	Colon_Sigmoid	0.984208	-0.314041
OVGP1	0.753621	Colon_Sigmoid	0.984208	-0.313869
MMP17	0.753644	Colon_Sigmoid	0.984208	-0.313839
NXPE2	0.75365	Colon_Sigmoid	0.984208	-0.31383
KIRREL3	0.753797	Colon_Sigmoid	0.984208	-0.313636
S100A14	0.753905	Colon_Sigmoid	0.984208	-0.313494
LENG8	0.753987	Colon_Sigmoid	0.984208	0.313386
TMEM145	0.754027	Colon_Sigmoid	0.984208	-0.313333
C21orf2	0.754042	Colon_Sigmoid	0.984208	0.313314
PCBP1	0.754205	Colon_Sigmoid	0.984208	0.313099
TMEM176A	0.754301	Colon_Sigmoid	0.984208	0.312973
HSD17B13	0.754357	Colon_Sigmoid	0.984208	0.3129
CELSR3	0.754892	Colon_Sigmoid	0.984208	-0.312195
THAP1	0.754898	Colon_Sigmoid	0.984208	0.312187
ADK	0.755313	Colon_Sigmoid	0.984208	0.311641
DOK5	0.755349	Colon_Sigmoid	0.984208	0.311594
PIGQ	0.755356	Colon_Sigmoid	0.984208	0.311585
GTF2F1	0.755439	Colon_Sigmoid	0.984208	-0.311475
RP11-179A10.1	0.755594	Colon_Sigmoid	0.984208	0.311271
LLPH	0.755669	Colon_Sigmoid	0.984208	-0.311173
ZNF548	0.756044	Colon_Sigmoid	0.984208	-0.31068
PRKCB	0.756078	Colon_Sigmoid	0.984208	-0.310635
ABHD10	0.756121	Colon_Sigmoid	0.984208	0.310579
CUL7	0.756285	Colon_Sigmoid	0.984208	0.310363
PROSER3	0.756318	Colon_Sigmoid	0.984208	-0.31032
SCAMP1-AS1	0.756441	Colon_Sigmoid	0.984208	0.310157
GCHFR	0.756781	Colon_Sigmoid	0.984208	0.309711
TMEM223	0.756834	Colon_Sigmoid	0.984208	-0.309641
F2RL3	0.756839	Colon_Sigmoid	0.984208	-0.309635
NUP35	0.756868	Colon_Sigmoid	0.984208	-0.309597
TWSG1	0.756908	Colon_Sigmoid	0.984208	-0.309543
HEATR6	0.75703	Colon_Sigmoid	0.984208	0.309383
ZNF783	0.757041	Colon_Sigmoid	0.984208	0.309369
AVEN	0.757053	Colon_Sigmoid	0.984208	-0.309353
IMPDH1	0.757122	Colon_Sigmoid	0.984208	-0.309262
AK2	0.757161	Colon_Sigmoid	0.984208	-0.309211
CITF22-49E9.3	0.757163	Colon_Sigmoid	0.984208	-0.309208
CLSTN2	0.757188	Colon_Sigmoid	0.984208	-0.309175
DDX18	0.757365	Colon_Sigmoid	0.984208	0.308943
HECW1	0.757375	Colon_Sigmoid	0.984208	-0.30893
FLT3LG	0.757389	Colon_Sigmoid	0.984208	-0.308911
MYB	0.757406	Colon_Sigmoid	0.984208	-0.308889
HMGCR	0.757456	Colon_Sigmoid	0.984208	0.308824
RHOBTB2	0.757464	Colon_Sigmoid	0.984208	0.308812
VPS13C	0.757531	Colon_Sigmoid	0.984208	0.308725
UCHL1	0.757915	Colon_Sigmoid	0.984208	0.30822
ZNF358	0.757927	Colon_Sigmoid	0.984208	-0.308204
GTSE1	0.758076	Colon_Sigmoid	0.984208	-0.308008
TMEM186	0.758316	Colon_Sigmoid	0.984208	0.307692
PALM	0.758377	Colon_Sigmoid	0.984208	0.307613
OGFOD1	0.758396	Colon_Sigmoid	0.984208	0.307588
RP11-210M15.2	0.758463	Colon_Sigmoid	0.984208	-0.3075
RP11-212I21.4	0.758533	Colon_Sigmoid	0.984208	-0.307408
LRRC34	0.75863	Colon_Sigmoid	0.984208	0.307281
STIM1	0.758811	Colon_Sigmoid	0.984208	0.307042
RASA1	0.759035	Colon_Sigmoid	0.984208	-0.306748
KCNAB2	0.759065	Colon_Sigmoid	0.984208	0.306709
IL10RB	0.759185	Colon_Sigmoid	0.984208	0.306551
SLC45A4	0.759208	Colon_Sigmoid	0.984208	0.306522
2024-03-02	0.759224	Colon_Sigmoid	0.984208	0.306501
TMEM170A	0.759283	Colon_Sigmoid	0.984208	0.306423
RP11-333I13.1	0.759313	Colon_Sigmoid	0.984208	-0.306383
SIGLEC12	0.759332	Colon_Sigmoid	0.984208	0.306358
C19orf43	0.759437	Colon_Sigmoid	0.984208	-0.30622
MAT1A	0.759446	Colon_Sigmoid	0.984208	-0.306209
ATIC	0.759462	Colon_Sigmoid	0.984208	0.306188
AVL9	0.759511	Colon_Sigmoid	0.984208	-0.306122
UCN	0.759519	Colon_Sigmoid	0.984208	0.306113
ACOX1	0.759754	Colon_Sigmoid	0.984208	-0.305804
RP11-477N3.1	0.759769	Colon_Sigmoid	0.984208	-0.305784
LRRC7	0.759836	Colon_Sigmoid	0.984208	-0.305696
UBE4B	0.759837	Colon_Sigmoid	0.984208	-0.305695
CLPB	0.759863	Colon_Sigmoid	0.984208	-0.30566
AC093627.8	0.759942	Colon_Sigmoid	0.984208	-0.305557
NUP205	0.759943	Colon_Sigmoid	0.984208	-0.305556
CMBL	0.760033	Colon_Sigmoid	0.984208	0.305438
RP11-461O7.1	0.760097	Colon_Sigmoid	0.984208	-0.305353
LINC01127	0.760142	Colon_Sigmoid	0.984208	0.305294
RBAKDN	0.760184	Colon_Sigmoid	0.984208	-0.305239
CLUAP1	0.760436	Colon_Sigmoid	0.984208	-0.304908
RP11-455O6.9	0.760532	Colon_Sigmoid	0.984208	0.304783
CNBD2	0.760604	Colon_Sigmoid	0.984208	-0.304688
FABP2	0.760654	Colon_Sigmoid	0.984208	-0.304622
FAM160A2	0.760802	Colon_Sigmoid	0.984208	-0.304428
NLN	0.760863	Colon_Sigmoid	0.984208	0.304348
ANKRD37	0.760863	Colon_Sigmoid	0.984208	0.304348
C1orf216	0.760863	Colon_Sigmoid	0.984208	0.304348
CAD	0.760881	Colon_Sigmoid	0.984208	-0.304324
PPM1M	0.760959	Colon_Sigmoid	0.984208	-0.304222
PACRGL	0.761016	Colon_Sigmoid	0.984208	-0.304147
RP11-431K24.1	0.761062	Colon_Sigmoid	0.984208	-0.304086
PPP5D1	0.761096	Colon_Sigmoid	0.984208	0.304042
TM4SF5	0.761155	Colon_Sigmoid	0.984208	0.303965
RP11-109A6.5	0.761251	Colon_Sigmoid	0.984208	0.303839
PDCD11	0.761417	Colon_Sigmoid	0.984208	-0.303621
CELA3A	0.761514	Colon_Sigmoid	0.984208	0.303493
GEMIN6	0.761548	Colon_Sigmoid	0.984208	0.303448
MIPEP	0.761566	Colon_Sigmoid	0.984208	-0.303424
MATK	0.761607	Colon_Sigmoid	0.984208	-0.303371
ZNF667-AS1	0.761775	Colon_Sigmoid	0.984208	-0.30315
EEFSEC	0.761782	Colon_Sigmoid	0.984208	0.303142
CENPP	0.761867	Colon_Sigmoid	0.984208	0.30303
ZFAND3	0.76194	Colon_Sigmoid	0.984208	0.302934
GRB2	0.761969	Colon_Sigmoid	0.984208	-0.302897
SCO2	0.761999	Colon_Sigmoid	0.984208	0.302857
C1orf145	0.762029	Colon_Sigmoid	0.984208	-0.302817
FXYD2	0.762087	Colon_Sigmoid	0.984208	-0.302741
ATP5C1	0.762294	Colon_Sigmoid	0.984208	-0.302469
TTPAL	0.762387	Colon_Sigmoid	0.984208	-0.302348
LINC00116	0.762431	Colon_Sigmoid	0.984208	-0.30229
PSMA5	0.76247	Colon_Sigmoid	0.984208	-0.302239
HSP90AB1	0.762507	Colon_Sigmoid	0.984208	-0.30219
RP11-722E23.2	0.762531	Colon_Sigmoid	0.984208	-0.302158
RABGEF1	0.762531	Colon_Sigmoid	0.984208	-0.302158
C1QTNF4	0.762531	Colon_Sigmoid	0.984208	-0.302158
SF3B1	0.762531	Colon_Sigmoid	0.984208	0.302158
COPE	0.762531	Colon_Sigmoid	0.984208	0.302158
TBC1D14	0.762621	Colon_Sigmoid	0.984208	-0.302041
MLNR	0.762642	Colon_Sigmoid	0.984208	0.302013
CHRNE	0.762667	Colon_Sigmoid	0.984208	0.30198
C1orf112	0.762738	Colon_Sigmoid	0.984208	-0.301887
KHNYN	0.762811	Colon_Sigmoid	0.984208	-0.301792
RP11-254F7.2	0.762871	Colon_Sigmoid	0.984208	-0.301713
PEBP1	0.762938	Colon_Sigmoid	0.984208	-0.301625
GRIN3A	0.763056	Colon_Sigmoid	0.984208	0.301471
ZNF219	0.763339	Colon_Sigmoid	0.984208	0.301099
TTC28	0.763357	Colon_Sigmoid	0.984208	-0.301075
TNK1	0.763357	Colon_Sigmoid	0.984208	0.301075
ATP6V0D1	0.763412	Colon_Sigmoid	0.984208	0.301003
SEC24D	0.763423	Colon_Sigmoid	0.984208	-0.300989
SPDEF	0.763547	Colon_Sigmoid	0.984208	-0.300826
LINC02202	0.763589	Colon_Sigmoid	0.984208	-0.300771
LGALS2	0.763644	Colon_Sigmoid	0.984208	-0.300699
KRR1	0.763663	Colon_Sigmoid	0.984208	0.300674
HCFC1R1	0.763679	Colon_Sigmoid	0.984208	-0.300654
SUSD6	0.763709	Colon_Sigmoid	0.984208	-0.300613
LA16c-325D7.2	0.763712	Colon_Sigmoid	0.984208	-0.300609
LMAN2L	0.763843	Colon_Sigmoid	0.984208	0.300439
BFAR	0.763963	Colon_Sigmoid	0.984208	-0.300281
SPATA1	0.764056	Colon_Sigmoid	0.984208	0.300159
ZMIZ2	0.764142	Colon_Sigmoid	0.984208	0.300046
ARG2	0.764177	Colon_Sigmoid	0.984208	0.3
ARHGEF19	0.764177	Colon_Sigmoid	0.984208	-0.3
TP53AIP1	0.764177	Colon_Sigmoid	0.984208	-0.3
PROM2	0.764177	Colon_Sigmoid	0.984208	0.3
DOK1	0.764404	Colon_Sigmoid	0.984208	0.299703
WBP1L	0.764515	Colon_Sigmoid	0.984208	0.299558
SLA	0.764523	Colon_Sigmoid	0.984208	0.299547
NUBP1	0.764529	Colon_Sigmoid	0.984208	-0.299539
TPM2	0.764663	Colon_Sigmoid	0.984208	0.299363
PROZ	0.764672	Colon_Sigmoid	0.984208	0.299351
TTLL4	0.76468	Colon_Sigmoid	0.984208	0.299341
FARSA	0.764696	Colon_Sigmoid	0.984208	0.29932
ZBTB17	0.764734	Colon_Sigmoid	0.984208	0.29927
PHYHD1	0.764818	Colon_Sigmoid	0.984208	-0.29916
CYP2J2	0.764907	Colon_Sigmoid	0.984208	0.299044
RP11-356O9.1	0.765168	Colon_Sigmoid	0.984208	-0.298701
FSCN2	0.76519	Colon_Sigmoid	0.984208	-0.298673
SP6	0.765204	Colon_Sigmoid	0.984208	0.298654
ARGLU1	0.765237	Colon_Sigmoid	0.984208	0.298611
DOHH	0.765237	Colon_Sigmoid	0.984208	0.298611
FBXO2	0.765299	Colon_Sigmoid	0.984208	0.29853
CPED1	0.765355	Colon_Sigmoid	0.984208	-0.298456
TMEM43	0.765898	Colon_Sigmoid	0.984208	-0.297745
RPL13	0.765952	Colon_Sigmoid	0.984208	0.297674
NRBF2	0.76604	Colon_Sigmoid	0.984208	-0.297558
C1orf52	0.766109	Colon_Sigmoid	0.984208	-0.297468
VPS13D	0.766312	Colon_Sigmoid	0.984208	0.297203
PLA2G6	0.766334	Colon_Sigmoid	0.984208	0.297173
SLC39A10	0.766389	Colon_Sigmoid	0.984208	-0.297101
CHAD	0.76649	Colon_Sigmoid	0.984208	-0.29697
ZNF573	0.766639	Colon_Sigmoid	0.984208	-0.296774
MAP2K1	0.766639	Colon_Sigmoid	0.984208	0.296774
TMEM167A	0.766693	Colon_Sigmoid	0.984208	0.296703
DOC2B	0.766809	Colon_Sigmoid	0.984208	-0.296552
N4BP2L2	0.766839	Colon_Sigmoid	0.984208	0.296512
GLIS1	0.766879	Colon_Sigmoid	0.984208	-0.29646
CNTN3	0.766918	Colon_Sigmoid	0.984208	0.296409
ZDHHC20	0.767196	Colon_Sigmoid	0.984208	-0.296045
MS4A8	0.767257	Colon_Sigmoid	0.984208	0.295964
DDX60	0.767257	Colon_Sigmoid	0.984208	-0.295964
GOLPH3	0.767271	Colon_Sigmoid	0.984208	-0.295947
PRDM2	0.767317	Colon_Sigmoid	0.984208	-0.295886
BUB1	0.767402	Colon_Sigmoid	0.984208	-0.295775
PRELID3A	0.767551	Colon_Sigmoid	0.984208	0.29558
LRFN1	0.767576	Colon_Sigmoid	0.984208	-0.295547
CTD-2005H7.2	0.76764	Colon_Sigmoid	0.984208	-0.295463
NRF1	0.767788	Colon_Sigmoid	0.984208	-0.29527
TES	0.767913	Colon_Sigmoid	0.984208	-0.295105
TUBA4A	0.767999	Colon_Sigmoid	0.984208	0.294993
IKZF2	0.768021	Colon_Sigmoid	0.984208	-0.294964
TRPV1	0.768092	Colon_Sigmoid	0.984208	0.294872
GFM1	0.768092	Colon_Sigmoid	0.984208	-0.294871
ZNF638	0.768188	Colon_Sigmoid	0.984208	-0.294746
GTF2H3	0.768276	Colon_Sigmoid	0.984208	0.294631
RDH11	0.76862	Colon_Sigmoid	0.984208	-0.294181
CFAP97	0.768668	Colon_Sigmoid	0.984208	-0.294118
CDC7	0.768687	Colon_Sigmoid	0.984208	-0.294092
ANKRD7	0.76901	Colon_Sigmoid	0.984208	0.29367
KDM2B	0.769267	Colon_Sigmoid	0.984208	0.293333
LINC01235	0.769304	Colon_Sigmoid	0.984208	-0.293285
RP11-286N22.8	0.769316	Colon_Sigmoid	0.984208	-0.293269
SEC61G	0.769327	Colon_Sigmoid	0.984208	-0.293255
CYP4F12	0.769344	Colon_Sigmoid	0.984208	-0.293233
SERINC2	0.769357	Colon_Sigmoid	0.984208	-0.293216
RP11-124N19.4	0.76939	Colon_Sigmoid	0.984208	-0.293173
ZNF266	0.769466	Colon_Sigmoid	0.984208	-0.293073
SUCLG2	0.769527	Colon_Sigmoid	0.984208	-0.292994
LRRC43	0.769631	Colon_Sigmoid	0.984208	0.292857
TRPM7	0.769631	Colon_Sigmoid	0.984208	0.292857
TIMM13	0.769758	Colon_Sigmoid	0.984208	-0.292691
C19orf48	0.769824	Colon_Sigmoid	0.984208	0.292605
CALR	0.769891	Colon_Sigmoid	0.984208	-0.292517
IK	0.769902	Colon_Sigmoid	0.984208	-0.292504
GPI	0.770118	Colon_Sigmoid	0.984208	-0.29222
PRPF8	0.77014	Colon_Sigmoid	0.984208	0.292191
AP1AR	0.770309	Colon_Sigmoid	0.984208	0.291971
ZNF229	0.770309	Colon_Sigmoid	0.984208	-0.291971
LINC00921	0.770334	Colon_Sigmoid	0.984208	-0.291938
ATP11B	0.770354	Colon_Sigmoid	0.984208	-0.291911
GATAD1	0.770372	Colon_Sigmoid	0.984208	0.291889
BDKRB1	0.770388	Colon_Sigmoid	0.984208	0.291867
SPEF2	0.770437	Colon_Sigmoid	0.984208	-0.291803
QTRT2	0.770505	Colon_Sigmoid	0.984208	-0.291715
MGAT1	0.770542	Colon_Sigmoid	0.984208	-0.291667
TDRD12	0.770542	Colon_Sigmoid	0.984208	0.291667
PCDHGB1	0.77061	Colon_Sigmoid	0.984208	0.291577
CTC-281F24.5	0.770628	Colon_Sigmoid	0.984208	0.291553
ALDH18A1	0.770724	Colon_Sigmoid	0.984208	-0.291429
SPOCK3	0.770753	Colon_Sigmoid	0.984208	-0.291391
ANKRD12	0.78449	Small_Intestine_Terminal_Ileum	0.984211	0.273473
CMTM7	0.784769	Small_Intestine_Terminal_Ileum	0.984211	0.273109
C5AR1	0.785063	Small_Intestine_Terminal_Ileum	0.984211	0.272727
GOPC	0.785283	Small_Intestine_Terminal_Ileum	0.984211	0.272441
MIPOL1	0.785299	Small_Intestine_Terminal_Ileum	0.984211	0.272421
PPP6R3	0.785359	Small_Intestine_Terminal_Ileum	0.984211	-0.272342
TBC1D17	0.785457	Small_Intestine_Terminal_Ileum	0.984211	0.272214
PKHD1L1	0.785538	Small_Intestine_Terminal_Ileum	0.984211	-0.272109
SCGB2A1	0.785687	Small_Intestine_Terminal_Ileum	0.984211	-0.271915
RASGRP3	0.785728	Small_Intestine_Terminal_Ileum	0.984211	0.271862
CCDC173	0.785793	Small_Intestine_Terminal_Ileum	0.984211	0.271777
PHOSPHO2	0.785793	Small_Intestine_Terminal_Ileum	0.984211	-0.271777
CHMP4C	0.785871	Small_Intestine_Terminal_Ileum	0.984211	-0.271676
TRIM31	0.786043	Small_Intestine_Terminal_Ileum	0.984211	-0.271453
AC009495.3	0.786349	Small_Intestine_Terminal_Ileum	0.984211	-0.271054
CLDN3	0.786369	Small_Intestine_Terminal_Ileum	0.984211	-0.271028
KB-1410C5.5	0.786519	Small_Intestine_Terminal_Ileum	0.984211	0.270833
IGFL4	0.786594	Small_Intestine_Terminal_Ileum	0.984211	0.270736
LUZP2	0.786608	Small_Intestine_Terminal_Ileum	0.984211	0.270718
SLC16A5	0.786709	Small_Intestine_Terminal_Ileum	0.984211	-0.270586
IPO7	0.786845	Small_Intestine_Terminal_Ileum	0.984211	-0.27041
PLXNA1	0.786952	Small_Intestine_Terminal_Ileum	0.984211	-0.27027
FBLN2	0.787051	Small_Intestine_Terminal_Ileum	0.984211	0.270142
OVGP1	0.787104	Small_Intestine_Terminal_Ileum	0.984211	-0.270073
PCBP3	0.787104	Small_Intestine_Terminal_Ileum	0.984211	-0.270073
SYNRG	0.787177	Small_Intestine_Terminal_Ileum	0.984211	0.269979
PAMR1	0.787282	Small_Intestine_Terminal_Ileum	0.984211	-0.269841
RFX3	0.787303	Small_Intestine_Terminal_Ileum	0.984211	-0.269814
TRIP13	0.787313	Small_Intestine_Terminal_Ileum	0.984211	-0.269802
MFSD10	0.787408	Small_Intestine_Terminal_Ileum	0.984211	-0.269679
STAP1	0.78742	Small_Intestine_Terminal_Ileum	0.984211	-0.269663
TOP3B	0.787462	Small_Intestine_Terminal_Ileum	0.984211	0.269607
EFTUD2	0.787542	Small_Intestine_Terminal_Ileum	0.984211	-0.269504
RNF24	0.787575	Small_Intestine_Terminal_Ileum	0.984211	-0.269461
BCKDHA	0.787646	Small_Intestine_Terminal_Ileum	0.984211	0.269369
DOCK8	0.787712	Small_Intestine_Terminal_Ileum	0.984211	-0.269283
RTN4	0.787828	Small_Intestine_Terminal_Ileum	0.984211	0.269132
BRD9	0.78785	Small_Intestine_Terminal_Ileum	0.984211	0.269103
TCERG1	0.787914	Small_Intestine_Terminal_Ileum	0.984211	0.26902
RP11-109A6.5	0.787925	Small_Intestine_Terminal_Ileum	0.984211	0.269006
TTC24	0.787956	Small_Intestine_Terminal_Ileum	0.984211	0.268966
PSMD3	0.788031	Small_Intestine_Terminal_Ileum	0.984211	0.268868
GTF2F2	0.78807	Small_Intestine_Terminal_Ileum	0.984211	-0.268817
METTL14	0.7881	Small_Intestine_Terminal_Ileum	0.984211	0.268778
SRL	0.788189	Small_Intestine_Terminal_Ileum	0.984211	0.268663
AVEN	0.788474	Small_Intestine_Terminal_Ileum	0.984211	-0.268293
WDR17	0.788772	Small_Intestine_Terminal_Ileum	0.984211	-0.267906
ZNF536	0.788809	Small_Intestine_Terminal_Ileum	0.984211	-0.267857
GBP4	0.788809	Small_Intestine_Terminal_Ileum	0.984211	-0.267857
MLH3	0.788874	Small_Intestine_Terminal_Ileum	0.984211	0.267773
RP11-98D18.17	0.788884	Small_Intestine_Terminal_Ileum	0.984211	0.26776
GATAD1	0.788938	Small_Intestine_Terminal_Ileum	0.984211	-0.26769
PRDM8	0.789096	Small_Intestine_Terminal_Ileum	0.984211	0.267484
ERP27	0.789181	Small_Intestine_Terminal_Ileum	0.984211	0.267374
CTC-461F20.1	0.789213	Small_Intestine_Terminal_Ileum	0.984211	0.267332
PHGR1	0.789263	Small_Intestine_Terminal_Ileum	0.984211	-0.267268
SULT2B1	0.7893	Small_Intestine_Terminal_Ileum	0.984211	-0.26722
RP11-330M19.1	0.789348	Small_Intestine_Terminal_Ileum	0.984211	0.267157
WTAP	0.78935	Small_Intestine_Terminal_Ileum	0.984211	-0.267154
GTF2H3	0.789405	Small_Intestine_Terminal_Ileum	0.984211	-0.267084
MSX2	0.789588	Small_Intestine_Terminal_Ileum	0.984211	0.266846
DEFB1	0.789726	Small_Intestine_Terminal_Ileum	0.984211	0.266667
ASCL2	0.789768	Small_Intestine_Terminal_Ileum	0.984211	-0.266612
PRSS12	0.789793	Small_Intestine_Terminal_Ileum	0.984211	-0.26658
RPF1	0.789829	Small_Intestine_Terminal_Ileum	0.984211	0.266533
RP11-356N1.2	0.790017	Small_Intestine_Terminal_Ileum	0.984211	0.266289
FYCO1	0.79009	Small_Intestine_Terminal_Ileum	0.984211	-0.266193
KAT14	0.790137	Small_Intestine_Terminal_Ileum	0.984211	-0.266133
CPT1B	0.790163	Small_Intestine_Terminal_Ileum	0.984211	-0.2661
RP5-1085F17.3	0.790189	Small_Intestine_Terminal_Ileum	0.984211	-0.266065
MAIP1	0.79021	Small_Intestine_Terminal_Ileum	0.984211	0.266038
LCOR	0.790295	Small_Intestine_Terminal_Ileum	0.984211	-0.265928
RHD	0.732924	Brain_Cerebellum	0.984212	-0.341239
PRRX1	0.732929	Brain_Cerebellum	0.984212	0.341232
ZNF804A	0.733001	Brain_Cerebellum	0.984212	-0.341137
SLC6A4	0.733039	Brain_Cerebellum	0.984212	0.341085
USP12	0.769157	Cells_Cultured_fibroblasts	0.984216	0.293478
DROSHA	0.707864	Thyroid	0.984216	0.374727
ZNF471	0.707932	Thyroid	0.984216	0.374635
C16orf52	0.788299	Cells_EBV-transformed_lymphocytes	0.984217	0.26852
C1orf216	0.760863	Minor_Salivary_Gland	0.984226	0.304348
DPH1	0.760863	Minor_Salivary_Gland	0.984226	0.304348
CACFD1	0.620037	Ovary	0.984226	-0.495798
TCP11	0.765617	Adrenal_Gland	0.984228	0.298113
COQ7	0.765801	Adrenal_Gland	0.984228	-0.297872
APBB1IP	0.765801	Adrenal_Gland	0.984228	0.297871
YIPF3	0.765925	Adrenal_Gland	0.984228	0.29771
CARD19	0.765994	Adrenal_Gland	0.984228	-0.297619
C1orf52	0.766109	Adrenal_Gland	0.984228	-0.297468
TEX29	0.766162	Adrenal_Gland	0.984228	0.2974
SLC39A10	0.766389	Adrenal_Gland	0.984228	-0.297101
CHAF1A	0.766389	Adrenal_Gland	0.984228	0.297101
LRSAM1	0.766412	Adrenal_Gland	0.984228	-0.297071
CHRNE	0.766444	Adrenal_Gland	0.984228	0.29703
XRCC6	0.766514	Adrenal_Gland	0.984228	-0.296938
MSI1	0.675727	Liver	0.984232	0.418301
PNPLA5	0.676064	Liver	0.984232	-0.41784
SARS2	0.676087	Liver	0.984232	0.417808
MRPS12	0.676087	Liver	0.984232	-0.417808
MYF6	0.676087	Liver	0.984232	0.417808
BRSK1	0.676109	Liver	0.984232	0.417778
ZBTB10	0.605376	Brain_Frontal_Cortex_BA9	0.984234	0.516686
TCOF1	0.605517	Brain_Frontal_Cortex_BA9	0.984234	0.516484
HILPDA	0.60558	Brain_Frontal_Cortex_BA9	0.984234	0.516393
CYTIP	0.60558	Brain_Frontal_Cortex_BA9	0.984234	-0.516393
C21orf2	0.676205	Liver	0.984235	0.417647
LINC01146	0.605683	Brain_Frontal_Cortex_BA9	0.984238	-0.516245
TYW3	0.605749	Brain_Frontal_Cortex_BA9	0.984238	-0.516151
RPRD1A	0.607456	Brain_Substantia_nigra	0.984239	0.513708
RAB15	0.607463	Brain_Substantia_nigra	0.984239	0.513699
RALY	0.607498	Brain_Substantia_nigra	0.984239	0.513648
ALKBH2	0.607814	Brain_Substantia_nigra	0.984239	0.513196
ZNF667	0.607841	Brain_Substantia_nigra	0.984239	0.513158
UTP23	0.607855	Brain_Substantia_nigra	0.984239	-0.513138
SCG3	0.607889	Brain_Substantia_nigra	0.984239	-0.513089
LGI4	0.607906	Brain_Substantia_nigra	0.984239	-0.513064
C1orf159	0.767541	Lung	0.984239	-0.295593
ADCY7	0.736477	Kidney_Cortex	0.984243	0.336522
CLPP	0.760963	Minor_Salivary_Gland	0.984244	-0.304216
RP11-218C14.8	0.768392	Artery_Aorta	0.984245	-0.294479
E2F6	0.768458	Artery_Aorta	0.984245	-0.294393
ARL16	0.844013	Esophagus_Gastroesophageal_Junction	0.984247	-0.196762
NFE2L3	0.771283	Colon_Sigmoid	0.984248	0.290698
RP11-505K9.4	0.771326	Colon_Sigmoid	0.984248	0.29064
SYCP2	0.771373	Colon_Sigmoid	0.984248	0.290579
SMC5	0.771409	Colon_Sigmoid	0.984248	0.290532
TECPR1	0.771543	Colon_Sigmoid	0.984248	0.290357
NELFCD	0.771569	Colon_Sigmoid	0.984248	0.290323
SLTM	0.771569	Colon_Sigmoid	0.984248	0.290323
IKZF3	0.771722	Colon_Sigmoid	0.984248	-0.290123
WDR26	0.771722	Colon_Sigmoid	0.984248	0.290123
MYBPC3	0.77191	Colon_Sigmoid	0.984248	0.289877
MTR	0.771925	Colon_Sigmoid	0.984248	0.289858
SCRG1	0.771927	Colon_Sigmoid	0.984248	-0.289855
TTL	0.771999	Colon_Sigmoid	0.984248	0.289762
ING1	0.77208	Colon_Sigmoid	0.984248	-0.289655
LYPD5	0.77208	Colon_Sigmoid	0.984248	0.289655
MPZL2	0.772106	Colon_Sigmoid	0.984248	-0.289622
GATA6-AS1	0.772159	Colon_Sigmoid	0.984248	0.289552
TRIM58	0.757388	Prostate	0.984249	-0.308913
MRPS16	0.757487	Prostate	0.984249	-0.308782
VPS13C	0.757531	Prostate	0.984249	0.308725
RBFADN	0.75759	Prostate	0.984249	-0.308647
RSPH9	0.757616	Prostate	0.984249	-0.308612
USP2	0.757694	Prostate	0.984249	0.308511
CELA3A	0.761514	Minor_Salivary_Gland	0.984252	0.303493
MATK	0.761607	Minor_Salivary_Gland	0.984252	-0.303371
CEACAM21	0.761648	Minor_Salivary_Gland	0.984252	-0.303318
ZNF573	0.761718	Minor_Salivary_Gland	0.984252	-0.303226
RP11-63G10.4	0.761775	Minor_Salivary_Gland	0.984252	0.303151
CLCC1	0.761867	Minor_Salivary_Gland	0.984252	0.30303
CENPP	0.761867	Minor_Salivary_Gland	0.984252	0.30303
PPP4R4	0.761926	Minor_Salivary_Gland	0.984252	0.302953
GPR180	0.762029	Minor_Salivary_Gland	0.984252	0.302817
TOR3A	0.762029	Minor_Salivary_Gland	0.984252	-0.302817
IP6K3	0.76203	Minor_Salivary_Gland	0.984252	0.302816
SPTLC1	0.762332	Minor_Salivary_Gland	0.984252	0.302419
ARF5	0.762371	Minor_Salivary_Gland	0.984252	0.302369
DLST	0.762404	Minor_Salivary_Gland	0.984252	-0.302326
MTX2	0.76244	Minor_Salivary_Gland	0.984252	-0.302278
PSMA5	0.76247	Minor_Salivary_Gland	0.984252	0.302239
NCF4	0.762531	Minor_Salivary_Gland	0.984252	-0.302158
TMCC2	0.762536	Minor_Salivary_Gland	0.984252	0.302152
MED25	0.762604	Minor_Salivary_Gland	0.984252	0.302063
MAPKAP1	0.708062	Thyroid	0.984253	0.374461
IQCD	0.708167	Thyroid	0.984253	-0.374319
POLR1D	0.708193	Thyroid	0.984253	0.374284
EIF2B5	0.708293	Thyroid	0.984253	-0.37415
RBPJ	0.708329	Thyroid	0.984253	-0.374101
TESK1	0.676313	Liver	0.984256	-0.4175
CBY3	0.763189	Testis	0.984257	0.301296
PADI3	0.763199	Testis	0.984257	0.301282
ICOSLG	0.763238	Testis	0.984257	-0.301232
ERN1	0.763248	Testis	0.984257	-0.301218
RP11-439E19.9	0.66794	Adipose_Visceral_Omentum	0.984259	0.428977
KLF5	0.668015	Adipose_Visceral_Omentum	0.984259	0.428874
CEP83	0.668104	Adipose_Visceral_Omentum	0.984259	-0.428752
KIFAP3	0.668235	Adipose_Visceral_Omentum	0.984259	0.428571
SLIT1	0.668235	Adipose_Visceral_Omentum	0.984259	0.428571
GPRC5A	0.668235	Adipose_Visceral_Omentum	0.984259	0.428571
RGS10	0.779071	Adipose_Subcutaneous	0.984262	-0.280529
INTU	0.695627	Brain_Amygdala	0.984266	-0.39123
CYTIP	0.653708	Skin_Sun_Exposed_Lower_leg	0.984271	-0.448617
TLN2	0.653954	Skin_Sun_Exposed_Lower_leg	0.984271	0.448276
RP11-3B7.1	0.653954	Skin_Sun_Exposed_Lower_leg	0.984271	-0.448276
CWF19L2	0.654043	Skin_Sun_Exposed_Lower_leg	0.984271	-0.448153
ATG9A	0.654071	Skin_Sun_Exposed_Lower_leg	0.984271	-0.448113
ZKSCAN3	0.654171	Skin_Sun_Exposed_Lower_leg	0.984271	0.447975
LINC01600	0.654257	Skin_Sun_Exposed_Lower_leg	0.984271	-0.447856
URB1	0.654382	Skin_Sun_Exposed_Lower_leg	0.984271	-0.447683
RAD54L2	0.654404	Skin_Sun_Exposed_Lower_leg	0.984271	-0.447652
ZNF621	0.654492	Skin_Sun_Exposed_Lower_leg	0.984271	0.447531
PTCHD3	0.654521	Skin_Sun_Exposed_Lower_leg	0.984271	-0.447491
CTSF	0.654543	Skin_Sun_Exposed_Lower_leg	0.984271	-0.44746
GSK3A	0.65466	Skin_Sun_Exposed_Lower_leg	0.984271	0.447298
CDIP1	0.654727	Skin_Sun_Exposed_Lower_leg	0.984271	-0.447205
RP11-114M1.2	0.654771	Skin_Sun_Exposed_Lower_leg	0.984271	-0.447144
ALOX12B	0.654782	Skin_Sun_Exposed_Lower_leg	0.984271	0.447129
ABHD18	0.676419	Liver	0.984274	-0.417355
DNAL1	0.75337	Vagina	0.98428	0.314199
RP1-124C6.1	0.753563	Artery_Tibial	0.98428	0.313945
CELF3	0.753607	Artery_Tibial	0.98428	0.313887
NXPE2	0.75365	Artery_Tibial	0.98428	-0.31383
PCBD1	0.753796	Artery_Tibial	0.98428	0.313638
KIRREL3	0.753797	Artery_Tibial	0.98428	-0.313636
FAM219A	0.753891	Artery_Tibial	0.98428	0.313514
HMGCLL1	0.754105	Artery_Tibial	0.98428	-0.313231
COQ8A	0.754189	Artery_Tibial	0.98428	0.31312
CCDC88C	0.754212	Artery_Tibial	0.98428	0.31309
CD4	0.754395	Artery_Tibial	0.98428	0.312849
PGPEP1L	0.754578	Artery_Tibial	0.98428	-0.312609
RNPC3	0.754875	Artery_Tibial	0.98428	-0.312217
THAP1	0.754898	Artery_Tibial	0.98428	0.312187
ZNF70	0.75505	Artery_Tibial	0.98428	-0.311987
HINT1	0.75506	Artery_Tibial	0.98428	0.311974
DOK5	0.755349	Artery_Tibial	0.98428	0.311594
QPRT	0.755349	Artery_Tibial	0.98428	-0.311594
EPHB3	0.755349	Artery_Tibial	0.98428	0.311594
GAL3ST1	0.755349	Artery_Tibial	0.98428	0.311594
CEP120	0.755407	Artery_Tibial	0.98428	-0.311517
DUT	0.755487	Artery_Tibial	0.98428	-0.311412
STX8	0.755662	Artery_Tibial	0.98428	-0.311182
SPIRE1	0.755664	Artery_Tibial	0.98428	0.31118
CDC34	0.755698	Artery_Tibial	0.98428	-0.311135
ST3GAL4	0.755789	Artery_Tibial	0.98428	-0.311015
SMC2-AS1	0.755797	Artery_Tibial	0.98428	0.311005
DRD4	0.756022	Artery_Tibial	0.98428	0.310708
LRRC34	0.756089	Artery_Tibial	0.98428	0.31062
LPIN1	0.756109	Artery_Tibial	0.98428	0.310595
KHNYN	0.756171	Artery_Tibial	0.98428	-0.310513
ADGRL2	0.75642	Artery_Tibial	0.98428	0.310185
RNF139-AS1	0.756533	Artery_Tibial	0.98428	0.310037
RP1-302G2.5	0.756536	Artery_Tibial	0.98428	0.310033
BGLAP	0.756539	Artery_Tibial	0.98428	-0.310029
NUBPL	0.756561	Artery_Tibial	0.98428	-0.31
RWDD2B	0.756736	Artery_Tibial	0.98428	-0.30977
GPR182	0.756763	Artery_Tibial	0.98428	-0.309735
F2RL3	0.756839	Artery_Tibial	0.98428	-0.309635
ADSS	0.757053	Artery_Tibial	0.98428	0.309353
ZNF429	0.757053	Artery_Tibial	0.98428	0.309353
SLC7A2	0.757094	Artery_Tibial	0.98428	0.309299
SMIM25	0.757369	Artery_Tibial	0.98428	0.308937
MGST3	0.757456	Artery_Tibial	0.98428	0.308824
ZFYVE16	0.75749	Artery_Tibial	0.98428	0.308779
TMPRSS5	0.757543	Artery_Tibial	0.98428	-0.308708
OXTR	0.757622	Artery_Tibial	0.98428	-0.308605
EFCAB7	0.757858	Artery_Tibial	0.98428	-0.308295
YWHAE	0.757916	Artery_Tibial	0.98428	0.308219
ZNF358	0.757927	Artery_Tibial	0.98428	-0.308204
TRMO	0.757931	Artery_Tibial	0.98428	-0.308199
NME4	0.75794	Artery_Tibial	0.98428	0.308187
GTSE1	0.758076	Artery_Tibial	0.98428	-0.308008
SLC2A14	0.758225	Artery_Tibial	0.98428	0.307813
PLXDC1	0.758298	Artery_Tibial	0.98428	0.307716
ZNF485	0.758316	Artery_Tibial	0.98428	0.307692
ATP2B1	0.758316	Artery_Tibial	0.98428	-0.307692
CTD-2227E11.1	0.758316	Artery_Tibial	0.98428	-0.307692
CMTM5	0.758488	Artery_Tibial	0.98428	0.307467
HEATR6	0.758641	Artery_Tibial	0.98428	0.307266
RAB40C	0.75867	Artery_Tibial	0.98428	0.307228
ZNF276	0.758745	Artery_Tibial	0.98428	0.307129
IDH1	0.758802	Artery_Tibial	0.98428	0.307054
SRSF7	0.758811	Artery_Tibial	0.98428	-0.307042
CTD-2005H7.2	0.758843	Artery_Tibial	0.98428	-0.307001
C12orf73	0.758934	Artery_Tibial	0.98428	-0.306881
GRIK2	0.759026	Artery_Tibial	0.98428	-0.30676
RP11-439E19.9	0.759171	Artery_Tibial	0.98428	0.306569
MINDY1	0.75919	Artery_Tibial	0.98428	0.306545
C19orf43	0.759437	Artery_Tibial	0.98428	-0.30622
NR3C2	0.759769	Artery_Tibial	0.98428	-0.305785
CLPB	0.759863	Artery_Tibial	0.98428	-0.30566
HRNR	0.759962	Artery_Tibial	0.98428	0.30553
CCDC91	0.759981	Artery_Tibial	0.98428	0.305505
FIGN	0.760119	Artery_Tibial	0.98428	0.305324
LINC00930	0.760121	Artery_Tibial	0.98428	0.305322
FTO	0.760141	Artery_Tibial	0.98428	-0.305296
CHAC1	0.760218	Artery_Tibial	0.98428	-0.305195
PKMYT1	0.760299	Artery_Tibial	0.98428	0.305088
ZDHHC14	0.760408	Artery_Tibial	0.98428	0.304945
GATB	0.760435	Artery_Tibial	0.98428	0.304909
CNBD2	0.760604	Artery_Tibial	0.98428	-0.304688
SAP18	0.760751	Artery_Tibial	0.98428	-0.304494
CNTNAP4	0.760758	Artery_Tibial	0.98428	-0.304485
ANKRD37	0.760863	Artery_Tibial	0.98428	0.304348
PEBP1	0.760909	Artery_Tibial	0.98428	0.304287
ATIC	0.761073	Artery_Tibial	0.98428	0.304072
CYFIP2	0.761192	Artery_Tibial	0.98428	0.303916
MEI1	0.761282	Artery_Tibial	0.98428	-0.303797
OSBPL9	0.761282	Artery_Tibial	0.98428	0.303797
RPL4	0.761481	Artery_Tibial	0.98428	-0.303537
CELA3A	0.761514	Artery_Tibial	0.98428	0.303493
MATK	0.761607	Artery_Tibial	0.98428	-0.303371
ADRB1	0.761665	Artery_Tibial	0.98428	0.303295
POPDC2	0.76169	Artery_Tibial	0.98428	0.303263
TYMP	0.761999	Artery_Tibial	0.98428	-0.302857
C1orf145	0.762029	Artery_Tibial	0.98428	-0.302817
FAM120AOS	0.76204	Artery_Tibial	0.98428	0.302803
RP11-54O7.17	0.762107	Artery_Tibial	0.98428	-0.302715
SETD4	0.762118	Artery_Tibial	0.98428	-0.302701
FTCDNL1	0.762424	Artery_Tibial	0.98428	-0.302299
MTX2	0.76244	Artery_Tibial	0.98428	0.302278
VCL	0.762483	Artery_Tibial	0.98428	-0.302222
SF3B1	0.762531	Artery_Tibial	0.98428	0.302158
2024-09-09	0.762531	Artery_Tibial	0.98428	0.302158
SULT1E1	0.762664	Artery_Tibial	0.98428	0.301984
FAM20A	0.762738	Artery_Tibial	0.98428	-0.301887
RSPO3	0.762833	Artery_Tibial	0.98428	0.301763
GRIN3A	0.763056	Artery_Tibial	0.98428	0.301471
TMEFF2	0.763087	Artery_Tibial	0.98428	0.301429
LSAMP	0.763178	Artery_Tibial	0.98428	-0.30131
EMC7	0.763178	Artery_Tibial	0.98428	0.30131
MAP4	0.763199	Artery_Tibial	0.98428	0.301282
ERN1	0.763248	Artery_Tibial	0.98428	-0.301218
GULP1	0.763357	Artery_Tibial	0.98428	-0.301075
PPP2CB	0.76337	Artery_Tibial	0.98428	-0.301058
MAST3	0.763372	Artery_Tibial	0.98428	-0.301055
ATP6V0D1	0.763412	Artery_Tibial	0.98428	0.301003
PPP2R2D	0.763486	Artery_Tibial	0.98428	0.300907
RP11-379F4.7	0.763496	Artery_Tibial	0.98428	0.300894
USP47	0.763503	Artery_Tibial	0.98428	-0.300884
MSANTD3	0.763579	Artery_Tibial	0.98428	0.300784
ERC2	0.763603	Artery_Tibial	0.98428	-0.300753
RTP4	0.763633	Artery_Tibial	0.98428	-0.300713
LINC02157	0.76365	Artery_Tibial	0.98428	-0.300691
HCFC1R1	0.763679	Artery_Tibial	0.98428	-0.300654
PRDX5	0.763745	Artery_Tibial	0.98428	-0.300567
FOPNL	0.763782	Artery_Tibial	0.98428	-0.300518
STX7	0.763915	Artery_Tibial	0.98428	0.300343
HMOX1	0.76415	Artery_Tibial	0.98428	-0.300036
SURF4	0.764177	Artery_Tibial	0.98428	-0.3
ARHGAP44	0.764382	Artery_Tibial	0.98428	0.299731
EMP2	0.764395	Artery_Tibial	0.98428	0.299714
DOK1	0.764404	Artery_Tibial	0.98428	0.299703
MON1B	0.764503	Artery_Tibial	0.98428	0.299573
NUBP1	0.764529	Artery_Tibial	0.98428	0.299539
TPM2	0.764663	Artery_Tibial	0.98428	0.299363
CMA1	0.764696	Artery_Tibial	0.98428	0.29932
FARSA	0.764696	Artery_Tibial	0.98428	0.29932
EFNA5	0.764942	Artery_Tibial	0.98428	-0.298998
ARHGAP10	0.765005	Artery_Tibial	0.98428	0.298915
ABHD8	0.765042	Artery_Tibial	0.98428	0.298866
AATK	0.765108	Artery_Tibial	0.98428	0.298781
TMCO6	0.765125	Artery_Tibial	0.98428	0.298757
PPCDC	0.765128	Artery_Tibial	0.98428	0.298754
HIPK1	0.765219	Artery_Tibial	0.98428	-0.298635
CTD-2006K23.1	0.765237	Artery_Tibial	0.98428	0.298611
KSR1	0.765294	Artery_Tibial	0.98428	-0.298536
MIA3	0.765548	Artery_Tibial	0.98428	-0.298204
TMEM161A	0.765652	Artery_Tibial	0.98428	-0.298067
ST20	0.765661	Artery_Tibial	0.98428	0.298055
MTIF2	0.765693	Artery_Tibial	0.98428	0.298013
FAM204A	0.7657	Artery_Tibial	0.98428	0.298004
XRCC6	0.765742	Artery_Tibial	0.98428	0.297949
COQ7	0.765801	Artery_Tibial	0.98428	-0.297872
CEP104	0.765824	Artery_Tibial	0.98428	0.297842
CD109	0.765846	Artery_Tibial	0.98428	0.297813
RPL13	0.765952	Artery_Tibial	0.98428	0.297674
RP11-572O6.1	0.765994	Artery_Tibial	0.98428	-0.297618
CNOT8	0.765996	Artery_Tibial	0.98428	-0.297616
C1orf52	0.766109	Artery_Tibial	0.98428	-0.297468
ZNF677	0.766134	Artery_Tibial	0.98428	0.297436
CHAF1A	0.766389	Artery_Tibial	0.98428	0.297101
LRSAM1	0.766412	Artery_Tibial	0.98428	-0.297071
PPM1M	0.766481	Artery_Tibial	0.98428	0.296981
AC004156.3	0.766508	Artery_Tibial	0.98428	-0.296946
IFI35	0.766514	Artery_Tibial	0.98428	-0.296938
DBX2	0.766554	Artery_Tibial	0.98428	0.296885
ZNF573	0.766639	Artery_Tibial	0.98428	-0.296774
MAP2K1	0.766639	Artery_Tibial	0.98428	0.296774
GLIS1	0.766879	Artery_Tibial	0.98428	-0.29646
MT1H	0.766933	Artery_Tibial	0.98428	0.296389
CCDC169	0.767004	Artery_Tibial	0.98428	-0.296296
RNF24	0.767006	Artery_Tibial	0.98428	0.296294
RNASE6	0.767025	Artery_Tibial	0.98428	-0.296268
C6orf163	0.767116	Artery_Tibial	0.98428	-0.29615
AC022007.5	0.767162	Artery_Tibial	0.98428	0.296089
BUB1	0.767402	Artery_Tibial	0.98428	-0.295775
FAM131C	0.767405	Artery_Tibial	0.98428	-0.295771
C6orf106	0.767486	Artery_Tibial	0.98428	-0.295665
EEF1E1	0.767627	Artery_Tibial	0.98428	0.295481
CKLF	0.767647	Artery_Tibial	0.98428	0.295455
RNF34	0.76772	Artery_Tibial	0.98428	-0.295359
CRKL	0.767763	Artery_Tibial	0.98428	-0.295302
ARFGEF1	0.767763	Artery_Tibial	0.98428	-0.295302
SGCG	0.767811	Artery_Tibial	0.98428	-0.295239
MED25	0.767949	Artery_Tibial	0.98428	0.295059
TUBA4A	0.767999	Artery_Tibial	0.98428	-0.294993
AC114730.2	0.768038	Artery_Tibial	0.98428	0.294943
TIPARP	0.76811	Artery_Tibial	0.98428	-0.294849
MRVI1	0.768111	Artery_Tibial	0.98428	0.294846
LINC01485	0.772458	Colon_Sigmoid	0.984281	0.289161
CLSTN1	0.772477	Colon_Sigmoid	0.984281	-0.289137
KIDINS220	0.772568	Colon_Sigmoid	0.984281	-0.289017
SASS6	0.772588	Colon_Sigmoid	0.984281	0.288991
WDR6	0.772656	Colon_Sigmoid	0.984281	-0.288902
MPP5	0.77282	Colon_Sigmoid	0.984281	0.288688
FCGR3A	0.772835	Colon_Sigmoid	0.984281	-0.288669
ZNF804A	0.772914	Colon_Sigmoid	0.984281	-0.288565
ACACB	0.77313	Colon_Sigmoid	0.984281	0.288283
ZNF155	0.773144	Colon_Sigmoid	0.984281	-0.288265
ARHGAP28	0.773174	Colon_Sigmoid	0.984281	0.288226
SLC7A8	0.773263	Colon_Sigmoid	0.984281	-0.288109
RP11-111M22.3	0.773286	Colon_Sigmoid	0.984281	0.288079
FBLL1	0.773338	Colon_Sigmoid	0.984281	0.288012
RP11-467P9.1	0.773549	Colon_Sigmoid	0.984281	-0.287736
RAB38	0.773577	Colon_Sigmoid	0.984281	-0.287699
SLC2A8	0.773598	Colon_Sigmoid	0.984281	-0.287671
FBXO41	0.773667	Colon_Sigmoid	0.984281	-0.287582
C2orf15	0.773934	Colon_Sigmoid	0.984281	-0.287233
CEP70	0.774174	Colon_Sigmoid	0.984281	-0.28692
NOP9	0.774292	Colon_Sigmoid	0.984281	-0.286765
COMMD5	0.774332	Colon_Sigmoid	0.984281	0.286713
YBX3	0.774337	Colon_Sigmoid	0.984281	-0.286707
HMGCLL1	0.774421	Colon_Sigmoid	0.984281	-0.286596
MDM1	0.774506	Colon_Sigmoid	0.984281	0.286486
PHF13	0.774581	Colon_Sigmoid	0.984281	0.286388
SYT4	0.774615	Colon_Sigmoid	0.984281	0.286344
TMEM104	0.774629	Colon_Sigmoid	0.984281	-0.286325
NAT9	0.774629	Colon_Sigmoid	0.984281	0.286325
IL4R	0.774745	Colon_Sigmoid	0.984281	-0.286174
NSD3	0.774752	Colon_Sigmoid	0.984281	0.286164
CTD-2619J13.19	0.774857	Colon_Sigmoid	0.984281	0.286028
RP11-324E6.10	0.774873	Colon_Sigmoid	0.984281	0.286007
P2RY2	0.775097	Colon_Sigmoid	0.984281	-0.285714
ABHD8	0.775097	Colon_Sigmoid	0.984281	0.285714
DDA1	0.775097	Colon_Sigmoid	0.984281	-0.285714
XRCC4	0.766693	Adrenal_Gland	0.984282	0.296703
FAM131C	0.766839	Adrenal_Gland	0.984282	0.296512
GLIS1	0.766879	Adrenal_Gland	0.984282	-0.29646
TMOD3	0.767048	Adrenal_Gland	0.984282	0.296238
CAP1	0.767338	Adrenal_Gland	0.984282	-0.295858
BUB1	0.767402	Adrenal_Gland	0.984282	-0.295775
RP5-899E9.1	0.767402	Adrenal_Gland	0.984282	-0.295775
XKR8	0.767588	Adrenal_Gland	0.984282	-0.295532
UFSP2	0.767768	Adrenal_Gland	0.984282	0.295296
C15orf52	0.767777	Adrenal_Gland	0.984282	0.295284
HPD	0.767974	Adrenal_Gland	0.984282	-0.295027
TUBA4A	0.767999	Adrenal_Gland	0.984282	0.294993
NOC4L	0.768004	Adrenal_Gland	0.984282	-0.294987
C1QTNF4	0.768021	Adrenal_Gland	0.984282	-0.294964
CD96	0.768025	Adrenal_Gland	0.984282	-0.294959
CDIP1	0.768092	Adrenal_Gland	0.984282	0.294872
HHIPL1	0.768166	Adrenal_Gland	0.984282	0.294774
NIM1K	0.768358	Adrenal_Gland	0.984282	-0.294524
REXO1	0.768395	Adrenal_Gland	0.984282	-0.294475
EFEMP1	0.768555	Adrenal_Gland	0.984282	0.294265
AKR1B1	0.76869	Adrenal_Gland	0.984282	-0.294089
ESYT2	0.768885	Adrenal_Gland	0.984282	0.293834
CWC22	0.769085	Adrenal_Gland	0.984282	-0.293572
RP11-286N22.8	0.769316	Adrenal_Gland	0.984282	-0.293269
SEC61G	0.769327	Adrenal_Gland	0.984282	-0.293255
FBLN5	0.769491	Adrenal_Gland	0.984282	0.29304
GP1BA	0.769631	Adrenal_Gland	0.984282	0.292857
CNOT6	0.769653	Adrenal_Gland	0.984282	0.292829
ATP6V0A2	0.769891	Adrenal_Gland	0.984282	0.292517
GNAS	0.769891	Adrenal_Gland	0.984282	0.292517
ZFP14	0.769983	Adrenal_Gland	0.984282	-0.292398
C2orf15	0.770309	Adrenal_Gland	0.984282	0.291971
AP1AR	0.770309	Adrenal_Gland	0.984282	0.291971
TSGA10	0.770309	Adrenal_Gland	0.984282	0.291971
ILF3-AS1	0.770351	Adrenal_Gland	0.984282	-0.291916
MOK	0.770418	Adrenal_Gland	0.984282	-0.291829
QTRT2	0.770505	Adrenal_Gland	0.984282	-0.291715
NAT8	0.770527	Adrenal_Gland	0.984282	-0.291686
URB1	0.770542	Adrenal_Gland	0.984282	-0.291667
MGAT1	0.770542	Adrenal_Gland	0.984282	-0.291667
TDRD12	0.770542	Adrenal_Gland	0.984282	0.291667
CTC-281F24.5	0.770628	Adrenal_Gland	0.984282	0.291553
HIP1	0.770851	Adrenal_Gland	0.984282	-0.291262
PLEKHA7	0.770887	Adrenal_Gland	0.984282	0.291215
DNAJC3-AS1	0.770894	Adrenal_Gland	0.984282	0.291206
CLUL1	0.770896	Adrenal_Gland	0.984282	-0.291202
RP11-181C3.1	0.77099	Adrenal_Gland	0.984282	0.29108
PPP1R13L	0.771219	Adrenal_Gland	0.984282	0.29078
PROX2	0.771283	Adrenal_Gland	0.984282	0.290698
IGSF5	0.771287	Adrenal_Gland	0.984282	0.290692
FAM217B	0.771373	Adrenal_Gland	0.984282	0.290579
SYCP2	0.771373	Adrenal_Gland	0.984282	0.290579
SLTM	0.771569	Adrenal_Gland	0.984282	0.290323
PSAT1	0.771722	Adrenal_Gland	0.984282	-0.290123
IKZF3	0.771722	Adrenal_Gland	0.984282	-0.290123
MTR	0.771925	Adrenal_Gland	0.984282	-0.289858
SCRG1	0.771927	Adrenal_Gland	0.984282	-0.289855
ARL10	0.771927	Adrenal_Gland	0.984282	-0.289855
