## Supplementary material for "Genome-wide association studies of hospitalized influenza identify 4 risk loci and a relationship with COVID-19": Supp1_UKBB_GWAS.xlsx (part 25 of 164)

### Sheet: ST3 (continued)
hgnc_symbol	pvalue	tissue	FDR	zscore
EFCAB14	0.772059	Adrenal_Gland	0.984282	-0.289682
NHEJ1	0.772107	Adrenal_Gland	0.984282	0.28962
PHF20L1	0.772141	Adrenal_Gland	0.984282	0.289575
HDAC10	0.772219	Adrenal_Gland	0.984282	-0.289474
CPXM1	0.772316	Adrenal_Gland	0.984282	0.289347
ZNF850	0.772346	Adrenal_Gland	0.984282	-0.289308
PKIB	0.772435	Adrenal_Gland	0.984282	0.289191
KIDINS220	0.772568	Adrenal_Gland	0.984282	-0.289017
TRMT13	0.772588	Adrenal_Gland	0.984282	-0.288991
NTAN1	0.772624	Adrenal_Gland	0.984282	0.288945
IQUB	0.772694	Adrenal_Gland	0.984282	-0.288853
FYTTD1	0.77281	Adrenal_Gland	0.984282	-0.288701
FCGR3A	0.772835	Adrenal_Gland	0.984282	-0.288669
INPP5E	0.772845	Adrenal_Gland	0.984282	-0.288656
LINC00294	0.773	Adrenal_Gland	0.984282	-0.288454
GAL3ST2	0.773017	Adrenal_Gland	0.984282	-0.288431
FUBP1	0.773216	Adrenal_Gland	0.984282	-0.288171
RP4-564F22.7	0.773529	Adrenal_Gland	0.984282	0.287762
RP11-467P9.1	0.773549	Adrenal_Gland	0.984282	-0.287736
ZNF276	0.773577	Adrenal_Gland	0.984282	-0.287699
CNN3	0.773633	Adrenal_Gland	0.984282	-0.287625
RP11-214F16.8	0.773705	Adrenal_Gland	0.984282	0.287532
MLH1	0.773721	Adrenal_Gland	0.984282	0.287512
TOR1A	0.77373	Adrenal_Gland	0.984282	-0.2875
WDR7	0.773787	Adrenal_Gland	0.984282	-0.287425
YTHDC2	0.774043	Adrenal_Gland	0.984282	0.28709
RP11-290F24.6	0.774126	Adrenal_Gland	0.984282	-0.286982
RP11-33A14.1	0.774217	Adrenal_Gland	0.984282	0.286863
LILRB1	0.774292	Adrenal_Gland	0.984282	-0.286765
SYS1	0.774332	Adrenal_Gland	0.984282	0.286713
NAXE	0.7744	Adrenal_Gland	0.984282	-0.286624
MDM1	0.774506	Adrenal_Gland	0.984282	0.286486
TMEM104	0.774629	Adrenal_Gland	0.984282	-0.286325
NAT9	0.774629	Adrenal_Gland	0.984282	0.286325
RP11-474N24.6	0.774629	Adrenal_Gland	0.984282	0.286325
MPP5	0.830149	Nerve_Tibial	0.984283	0.214511
FAM208B	0.830171	Nerve_Tibial	0.984283	-0.214482
RRM2	0.733819	Brain_Spinal_cord_cervical_c-1	0.984283	0.34005
JARID2	0.733857	Brain_Spinal_cord_cervical_c-1	0.984283	-0.34
UTF1	0.62027	Ovary	0.984288	-0.495468
DDX49	0.620636	Ovary	0.984288	0.494949
LIPT1	0.620709	Ovary	0.984288	-0.494845
TSGA10	0.620709	Ovary	0.984288	-0.494845
EMB	0.62083	Ovary	0.984288	-0.494674
RP11-2B6.3	0.6209	Ovary	0.984288	0.494576
LRTOMT	0.620978	Ovary	0.984288	0.494465
C11orf58	0.621099	Ovary	0.984288	-0.494294
ELP2	0.621156	Ovary	0.984288	-0.494212
TSEN54	0.621203	Ovary	0.984288	0.494146
PRPF8	0.621269	Ovary	0.984288	-0.494053
BAX	0.621289	Ovary	0.984288	-0.494024
FN3KRP	0.621342	Ovary	0.984288	-0.493949
RPL10A	0.621409	Ovary	0.984288	0.493855
C19orf48	0.621615	Ovary	0.984288	0.493562
SSR3	0.621736	Ovary	0.984288	-0.493392
NUP37	0.621802	Ovary	0.984288	-0.493298
CRCP	0.622046	Ovary	0.984288	0.492953
CD68	0.622114	Ovary	0.984288	-0.492857
VAV1	0.622187	Ovary	0.984288	0.492754
CCDC54	0.622187	Ovary	0.984288	0.492754
SPR	0.6225	Ovary	0.984288	-0.49231
METTL13	0.622509	Ovary	0.984288	0.492298
NPM1	0.622577	Ovary	0.984288	0.492201
RP11-188D8.1	0.622742	Ovary	0.984288	-0.491968
PHC3	0.622955	Ovary	0.984288	0.491667
LINC01547	0.622962	Ovary	0.984288	-0.491657
GADD45A	0.623005	Ovary	0.984288	-0.491597
LRRD1	0.623055	Ovary	0.984288	-0.491525
ZNF808	0.623121	Ovary	0.984288	0.491432
RAB3D	0.623211	Ovary	0.984288	0.491304
ADCY6	0.623263	Ovary	0.984288	-0.491231
CMBL	0.623315	Ovary	0.984288	0.491157
USP42	0.62333	Ovary	0.984288	-0.491137
SCD5	0.623711	Ovary	0.984288	0.490598
CTNS	0.623906	Ovary	0.984288	0.490323
MESDC1	0.623928	Ovary	0.984288	-0.490291
ERC2	0.623995	Ovary	0.984288	0.490196
BMP8B	0.623995	Ovary	0.984288	0.490196
RP11-1070N10.3	0.624096	Ovary	0.984288	0.490054
CTSH	0.624205	Ovary	0.984288	0.489899
CCL11	0.624205	Ovary	0.984288	-0.489899
LAMTOR2	0.62425	Ovary	0.984288	0.489835
RPS14	0.624278	Ovary	0.984288	-0.489796
LCN8	0.624278	Ovary	0.984288	0.489796
CRBN	0.62428	Ovary	0.984288	0.489793
TYMS	0.624423	Ovary	0.984288	-0.489592
ATP13A1	0.62448	Ovary	0.984288	0.48951
PRMT5	0.624506	Ovary	0.984288	-0.489474
TMC8	0.624586	Ovary	0.984288	-0.489362
CCDC12	0.624694	Ovary	0.984288	0.489209
MEX3B	0.624738	Ovary	0.984288	-0.489147
SFPQ	0.624783	Ovary	0.984288	0.489083
ZNF606	0.624916	Ovary	0.984288	0.488895
NTSR2	0.624936	Ovary	0.984288	-0.488866
TCOF1	0.625115	Ovary	0.984288	0.488614
MRPS7	0.62521	Ovary	0.984288	0.488479
PSMD12	0.625482	Ovary	0.984288	-0.488095
CLTA	0.625482	Ovary	0.984288	-0.488095
SMC1B	0.625541	Ovary	0.984288	0.488012
RPP25L	0.625559	Ovary	0.984288	0.487987
RP1-32I10.10	0.625605	Ovary	0.984288	-0.487923
CTD-2034I4.2	0.625688	Ovary	0.984288	0.487805
RP11-347I19.8	0.625691	Ovary	0.984288	0.487801
RP11-72M17.1	0.62596	Ovary	0.984288	-0.487421
ZNF835	0.626131	Ovary	0.984288	-0.487179
LINC00176	0.626138	Ovary	0.984288	-0.48717
ENC1	0.626209	Ovary	0.984288	-0.487069
AC007036.6	0.626249	Ovary	0.984288	-0.487013
FAM98A	0.626332	Ovary	0.984288	0.486895
LRRC18	0.626939	Ovary	0.984288	-0.48604
ZNF728	0.626943	Ovary	0.984288	0.486034
EIF1AD	0.626974	Ovary	0.984288	-0.485991
ZBED8	0.627027	Ovary	0.984288	-0.485915
KLF9	0.627027	Ovary	0.984288	0.485915
CTD-2162K18.4	0.627055	Ovary	0.984288	0.485876
ACE	0.62717	Ovary	0.984288	0.485714
RFX7	0.62717	Ovary	0.984288	-0.485714
ALG6	0.627173	Ovary	0.984288	0.485709
UROS	0.627317	Ovary	0.984288	0.485507
BCCIP	0.627317	Ovary	0.984288	0.485507
LYZ	0.627317	Ovary	0.984288	0.485507
STT3B	0.627552	Ovary	0.984288	0.485175
MTRNR2L12	0.627784	Ovary	0.984288	-0.484848
CENPO	0.627836	Ovary	0.984288	-0.484776
KTI12	0.627966	Ovary	0.984288	0.484592
ANO10	0.628023	Ovary	0.984288	-0.484511
C18orf8	0.628075	Ovary	0.984288	-0.484439
ASIC2	0.628386	Ovary	0.984288	-0.484
QPCTL	0.628411	Ovary	0.984288	0.483965
ANKRD24	0.628559	Ovary	0.984288	-0.483756
LINC00844	0.628644	Ovary	0.984288	-0.483636
PRKCE	0.628682	Ovary	0.984288	-0.483582
WNT9A	0.628794	Ovary	0.984288	0.483425
NUMA1	0.628815	Ovary	0.984288	-0.483395
DHRS4L2	0.628859	Ovary	0.984288	0.483333
LAMP3	0.629028	Ovary	0.984288	0.483095
UBASH3A	0.629101	Ovary	0.984288	-0.482993
SLC25A41	0.629192	Ovary	0.984288	-0.482864
PRPF18	0.629267	Ovary	0.984288	0.482759
C19orf44	0.629387	Ovary	0.984288	-0.48259
PFKL	0.629513	Ovary	0.984288	0.482412
ARHGAP9	0.629555	Ovary	0.984288	0.482353
L3HYPDH	0.629668	Ovary	0.984288	0.482194
CXCL16	0.62974	Ovary	0.984288	0.482093
GAL3ST3	0.629982	Ovary	0.984288	0.481752
SLITRK5	0.629982	Ovary	0.984288	0.481752
ELMO3	0.629982	Ovary	0.984288	0.481752
CLEC2B	0.62999	Ovary	0.984288	0.48174
WBP1	0.630174	Ovary	0.984288	-0.481481
AC003090.1	0.630423	Ovary	0.984288	0.481132
LYVE1	0.630544	Ovary	0.984288	0.480962
LARS2	0.630871	Ovary	0.984288	-0.480501
PCDH10	0.631107	Ovary	0.984288	0.480169
GSTA3	0.631161	Ovary	0.984288	-0.480094
ZBED5	0.631195	Ovary	0.984288	0.480045
RP11-38G5.4	0.631222	Ovary	0.984288	0.480007
COQ6	0.63142	Ovary	0.984288	-0.47973
SAA1	0.631533	Ovary	0.984288	-0.47957
SPINK5	0.631626	Ovary	0.984288	0.47944
RP11-92G12.3	0.631712	Ovary	0.984288	-0.479318
ABTB2	0.631732	Ovary	0.984288	-0.47929
NDUFA4L2	0.631772	Ovary	0.984288	-0.479234
RP4-816N1.8	0.63182	Ovary	0.984288	0.479167
ZMYM1	0.63182	Ovary	0.984288	0.479167
RTP4	0.63201	Ovary	0.984288	-0.478899
TANK	0.632029	Ovary	0.984288	-0.478873
ELOVL7	0.632034	Ovary	0.984288	0.478866
TCP10L	0.63204	Ovary	0.984288	0.478857
ASB14	0.63209	Ovary	0.984288	-0.478788
TTLL9	0.63209	Ovary	0.984288	-0.478788
GAN	0.6321	Ovary	0.984288	0.478774
VANGL2	0.632244	Ovary	0.984288	-0.478571
VKORC1L1	0.632244	Ovary	0.984288	-0.478571
SNRNP27	0.632275	Ovary	0.984288	-0.478528
MAPK7	0.632353	Ovary	0.984288	0.478417
CSNK2B	0.632423	Ovary	0.984288	0.47832
NAA60	0.632453	Ovary	0.984288	0.478276
ACP6	0.632465	Ovary	0.984288	-0.478261
CDIP1	0.632465	Ovary	0.984288	-0.478261
CD7	0.632477	Ovary	0.984288	0.478244
RP13-942N8.1	0.632524	Ovary	0.984288	-0.478177
LOXL1	0.632635	Ovary	0.984288	-0.478022
RP13-554M15.8	0.632692	Ovary	0.984288	-0.477941
SLC24A1	0.632706	Ovary	0.984288	0.477922
LIMS1	0.632721	Ovary	0.984288	-0.477901
SEPHS1	0.63284	Ovary	0.984288	0.477733
RBBP9	0.632848	Ovary	0.984288	0.477722
SLC7A5	0.63295	Ovary	0.984288	-0.477578
TPD52	0.633235	Ovary	0.984288	0.477178
LONP2	0.633258	Ovary	0.984288	0.477146
NOC2L	0.633264	Ovary	0.984288	-0.477137
NUP98	0.633274	Ovary	0.984288	0.477124
RARB	0.844339	Esophagus_Gastroesophageal_Junction	0.984288	-0.196347
ICA1L	0.844405	Esophagus_Gastroesophageal_Junction	0.984288	-0.196262
ZNF805	0.844428	Esophagus_Gastroesophageal_Junction	0.984288	-0.196233
PLEKHH2	0.844733	Esophagus_Gastroesophageal_Junction	0.984288	0.195843
TRIM47	0.844901	Esophagus_Gastroesophageal_Junction	0.984288	-0.195629
RAB11FIP3	0.845297	Esophagus_Gastroesophageal_Junction	0.984288	-0.195122
PRRT2	0.845297	Esophagus_Gastroesophageal_Junction	0.984288	0.195122
CLTC	0.845599	Esophagus_Gastroesophageal_Junction	0.984288	-0.194737
LSG1	0.84571	Esophagus_Gastroesophageal_Junction	0.984288	0.194595
MTUS1	0.845714	Esophagus_Gastroesophageal_Junction	0.984288	0.19459
TYRP1	0.845828	Esophagus_Gastroesophageal_Junction	0.984288	0.194444
UCP2	0.845984	Esophagus_Gastroesophageal_Junction	0.984288	0.194245
RP11-560I19.1	0.845984	Esophagus_Gastroesophageal_Junction	0.984288	0.194245
SPATC1	0.846017	Esophagus_Gastroesophageal_Junction	0.984288	0.194203
PARP10	0.846017	Esophagus_Gastroesophageal_Junction	0.984288	0.194203
RPS9	0.846036	Esophagus_Gastroesophageal_Junction	0.984288	0.194179
GID8	0.84621	Esophagus_Gastroesophageal_Junction	0.984288	0.193956
YIPF3	0.846321	Esophagus_Gastroesophageal_Junction	0.984288	-0.193815
RP11-284F21.9	0.846475	Esophagus_Gastroesophageal_Junction	0.984288	-0.193618
RHOBTB3	0.84651	Esophagus_Gastroesophageal_Junction	0.984288	0.193573
NPEPL1	0.84653	Esophagus_Gastroesophageal_Junction	0.984288	-0.193548
PAQR8	0.846871	Esophagus_Gastroesophageal_Junction	0.984288	0.193113
TSHR	0.846878	Esophagus_Gastroesophageal_Junction	0.984288	0.193103
HNRNPA0	0.846973	Esophagus_Gastroesophageal_Junction	0.984288	0.192982
GSTA1	0.846973	Esophagus_Gastroesophageal_Junction	0.984288	0.192982
CDH24	0.847005	Esophagus_Gastroesophageal_Junction	0.984288	-0.192941
GUCY1A3	0.847165	Esophagus_Gastroesophageal_Junction	0.984288	0.192737
ZSCAN12	0.847305	Esophagus_Gastroesophageal_Junction	0.984288	0.192558
AP2A1	0.847314	Esophagus_Gastroesophageal_Junction	0.984288	-0.192547
UBE3B	0.847375	Esophagus_Gastroesophageal_Junction	0.984288	0.192469
RP11-147L13.15	0.84765	Esophagus_Gastroesophageal_Junction	0.984288	-0.192118
NTM	0.847652	Esophagus_Gastroesophageal_Junction	0.984288	0.192115
LYZ	0.847809	Esophagus_Gastroesophageal_Junction	0.984288	-0.191915
STUM	0.847914	Esophagus_Gastroesophageal_Junction	0.984288	0.191781
HSPB11	0.84794	Esophagus_Gastroesophageal_Junction	0.984288	0.191748
PROK1	0.847969	Esophagus_Gastroesophageal_Junction	0.984288	0.19171
RGS9BP	0.848129	Esophagus_Gastroesophageal_Junction	0.984288	0.191506
NSMAF	0.848142	Esophagus_Gastroesophageal_Junction	0.984288	-0.191489
COL27A1	0.848249	Esophagus_Gastroesophageal_Junction	0.984288	-0.191353
GLI1	0.848324	Esophagus_Gastroesophageal_Junction	0.984288	-0.191257
TRIM11	0.84843	Esophagus_Gastroesophageal_Junction	0.984288	0.191122
LIPC	0.848661	Esophagus_Gastroesophageal_Junction	0.984288	0.190827
AZU1	0.848718	Esophagus_Gastroesophageal_Junction	0.984288	-0.190754
VPS41	0.848936	Esophagus_Gastroesophageal_Junction	0.984288	0.190476
MCEE	0.849035	Esophagus_Gastroesophageal_Junction	0.984288	-0.190349
MOV10	0.849103	Esophagus_Gastroesophageal_Junction	0.984288	-0.190263
KIAA0319	0.849154	Esophagus_Gastroesophageal_Junction	0.984288	-0.190199
P3H1	0.849277	Esophagus_Gastroesophageal_Junction	0.984288	0.190042
AC009404.2	0.84936	Esophagus_Gastroesophageal_Junction	0.984288	0.189935
GDF6	0.849367	Esophagus_Gastroesophageal_Junction	0.984288	0.189926
POLR2I	0.849398	Esophagus_Gastroesophageal_Junction	0.984288	-0.189887
PRDM10	0.849481	Esophagus_Gastroesophageal_Junction	0.984288	0.189781
MEX3C	0.849481	Esophagus_Gastroesophageal_Junction	0.984288	0.189781
RCBTB1	0.849481	Esophagus_Gastroesophageal_Junction	0.984288	-0.189781
BMP2K	0.849536	Esophagus_Gastroesophageal_Junction	0.984288	-0.189711
SYNDIG1	0.849634	Esophagus_Gastroesophageal_Junction	0.984288	0.189585
WSB1	0.849668	Esophagus_Gastroesophageal_Junction	0.984288	0.189542
CCND1	0.849842	Esophagus_Gastroesophageal_Junction	0.984288	0.18932
NCOA3	0.849866	Esophagus_Gastroesophageal_Junction	0.984288	0.18929
OLR1	0.850034	Esophagus_Gastroesophageal_Junction	0.984288	0.189076
APBA1	0.850098	Esophagus_Gastroesophageal_Junction	0.984288	-0.188993
PCDHA12	0.850124	Esophagus_Gastroesophageal_Junction	0.984288	0.18896
CYB5A	0.85018	Esophagus_Gastroesophageal_Junction	0.984288	0.188889
CTD-3088G3.8	0.850417	Esophagus_Gastroesophageal_Junction	0.984288	-0.188586
IK	0.850444	Esophagus_Gastroesophageal_Junction	0.984288	-0.188552
MFSD3	0.85053	Esophagus_Gastroesophageal_Junction	0.984288	0.188442
USP44	0.850757	Esophagus_Gastroesophageal_Junction	0.984288	0.188152
NEO1	0.850787	Esophagus_Gastroesophageal_Junction	0.984288	0.188114
ISPD	0.850867	Esophagus_Gastroesophageal_Junction	0.984288	0.188013
EMC9	0.85094	Esophagus_Gastroesophageal_Junction	0.984288	0.187919
NID1	0.851039	Esophagus_Gastroesophageal_Junction	0.984288	-0.187793
HDAC1	0.851058	Esophagus_Gastroesophageal_Junction	0.984288	-0.187768
FBXO31	0.851131	Esophagus_Gastroesophageal_Junction	0.984288	0.187675
MGST2	0.851143	Esophagus_Gastroesophageal_Junction	0.984288	0.187661
CCDC180	0.851269	Esophagus_Gastroesophageal_Junction	0.984288	0.1875
MTCL1	0.851269	Esophagus_Gastroesophageal_Junction	0.984288	0.1875
NCAM2	0.851398	Esophagus_Gastroesophageal_Junction	0.984288	-0.187335
PLXDC1	0.851507	Esophagus_Gastroesophageal_Junction	0.984288	-0.187196
SELENOF	0.851585	Esophagus_Gastroesophageal_Junction	0.984288	0.187097
PENK	0.851616	Esophagus_Gastroesophageal_Junction	0.984288	0.187056
SOX13	0.851683	Esophagus_Gastroesophageal_Junction	0.984288	0.186971
CD55	0.851832	Esophagus_Gastroesophageal_Junction	0.984288	0.186782
LAMA5	0.851859	Esophagus_Gastroesophageal_Junction	0.984288	0.186747
WWC1	0.851859	Esophagus_Gastroesophageal_Junction	0.984288	-0.186747
UNC50	0.851859	Esophagus_Gastroesophageal_Junction	0.984288	-0.186747
NAT2	0.851881	Esophagus_Gastroesophageal_Junction	0.984288	0.186719
RP11-480D4.6	0.851922	Esophagus_Gastroesophageal_Junction	0.984288	-0.186667
ZNF146	0.852023	Esophagus_Gastroesophageal_Junction	0.984288	0.186538
RP11-359I18.5	0.852099	Esophagus_Gastroesophageal_Junction	0.984288	-0.186441
FKTN	0.85215	Esophagus_Gastroesophageal_Junction	0.984288	-0.186377
RP11-38G5.2	0.852182	Esophagus_Gastroesophageal_Junction	0.984288	-0.186335
USF1	0.852182	Esophagus_Gastroesophageal_Junction	0.984288	0.186335
CTU2	0.852283	Esophagus_Gastroesophageal_Junction	0.984288	-0.186207
KLHDC4	0.852299	Esophagus_Gastroesophageal_Junction	0.984288	0.186186
EHD2	0.852544	Esophagus_Gastroesophageal_Junction	0.984288	-0.185874
RNF6	0.852736	Esophagus_Gastroesophageal_Junction	0.984288	-0.185629
MT1X	0.853084	Esophagus_Gastroesophageal_Junction	0.984288	0.185185
CTU1	0.853218	Esophagus_Gastroesophageal_Junction	0.984288	0.185014
PHLDA2	0.853259	Esophagus_Gastroesophageal_Junction	0.984288	-0.184962
TRNAU1AP	0.85343	Esophagus_Gastroesophageal_Junction	0.984288	0.184744
CHMP3	0.853437	Esophagus_Gastroesophageal_Junction	0.984288	-0.184735
RP1-197B17.4	0.853445	Esophagus_Gastroesophageal_Junction	0.984288	-0.184725
SYK	0.853526	Esophagus_Gastroesophageal_Junction	0.984288	0.184621
NDUFAF4	0.853689	Esophagus_Gastroesophageal_Junction	0.984288	-0.184413
SLC28A3	0.85377	Esophagus_Gastroesophageal_Junction	0.984288	0.184311
RP11-795F19.5	0.853822	Esophagus_Gastroesophageal_Junction	0.984288	-0.184244
TRIM37	0.853848	Esophagus_Gastroesophageal_Junction	0.984288	-0.184211
SLC5A4	0.853989	Esophagus_Gastroesophageal_Junction	0.984288	-0.184031
ERGIC1	0.854077	Esophagus_Gastroesophageal_Junction	0.984288	0.183918
KIF6	0.854086	Esophagus_Gastroesophageal_Junction	0.984288	-0.183908
CALCRL	0.854086	Esophagus_Gastroesophageal_Junction	0.984288	-0.183908
RP5-1056H1.2	0.854118	Esophagus_Gastroesophageal_Junction	0.984288	0.183867
C2CD2L	0.854152	Esophagus_Gastroesophageal_Junction	0.984288	-0.183824
OR8S1	0.854347	Esophagus_Gastroesophageal_Junction	0.984288	-0.183575
KIAA0556	0.854347	Esophagus_Gastroesophageal_Junction	0.984288	-0.183575
ILF3-AS1	0.854603	Esophagus_Gastroesophageal_Junction	0.984288	-0.183248
RP11-98D18.17	0.854721	Esophagus_Gastroesophageal_Junction	0.984288	-0.183099
ADCY9	0.854721	Esophagus_Gastroesophageal_Junction	0.984288	-0.183099
YAP1	0.854751	Esophagus_Gastroesophageal_Junction	0.984288	0.18306
WDR37	0.854793	Esophagus_Gastroesophageal_Junction	0.984288	0.183007
FAM126B	0.854806	Esophagus_Gastroesophageal_Junction	0.984288	-0.18299
FIGN	0.854901	Esophagus_Gastroesophageal_Junction	0.984288	0.182868
IBTK	0.854909	Esophagus_Gastroesophageal_Junction	0.984288	0.182858
PPP1R8	0.854958	Esophagus_Gastroesophageal_Junction	0.984288	-0.182796
DEPDC7	0.854985	Esophagus_Gastroesophageal_Junction	0.984288	0.182761
PPP1R16B	0.855027	Esophagus_Gastroesophageal_Junction	0.984288	0.182708
CD40	0.855076	Esophagus_Gastroesophageal_Junction	0.984288	-0.182645
GLT1D1	0.855125	Esophagus_Gastroesophageal_Junction	0.984288	0.182583
ZMYM6	0.85519	Esophagus_Gastroesophageal_Junction	0.984288	-0.1825
FAT3	0.855194	Esophagus_Gastroesophageal_Junction	0.984288	0.182495
SELENOM	0.855205	Esophagus_Gastroesophageal_Junction	0.984288	0.182482
USP45	0.855237	Esophagus_Gastroesophageal_Junction	0.984288	0.182441
DCP1B	0.855519	Esophagus_Gastroesophageal_Junction	0.984288	-0.182081
MAN1C1	0.855715	Esophagus_Gastroesophageal_Junction	0.984288	-0.181831
NAMA	0.855725	Esophagus_Gastroesophageal_Junction	0.984288	0.181818
TWNK	0.855725	Esophagus_Gastroesophageal_Junction	0.984288	-0.181818
SLC22A5	0.855725	Esophagus_Gastroesophageal_Junction	0.984288	0.181818
ABCA6	0.855829	Esophagus_Gastroesophageal_Junction	0.984288	-0.181687
NDUFA3	0.856065	Esophagus_Gastroesophageal_Junction	0.984288	-0.181386
TOP1MT	0.856273	Esophagus_Gastroesophageal_Junction	0.984288	0.181121
XPO6	0.85633	Esophagus_Gastroesophageal_Junction	0.984288	0.181047
AHDC1	0.856443	Esophagus_Gastroesophageal_Junction	0.984288	-0.180905
RP11-536O18.1	0.856443	Esophagus_Gastroesophageal_Junction	0.984288	0.180905
CBX6	0.856532	Esophagus_Gastroesophageal_Junction	0.984288	-0.18079
HIF3A	0.856895	Esophagus_Gastroesophageal_Junction	0.984288	-0.180328
SMUG1	0.857051	Esophagus_Gastroesophageal_Junction	0.984288	0.180129
AK7	0.857073	Esophagus_Gastroesophageal_Junction	0.984288	0.180101
NUDT13	0.857099	Esophagus_Gastroesophageal_Junction	0.984288	0.180068
HAUS1	0.857153	Esophagus_Gastroesophageal_Junction	0.984288	-0.18
FLJ37035	0.857218	Esophagus_Gastroesophageal_Junction	0.984288	-0.179916
AP001476.2	0.857285	Esophagus_Gastroesophageal_Junction	0.984288	0.179831
AIDA	0.85742	Esophagus_Gastroesophageal_Junction	0.984288	-0.179659
GPR63	0.857457	Esophagus_Gastroesophageal_Junction	0.984288	0.179612
MMP24-AS1	0.857535	Esophagus_Gastroesophageal_Junction	0.984288	-0.179513
KIF18B	0.857579	Esophagus_Gastroesophageal_Junction	0.984288	-0.179457
TRIM7	0.857591	Esophagus_Gastroesophageal_Junction	0.984288	-0.179442
SERPINB1	0.857694	Esophagus_Gastroesophageal_Junction	0.984288	0.17931
DCDC2C	0.857708	Esophagus_Gastroesophageal_Junction	0.984288	0.179293
ZNF830	0.857712	Esophagus_Gastroesophageal_Junction	0.984288	0.179288
HOXB7	0.857788	Esophagus_Gastroesophageal_Junction	0.984288	0.179191
MRGPRD	0.857864	Esophagus_Gastroesophageal_Junction	0.984288	-0.179094
PPM1A	0.858069	Esophagus_Gastroesophageal_Junction	0.984288	0.178833
PLEKHA5	0.858089	Esophagus_Gastroesophageal_Junction	0.984288	0.178808
FLOT2	0.858118	Esophagus_Gastroesophageal_Junction	0.984288	-0.178771
LMNTD2	0.858347	Esophagus_Gastroesophageal_Junction	0.984288	0.178479
RBM24	0.858384	Esophagus_Gastroesophageal_Junction	0.984288	-0.178432
LINC01140	0.85843	Esophagus_Gastroesophageal_Junction	0.984288	0.178373
RNF20	0.85853	Esophagus_Gastroesophageal_Junction	0.984288	-0.178245
SNX16	0.85854	Esophagus_Gastroesophageal_Junction	0.984288	0.178233
GYS1	0.858552	Esophagus_Gastroesophageal_Junction	0.984288	-0.178218
RUSC2	0.858597	Esophagus_Gastroesophageal_Junction	0.984288	-0.178161
MPP4	0.858597	Esophagus_Gastroesophageal_Junction	0.984288	-0.178161
MTPN	0.858615	Esophagus_Gastroesophageal_Junction	0.984288	-0.178138
DESI1	0.858658	Esophagus_Gastroesophageal_Junction	0.984288	-0.178083
PIH1D1	0.85879	Esophagus_Gastroesophageal_Junction	0.984288	0.177914
FAAH	0.858822	Esophagus_Gastroesophageal_Junction	0.984288	-0.177873
BIK	0.85895	Esophagus_Gastroesophageal_Junction	0.984288	-0.177711
GOLGA6L10	0.859148	Esophagus_Gastroesophageal_Junction	0.984288	0.177459
MADCAM1	0.859212	Esophagus_Gastroesophageal_Junction	0.984288	-0.177377
SEMA4B	0.859369	Esophagus_Gastroesophageal_Junction	0.984288	0.177177
NKX3-2	0.859373	Esophagus_Gastroesophageal_Junction	0.984288	-0.177172
NUP85	0.859376	Esophagus_Gastroesophageal_Junction	0.984288	-0.177169
ADAMTS13	0.859609	Esophagus_Gastroesophageal_Junction	0.984288	-0.176872
ALDH1B1	0.859834	Esophagus_Gastroesophageal_Junction	0.984288	0.176585
LACTB2	0.859924	Esophagus_Gastroesophageal_Junction	0.984288	0.176471
ANXA7	0.859924	Esophagus_Gastroesophageal_Junction	0.984288	0.176471
CFAP70	0.859924	Esophagus_Gastroesophageal_Junction	0.984288	0.176471
ISG15	0.860036	Esophagus_Gastroesophageal_Junction	0.984288	0.176328
COX4I2	0.860076	Esophagus_Gastroesophageal_Junction	0.984288	0.176277
PLPPR1	0.860105	Esophagus_Gastroesophageal_Junction	0.984288	-0.176241
FAM46C	0.860125	Esophagus_Gastroesophageal_Junction	0.984288	-0.176216
RPP38	0.860144	Esophagus_Gastroesophageal_Junction	0.984288	-0.17619
VPS36	0.860215	Esophagus_Gastroesophageal_Junction	0.984288	0.176101
FTSJ3	0.860223	Esophagus_Gastroesophageal_Junction	0.984288	-0.17609
SMARCD2	0.86025	Esophagus_Gastroesophageal_Junction	0.984288	-0.176056
CLPP	0.860261	Esophagus_Gastroesophageal_Junction	0.984288	-0.176041
ZNF547	0.860294	Esophagus_Gastroesophageal_Junction	0.984288	-0.176
PTBP1	0.860484	Esophagus_Gastroesophageal_Junction	0.984288	-0.175758
CD81	0.860549	Esophagus_Gastroesophageal_Junction	0.984288	-0.175676
ATP6V1H	0.860679	Esophagus_Gastroesophageal_Junction	0.984288	0.17551
HNRNPD	0.860735	Esophagus_Gastroesophageal_Junction	0.984288	-0.175439
PCGF5	0.860786	Esophagus_Gastroesophageal_Junction	0.984288	0.175373
MED10	0.860787	Esophagus_Gastroesophageal_Junction	0.984288	0.175372
SRRT	0.860825	Esophagus_Gastroesophageal_Junction	0.984288	0.175325
LIG3	0.860891	Esophagus_Gastroesophageal_Junction	0.984288	-0.17524
GBP5	0.860936	Esophagus_Gastroesophageal_Junction	0.984288	-0.175182
MAPT	0.860936	Esophagus_Gastroesophageal_Junction	0.984288	0.175182
SELENBP1	0.633391	Ovary	0.984291	0.47696
UBE2C	0.633449	Ovary	0.984291	0.476879
TRPM6	0.737047	Kidney_Cortex	0.984293	0.335766
RP11-386B13.4	0.73716	Kidney_Cortex	0.984293	0.335616
LRMP	0.73742	Kidney_Cortex	0.984293	-0.335271
RP11-31F15.2	0.737464	Kidney_Cortex	0.984293	-0.335214
ALDH1B1	0.737644	Kidney_Cortex	0.984293	0.334975
ADGRF5	0.737926	Kidney_Cortex	0.984293	-0.334601
NABP1	0.73805	Kidney_Cortex	0.984293	-0.334437
KB-1460A1.5	0.738073	Kidney_Cortex	0.984293	-0.334407
SPC24	0.738336	Kidney_Cortex	0.984293	-0.334058
CRTAC1	0.738494	Kidney_Cortex	0.984293	-0.333848
PSPH	0.738551	Kidney_Cortex	0.984293	-0.333773
CCT6A	0.738551	Kidney_Cortex	0.984293	-0.333773
IFI44L	0.738566	Kidney_Cortex	0.984293	0.333753
SHISA5	0.738622	Kidney_Cortex	0.984293	-0.333679
BMP2	0.738663	Kidney_Cortex	0.984293	-0.333625
GRB14	0.738883	Kidney_Cortex	0.984293	0.333333
ZFP37	0.738883	Kidney_Cortex	0.984293	0.333333
ENTPD7	0.738883	Kidney_Cortex	0.984293	0.333333
STK38L	0.738883	Kidney_Cortex	0.984293	-0.333333
PHKG1	0.738883	Kidney_Cortex	0.984293	-0.333333
MAP3K2	0.738925	Kidney_Cortex	0.984293	0.333277
SLC26A2	0.739224	Kidney_Cortex	0.984293	-0.332882
ANO10	0.739312	Kidney_Cortex	0.984293	-0.332765
NRF1	0.739452	Kidney_Cortex	0.984293	-0.332579
HTT	0.739464	Kidney_Cortex	0.984293	0.332564
GDPD3	0.739664	Kidney_Cortex	0.984293	-0.332298
ELFN1	0.739924	Kidney_Cortex	0.984293	0.331955
LANCL1	0.740167	Kidney_Cortex	0.984293	-0.331633
WDR61	0.740195	Kidney_Cortex	0.984293	-0.331595
FIBP	0.74025	Kidney_Cortex	0.984293	-0.331522
SLF2	0.740297	Kidney_Cortex	0.984293	0.331461
CCNYL1	0.740376	Kidney_Cortex	0.984293	0.331356
KCNH2	0.740618	Kidney_Cortex	0.984293	0.331034
IFI44	0.740618	Kidney_Cortex	0.984293	0.331034
MANEA	0.740674	Kidney_Cortex	0.984293	0.330961
CNKSR3	0.740717	Kidney_Cortex	0.984293	-0.330904
SCIN	0.740766	Kidney_Cortex	0.984293	0.33084
ZNF295-AS1	0.741124	Kidney_Cortex	0.984293	-0.330366
EYA4	0.741286	Kidney_Cortex	0.984293	-0.330151
RP11-486G15.2	0.741328	Kidney_Cortex	0.984293	0.330096
AQR	0.741375	Kidney_Cortex	0.984293	-0.330033
RP11-560J1.2	0.7414	Kidney_Cortex	0.984293	-0.33
TSSK4	0.741517	Kidney_Cortex	0.984293	-0.329845
BET1L	0.741533	Kidney_Cortex	0.984293	0.329824
TRABD2B	0.741953	Kidney_Cortex	0.984293	-0.329268
RP11-245J9.5	0.742116	Kidney_Cortex	0.984293	0.329053
CDC6	0.742133	Kidney_Cortex	0.984293	0.329031
GAS2L3	0.742163	Kidney_Cortex	0.984293	0.32899
TIMM13	0.742195	Kidney_Cortex	0.984293	-0.328947
KIF18A	0.742332	Kidney_Cortex	0.984293	0.328767
ATOX1	0.74238	Kidney_Cortex	0.984293	0.328704
RHD	0.742404	Kidney_Cortex	0.984293	-0.328671
RASSF5	0.742424	Kidney_Cortex	0.984293	0.328645
ZNF112	0.74248	Kidney_Cortex	0.984293	0.328571
GLT8D1	0.742638	Kidney_Cortex	0.984293	0.328362
SH3GLB1	0.743115	Kidney_Cortex	0.984293	-0.327731
CEBPB	0.74317	Kidney_Cortex	0.984293	-0.327658
ZSCAN18	0.743225	Kidney_Cortex	0.984293	-0.327586
PPP2R1A	0.74328	Kidney_Cortex	0.984293	0.327513
KYNU	0.743462	Kidney_Cortex	0.984293	0.327273
ANKS1A	0.743462	Kidney_Cortex	0.984293	-0.327273
DDR2	0.743686	Kidney_Cortex	0.984293	0.326975
CKLF	0.743773	Kidney_Cortex	0.984293	0.326861
PCGF3	0.743834	Kidney_Cortex	0.984293	0.32678
PAX2	0.743891	Kidney_Cortex	0.984293	0.326705
HRASLS2	0.744161	Kidney_Cortex	0.984293	0.326349
LINC01497	0.744269	Kidney_Cortex	0.984293	0.326205
KDELR2	0.744288	Kidney_Cortex	0.984293	0.32618
RNF216	0.744359	Kidney_Cortex	0.984293	-0.326087
SLC39A4	0.744359	Kidney_Cortex	0.984293	0.326087
PLPP1	0.744674	Kidney_Cortex	0.984293	0.325671
TVP23C	0.744741	Kidney_Cortex	0.984293	0.325581
GALNT3	0.744754	Kidney_Cortex	0.984293	0.325564
RPL4	0.744881	Kidney_Cortex	0.984293	-0.325397
ARSA	0.745066	Kidney_Cortex	0.984293	0.325153
ARHGEF19	0.745181	Kidney_Cortex	0.984293	-0.325
TRMT5	0.745271	Kidney_Cortex	0.984293	0.324881
TTC31	0.745376	Kidney_Cortex	0.984293	-0.324742
LRRN3	0.745385	Kidney_Cortex	0.984293	0.324731
PGM2L1	0.745427	Kidney_Cortex	0.984293	0.324675
SLC43A3	0.745557	Kidney_Cortex	0.984293	-0.324503
VSTM2L	0.745693	Kidney_Cortex	0.984293	0.324324
ITGB2	0.745717	Kidney_Cortex	0.984293	-0.324292
LMNTD2	0.745757	Kidney_Cortex	0.984293	0.324239
AMY2A	0.768668	Artery_Tibial	0.984298	0.294118
SERINC1	0.768736	Artery_Tibial	0.984298	0.294029
DYNC2LI1	0.768809	Artery_Tibial	0.984298	-0.293933
TTLL4	0.768828	Artery_Tibial	0.984298	-0.293908
TTC34	0.768956	Artery_Tibial	0.984298	0.29374
ARG2	0.769267	Artery_Tibial	0.984298	0.293333
RP11-286N22.8	0.769316	Artery_Tibial	0.984298	-0.293269
SEC61G	0.769327	Artery_Tibial	0.984298	-0.293255
ZFYVE1	0.769623	Artery_Tibial	0.984298	-0.292868
C8orf33	0.769631	Artery_Tibial	0.984298	-0.292857
AL022344.7	0.769639	Artery_Tibial	0.984298	0.292847
INTS10	0.769754	Artery_Tibial	0.984298	0.292696
PLSCR4	0.769787	Artery_Tibial	0.984298	0.292654
TTL	0.769889	Artery_Tibial	0.984298	0.29252
SOX7	0.769891	Artery_Tibial	0.984298	0.292517
ZFP14	0.769983	Artery_Tibial	0.984298	-0.292398
PLBD1	0.77016	Artery_Tibial	0.984298	0.292166
MAEA	0.770212	Artery_Tibial	0.984298	-0.292098
AP1AR	0.770309	Artery_Tibial	0.984298	0.291971
RP11-507B12.1	0.770309	Artery_Tibial	0.984298	0.291971
LEKR1	0.770309	Artery_Tibial	0.984298	-0.291971
QTRT2	0.770505	Artery_Tibial	0.984298	-0.291715
CEP70	0.770544	Artery_Tibial	0.984298	-0.291664
LYG1	0.770601	Artery_Tibial	0.984298	0.291589
PCDHGB1	0.77061	Artery_Tibial	0.984298	0.291577
CTC-281F24.5	0.770628	Artery_Tibial	0.984298	0.291553
GLI3	0.770728	Artery_Tibial	0.984298	0.291423
MCM6	0.770782	Artery_Tibial	0.984298	0.291353
TMEM9	0.770793	Artery_Tibial	0.984298	-0.291338
U47924.32	0.770945	Artery_Tibial	0.984298	0.291139
SELENOK	0.771067	Artery_Tibial	0.984298	-0.290979
RWDD3	0.771109	Artery_Tibial	0.984298	0.290925
PODN	0.771121	Artery_Tibial	0.984298	-0.290909
EIF2B1	0.771283	Artery_Tibial	0.984298	-0.290698
FAM217B	0.771373	Artery_Tibial	0.984298	0.290579
PRELID3A	0.771414	Artery_Tibial	0.984298	0.290526
RP11-132E11.2	0.771488	Artery_Tibial	0.984298	0.290429
NELFCD	0.771569	Artery_Tibial	0.984298	0.290323
SLTM	0.771569	Artery_Tibial	0.984298	0.290323
WDR26	0.771722	Artery_Tibial	0.984298	0.290123
LSM7	0.77181	Artery_Tibial	0.984298	-0.290008
CELSR3	0.771825	Artery_Tibial	0.984298	0.289989
RP11-38G5.2	0.771937	Artery_Tibial	0.984298	-0.289843
TNK1	0.772114	Artery_Tibial	0.984298	-0.28961
WDR6	0.772172	Artery_Tibial	0.984298	-0.289535
RFFL	0.772345	Artery_Tibial	0.984298	0.289309
FAM83D	0.772476	Artery_Tibial	0.984298	0.289137
CD164	0.772655	Artery_Tibial	0.984298	-0.288904
PNN	0.772666	Artery_Tibial	0.984298	-0.288889
ERICH4	0.772786	Artery_Tibial	0.984298	-0.288732
FCGR3A	0.772835	Artery_Tibial	0.984298	-0.288669
MED10	0.772931	Artery_Tibial	0.984298	0.288543
LRRC7	0.772987	Artery_Tibial	0.984298	-0.288471
LINC01230	0.773151	Artery_Tibial	0.984298	0.288256
2024-03-06	0.773293	Artery_Tibial	0.984298	-0.28807
LINC00339	0.773944	Artery_Tibial	0.984298	-0.287219
RNPEPL1	0.774014	Artery_Tibial	0.984298	0.287129
ATP1A4	0.774045	Artery_Tibial	0.984298	-0.287088
ZSCAN2	0.774118	Artery_Tibial	0.984298	0.286993
COMMD5	0.774332	Artery_Tibial	0.984298	0.286713
LRWD1	0.774332	Artery_Tibial	0.984298	0.286713
THBS4	0.774332	Artery_Tibial	0.984298	0.286713
PPARGC1A	0.774357	Artery_Tibial	0.984298	-0.286681
SPTB	0.774475	Artery_Tibial	0.984298	-0.286526
SMURF1	0.774482	Artery_Tibial	0.984298	0.286517
PLAT	0.774506	Artery_Tibial	0.984298	0.286486
ZNF607	0.774528	Artery_Tibial	0.984298	-0.286458
NAT9	0.774629	Artery_Tibial	0.984298	0.286325
RP11-474N24.6	0.774629	Artery_Tibial	0.984298	0.286325
P2RX6	0.774832	Artery_Tibial	0.984298	-0.28606
RAB31	0.774838	Artery_Tibial	0.984298	-0.286052
TMEM44	0.774887	Artery_Tibial	0.984298	0.285988
LPIN3	0.775012	Artery_Tibial	0.984298	0.285825
CEP162	0.775063	Artery_Tibial	0.984298	0.285759
NAALAD2	0.775097	Artery_Tibial	0.984298	0.285714
ACTR2	0.775097	Artery_Tibial	0.984298	-0.285714
GALK2	0.775271	Artery_Tibial	0.984298	0.285486
COPS2	0.775271	Artery_Tibial	0.984298	0.285486
EPB41	0.775379	Artery_Tibial	0.984298	-0.285346
RP11-571L19.8	0.775464	Artery_Tibial	0.984298	0.285235
SPATA1	0.775554	Artery_Tibial	0.984298	0.285118
ZMIZ2	0.775605	Artery_Tibial	0.984298	0.285051
MTSS1L	0.775724	Artery_Tibial	0.984298	0.284895
GYS2	0.775733	Artery_Tibial	0.984298	-0.284884
RP11-111M22.3	0.775822	Artery_Tibial	0.984298	0.284768
TMEM127	0.775896	Artery_Tibial	0.984298	-0.284672
MRPL30	0.775896	Artery_Tibial	0.984298	0.284672
SLC37A4	0.7759	Artery_Tibial	0.984298	0.284666
GSS	0.775971	Artery_Tibial	0.984298	0.284574
TIMP4	0.775982	Artery_Tibial	0.984298	-0.284559
NKD2	0.776052	Artery_Tibial	0.984298	0.284468
KRI1	0.776165	Artery_Tibial	0.984298	-0.28432
ACTB	0.776184	Artery_Tibial	0.984298	-0.284296
RCC2	0.776253	Artery_Tibial	0.984298	0.284205
GSTK1	0.776478	Artery_Tibial	0.984298	-0.283912
FIBP	0.776576	Artery_Tibial	0.984298	-0.283784
TMEM94	0.776588	Artery_Tibial	0.984298	-0.283768
FANCA	0.77665	Artery_Tibial	0.984298	0.283688
STT3B	0.776731	Artery_Tibial	0.984298	0.283582
SMIM1	0.776742	Artery_Tibial	0.984298	-0.283567
PICSAR	0.776866	Artery_Tibial	0.984298	-0.283405
UNC5B	0.776921	Artery_Tibial	0.984298	-0.283333
ATG101	0.776985	Artery_Tibial	0.984298	-0.28325
DAP	0.777022	Artery_Tibial	0.984298	-0.283202
ARHGAP11A	0.777035	Artery_Tibial	0.984298	-0.283185
LINC01160	0.777075	Artery_Tibial	0.984298	-0.283133
RPRD1A	0.777075	Artery_Tibial	0.984298	0.283133
SLC25A45	0.777095	Artery_Tibial	0.984298	-0.283107
LRRC75A	0.77712	Artery_Tibial	0.984298	-0.283075
TRHDE	0.777286	Artery_Tibial	0.984298	0.282857
PTGR1	0.777371	Artery_Tibial	0.984298	0.282746
TMEM102	0.777477	Artery_Tibial	0.984298	-0.282609
CKAP2	0.777477	Artery_Tibial	0.984298	0.282609
FOXL1	0.777477	Artery_Tibial	0.984298	-0.282609
PHB	0.777477	Artery_Tibial	0.984298	0.282609
ZNF266	0.777477	Artery_Tibial	0.984298	-0.282609
LINC00342	0.777477	Artery_Tibial	0.984298	0.282609
CHMP4C	0.777585	Artery_Tibial	0.984298	-0.282468
PDIA5	0.777666	Artery_Tibial	0.984298	0.282362
PIP4K2B	0.777704	Artery_Tibial	0.984298	-0.282312
BICC1	0.777991	Artery_Tibial	0.984298	-0.281938
SEC14L6	0.778131	Artery_Tibial	0.984298	-0.281756
TRNT1	0.778134	Artery_Tibial	0.984298	-0.281752
DUBR	0.778159	Artery_Tibial	0.984298	-0.281719
NEK3	0.778239	Artery_Tibial	0.984298	-0.281615
PPP1R3D	0.77845	Artery_Tibial	0.984298	0.28134
PDE5A	0.778519	Artery_Tibial	0.984298	-0.28125
GATAD1	0.778583	Artery_Tibial	0.984298	-0.281166
NUDCD2	0.778675	Artery_Tibial	0.984298	0.281046
TMEM198	0.778868	Artery_Tibial	0.984298	-0.280795
SYNGR3	0.778873	Artery_Tibial	0.984298	0.280788
DDX24	0.778881	Artery_Tibial	0.984298	-0.280778
CASP4	0.779036	Artery_Tibial	0.984298	-0.280576
PRKD2	0.779278	Artery_Tibial	0.984298	-0.28026
SNAP25	0.77938	Artery_Tibial	0.984298	-0.280127
GPATCH2	0.779414	Artery_Tibial	0.984298	-0.280082
CD27	0.779461	Artery_Tibial	0.984298	-0.280022
POLR2J	0.779692	Artery_Tibial	0.984298	-0.27972
RP11-365P13.5	0.779692	Artery_Tibial	0.984298	-0.27972
SIK3	0.779692	Artery_Tibial	0.984298	0.27972
YDJC	0.779768	Artery_Tibial	0.984298	-0.279621
STAP1	0.779916	Artery_Tibial	0.984298	-0.279429
GPBP1	0.779929	Artery_Tibial	0.984298	-0.279412
SUFU	0.779929	Artery_Tibial	0.984298	0.279412
TP63	0.779929	Artery_Tibial	0.984298	0.279412
ATG13	0.78	Artery_Tibial	0.984298	-0.27932
CD274	0.780055	Artery_Tibial	0.984298	-0.279247
MUC13	0.780057	Artery_Tibial	0.984298	-0.279245
BHMT	0.780244	Artery_Tibial	0.984298	-0.279002
RAD54L	0.780313	Artery_Tibial	0.984298	-0.278912
GRB7	0.780333	Artery_Tibial	0.984298	0.278884
NUP153	0.780333	Artery_Tibial	0.984298	0.278884
CHORDC1	0.780337	Artery_Tibial	0.984298	-0.278879
RP5-837J1.4	0.780363	Artery_Tibial	0.984298	0.278846
ZFP82	0.780548	Artery_Tibial	0.984298	0.278604
DGKQ	0.780587	Artery_Tibial	0.984298	0.278554
STUM	0.78067	Artery_Tibial	0.984298	0.278446
RP11-176H8.1	0.780737	Artery_Tibial	0.984298	0.278359
CASC18	0.780794	Artery_Tibial	0.984298	-0.278284
STX16	0.780945	Artery_Tibial	0.984298	-0.278088
MAN2B2	0.781113	Artery_Tibial	0.984298	0.277869
WIPF2	0.781353	Artery_Tibial	0.984298	0.277556
LINC01118	0.781494	Artery_Tibial	0.984298	0.277372
RP11-274B21.10	0.781688	Artery_Tibial	0.984298	-0.277119
LRFN3	0.781697	Artery_Tibial	0.984298	-0.277108
XPO4	0.7818	Artery_Tibial	0.984298	-0.276974
YAE1D1	0.781839	Artery_Tibial	0.984298	-0.276923
HMGN3	0.781908	Artery_Tibial	0.984298	0.276833
KIAA1324	0.782091	Artery_Tibial	0.984298	0.276596
C1QC	0.782091	Artery_Tibial	0.984298	0.276596
SKI	0.78235	Artery_Tibial	0.984298	-0.276258
DSCAML1	0.782484	Artery_Tibial	0.984298	0.276084
TMED1	0.782505	Artery_Tibial	0.984298	0.276056
C19orf38	0.782505	Artery_Tibial	0.984298	0.276056
LRP3	0.782519	Artery_Tibial	0.984298	-0.276037
FBXO40	0.782552	Artery_Tibial	0.984298	0.275995
ZNF212	0.782654	Artery_Tibial	0.984298	0.275862
THAP8	0.782795	Artery_Tibial	0.984298	0.275678
AEN	0.782806	Artery_Tibial	0.984298	0.275665
TRPM3	0.782815	Artery_Tibial	0.984298	-0.275652
PLEKHM3	0.782824	Artery_Tibial	0.984298	-0.275641
SNPH	0.782841	Artery_Tibial	0.984298	0.275618
GTSE1-AS1	0.782924	Artery_Tibial	0.984298	0.27551
FCMR	0.783038	Artery_Tibial	0.984298	0.275362
CENPS	0.783038	Artery_Tibial	0.984298	0.275362
ADGRL3	0.783115	Artery_Tibial	0.984298	-0.275261
TNIK	0.783163	Artery_Tibial	0.984298	-0.275199
TIMM50	0.783199	Artery_Tibial	0.984298	0.275152
TIGD4	0.783277	Artery_Tibial	0.984298	-0.275052
SNX22	0.7835	Artery_Tibial	0.984298	0.27476
ZBTB5	0.783506	Artery_Tibial	0.984298	0.274753
TTC38	0.783523	Artery_Tibial	0.984298	-0.274731
AFG3L2	0.783545	Artery_Tibial	0.984298	0.274703
AC009404.2	0.783605	Artery_Tibial	0.984298	0.274624
WDR36	0.783636	Artery_Tibial	0.984298	0.274584
C12orf57	0.783644	Artery_Tibial	0.984298	-0.274574
SYS1	0.783709	Artery_Tibial	0.984298	-0.274488
UXS1	0.783802	Artery_Tibial	0.984298	0.274368
LPAR1	0.783917	Artery_Tibial	0.984298	0.274218
RADIL	0.783968	Artery_Tibial	0.984298	0.274152
GRK7	0.783976	Artery_Tibial	0.984298	0.274142
SLC2A11	0.784106	Artery_Tibial	0.984298	0.273973
CTR9	0.784243	Artery_Tibial	0.984298	0.273793
PRPF38B	0.784457	Artery_Tibial	0.984298	-0.273516
PCDHB2	0.784517	Artery_Tibial	0.984298	-0.273437
CCDC96	0.784539	Artery_Tibial	0.984298	0.273408
MSANTD2	0.784559	Artery_Tibial	0.984298	0.273383
ARHGEF15	0.78456	Artery_Tibial	0.984298	0.273381
TBCA	0.78456	Artery_Tibial	0.984298	0.273381
CCDC30	0.65254	Brain_Anterior_cingulate_cortex_BA24	0.984299	0.450237
TRPM2	0.65271	Brain_Anterior_cingulate_cortex_BA24	0.984299	-0.45
RNF121	0.65276	Brain_Anterior_cingulate_cortex_BA24	0.984299	0.449931
AASS	0.652855	Brain_Anterior_cingulate_cortex_BA24	0.984299	-0.449799
CTSF	0.652872	Brain_Anterior_cingulate_cortex_BA24	0.984299	-0.449776
PPP2R5C	0.652881	Brain_Anterior_cingulate_cortex_BA24	0.984299	-0.449764
TMEM45B	0.792165	Whole_Blood	0.9843	0.2635
GNRH1	0.792429	Whole_Blood	0.9843	0.263158
CRBN	0.79243	Whole_Blood	0.9843	0.263156
STK25	0.792553	Whole_Blood	0.9843	0.262997
CNGB1	0.792576	Whole_Blood	0.9843	-0.262967
PDLIM4	0.792725	Whole_Blood	0.9843	0.262774
ANO6	0.792747	Whole_Blood	0.9843	0.262745
SVIL	0.792807	Whole_Blood	0.9843	-0.262667
NECAP2	0.793058	Whole_Blood	0.9843	0.262342
IFI35	0.793094	Whole_Blood	0.9843	-0.262295
EIF2B1	0.793268	Whole_Blood	0.9843	0.262069
DENND3	0.793268	Whole_Blood	0.9843	-0.262069
SLAIN1	0.793343	Whole_Blood	0.9843	0.261972
HHLA3	0.793405	Whole_Blood	0.9843	0.261892
PMPCA	0.793566	Whole_Blood	0.9843	0.261682
HIST1H3G	0.793659	Whole_Blood	0.9843	0.261562
PARP6	0.793739	Whole_Blood	0.9843	-0.261459
FAM220A	0.79385	Whole_Blood	0.9843	0.261314
ZNF597	0.794041	Whole_Blood	0.9843	0.261067
VNN1	0.794068	Whole_Blood	0.9843	-0.261032
PPME1	0.794193	Whole_Blood	0.9843	-0.26087
NEK4	0.794193	Whole_Blood	0.9843	-0.26087
SPCS1	0.794193	Whole_Blood	0.9843	-0.26087
AC004381.6	0.794193	Whole_Blood	0.9843	-0.26087
ICA1	0.794213	Whole_Blood	0.9843	-0.260844
LEFTY1	0.794429	Whole_Blood	0.9843	-0.260563
MYOM1	0.794487	Whole_Blood	0.9843	-0.260488
RPSA	0.794504	Whole_Blood	0.9843	0.260466
NR2F6	0.794674	Whole_Blood	0.9843	0.260246
SMAP1	0.794811	Whole_Blood	0.9843	-0.260069
KATNAL1	0.794873	Whole_Blood	0.9843	0.259988
MC1R	0.795133	Whole_Blood	0.9843	0.259651
SEPSECS	0.79516	Whole_Blood	0.9843	0.259615
FSCN2	0.795269	Whole_Blood	0.9843	-0.259475
ZKSCAN2	0.795435	Whole_Blood	0.9843	0.259259
TEPP	0.795563	Whole_Blood	0.9843	0.259094
PRRC2C	0.79569	Whole_Blood	0.9843	0.258929
GGA1	0.795799	Whole_Blood	0.9843	0.258788
ATG2B	0.795835	Whole_Blood	0.9843	0.258741
COPS7A	0.79592	Whole_Blood	0.9843	-0.258631
HENMT1	0.795963	Whole_Blood	0.9843	0.258575
RNF144A	0.796018	Whole_Blood	0.9843	-0.258503
CD27	0.79604	Whole_Blood	0.9843	-0.258475
C16orf52	0.796059	Whole_Blood	0.9843	-0.258451
MINDY4	0.7961	Whole_Blood	0.9843	-0.258398
LINC01127	0.7962	Whole_Blood	0.9843	0.258269
ERGIC2	0.796239	Whole_Blood	0.9843	0.258217
CA13	0.796357	Whole_Blood	0.9843	0.258065
C7orf34	0.796456	Whole_Blood	0.9843	-0.257937
MMEL1	0.796505	Whole_Blood	0.9843	-0.257873
CDC42SE1	0.796906	Whole_Blood	0.9843	-0.257353
ABCF2	0.796911	Whole_Blood	0.9843	-0.257347
RPL36	0.797164	Whole_Blood	0.9843	0.257019
PARD6G	0.797222	Whole_Blood	0.9843	0.256944
LINC01637	0.797344	Whole_Blood	0.9843	0.256787
NCAPG	0.797432	Whole_Blood	0.9843	-0.256672
RNMT	0.797472	Whole_Blood	0.9843	0.256621
SYNE1	0.79752	Whole_Blood	0.9843	0.256558
RP11-502I4.3	0.797529	Whole_Blood	0.9843	-0.256547
MAP4	0.797634	Whole_Blood	0.9843	0.25641
C3orf18	0.797634	Whole_Blood	0.9843	0.25641
TMPRSS4-AS1	0.797782	Whole_Blood	0.9843	-0.256218
CENPS	0.797921	Whole_Blood	0.9843	0.256039
IL17RB	0.798013	Whole_Blood	0.9843	0.25592
CYP4V2	0.798015	Whole_Blood	0.9843	-0.255917
GNA12	0.798022	Whole_Blood	0.9843	-0.255908
INCA1	0.798088	Whole_Blood	0.9843	0.255823
POLG2	0.798094	Whole_Blood	0.9843	-0.255814
KLK14	0.79829	Whole_Blood	0.9843	-0.255561
ATP5SL	0.798291	Whole_Blood	0.9843	0.255559
ERGIC3	0.798332	Whole_Blood	0.9843	-0.255507
C19orf53	0.798357	Whole_Blood	0.9843	0.255474
SPOCD1	0.79859	Whole_Blood	0.9843	-0.255172
PSMB1	0.798592	Whole_Blood	0.9843	0.25517
TUBB1	0.798612	Whole_Blood	0.9843	0.255144
RP1-124C6.1	0.753563	Vagina	0.984304	0.313945
MAPK11	0.753667	Vagina	0.984304	-0.313808
KIRREL3	0.753797	Vagina	0.984304	0.313636
ILF3-AS1	0.753809	Vagina	0.984304	-0.313621
BAD	0.753878	Vagina	0.984304	0.313531
CHMP6	0.753947	Vagina	0.984304	-0.313439
SLC35A3	0.654883	Skin_Sun_Exposed_Lower_leg	0.98431	0.446989
COCH	0.654976	Skin_Sun_Exposed_Lower_leg	0.98431	0.44686
DDX58	0.655106	Skin_Sun_Exposed_Lower_leg	0.98431	0.446681
POLR2L	0.655149	Skin_Sun_Exposed_Lower_leg	0.98431	0.446621
PINK1	0.655186	Skin_Sun_Exposed_Lower_leg	0.98431	-0.44657
DICER1	0.655283	Skin_Sun_Exposed_Lower_leg	0.98431	-0.446435
PSENEN	0.655539	Skin_Sun_Exposed_Lower_leg	0.98431	0.44608
AXDND1	0.655557	Skin_Sun_Exposed_Lower_leg	0.98431	-0.446056
GLIPR1L2	0.655611	Skin_Sun_Exposed_Lower_leg	0.98431	-0.445981
LRRC41	0.655636	Skin_Sun_Exposed_Lower_leg	0.98431	0.445946
C21orf91	0.65571	Skin_Sun_Exposed_Lower_leg	0.98431	-0.445844
MTMR7	0.655754	Skin_Sun_Exposed_Lower_leg	0.98431	0.445783
PANK2	0.655782	Skin_Sun_Exposed_Lower_leg	0.98431	-0.445744
IWS1	0.784649	Artery_Tibial	0.984311	0.273265
FAM219B	0.754049	Vagina	0.984316	0.313305
SPDEF	0.763547	Testis	0.984316	0.300826
NAPA	0.763644	Testis	0.984316	0.300699
THOC6	0.763679	Testis	0.984316	-0.300654
LINC01688	0.763679	Testis	0.984316	0.300654
SLFN5	0.763896	Testis	0.984316	-0.300369
LINC01023	0.764032	Testis	0.984316	-0.30019
INPP1	0.764034	Testis	0.984316	-0.300188
RP11-9M16.2	0.764108	Testis	0.984316	-0.30009
BCR	0.764116	Testis	0.984316	0.30008
IL37	0.764144	Testis	0.984316	0.300044
ARHGEF19	0.764177	Testis	0.984316	-0.3
OPRD1	0.764177	Testis	0.984316	-0.3
ZBTB3	0.764177	Testis	0.984316	-0.3
NHEJ1	0.764205	Testis	0.984316	0.299963
RP11-286N22.8	0.769316	Cells_Cultured_fibroblasts	0.984317	-0.293269
KAT2B	0.800509	Stomach	0.984317	-0.252688
GYPE	0.784106	Pituitary	0.984322	-0.273973
CNTFR	0.649838	Breast_Mammary_Tissue	0.984323	-0.453988
TRIM24	0.649867	Breast_Mammary_Tissue	0.984323	-0.453947
XXbac-B444P24.14	0.6499	Breast_Mammary_Tissue	0.984323	-0.453901
HAGH	0.649937	Breast_Mammary_Tissue	0.984323	0.453849
CEP41	0.654296	Muscle_Skeletal	0.984326	-0.447802
SLC1A5	0.654502	Muscle_Skeletal	0.984326	0.447517
FAM102A	0.654609	Muscle_Skeletal	0.984326	0.447368
DEFB1	0.654692	Muscle_Skeletal	0.984326	0.447254
USP37	0.654965	Muscle_Skeletal	0.984326	0.446876
MPEG1	0.654983	Muscle_Skeletal	0.984326	-0.446851
POLR2F	0.655013	Muscle_Skeletal	0.984326	-0.446809
RAB38	0.655013	Muscle_Skeletal	0.984326	-0.446809
SLC23A3	0.655074	Muscle_Skeletal	0.984326	0.446724
SPATA13	0.655307	Muscle_Skeletal	0.984326	-0.446401
TUBGCP2	0.655457	Muscle_Skeletal	0.984326	-0.446194
PCM1	0.655566	Muscle_Skeletal	0.984326	0.446043
PNKP	0.655718	Muscle_Skeletal	0.984326	-0.445833
GHR	0.655804	Muscle_Skeletal	0.984326	0.445714
SMIM25	0.655924	Muscle_Skeletal	0.984326	0.445548
SERGEF	0.65594	Muscle_Skeletal	0.984326	0.445526
COG7	0.65596	Muscle_Skeletal	0.984326	-0.445498
LYAR	0.65606	Muscle_Skeletal	0.984326	-0.44536
PRIMPOL	0.656067	Muscle_Skeletal	0.984326	-0.445349
TRIM35	0.6561	Muscle_Skeletal	0.984326	0.445304
ZNF638	0.656135	Muscle_Skeletal	0.984326	-0.445255
FAM171A1	0.656135	Muscle_Skeletal	0.984326	0.445255
SLC7A6OS	0.656218	Muscle_Skeletal	0.984326	-0.445141
FALEC	0.657055	Muscle_Skeletal	0.984326	0.443983
NAA15	0.657223	Muscle_Skeletal	0.984326	0.44375
ANKRD40	0.657253	Muscle_Skeletal	0.984326	-0.443709
GUCY2C	0.657287	Muscle_Skeletal	0.984326	-0.443662
YJEFN3	0.657327	Muscle_Skeletal	0.984326	0.443607
THSD7A	0.65733	Muscle_Skeletal	0.984326	-0.443603
LINC01144	0.657397	Muscle_Skeletal	0.984326	-0.443509
GUK1	0.65745	Muscle_Skeletal	0.984326	0.443437
ROM1	0.657479	Muscle_Skeletal	0.984326	0.443396
FAM160A2	0.657512	Muscle_Skeletal	0.984326	-0.443351
ZDHHC6	0.657522	Muscle_Skeletal	0.984326	-0.443337
COA1	0.65763	Muscle_Skeletal	0.984326	0.443188
CLHC1	0.657682	Muscle_Skeletal	0.984326	-0.443115
RBAKDN	0.65777	Muscle_Skeletal	0.984326	-0.442994
MBNL2	0.658121	Muscle_Skeletal	0.984326	-0.442509
CNRIP1	0.658195	Muscle_Skeletal	0.984326	0.442406
TNIK	0.658267	Muscle_Skeletal	0.984326	0.442308
SH2B1	0.658468	Muscle_Skeletal	0.984326	-0.442029
CEP128	0.658468	Muscle_Skeletal	0.984326	-0.442029
SPIRE2	0.658468	Muscle_Skeletal	0.984326	-0.442029
CDA	0.658577	Muscle_Skeletal	0.984326	0.441879
ESYT2	0.65859	Muscle_Skeletal	0.984326	-0.44186
DYNLRB2	0.658664	Muscle_Skeletal	0.984326	-0.441759
SETDB2	0.658756	Muscle_Skeletal	0.984326	-0.441632
CHD7	0.658938	Muscle_Skeletal	0.984326	-0.441379
GRASP	0.65904	Muscle_Skeletal	0.984326	0.441239
ACTL10	0.659085	Muscle_Skeletal	0.984326	0.441176
OSBPL6	0.659169	Muscle_Skeletal	0.984326	-0.441061
SPDL1	0.659233	Muscle_Skeletal	0.984326	0.440972
SLC23A2	0.659236	Muscle_Skeletal	0.984326	-0.440968
FCGR3B	0.659442	Muscle_Skeletal	0.984326	-0.440684
SPPL2B	0.659504	Muscle_Skeletal	0.984326	0.440598
PYGB	0.659613	Muscle_Skeletal	0.984326	-0.440448
SLC34A2	0.659623	Muscle_Skeletal	0.984326	-0.440433
ROR2	0.659649	Muscle_Skeletal	0.984326	0.440397
CROT	0.659671	Muscle_Skeletal	0.984326	0.440367
SH2D3A	0.659798	Muscle_Skeletal	0.984326	0.440192
TRAPPC6B	0.659922	Muscle_Skeletal	0.984326	-0.44002
SF3B3	0.659937	Muscle_Skeletal	0.984326	-0.44
ILF3	0.659937	Muscle_Skeletal	0.984326	-0.44
SUPT16H	0.659996	Muscle_Skeletal	0.984326	-0.439919
FBXW9	0.660071	Muscle_Skeletal	0.984326	-0.439816
LINC00926	0.660143	Muscle_Skeletal	0.984326	0.439716
B3GAT3	0.660266	Muscle_Skeletal	0.984326	0.439547
FRRS1	0.660306	Muscle_Skeletal	0.984326	0.43949
LINC01588	0.66044	Muscle_Skeletal	0.984326	-0.439306
PDE1B	0.660446	Muscle_Skeletal	0.984326	0.439297
FAM160B1	0.660449	Muscle_Skeletal	0.984326	0.439293
FAM221A	0.660512	Muscle_Skeletal	0.984326	0.439206
CTB-113P19.5	0.660524	Muscle_Skeletal	0.984326	-0.439189
SPATA2L	0.660806	Muscle_Skeletal	0.984326	0.438801
XRCC1	0.660853	Muscle_Skeletal	0.984326	0.438736
OMA1	0.660861	Muscle_Skeletal	0.984326	-0.438725
C1QTNF4	0.660916	Muscle_Skeletal	0.984326	-0.438649
FOXO6	0.66117	Muscle_Skeletal	0.984326	0.438298
GPR183	0.66128	Muscle_Skeletal	0.984326	-0.438147
METTL2B	0.661309	Muscle_Skeletal	0.984326	-0.438107
RAD54L2	0.661396	Muscle_Skeletal	0.984326	-0.437987
GUCY1B3	0.661418	Muscle_Skeletal	0.984326	-0.437956
PRDX2	0.661439	Muscle_Skeletal	0.984326	0.437927
MARS	0.661481	Muscle_Skeletal	0.984326	-0.43787
FBXL17	0.661627	Muscle_Skeletal	0.984326	-0.437668
GAPDH	0.66202	Muscle_Skeletal	0.984326	0.437126
LINC00216	0.662387	Muscle_Skeletal	0.984326	-0.43662
ANXA11	0.66249	Muscle_Skeletal	0.984326	0.436478
B9D2	0.662532	Muscle_Skeletal	0.984326	0.43642
RP11-464F9.22	0.662674	Muscle_Skeletal	0.984326	-0.436224
PDCD1LG2	0.662835	Muscle_Skeletal	0.984326	-0.436002
DNAJC10	0.663044	Muscle_Skeletal	0.984326	-0.435714
DHX30	0.663139	Muscle_Skeletal	0.984326	0.435583
RALGAPA1	0.663211	Muscle_Skeletal	0.984326	0.435484
APCDD1L	0.663211	Muscle_Skeletal	0.984326	-0.435484
ASPRV1	0.663406	Muscle_Skeletal	0.984326	-0.435216
CLDN20	0.663508	Muscle_Skeletal	0.984326	0.435075
NT5C1A	0.66372	Muscle_Skeletal	0.984326	0.434783
MYCBPAP	0.663739	Muscle_Skeletal	0.984326	-0.434757
KLHL32	0.663785	Muscle_Skeletal	0.984326	0.434693
COX4I1	0.663792	Muscle_Skeletal	0.984326	-0.434684
FAHD1	0.663885	Muscle_Skeletal	0.984326	0.434555
TEX12	0.664105	Muscle_Skeletal	0.984326	0.434252
RPL3L	0.66411	Muscle_Skeletal	0.984326	-0.434246
TBC1D4	0.664122	Muscle_Skeletal	0.984326	0.434229
B3GNT9	0.664253	Muscle_Skeletal	0.984326	0.434049
REEP3	0.664295	Muscle_Skeletal	0.984326	-0.433991
ACADS	0.664357	Muscle_Skeletal	0.984326	0.433905
PSMB7	0.664417	Muscle_Skeletal	0.984326	0.433824
GMEB2	0.664773	Muscle_Skeletal	0.984326	-0.433333
RBFOX3	0.664838	Muscle_Skeletal	0.984326	-0.433243
FARSA	0.664915	Muscle_Skeletal	0.984326	0.433137
SLC2A4	0.664936	Muscle_Skeletal	0.984326	-0.433108
CARD6	0.66511	Muscle_Skeletal	0.984326	-0.432869
DNAJB12	0.665204	Muscle_Skeletal	0.984326	-0.432739
LPAR2	0.66523	Muscle_Skeletal	0.984326	0.432704
EI24	0.665309	Muscle_Skeletal	0.984326	0.432594
SUV39H2	0.665327	Muscle_Skeletal	0.984326	-0.43257
PPA2	0.665451	Muscle_Skeletal	0.984326	0.4324
ACR	0.66567	Muscle_Skeletal	0.984326	-0.432099
LINC00704	0.66573	Muscle_Skeletal	0.984326	-0.432015
HK3	0.666015	Muscle_Skeletal	0.984326	-0.431624
HSPA12B	0.666047	Muscle_Skeletal	0.984326	0.431579
ZNF468	0.666249	Muscle_Skeletal	0.984326	0.431302
AGPAT3	0.666368	Muscle_Skeletal	0.984326	0.431138
RNFT1	0.666368	Muscle_Skeletal	0.984326	0.431138
MFSD11	0.666443	Muscle_Skeletal	0.984326	-0.431034
KLHL2	0.666443	Muscle_Skeletal	0.984326	0.431034
DNAJC5B	0.666496	Muscle_Skeletal	0.984326	0.430962
KRT6B	0.666659	Muscle_Skeletal	0.984326	-0.430738
CCDC9	0.666667	Muscle_Skeletal	0.984326	0.430726
CIB2	0.666718	Muscle_Skeletal	0.984326	-0.430657
SREBF2	0.666718	Muscle_Skeletal	0.984326	-0.430657
MLKL	0.666718	Muscle_Skeletal	0.984326	0.430657
ARHGEF7	0.666784	Muscle_Skeletal	0.984326	-0.430566
VSTM2L	0.666789	Muscle_Skeletal	0.984326	0.430559
USP38	0.666858	Muscle_Skeletal	0.984326	-0.430464
PROC	0.666975	Muscle_Skeletal	0.984326	-0.430303
MROH7	0.667023	Muscle_Skeletal	0.984326	0.430237
HLA-B	0.667527	Muscle_Skeletal	0.984326	0.429544
RP11-42O15.3	0.667569	Muscle_Skeletal	0.984326	-0.429487
CDKL1	0.667624	Muscle_Skeletal	0.984326	0.429412
AC141930.3	0.667635	Muscle_Skeletal	0.984326	0.429397
PAF1	0.667638	Muscle_Skeletal	0.984326	-0.429392
ZNF347	0.667738	Muscle_Skeletal	0.984326	0.429255
LINC01358	0.667776	Muscle_Skeletal	0.984326	-0.429202
ZMAT5	0.667866	Muscle_Skeletal	0.984326	-0.429078
PPM1M	0.667877	Muscle_Skeletal	0.984326	0.429064
NEMP1	0.66795	Muscle_Skeletal	0.984326	-0.428963
ZNF74	0.668069	Muscle_Skeletal	0.984326	0.428799
MRPL14	0.668224	Muscle_Skeletal	0.984326	0.428587
ARF6	0.668235	Muscle_Skeletal	0.984326	0.428571
FAM13A	0.668235	Muscle_Skeletal	0.984326	0.428571
DSCC1	0.668235	Muscle_Skeletal	0.984326	0.428571
CCDC126	0.668235	Muscle_Skeletal	0.984326	-0.428571
CD22	0.668358	Muscle_Skeletal	0.984326	-0.428403
SLC35A5	0.668609	Muscle_Skeletal	0.984326	0.428058
FAAP24	0.6688	Muscle_Skeletal	0.984326	0.427795
YBX3	0.668915	Muscle_Skeletal	0.984326	-0.427637
OPN3	0.668919	Muscle_Skeletal	0.984326	-0.427632
RP11-356C4.5	0.668989	Muscle_Skeletal	0.984326	0.427536
FFAR2	0.669074	Muscle_Skeletal	0.984326	0.427419
SUSD2	0.669213	Muscle_Skeletal	0.984326	-0.427228
CLTCL1	0.669311	Muscle_Skeletal	0.984326	-0.427093
CLEC4A	0.669404	Muscle_Skeletal	0.984326	-0.426966
RP11-526I2.5	0.669461	Muscle_Skeletal	0.984326	-0.426887
ORMDL3	0.669504	Muscle_Skeletal	0.984326	0.426829
RP11-849F2.9	0.669572	Muscle_Skeletal	0.984326	-0.426735
UCP3	0.66969	Muscle_Skeletal	0.984326	0.426573
RP11-147L13.15	0.669751	Muscle_Skeletal	0.984326	0.426489
NAP1L4	0.67025	Muscle_Skeletal	0.984326	-0.425805
MFGE8	0.670373	Muscle_Skeletal	0.984326	0.425636
USP16	0.670385	Muscle_Skeletal	0.984326	0.42562
GGH	0.670549	Muscle_Skeletal	0.984326	0.425395
OTOF	0.67071	Muscle_Skeletal	0.984326	-0.425174
ULK1	0.670773	Muscle_Skeletal	0.984326	-0.425087
CHML	0.670861	Muscle_Skeletal	0.984326	-0.424967
ZSCAN30	0.670927	Muscle_Skeletal	0.984326	0.424876
PRKAG2	0.671033	Muscle_Skeletal	0.984326	-0.424731
GCHFR	0.671124	Muscle_Skeletal	0.984326	0.424606
CDPF1	0.671327	Muscle_Skeletal	0.984326	0.424327
PIAS1	0.671391	Muscle_Skeletal	0.984326	0.42424
FGFR1OP	0.671399	Muscle_Skeletal	0.984326	-0.424228
STK36	0.67148	Muscle_Skeletal	0.984326	-0.424117
NOD1	0.671608	Muscle_Skeletal	0.984326	0.423942
FOXRED2	0.671627	Muscle_Skeletal	0.984326	-0.423916
LYRM1	0.671629	Muscle_Skeletal	0.984326	0.423913
ADA	0.671661	Muscle_Skeletal	0.984326	-0.423869
S100B	0.671849	Muscle_Skeletal	0.984326	-0.423611
TAMM41	0.672034	Muscle_Skeletal	0.984326	0.423358
DECR1	0.672034	Muscle_Skeletal	0.984326	0.423358
GBP4	0.672067	Muscle_Skeletal	0.984326	-0.423313
RPS20	0.672239	Muscle_Skeletal	0.984326	0.423077
LINC00672	0.672239	Muscle_Skeletal	0.984326	0.423077
TSPAN17	0.672264	Muscle_Skeletal	0.984326	0.423042
EIF4ENIF1	0.672325	Muscle_Skeletal	0.984326	0.42296
PLEKHJ1	0.672458	Muscle_Skeletal	0.984326	0.422776
MIB1	0.672513	Muscle_Skeletal	0.984326	-0.422702
IPMK	0.67257	Muscle_Skeletal	0.984326	0.422624
CBLL1	0.672573	Muscle_Skeletal	0.984326	0.422619
PASK	0.672634	Muscle_Skeletal	0.984326	-0.422535
C20orf194	0.672689	Muscle_Skeletal	0.984326	-0.42246
C1QBP	0.672863	Muscle_Skeletal	0.984326	0.422222
PCDHGA12	0.672944	Muscle_Skeletal	0.984326	0.422111
ECSIT	0.672986	Muscle_Skeletal	0.984326	-0.422053
AFG3L2	0.673128	Muscle_Skeletal	0.984326	0.421859
AC093702.1	0.673132	Muscle_Skeletal	0.984326	-0.421853
GOLGA8H	0.67329	Muscle_Skeletal	0.984326	-0.421637
PXMP4	0.673301	Muscle_Skeletal	0.984326	-0.421622
CRNN	0.673442	Muscle_Skeletal	0.984326	-0.421429
AC097721.2	0.673522	Muscle_Skeletal	0.984326	-0.42132
MPST	0.673576	Muscle_Skeletal	0.984326	0.421245
A3GALT2	0.673717	Muscle_Skeletal	0.984326	0.421053
SHANK3	0.673717	Muscle_Skeletal	0.984326	-0.421053
RP11-358H18.3	0.673808	Muscle_Skeletal	0.984326	0.420927
APCDD1	0.673982	Muscle_Skeletal	0.984326	0.42069
GSAP	0.674051	Muscle_Skeletal	0.984326	-0.420594
RMND5B	0.674164	Muscle_Skeletal	0.984326	0.42044
SEMA3G	0.674485	Muscle_Skeletal	0.984326	-0.42
GOLT1A	0.674485	Muscle_Skeletal	0.984326	-0.42
SPA17	0.6746	Muscle_Skeletal	0.984326	-0.419843
DCPS	0.674675	Muscle_Skeletal	0.984326	0.419741
LINC00487	0.674792	Muscle_Skeletal	0.984326	0.41958
MISP3	0.674792	Muscle_Skeletal	0.984326	0.41958
TCAF1	0.674831	Muscle_Skeletal	0.984326	0.419527
AP3B1	0.674957	Muscle_Skeletal	0.984326	0.419355
KIF2C	0.675121	Muscle_Skeletal	0.984326	-0.419131
RP11-227G15.10	0.675158	Muscle_Skeletal	0.984326	0.41908
KRT81	0.675255	Muscle_Skeletal	0.984326	0.418947
AF146191.4	0.675275	Muscle_Skeletal	0.984326	-0.418919
RP11-6L6.2	0.675275	Muscle_Skeletal	0.984326	0.418919
RP11-382D12.2	0.675333	Muscle_Skeletal	0.984326	-0.41884
PCBP3	0.675347	Muscle_Skeletal	0.984326	0.418821
PRKAR2A	0.675633	Muscle_Skeletal	0.984326	0.41843
RP11-488C13.5	0.67569	Muscle_Skeletal	0.984326	0.418352
RP11-380B4.3	0.675727	Muscle_Skeletal	0.984326	-0.418301
RAD21	0.675755	Muscle_Skeletal	0.984326	0.418263
MRPS12	0.676087	Muscle_Skeletal	0.984326	-0.417808
PPP4R2	0.676108	Muscle_Skeletal	0.984326	-0.417779
MAD2L1	0.676307	Muscle_Skeletal	0.984326	0.417508
SPRN	0.676344	Muscle_Skeletal	0.984326	0.417457
LAYN	0.676347	Muscle_Skeletal	0.984326	-0.417453
ERI2	0.676484	Muscle_Skeletal	0.984326	0.417266
HIRA	0.676484	Muscle_Skeletal	0.984326	0.417266
GAS7	0.676519	Muscle_Skeletal	0.984326	-0.417218
KIAA0040	0.676528	Muscle_Skeletal	0.984326	-0.417205
FAM126B	0.676542	Muscle_Skeletal	0.984326	-0.417186
HHLA3	0.676543	Muscle_Skeletal	0.984326	0.417185
ALPK1	0.676721	Muscle_Skeletal	0.984326	0.416942
SLC27A5	0.676922	Muscle_Skeletal	0.984326	0.416667
COPE	0.677027	Muscle_Skeletal	0.984326	0.416524
RP11-77E14.2	0.677108	Muscle_Skeletal	0.984326	0.416413
C20orf27	0.677201	Muscle_Skeletal	0.984326	-0.416285
CPSF7	0.677214	Muscle_Skeletal	0.984326	0.416268
ASAP3	0.677228	Muscle_Skeletal	0.984326	0.416248
NFU1	0.677367	Muscle_Skeletal	0.984326	0.416058
SYVN1	0.677538	Muscle_Skeletal	0.984326	0.415825
AC005753.1	0.677606	Muscle_Skeletal	0.984326	-0.415732
PPP6R2	0.677781	Muscle_Skeletal	0.984326	0.415493
C7orf73	0.677804	Muscle_Skeletal	0.984326	-0.415462
GGT7	0.677876	Muscle_Skeletal	0.984326	0.415363
SPR	0.678037	Muscle_Skeletal	0.984326	-0.415144
ADAMTS13	0.678128	Muscle_Skeletal	0.984326	-0.415019
MED31	0.678142	Muscle_Skeletal	0.984326	0.415
CETN3	0.678159	Muscle_Skeletal	0.984326	-0.414977
MYO18B	0.678167	Muscle_Skeletal	0.984326	-0.414966
COX10	0.678237	Muscle_Skeletal	0.984326	0.41487
NIM1K	0.678263	Muscle_Skeletal	0.984326	0.414835
DDX56	0.678349	Muscle_Skeletal	0.984326	0.414717
CTF1	0.678544	Muscle_Skeletal	0.984326	0.41445
USP1	0.678587	Muscle_Skeletal	0.984326	0.414392
LXN	0.678727	Muscle_Skeletal	0.984326	0.414201
YIPF5	0.678834	Muscle_Skeletal	0.984326	-0.414054
SEC11A	0.67896	Muscle_Skeletal	0.984326	0.413883
GBAS	0.678983	Muscle_Skeletal	0.984326	0.413851
ARHGAP21	0.679026	Muscle_Skeletal	0.984326	-0.413793
CYP4F11	0.679052	Muscle_Skeletal	0.984326	0.413757
KRT17	0.679128	Muscle_Skeletal	0.984326	0.413653
BAAT	0.679203	Muscle_Skeletal	0.984326	0.413551
KIFC2	0.679443	Muscle_Skeletal	0.984326	-0.413223
VAC14	0.679529	Muscle_Skeletal	0.984326	-0.413106
NDUFA3	0.679575	Muscle_Skeletal	0.984326	0.413043
OAZ2	0.679654	Muscle_Skeletal	0.984326	0.412935
TEC	0.679754	Muscle_Skeletal	0.984326	0.412798
RIOX2	0.679809	Muscle_Skeletal	0.984326	0.412724
DCLK2	0.679896	Muscle_Skeletal	0.984326	-0.412605
AKR1B10	0.679909	Muscle_Skeletal	0.984326	0.412587
H3F3A	0.679999	Muscle_Skeletal	0.984326	-0.412464
RCCD1	0.680059	Muscle_Skeletal	0.984326	0.412383
GS1-166A23.2	0.680067	Muscle_Skeletal	0.984326	0.412371
YTHDF2	0.680147	Muscle_Skeletal	0.984326	-0.412262
DBN1	0.680174	Muscle_Skeletal	0.984326	-0.412226
ATOX1	0.680221	Muscle_Skeletal	0.984326	0.412162
OCIAD1	0.680512	Muscle_Skeletal	0.984326	0.411765
KCNAB3	0.680512	Muscle_Skeletal	0.984326	-0.411765
ERF	0.680591	Muscle_Skeletal	0.984326	0.411657
MRPL34	0.680708	Muscle_Skeletal	0.984326	-0.411497
PREX1	0.680831	Muscle_Skeletal	0.984326	0.411329
KCNMA1	0.680835	Muscle_Skeletal	0.984326	-0.411324
REXO2	0.680969	Muscle_Skeletal	0.984326	0.411141
TOP2B	0.68106	Muscle_Skeletal	0.984326	0.411017
PHTF2	0.681103	Muscle_Skeletal	0.984326	-0.410959
R3HDM4	0.681171	Muscle_Skeletal	0.984326	0.410866
KLHL7	0.681223	Muscle_Skeletal	0.984326	0.410794
DOCK8	0.681484	Muscle_Skeletal	0.984326	-0.410439
BARX2	0.681618	Muscle_Skeletal	0.984326	-0.410256
RAB5A	0.681618	Muscle_Skeletal	0.984326	-0.410256
TMC1	0.681682	Muscle_Skeletal	0.984326	-0.410169
PODXL	0.681691	Muscle_Skeletal	0.984326	-0.410156
AC011288.2	0.681753	Muscle_Skeletal	0.984326	-0.410072
TLE3	0.681851	Muscle_Skeletal	0.984326	-0.409938
ENPEP	0.681962	Muscle_Skeletal	0.984326	-0.409788
RFTN2	0.682131	Muscle_Skeletal	0.984326	-0.409556
FOXK2	0.682166	Muscle_Skeletal	0.984326	-0.409509
PCGF3	0.682194	Muscle_Skeletal	0.984326	0.409471
PTPN9	0.682249	Muscle_Skeletal	0.984326	-0.409396
XIRP1	0.682278	Muscle_Skeletal	0.984326	-0.409357
CES3	0.682328	Muscle_Skeletal	0.984326	-0.409289
CDH4	0.6825	Muscle_Skeletal	0.984326	-0.409055
BLOC1S1	0.682657	Muscle_Skeletal	0.984326	-0.40884
FAM206A	0.682716	Muscle_Skeletal	0.984326	0.408759
DAPK1	0.682716	Muscle_Skeletal	0.984326	-0.408759
MASP2	0.682727	Muscle_Skeletal	0.984326	-0.408745
TNS4	0.682832	Muscle_Skeletal	0.984326	-0.408602
RPUSD3	0.682909	Muscle_Skeletal	0.984326	0.408497
LACC1	0.68324	Muscle_Skeletal	0.984326	0.408046
GOLGA6L4	0.683437	Muscle_Skeletal	0.984326	-0.407778
CCDC134	0.683536	Muscle_Skeletal	0.984326	-0.407643
RIOK1	0.683554	Muscle_Skeletal	0.984326	-0.407619
ARNT	0.683765	Muscle_Skeletal	0.984326	-0.407332
SMIM8	0.683824	Muscle_Skeletal	0.984326	-0.407251
RP11-405M12.3	0.683872	Muscle_Skeletal	0.984326	0.407186
RFESD	0.683903	Muscle_Skeletal	0.984326	0.407143
ZNF721	0.684002	Muscle_Skeletal	0.984326	-0.407009
TTC28	0.684084	Muscle_Skeletal	0.984326	-0.406897
TRMT2A	0.684092	Muscle_Skeletal	0.984326	0.406885
SUCLG2-AS1	0.684428	Muscle_Skeletal	0.984326	-0.406429
B4GALT5	0.684453	Muscle_Skeletal	0.984326	-0.406395
NETO2	0.684743	Muscle_Skeletal	0.984326	0.406
MED28	0.684839	Muscle_Skeletal	0.984326	-0.405869
TULP4	0.685002	Muscle_Skeletal	0.984326	0.405647
IREB2	0.685088	Muscle_Skeletal	0.984326	-0.40553
RP11-803P9.1	0.685105	Muscle_Skeletal	0.984326	-0.405507
CTC-366B18.4	0.68518	Muscle_Skeletal	0.984326	0.405405
ITSN2	0.68532	Muscle_Skeletal	0.984326	-0.405214
CAPN7	0.685321	Muscle_Skeletal	0.984326	0.405214
YBX1	0.68569	Muscle_Skeletal	0.984326	0.404711
PPM1H	0.686023	Muscle_Skeletal	0.984326	0.404259
CMTM5	0.686025	Muscle_Skeletal	0.984326	-0.404255
FAAH	0.68603	Muscle_Skeletal	0.984326	-0.404248
MOCOS	0.686055	Muscle_Skeletal	0.984326	-0.404214
CD2BP2	0.686079	Muscle_Skeletal	0.984326	-0.404182
MTRNR2L1	0.686183	Muscle_Skeletal	0.984326	-0.40404
CRYBB2	0.686183	Muscle_Skeletal	0.984326	-0.40404
DCK	0.686232	Muscle_Skeletal	0.984326	0.403973
TCTN2	0.686317	Muscle_Skeletal	0.984326	0.403859
RPS7	0.686326	Muscle_Skeletal	0.984326	-0.403846
GATB	0.686343	Muscle_Skeletal	0.984326	0.403822
UTP20	0.686383	Muscle_Skeletal	0.984326	0.403769
LRRC4	0.686647	Muscle_Skeletal	0.984326	-0.403409
PQLC1	0.686674	Muscle_Skeletal	0.984326	-0.403373
DNAJC3-AS1	0.686798	Muscle_Skeletal	0.984326	0.403204
ZNF169	0.68694	Muscle_Skeletal	0.984326	-0.403011
SRP68	0.687038	Muscle_Skeletal	0.984326	0.402878
EFHD1	0.687235	Muscle_Skeletal	0.984326	-0.40261
COL19A1	0.687239	Muscle_Skeletal	0.984326	0.402604
TNFRSF10B	0.687577	Muscle_Skeletal	0.984326	0.402145
CHMP2A	0.687807	Muscle_Skeletal	0.984326	0.401833
GALNT6	0.687898	Muscle_Skeletal	0.984326	-0.401709
ADCY6	0.688128	Muscle_Skeletal	0.984326	-0.401396
DICER1	0.688155	Muscle_Skeletal	0.984326	-0.401361
ASAP2	0.688168	Muscle_Skeletal	0.984326	0.401342
KPNA1	0.688409	Muscle_Skeletal	0.984326	-0.401015
TLK1	0.688508	Muscle_Skeletal	0.984326	0.400881
GOLPH3	0.688595	Muscle_Skeletal	0.984326	-0.400763
HPS5	0.688596	Muscle_Skeletal	0.984326	0.400761
AKR1B15	0.688651	Muscle_Skeletal	0.984326	-0.400686
DBF4	0.688744	Muscle_Skeletal	0.984326	-0.40056
UBR2	0.688803	Muscle_Skeletal	0.984326	-0.40048
REEP2	0.688842	Muscle_Skeletal	0.984326	0.400427
DAPK2	0.689078	Muscle_Skeletal	0.984326	0.400106
C9orf135	0.689139	Muscle_Skeletal	0.984326	-0.400024
PHB2	0.68914	Muscle_Skeletal	0.984326	-0.400023
NYAP1	0.689157	Muscle_Skeletal	0.984326	-0.4
ZNF226	0.689157	Muscle_Skeletal	0.984326	-0.4
CRTC1	0.689157	Muscle_Skeletal	0.984326	-0.4
ATP5C1	0.689178	Muscle_Skeletal	0.984326	0.399971
SPATA25	0.689518	Muscle_Skeletal	0.984326	0.39951
ZNF12	0.689728	Muscle_Skeletal	0.984326	0.399225
C1orf159	0.689851	Muscle_Skeletal	0.984326	0.399057
PRDX5	0.689891	Muscle_Skeletal	0.984326	-0.399002
CCDC69	0.689967	Muscle_Skeletal	0.984326	-0.398899
RPS8	0.690186	Muscle_Skeletal	0.984326	0.398602
TOPORS-AS1	0.690187	Muscle_Skeletal	0.984326	-0.398601
CELSR2	0.690224	Muscle_Skeletal	0.984326	-0.398551
C1orf145	0.690259	Muscle_Skeletal	0.984326	-0.398504
CCDC93	0.690542	Muscle_Skeletal	0.984326	0.398119
RASL11B	0.6907	Muscle_Skeletal	0.984326	0.397906
RP11-259K5.1	0.690808	Muscle_Skeletal	0.984326	-0.397759
CEP104	0.69092	Muscle_Skeletal	0.984326	0.397606
GBP2	0.690932	Muscle_Skeletal	0.984326	0.39759
TMEM178B	0.690987	Muscle_Skeletal	0.984326	-0.397516
RP3-460G2.2	0.691056	Muscle_Skeletal	0.984326	-0.397423
SLC1A7	0.691176	Muscle_Skeletal	0.984326	0.39726
RAP1A	0.691176	Muscle_Skeletal	0.984326	-0.39726
ACSM5	0.691407	Muscle_Skeletal	0.984326	-0.396946
SURF2	0.69141	Muscle_Skeletal	0.984326	0.396943
ELP4	0.691436	Muscle_Skeletal	0.984326	0.396907
IMMP1L	0.691436	Muscle_Skeletal	0.984326	0.396907
FAM114A1	0.691557	Muscle_Skeletal	0.984326	-0.396743
MYOG	0.691773	Muscle_Skeletal	0.984326	0.39645
CLIP4	0.691884	Muscle_Skeletal	0.984326	-0.396299
CCNA1	0.692028	Muscle_Skeletal	0.984326	-0.396104
CTD-3162L10.1	0.692066	Muscle_Skeletal	0.984326	0.396053
IL6ST	0.692076	Muscle_Skeletal	0.984326	0.39604
ANKRD49	0.692105	Muscle_Skeletal	0.984326	0.396
MAN2C1	0.692125	Muscle_Skeletal	0.984326	0.395973
RP11-817O13.8	0.692125	Muscle_Skeletal	0.984326	-0.395973
TTC24	0.692335	Muscle_Skeletal	0.984326	-0.395688
SDR39U1	0.692427	Muscle_Skeletal	0.984326	-0.395563
ATP5D	0.69256	Muscle_Skeletal	0.984326	-0.395383
KREMEN1	0.692585	Muscle_Skeletal	0.984326	0.395349
RP11-71N10.1	0.692585	Muscle_Skeletal	0.984326	0.395349
IQCC	0.692874	Muscle_Skeletal	0.984326	0.394958
MYO5A	0.692938	Muscle_Skeletal	0.984326	-0.394872
LINC00865	0.693037	Muscle_Skeletal	0.984326	-0.394737
SIAE	0.693062	Muscle_Skeletal	0.984326	-0.394704
ARHGAP26	0.693201	Muscle_Skeletal	0.984326	0.394515
KRBA2	0.693311	Muscle_Skeletal	0.984326	-0.394366
GSTO2	0.693447	Muscle_Skeletal	0.984326	-0.394182
FGFBP3	0.693478	Muscle_Skeletal	0.984326	0.39414
TRAF5	0.693588	Muscle_Skeletal	0.984326	-0.39399
GNAZ	0.693626	Muscle_Skeletal	0.984326	-0.393939
NOB1	0.693631	Muscle_Skeletal	0.984326	-0.393933
PRNP	0.693769	Muscle_Skeletal	0.984326	-0.393745
GARNL3	0.693788	Muscle_Skeletal	0.984326	-0.39372
ZNF470	0.694009	Muscle_Skeletal	0.984326	-0.393421
CCDC127	0.694036	Muscle_Skeletal	0.984326	0.393384
ARL8A	0.694038	Muscle_Skeletal	0.984326	-0.393382
TTC30A	0.694086	Muscle_Skeletal	0.984326	-0.393316
PROSER3	0.694243	Muscle_Skeletal	0.984326	-0.393103
AF186192.1	0.694382	Muscle_Skeletal	0.984326	0.392915
PLCXD3	0.694422	Muscle_Skeletal	0.984326	0.392861
MAP3K2	0.694425	Muscle_Skeletal	0.984326	0.392857
RP11-367G18.1	0.694553	Muscle_Skeletal	0.984326	-0.392684
MYL5	0.694648	Muscle_Skeletal	0.984326	-0.392556
UBFD1	0.694737	Muscle_Skeletal	0.984326	0.392435
SPATC1L	0.694737	Muscle_Skeletal	0.984326	0.392435
FLJ37035	0.694752	Muscle_Skeletal	0.984326	0.392415
CD40	0.69483	Muscle_Skeletal	0.984326	-0.392308
ALDH9A1	0.695011	Muscle_Skeletal	0.984326	0.392064
AC079922.3	0.695088	Muscle_Skeletal	0.984326	-0.39196
PALD1	0.695188	Muscle_Skeletal	0.984326	-0.391825
C10orf10	0.69522	Muscle_Skeletal	0.984326	0.391781
RARRES1	0.695225	Muscle_Skeletal	0.984326	-0.391774
HADHA	0.695246	Muscle_Skeletal	0.984326	-0.391746
RP11-304C12.5	0.695348	Muscle_Skeletal	0.984326	-0.391608
ZNF224	0.695379	Muscle_Skeletal	0.984326	-0.391566
TCTEX1D1	0.695391	Muscle_Skeletal	0.984326	-0.39155
CAD	0.695471	Muscle_Skeletal	0.984326	-0.391442
PMEL	0.695529	Muscle_Skeletal	0.984326	0.391363
PTTG1IP	0.69554	Muscle_Skeletal	0.984326	0.391347
PITX3	0.695546	Muscle_Skeletal	0.984326	-0.39134
TSGA10	0.695572	Muscle_Skeletal	0.984326	0.391304
RP11-214O1.2	0.695572	Muscle_Skeletal	0.984326	0.391304
TBCE	0.695572	Muscle_Skeletal	0.984326	0.391304
FCMR	0.695572	Muscle_Skeletal	0.984326	-0.391304
ZNF696	0.695572	Muscle_Skeletal	0.984326	-0.391304
EIF3M	0.695694	Muscle_Skeletal	0.984326	-0.391139
LSMEM2	0.695752	Muscle_Skeletal	0.984326	-0.391061
SKIL	0.695766	Muscle_Skeletal	0.984326	0.391043
TWSG1	0.695778	Muscle_Skeletal	0.984326	-0.391026
RP11-504A18.1	0.695895	Muscle_Skeletal	0.984326	0.390868
ALYREF	0.695948	Muscle_Skeletal	0.984326	-0.390796
CCR3	0.695955	Muscle_Skeletal	0.984326	-0.390787
DCHS1	0.695985	Muscle_Skeletal	0.984326	0.390745
RP11-468E2.5	0.695998	Muscle_Skeletal	0.984326	-0.390728
TMEM98	0.696133	Muscle_Skeletal	0.984326	0.390545
PGPEP1L	0.696253	Muscle_Skeletal	0.984326	0.390383
TFAP2E	0.696356	Muscle_Skeletal	0.984326	-0.390244
MYLK4	0.696396	Muscle_Skeletal	0.984326	-0.39019
MMP11	0.696484	Muscle_Skeletal	0.984326	-0.390071
ZNRF1	0.696565	Muscle_Skeletal	0.984326	-0.389961
LEFTY1	0.696694	Muscle_Skeletal	0.984326	0.389787
RAB13	0.696726	Muscle_Skeletal	0.984326	0.389744
ZNF384	0.696741	Muscle_Skeletal	0.984326	0.389723
ARL3	0.696754	Muscle_Skeletal	0.984326	-0.389706
ZNF835	0.696961	Muscle_Skeletal	0.984326	-0.389426
CCL23	0.697098	Muscle_Skeletal	0.984326	-0.389241
NCDN	0.697186	Muscle_Skeletal	0.984326	-0.389121
ACSS1	0.697358	Muscle_Skeletal	0.984326	0.388889
TRIL	0.697424	Muscle_Skeletal	0.984326	-0.3888
SENP7	0.697539	Muscle_Skeletal	0.984326	0.388644
SART3	0.697654	Muscle_Skeletal	0.984326	-0.388489
RPS27L	0.697725	Muscle_Skeletal	0.984326	0.388393
CTC1	0.697774	Muscle_Skeletal	0.984326	-0.388326
RP11-589P10.5	0.697861	Muscle_Skeletal	0.984326	-0.388209
CLN5	0.69817	Muscle_Skeletal	0.984326	0.387792
CPXM2	0.698421	Muscle_Skeletal	0.984326	0.387453
ITPA	0.69843	Muscle_Skeletal	0.984326	-0.387441
FAM122A	0.698479	Muscle_Skeletal	0.984326	0.387374
KCNAB2	0.698492	Muscle_Skeletal	0.984326	-0.387357
ZNF749	0.698565	Muscle_Skeletal	0.984326	-0.387258
HTR2B	0.698677	Muscle_Skeletal	0.984326	0.387107
ZNF672	0.698742	Muscle_Skeletal	0.984326	-0.387019
SMCO3	0.698859	Muscle_Skeletal	0.984326	-0.386861
ARHGAP42	0.699019	Muscle_Skeletal	0.984326	0.386645
PCGF1	0.699054	Muscle_Skeletal	0.984326	0.386598
CKMT2	0.699073	Muscle_Skeletal	0.984326	-0.386573
RP11-218C14.8	0.699124	Muscle_Skeletal	0.984326	-0.386503
ZFPM2	0.699248	Muscle_Skeletal	0.984326	0.386335
TNFAIP8L2	0.699545	Muscle_Skeletal	0.984326	-0.385935
TPRG1	0.699577	Muscle_Skeletal	0.984326	-0.385892
CD59	0.699586	Muscle_Skeletal	0.984326	-0.385879
ACYP2	0.69972	Muscle_Skeletal	0.984326	-0.385699
RWDD4	0.699763	Muscle_Skeletal	0.984326	-0.38564
ABCB8	0.699861	Muscle_Skeletal	0.984326	0.385508
FMN1	0.699956	Muscle_Skeletal	0.984326	-0.38538
CDC27	0.7	Muscle_Skeletal	0.984326	0.385321
CASC1	0.700055	Muscle_Skeletal	0.984326	-0.385246
SAA1	0.700079	Muscle_Skeletal	0.984326	-0.385214
RP11-54C4.3	0.700137	Muscle_Skeletal	0.984326	0.385135
SAMD1	0.700302	Muscle_Skeletal	0.984326	-0.384913
S100PBP	0.700522	Muscle_Skeletal	0.984326	-0.384615
GGCX	0.700683	Muscle_Skeletal	0.984326	0.384398
TBC1D10A	0.700743	Muscle_Skeletal	0.984326	-0.384318
MFNG	0.700978	Muscle_Skeletal	0.984326	0.384
WNT16	0.70124	Muscle_Skeletal	0.984326	0.383648
AKIRIN1	0.701262	Muscle_Skeletal	0.984326	-0.383618
LSM8	0.701303	Muscle_Skeletal	0.984326	0.383562
ZNF773	0.7014	Muscle_Skeletal	0.984326	-0.383431
MTSS1	0.701781	Muscle_Skeletal	0.984326	0.382917
RAB34	0.701977	Muscle_Skeletal	0.984326	-0.382653
NF2	0.702033	Muscle_Skeletal	0.984326	-0.382577
ENTPD1	0.702053	Muscle_Skeletal	0.984326	0.38255
ZC2HC1A	0.7022	Muscle_Skeletal	0.984326	-0.382353
MDK	0.7022	Muscle_Skeletal	0.984326	-0.382353
DEFA3	0.702249	Muscle_Skeletal	0.984326	0.382286
MITD1	0.70225	Muscle_Skeletal	0.984326	-0.382285
LY86	0.70236	Muscle_Skeletal	0.984326	-0.382136
C15orf52	0.702543	Muscle_Skeletal	0.984326	-0.38189
PLEKHN1	0.70258	Muscle_Skeletal	0.984326	0.38184
LINC01521	0.702742	Muscle_Skeletal	0.984326	0.381622
SLC45A1	0.703064	Muscle_Skeletal	0.984326	-0.381188
MRPL38	0.703099	Muscle_Skeletal	0.984326	0.381141
CCDC34	0.703239	Muscle_Skeletal	0.984326	0.380952
SSFA2	0.703335	Muscle_Skeletal	0.984326	0.380822
SFTPA2	0.703356	Muscle_Skeletal	0.984326	-0.380795
TOMM20	0.703358	Muscle_Skeletal	0.984326	0.380791
ABTB1	0.703489	Muscle_Skeletal	0.984326	-0.380615
RORC	0.703535	Muscle_Skeletal	0.984326	0.380553
ASNSD1	0.703654	Muscle_Skeletal	0.984326	0.380392
HSPA5	0.703692	Muscle_Skeletal	0.984326	-0.380342
RP5-994D16.3	0.703839	Muscle_Skeletal	0.984326	0.380144
CD200R1	0.703899	Muscle_Skeletal	0.984326	0.380063
GALNT15	0.703978	Muscle_Skeletal	0.984326	-0.379956
FAM131C	0.704256	Muscle_Skeletal	0.984326	0.379581
PDE4C	0.704271	Muscle_Skeletal	0.984326	-0.379562
C18orf8	0.704293	Muscle_Skeletal	0.984326	0.379532
PFKP	0.704399	Muscle_Skeletal	0.984326	0.379389
LSM6	0.704547	Muscle_Skeletal	0.984326	-0.37919
LVRN	0.704614	Muscle_Skeletal	0.984326	0.379099
UTP4	0.704636	Muscle_Skeletal	0.984326	-0.37907
SORCS2	0.704668	Muscle_Skeletal	0.984326	-0.379026
GBE1	0.704763	Muscle_Skeletal	0.984326	-0.378899
SUCLA2	0.704774	Muscle_Skeletal	0.984326	-0.378885
ZNF841	0.704807	Muscle_Skeletal	0.984326	-0.37884
NUDT7	0.704868	Muscle_Skeletal	0.984326	0.378757
TIMM13	0.705031	Muscle_Skeletal	0.984326	-0.378538
RWDD2A	0.7052	Muscle_Skeletal	0.984326	-0.378311
TMEM143	0.705215	Muscle_Skeletal	0.984326	0.378291
TAF1B	0.705288	Muscle_Skeletal	0.984326	-0.378192
POC1A	0.705471	Muscle_Skeletal	0.984326	-0.377945
FIZ1	0.705535	Muscle_Skeletal	0.984326	-0.37786
RP11-445H22.3	0.705872	Muscle_Skeletal	0.984326	-0.377406
RPS28	0.705884	Muscle_Skeletal	0.984326	0.37739
DENND3	0.705936	Muscle_Skeletal	0.984326	-0.37732
CTD-2270L9.4	0.705991	Muscle_Skeletal	0.984326	-0.377246
TAS1R1	0.70603	Muscle_Skeletal	0.984326	0.377193
ZBTB46	0.706171	Muscle_Skeletal	0.984326	-0.377004
RP11-188D8.1	0.706201	Muscle_Skeletal	0.984326	0.376963
CCDC92	0.706421	Muscle_Skeletal	0.984326	-0.376667
TBCK	0.706431	Muscle_Skeletal	0.984326	0.376654
SLC25A25	0.706567	Muscle_Skeletal	0.984326	0.376471
DOCK6	0.706808	Muscle_Skeletal	0.984326	0.376147
RWDD2B	0.706899	Muscle_Skeletal	0.984326	0.376024
TMOD4	0.706932	Muscle_Skeletal	0.984326	-0.375979
SCNM1	0.706932	Muscle_Skeletal	0.984326	-0.375979
IL4I1	0.706978	Muscle_Skeletal	0.984326	-0.375918
NBEA	0.706982	Muscle_Skeletal	0.984326	0.375912
CTNNBL1	0.707001	Muscle_Skeletal	0.984326	-0.375887
GNB1L	0.707013	Muscle_Skeletal	0.984326	0.37587
GJB5	0.707028	Muscle_Skeletal	0.984326	0.375851
NPTX1	0.707068	Muscle_Skeletal	0.984326	0.375797
CALD1	0.707141	Muscle_Skeletal	0.984326	0.375699
BBOF1	0.707479	Muscle_Skeletal	0.984326	-0.375244
CCR2	0.70766	Muscle_Skeletal	0.984326	-0.375
VAMP4	0.70766	Muscle_Skeletal	0.984326	0.375
MTAP	0.707795	Muscle_Skeletal	0.984326	-0.374819
MMP15	0.70787	Muscle_Skeletal	0.984326	-0.374718
CYP2D6	0.708025	Muscle_Skeletal	0.984326	0.374509
C17orf107	0.708083	Muscle_Skeletal	0.984326	0.374432
ZNF207	0.708118	Muscle_Skeletal	0.984326	0.374384
SLC25A34	0.708293	Muscle_Skeletal	0.984326	0.37415
STYX	0.708329	Muscle_Skeletal	0.984326	-0.374101
SNAP47	0.708329	Muscle_Skeletal	0.984326	0.374101
RP11-546K22.3	0.708426	Muscle_Skeletal	0.984326	0.37397
LINC00528	0.708478	Muscle_Skeletal	0.984326	0.3739
AGTR1	0.708639	Muscle_Skeletal	0.984326	0.373684
HSPB7	0.708699	Muscle_Skeletal	0.984326	0.373604
TRIP11	0.708806	Muscle_Skeletal	0.984326	0.37346
ADH5	0.70881	Muscle_Skeletal	0.984326	0.373455
LEPROT	0.708862	Muscle_Skeletal	0.984326	0.373385
INTS11	0.70892	Muscle_Skeletal	0.984326	-0.373306
NIPSNAP1	0.708921	Muscle_Skeletal	0.984326	-0.373306
RP11-700H6.4	0.709016	Muscle_Skeletal	0.984326	0.373177
ACACB	0.709063	Muscle_Skeletal	0.984326	-0.373115
LINC01267	0.709065	Muscle_Skeletal	0.984326	-0.373112
E2F8	0.709206	Muscle_Skeletal	0.984326	0.372923
GEMIN7	0.709285	Muscle_Skeletal	0.984326	0.372816
EFCAB7	0.709585	Muscle_Skeletal	0.984326	-0.372414
C10orf128	0.709585	Muscle_Skeletal	0.984326	-0.372414
CERS3	0.709697	Muscle_Skeletal	0.984326	0.372263
USP34	0.709697	Muscle_Skeletal	0.984326	-0.372263
KIAA1143	0.709727	Muscle_Skeletal	0.984326	-0.372222
EIF2B1	0.709824	Muscle_Skeletal	0.984326	-0.372093
MED24	0.70985	Muscle_Skeletal	0.984326	0.372058
BNIP3L	0.709908	Muscle_Skeletal	0.984326	-0.37198
GOLGA8A	0.710023	Muscle_Skeletal	0.984326	-0.371825
TPSAB1	0.710063	Muscle_Skeletal	0.984326	0.371771
TBC1D30	0.710259	Muscle_Skeletal	0.984326	0.371508
PET100	0.710266	Muscle_Skeletal	0.984326	-0.371498
APOBEC3F	0.710318	Muscle_Skeletal	0.984326	-0.371429
MT1G	0.710318	Muscle_Skeletal	0.984326	-0.371429
MYCBP2	0.710377	Muscle_Skeletal	0.984326	-0.371349
SUDS3	0.710428	Muscle_Skeletal	0.984326	0.371281
ETNK2	0.710662	Muscle_Skeletal	0.984326	0.370968
ZNF527	0.710662	Muscle_Skeletal	0.984326	-0.370968
PIGQ	0.710674	Muscle_Skeletal	0.984326	0.370952
CHRNG	0.710726	Muscle_Skeletal	0.984326	-0.370881
RP11-452C8.1	0.710741	Muscle_Skeletal	0.984326	-0.370861
PTPN21	0.710823	Muscle_Skeletal	0.984326	0.370752
GAS2L1	0.710897	Muscle_Skeletal	0.984326	0.370652
RHD	0.710914	Muscle_Skeletal	0.984326	-0.370629
MYCT1	0.710975	Muscle_Skeletal	0.984326	0.370546
PLSCR4	0.711362	Muscle_Skeletal	0.984326	0.370027
SLAIN1	0.711431	Muscle_Skeletal	0.984326	0.369935
PSMG1	0.711484	Muscle_Skeletal	0.984326	0.369863
TRIM39	0.711536	Muscle_Skeletal	0.984326	0.369794
DBNDD1	0.711608	Muscle_Skeletal	0.984326	0.369697
FAM129A	0.711706	Muscle_Skeletal	0.984326	-0.369565
NXF1	0.711706	Muscle_Skeletal	0.984326	0.369565
AC114730.2	0.711852	Muscle_Skeletal	0.984326	0.369369
GCN1	0.711956	Muscle_Skeletal	0.984326	0.369231
AFAP1L1	0.712089	Muscle_Skeletal	0.984326	0.369052
CRELD1	0.712099	Muscle_Skeletal	0.984326	-0.369038
NDRG1	0.712261	Muscle_Skeletal	0.984326	0.368822
AZU1	0.712281	Muscle_Skeletal	0.984326	0.368794
MPDZ	0.712319	Muscle_Skeletal	0.984326	-0.368744
DUS3L	0.712361	Muscle_Skeletal	0.984326	0.368687
PTPN5	0.712478	Muscle_Skeletal	0.984326	-0.368531
DTX1	0.712618	Muscle_Skeletal	0.984326	0.368343
TMEM33	0.71266	Muscle_Skeletal	0.984326	-0.368286
OTUD3	0.712684	Muscle_Skeletal	0.984326	-0.368254
TMEM234	0.712723	Muscle_Skeletal	0.984326	-0.368201
HOMER1	0.7128	Muscle_Skeletal	0.984326	-0.368098
SNCAIP	0.7128	Muscle_Skeletal	0.984326	0.368098
SPON1	0.712832	Muscle_Skeletal	0.984326	-0.368056
ZSCAN9	0.713008	Muscle_Skeletal	0.984326	-0.367819
MAPRE2	0.71301	Muscle_Skeletal	0.984326	-0.367816
PNMT	0.713066	Muscle_Skeletal	0.984326	0.367742
OXGR1	0.713136	Muscle_Skeletal	0.984326	-0.367647
RNF5	0.713268	Muscle_Skeletal	0.984326	0.367471
EFCAB8	0.713339	Muscle_Skeletal	0.984326	-0.367376
POLR3D	0.713553	Muscle_Skeletal	0.984326	-0.367089
C22orf34	0.713689	Muscle_Skeletal	0.984326	0.366906
RP11-274B21.9	0.713712	Muscle_Skeletal	0.984326	0.366875
P2RY6	0.713743	Muscle_Skeletal	0.984326	-0.366834
CPNE5	0.71378	Muscle_Skeletal	0.984326	-0.366784
TACC2	0.713796	Muscle_Skeletal	0.984326	0.366762
ICE1	0.713884	Muscle_Skeletal	0.984326	0.366644
OSR2	0.713941	Muscle_Skeletal	0.984326	-0.366569
AC093627.8	0.713968	Muscle_Skeletal	0.984326	0.366533
TMEM63A	0.714	Muscle_Skeletal	0.984326	0.366489
IMPA1	0.714284	Muscle_Skeletal	0.984326	-0.366108
DUSP15	0.714295	Muscle_Skeletal	0.984326	0.366094
SLC3A2	0.714408	Muscle_Skeletal	0.984326	0.365942
C1orf64	0.714511	Muscle_Skeletal	0.984326	0.365804
MBOAT1	0.714938	Muscle_Skeletal	0.984326	0.365233
RP11-455O6.9	0.715006	Muscle_Skeletal	0.984326	0.365141
CTSD	0.715056	Muscle_Skeletal	0.984326	-0.365075
COQ6	0.715139	Muscle_Skeletal	0.984326	0.364964
SLC10A4	0.715142	Muscle_Skeletal	0.984326	0.364959
DTX3L	0.715164	Muscle_Skeletal	0.984326	-0.364929
RCOR1	0.715212	Muscle_Skeletal	0.984326	0.364865
FANCL	0.715234	Muscle_Skeletal	0.984326	0.364835
RASGRP3	0.715295	Muscle_Skeletal	0.984326	-0.364754
PRKAR2B	0.715394	Muscle_Skeletal	0.984326	0.364621
CHUK	0.715473	Muscle_Skeletal	0.984326	0.364516
FAM151B	0.715502	Muscle_Skeletal	0.984326	-0.364477
AMIGO2	0.715706	Muscle_Skeletal	0.984326	-0.364204
SIVA1	0.71575	Muscle_Skeletal	0.984326	0.364144
RRAGA	0.715781	Muscle_Skeletal	0.984326	-0.364103
HOXB6	0.716333	Muscle_Skeletal	0.984326	-0.363364
C9orf163	0.716562	Muscle_Skeletal	0.984326	-0.363057
RASA2	0.716595	Muscle_Skeletal	0.984326	-0.363014
ATG16L1	0.716633	Muscle_Skeletal	0.984326	0.362963
ZBTB14	0.716795	Muscle_Skeletal	0.984326	-0.362745
CMC2	0.716837	Muscle_Skeletal	0.984326	0.362689
RTN4IP1	0.716885	Muscle_Skeletal	0.984326	-0.362624
ATP13A2	0.717041	Muscle_Skeletal	0.984326	-0.362416
CLCN6	0.71709	Muscle_Skeletal	0.984326	0.36235
AC104695.4	0.717114	Muscle_Skeletal	0.984326	-0.362319
FAM26F	0.717117	Muscle_Skeletal	0.984326	-0.362315
TOB1	0.717194	Muscle_Skeletal	0.984326	-0.362212
CSPP1	0.71724	Muscle_Skeletal	0.984326	-0.36215
TMEM97	0.717339	Muscle_Skeletal	0.984326	0.362018
ZNF607	0.71738	Muscle_Skeletal	0.984326	-0.361963
ZNF706	0.717387	Muscle_Skeletal	0.984326	0.361953
FARSB	0.717488	Muscle_Skeletal	0.984326	-0.361818
FOSL1	0.717499	Muscle_Skeletal	0.984326	-0.361803
DHRS12	0.717664	Muscle_Skeletal	0.984326	-0.361582
DPM3	0.717673	Muscle_Skeletal	0.984326	0.36157
ZBTB47	0.717724	Muscle_Skeletal	0.984326	-0.361502
TRIM22	0.717727	Muscle_Skeletal	0.984326	-0.361498
MSX2	0.717736	Muscle_Skeletal	0.984326	0.361486
DLD	0.71776	Muscle_Skeletal	0.984326	0.361454
CHRNE	0.717811	Muscle_Skeletal	0.984326	0.361386
HEPACAM	0.717822	Muscle_Skeletal	0.984326	-0.361371
PGAM1	0.718004	Muscle_Skeletal	0.984326	0.361128
ZYG11B	0.718076	Muscle_Skeletal	0.984326	-0.361032
LYG1	0.718212	Muscle_Skeletal	0.984326	0.36085
DNAJC4	0.718456	Muscle_Skeletal	0.984326	0.360524
CHMP3	0.718502	Muscle_Skeletal	0.984326	-0.360462
ADGRF3	0.718526	Muscle_Skeletal	0.984326	-0.360429
RBM43	0.718627	Muscle_Skeletal	0.984326	-0.360294
TFB1M	0.718673	Muscle_Skeletal	0.984326	0.360233
BCL6B	0.718686	Muscle_Skeletal	0.984326	-0.360215
MTMR3	0.718732	Muscle_Skeletal	0.984326	-0.360153
IKBKAP	0.71879	Muscle_Skeletal	0.984326	-0.360077
ZNF225	0.719005	Muscle_Skeletal	0.984326	-0.359788
ANKS3	0.719062	Muscle_Skeletal	0.984326	0.359712
ELOVL3	0.719125	Muscle_Skeletal	0.984326	0.359629
EDN3	0.719142	Muscle_Skeletal	0.984326	-0.359606
RHOV	0.719183	Muscle_Skeletal	0.984326	0.359551
GJC3	0.719183	Muscle_Skeletal	0.984326	0.359551
PROSER2	0.719252	Muscle_Skeletal	0.984326	0.359459
RPGRIP1L	0.719261	Muscle_Skeletal	0.984326	-0.359447
LINC00944	0.719462	Muscle_Skeletal	0.984326	0.359178
TMEM252	0.71954	Muscle_Skeletal	0.984326	-0.359073
CTD-2587M2.1	0.719554	Muscle_Skeletal	0.984326	-0.359056
PINLYP	0.719614	Muscle_Skeletal	0.984326	0.358974
MED30	0.719727	Muscle_Skeletal	0.984326	-0.358824
KIF11	0.719784	Muscle_Skeletal	0.984326	0.358747
SMYD4	0.72012	Muscle_Skeletal	0.984326	0.358299
HKR1	0.720127	Muscle_Skeletal	0.984326	-0.358289
ITGAV	0.720135	Muscle_Skeletal	0.984326	0.358278
ZNF23	0.720262	Muscle_Skeletal	0.984326	-0.358108
ASPN	0.720262	Muscle_Skeletal	0.984326	0.358108
CTD-2541J13.1	0.720284	Muscle_Skeletal	0.984326	-0.358079
UTP15	0.720457	Muscle_Skeletal	0.984326	0.357848
THBS4	0.720524	Muscle_Skeletal	0.984326	-0.357759
TNRC6A	0.720595	Muscle_Skeletal	0.984326	0.357664
AP4S1	0.720595	Muscle_Skeletal	0.984326	0.357664
DENND6B	0.720676	Muscle_Skeletal	0.984326	-0.357555
SRGAP1	0.720677	Muscle_Skeletal	0.984326	0.357554
TRAM2-AS1	0.72084	Muscle_Skeletal	0.984326	0.357336
HAUS3	0.720842	Muscle_Skeletal	0.984326	-0.357333
ANKRA2	0.7209	Muscle_Skeletal	0.984326	0.357256
MAEL	0.720966	Muscle_Skeletal	0.984326	-0.357168
KCNV2	0.720985	Muscle_Skeletal	0.984326	-0.357143
TNPO2	0.720985	Muscle_Skeletal	0.984326	0.357143
UIMC1	0.721018	Muscle_Skeletal	0.984326	0.357099
SARAF	0.721054	Muscle_Skeletal	0.984326	0.35705
NPRL3	0.721168	Muscle_Skeletal	0.984326	-0.356898
ZC3H7A	0.721184	Muscle_Skeletal	0.984326	-0.356877
FAM47E	0.721192	Muscle_Skeletal	0.984326	-0.356866
SYS1	0.721325	Muscle_Skeletal	0.984326	0.356688
PIWIL2	0.721359	Muscle_Skeletal	0.984326	-0.356643
CTD-2095E4.5	0.721461	Muscle_Skeletal	0.984326	-0.356506
TARBP1	0.721517	Muscle_Skeletal	0.984326	0.356432
SNRPB2	0.721527	Muscle_Skeletal	0.984326	-0.356418
RCN2	0.721533	Muscle_Skeletal	0.984326	-0.35641
TMEM2	0.721573	Muscle_Skeletal	0.984326	0.356357
MYL1	0.721612	Muscle_Skeletal	0.984326	0.356305
USP20	0.721653	Muscle_Skeletal	0.984326	0.35625
SPG20	0.721786	Muscle_Skeletal	0.984326	-0.356072
WBP1	0.721832	Muscle_Skeletal	0.984326	0.356011
ZBTB6	0.721846	Muscle_Skeletal	0.984326	0.355993
SMU1	0.72194	Muscle_Skeletal	0.984326	-0.355867
WSCD2	0.721969	Muscle_Skeletal	0.984326	-0.355828
ZNF786	0.722062	Muscle_Skeletal	0.984326	0.355705
RP11-305L7.7	0.722173	Muscle_Skeletal	0.984326	0.355556
CPNE3	0.722271	Muscle_Skeletal	0.984326	0.355425
AQP8	0.722274	Muscle_Skeletal	0.984326	-0.355422
PCDHGA1	0.722372	Muscle_Skeletal	0.984326	-0.35529
TSN	0.722392	Muscle_Skeletal	0.984326	0.355263
MSANTD4	0.722401	Muscle_Skeletal	0.984326	0.355251
RP4-816N1.8	0.72243	Muscle_Skeletal	0.984326	-0.355214
RTCA	0.722703	Muscle_Skeletal	0.984326	-0.354848
KIF16B	0.722757	Muscle_Skeletal	0.984326	0.354776
RPRD1B	0.722769	Muscle_Skeletal	0.984326	-0.354761
TIFA	0.722833	Muscle_Skeletal	0.984326	-0.354675
LRRC37B	0.722861	Muscle_Skeletal	0.984326	-0.354637
FCHO2	0.72293	Muscle_Skeletal	0.984326	0.354545
GPX8	0.723016	Muscle_Skeletal	0.984326	0.35443
LINC01700	0.723016	Muscle_Skeletal	0.984326	0.35443
RP11-249C24.10	0.668543	Adipose_Visceral_Omentum	0.984326	0.428148
SLAIN1	0.66859	Adipose_Visceral_Omentum	0.984326	-0.428084
MAD2L1	0.66869	Adipose_Visceral_Omentum	0.984326	0.427946
FAM157C	0.668989	Adipose_Visceral_Omentum	0.984326	0.427536
C1orf116	0.669051	Adipose_Visceral_Omentum	0.984326	0.427451
LINC00702	0.669067	Adipose_Visceral_Omentum	0.984326	0.427429
FFAR2	0.669074	Adipose_Visceral_Omentum	0.984326	0.427419
CSRP2	0.669118	Adipose_Visceral_Omentum	0.984326	-0.427359
FADS2	0.669212	Adipose_Visceral_Omentum	0.984326	0.42723
DHRS2	0.669404	Adipose_Visceral_Omentum	0.984326	0.426966
TSG101	0.669404	Adipose_Visceral_Omentum	0.984326	-0.426966
ABLIM3	0.669405	Adipose_Visceral_Omentum	0.984326	-0.426964
PPARGC1B	0.669447	Adipose_Visceral_Omentum	0.984326	0.426908
MFN2	0.669465	Adipose_Visceral_Omentum	0.984326	0.426882
RP11-88E10.4	0.669571	Adipose_Visceral_Omentum	0.984326	0.426737
KIAA1462	0.669622	Adipose_Visceral_Omentum	0.984326	0.426667
UCP3	0.66969	Adipose_Visceral_Omentum	0.984326	-0.426573
RP11-147L13.15	0.669751	Adipose_Visceral_Omentum	0.984326	0.426489
LINC00959	0.670041	Adipose_Visceral_Omentum	0.984326	-0.426092
SEZ6	0.670053	Adipose_Visceral_Omentum	0.984326	0.426076
AHCYL1	0.670535	Adipose_Visceral_Omentum	0.984326	-0.425414
USP10	0.670723	Adipose_Visceral_Omentum	0.984326	0.425156
HBE1	0.670768	Adipose_Visceral_Omentum	0.984326	-0.425094
ULK1	0.670773	Adipose_Visceral_Omentum	0.984326	-0.425087
HIPK1	0.670829	Adipose_Visceral_Omentum	0.984326	0.42501
LINC00937	0.6709	Adipose_Visceral_Omentum	0.984326	0.424913
SLC48A1	0.67097	Adipose_Visceral_Omentum	0.984326	0.424817
GCHFR	0.671124	Adipose_Visceral_Omentum	0.984326	0.424606
TBC1D31	0.671142	Adipose_Visceral_Omentum	0.984326	0.424581
RP11-54O7.3	0.67123	Adipose_Visceral_Omentum	0.984326	-0.42446
SPEN	0.67123	Adipose_Visceral_Omentum	0.984326	-0.42446
NDUFB9	0.671306	Adipose_Visceral_Omentum	0.984326	-0.424356
MBP	0.671385	Adipose_Visceral_Omentum	0.984326	0.424247
C18orf32	0.671389	Adipose_Visceral_Omentum	0.984326	-0.424242
MORN2	0.671396	Adipose_Visceral_Omentum	0.984326	-0.424233
IL17B	0.671597	Adipose_Visceral_Omentum	0.984326	0.423958
ABHD14A	0.671648	Adipose_Visceral_Omentum	0.984326	-0.423888
CDCA2	0.6717	Adipose_Visceral_Omentum	0.984326	-0.423816
NCOA6	0.671705	Adipose_Visceral_Omentum	0.984326	0.42381
UBAC1	0.671731	Adipose_Visceral_Omentum	0.984326	0.423774
TEP1	0.671849	Adipose_Visceral_Omentum	0.984326	0.423611
S100B	0.671849	Adipose_Visceral_Omentum	0.984326	-0.423611
JUND	0.671849	Adipose_Visceral_Omentum	0.984326	0.423611
HIVEP3	0.672034	Adipose_Visceral_Omentum	0.984326	-0.423358
C12orf60	0.672034	Adipose_Visceral_Omentum	0.984326	-0.423358
ARCN1	0.672091	Adipose_Visceral_Omentum	0.984326	0.42328
LTN1	0.672215	Adipose_Visceral_Omentum	0.984326	-0.42311
ZFYVE16	0.672248	Adipose_Visceral_Omentum	0.984326	0.423065
C3orf67	0.672256	Adipose_Visceral_Omentum	0.984326	-0.423054
KCTD3	0.672283	Adipose_Visceral_Omentum	0.984326	-0.423017
LINC01547	0.672322	Adipose_Visceral_Omentum	0.984326	0.422963
MYO15B	0.67246	Adipose_Visceral_Omentum	0.984326	0.422774
PIK3C2B	0.672478	Adipose_Visceral_Omentum	0.984326	-0.42275
DOK1	0.764404	Testis	0.984327	-0.299703
NUBP1	0.764529	Testis	0.984327	-0.299539
P2RY12	0.764574	Testis	0.984327	-0.29948
TPM2	0.764663	Testis	0.984327	-0.299363
FARSA	0.764696	Testis	0.984327	-0.29932
ESRRB	0.764734	Testis	0.984327	0.29927
NRBP1	0.764734	Testis	0.984327	-0.29927
SLC1A2	0.764734	Testis	0.984327	-0.29927
LINC00534	0.78542	smultixcan	0.984327	0.272263
AC092687.4	0.785463	smultixcan	0.984327	0.272207
PYCR2	0.785501	smultixcan	0.984327	-0.428621
RP11-462G22.2	0.785505	smultixcan	0.984327	0.272152
EIF2B3	0.785645	smultixcan	0.984327	-0.611191
SMO	0.785683	smultixcan	0.984327	-0.101945
CNBD2	0.785728	smultixcan	0.984327	-0.206145
ZWILCH	0.785763	smultixcan	0.984327	-0.0144174
UPP1	0.78578	smultixcan	0.984327	0.258817
GLTPD2	0.785781	smultixcan	0.984327	-0.539101
HOMER3	0.785877	smultixcan	0.984327	-0.403522
TP53TG1	0.78598	smultixcan	0.984327	0.898459
EGFL7	0.785996	smultixcan	0.984327	-0.35167
QTRT1	0.786161	smultixcan	0.984327	-0.0881688
DCT	0.786166	smultixcan	0.984327	-0.97902
RP11-184M15.1	0.786198	smultixcan	0.984327	0.756061
EHD1	0.786213	smultixcan	0.984327	0.72308
BTRC	0.786263	smultixcan	0.984327	-0.208921
CTD-2501M5.1	0.786354	smultixcan	0.984327	0.160697
MCAT	0.786385	smultixcan	0.984327	0.00981656
ALOX12B	0.78642	smultixcan	0.984327	0.13327
RAB43	0.786432	smultixcan	0.984327	-0.269838
RP13-631K18.2	0.78644	smultixcan	0.984327	0.270936
NOG	0.78647	smultixcan	0.984327	-0.443859
ANKRD18A	0.786496	smultixcan	0.984327	0.0932878
AC008592.4	0.786593	smultixcan	0.984327	-0.649197
RP11-81H3.2	0.786606	smultixcan	0.984327	0.588477
ELK3	0.786611	smultixcan	0.984327	-0.275816
RRN3	0.786651	smultixcan	0.984327	-0.446895
GUF1	0.786717	smultixcan	0.984327	0.356396
RP11-509I21.2	0.786757	smultixcan	0.984327	0.233969
LPCAT1	0.786821	smultixcan	0.984327	0.041261
COX17	0.786844	smultixcan	0.984327	-0.524963
DNAJB4	0.786848	smultixcan	0.984327	-0.31243
SLC25A36	0.786862	smultixcan	0.984327	-0.101574
ATPAF1	0.653185	Brain_Anterior_cingulate_cortex_BA24	0.984327	-0.449342
CHD6	0.653223	Brain_Anterior_cingulate_cortex_BA24	0.984327	-0.449289
HARS	0.65326	Brain_Anterior_cingulate_cortex_BA24	0.984327	-0.449239
HDAC3	0.653492	Brain_Anterior_cingulate_cortex_BA24	0.984327	0.448916
RELL2	0.653492	Brain_Anterior_cingulate_cortex_BA24	0.984327	-0.448916
KRT6B	0.653512	Brain_Anterior_cingulate_cortex_BA24	0.984327	-0.448889
RNASEK	0.65359	Brain_Anterior_cingulate_cortex_BA24	0.984327	-0.44878
RBBP8NL	0.653771	Brain_Anterior_cingulate_cortex_BA24	0.984327	-0.448529
TLN2	0.653954	Brain_Anterior_cingulate_cortex_BA24	0.984327	0.448276
RP11-3B7.1	0.653954	Brain_Anterior_cingulate_cortex_BA24	0.984327	-0.448276
GABPB2	0.654214	Brain_Anterior_cingulate_cortex_BA24	0.984327	0.447916
THEMIS2	0.654522	Brain_Anterior_cingulate_cortex_BA24	0.984327	-0.447489
CTSL	0.654552	Brain_Anterior_cingulate_cortex_BA24	0.984327	-0.447447
FAM102A	0.654609	Brain_Anterior_cingulate_cortex_BA24	0.984327	0.447368
GSK3A	0.65466	Brain_Anterior_cingulate_cortex_BA24	0.984327	0.447298
IGSF9	0.654832	Brain_Anterior_cingulate_cortex_BA24	0.984327	-0.44706
DNAH12	0.655013	Brain_Anterior_cingulate_cortex_BA24	0.984327	-0.446809
ARL11	0.655066	Brain_Anterior_cingulate_cortex_BA24	0.984327	-0.446736
TUBGCP4	0.655073	Brain_Anterior_cingulate_cortex_BA24	0.984327	-0.446726
CRMP1	0.655142	Brain_Anterior_cingulate_cortex_BA24	0.984327	0.446631
MFGE8	0.655207	Brain_Anterior_cingulate_cortex_BA24	0.984327	0.446541
FCGR3A	0.655361	Brain_Anterior_cingulate_cortex_BA24	0.984327	0.446327
WNT2	0.655566	Brain_Anterior_cingulate_cortex_BA24	0.984327	0.446043
VPS33B	0.655566	Brain_Anterior_cingulate_cortex_BA24	0.984327	-0.446043
LUZP1	0.655566	Brain_Anterior_cingulate_cortex_BA24	0.984327	0.446043
WARS2	0.655586	Brain_Anterior_cingulate_cortex_BA24	0.984327	0.446015
SALL1	0.655636	Brain_Anterior_cingulate_cortex_BA24	0.984327	0.445946
GIPR	0.655804	Brain_Anterior_cingulate_cortex_BA24	0.984327	-0.445714
UAP1	0.655812	Brain_Anterior_cingulate_cortex_BA24	0.984327	-0.445703
ERBB4	0.655927	Brain_Anterior_cingulate_cortex_BA24	0.984327	0.445544
PPID	0.655935	Brain_Anterior_cingulate_cortex_BA24	0.984327	0.445532
COG7	0.65596	Brain_Anterior_cingulate_cortex_BA24	0.984327	-0.445498
ZNF326	0.656161	Brain_Anterior_cingulate_cortex_BA24	0.984327	0.445219
TIMM21	0.656202	Brain_Anterior_cingulate_cortex_BA24	0.984327	0.445163
ATL2	0.65632	Brain_Anterior_cingulate_cortex_BA24	0.984327	-0.445
ESPNL	0.656541	Brain_Anterior_cingulate_cortex_BA24	0.984327	0.444694
ZBED6CL	0.656978	Brain_Anterior_cingulate_cortex_BA24	0.984327	0.44409
MIR4300HG	0.657126	Brain_Anterior_cingulate_cortex_BA24	0.984327	-0.443884
ZNF846	0.657173	Brain_Anterior_cingulate_cortex_BA24	0.984327	0.44382
CCDC169	0.657223	Brain_Anterior_cingulate_cortex_BA24	0.984327	-0.44375
NAA15	0.657223	Brain_Anterior_cingulate_cortex_BA24	0.984327	0.44375
DHRS1	0.657232	Brain_Anterior_cingulate_cortex_BA24	0.984327	0.443737
ROM1	0.657479	Brain_Anterior_cingulate_cortex_BA24	0.984327	0.443396
FIZ1	0.657609	Brain_Anterior_cingulate_cortex_BA24	0.984327	-0.443216
SPATA2L	0.657655	Brain_Anterior_cingulate_cortex_BA24	0.984327	0.443152
GBF1	0.657823	Brain_Anterior_cingulate_cortex_BA24	0.984327	0.442921
COPS8	0.658039	Brain_Anterior_cingulate_cortex_BA24	0.984327	-0.442622
PLLP	0.658099	Brain_Anterior_cingulate_cortex_BA24	0.984327	0.442539
MBNL2	0.658121	Brain_Anterior_cingulate_cortex_BA24	0.984327	-0.442509
LINC02137	0.658127	Brain_Anterior_cingulate_cortex_BA24	0.984327	-0.442501
LRRC25	0.658135	Brain_Anterior_cingulate_cortex_BA24	0.984327	-0.442489
EXOSC9	0.658421	Brain_Anterior_cingulate_cortex_BA24	0.984327	-0.442095
DENND1C	0.658468	Brain_Anterior_cingulate_cortex_BA24	0.984327	-0.442029
MON1B	0.658468	Brain_Anterior_cingulate_cortex_BA24	0.984327	0.442029
SH2B1	0.658468	Brain_Anterior_cingulate_cortex_BA24	0.984327	-0.442029
C17orf102	0.658468	Brain_Anterior_cingulate_cortex_BA24	0.984327	0.442029
DUSP27	0.658642	Brain_Anterior_cingulate_cortex_BA24	0.984327	0.441789
C2CD4A	0.658725	Brain_Anterior_cingulate_cortex_BA24	0.984327	-0.441674
UNC93B1	0.658727	Brain_Anterior_cingulate_cortex_BA24	0.984327	0.441672
LINC00638	0.658809	Brain_Anterior_cingulate_cortex_BA24	0.984327	0.441558
SH3TC1	0.658961	Brain_Anterior_cingulate_cortex_BA24	0.984327	0.441348
GRASP	0.65904	Brain_Anterior_cingulate_cortex_BA24	0.984327	-0.441239
MPDU1	0.659085	Brain_Anterior_cingulate_cortex_BA24	0.984327	0.441176
C8orf22	0.659404	Brain_Anterior_cingulate_cortex_BA24	0.984327	-0.440736
CYLD	0.659419	Brain_Anterior_cingulate_cortex_BA24	0.984327	-0.440716
RNFT2	0.659446	Brain_Anterior_cingulate_cortex_BA24	0.984327	-0.440678
C12orf49	0.659446	Brain_Anterior_cingulate_cortex_BA24	0.984327	0.440678
SLC30A9	0.659446	Brain_Anterior_cingulate_cortex_BA24	0.984327	0.440678
NEMP1	0.659446	Brain_Anterior_cingulate_cortex_BA24	0.984327	-0.440678
HAGH	0.65945	Brain_Anterior_cingulate_cortex_BA24	0.984327	-0.440672
RRM1	0.659483	Brain_Anterior_cingulate_cortex_BA24	0.984327	-0.440627
YIPF7	0.659532	Brain_Anterior_cingulate_cortex_BA24	0.984327	0.440559
BEND4	0.659592	Brain_Anterior_cingulate_cortex_BA24	0.984327	-0.440476
ROR2	0.659649	Brain_Anterior_cingulate_cortex_BA24	0.984327	0.440397
PRSS12	0.659659	Brain_Anterior_cingulate_cortex_BA24	0.984327	-0.440385
CYYR1	0.659671	Brain_Anterior_cingulate_cortex_BA24	0.984327	0.440367
GZMB	0.659683	Brain_Anterior_cingulate_cortex_BA24	0.984327	-0.440351
TCFL5	0.74342	Brain_Nucleus_accumbens_basal_ganglia	0.984328	-0.327327
ADCYAP1	0.743462	Brain_Nucleus_accumbens_basal_ganglia	0.984328	-0.327273
ECI2	0.743624	Brain_Nucleus_accumbens_basal_ganglia	0.984328	-0.327058
DDR2	0.743686	Brain_Nucleus_accumbens_basal_ganglia	0.984328	0.326975
ZNF823	0.743696	Brain_Nucleus_accumbens_basal_ganglia	0.984328	-0.326963
SLC35B1	0.813151	Esophagus_Mucosa	0.984331	0.236364
PLGLB1	0.81318	Esophagus_Mucosa	0.984331	0.236326
MLF1	0.813346	Esophagus_Mucosa	0.984331	-0.236111
LRRC55	0.813393	Esophagus_Mucosa	0.984331	-0.236051
CHD2	0.813413	Esophagus_Mucosa	0.984331	0.236025
DIRC2	0.790528	Heart_Atrial_Appendage	0.984333	-0.265625
RP11-380D11.2	0.764857	Testis	0.984333	0.299108
HEATR6	0.764869	Testis	0.984333	0.299093
LINC01374	0.824997	Artery_Coronary	0.98434	-0.221122
RP11-326A19.4	0.633622	Ovary	0.98434	0.476636
IFNLR1	0.633728	Ovary	0.98434	-0.476486
MFSD9	0.633739	Ovary	0.98434	0.476471
RPL10A	0.608286	Brain_Substantia_nigra	0.984342	0.512521
SLC16A7	0.60843	Brain_Substantia_nigra	0.984342	0.512315
BOD1	0.608583	Brain_Substantia_nigra	0.984342	-0.512097
GMIP	0.60861	Brain_Substantia_nigra	0.984342	0.512059
PGBD5	0.608651	Brain_Substantia_nigra	0.984342	0.512001
C16orf74	0.608815	Brain_Substantia_nigra	0.984342	-0.511766
DNAH10	0.608827	Brain_Substantia_nigra	0.984342	-0.511748
RP11-369E15.3	0.608869	Brain_Substantia_nigra	0.984342	-0.511688
NMBR	0.609129	Brain_Substantia_nigra	0.984342	-0.511317
ZNF154	0.609224	Brain_Substantia_nigra	0.984342	0.511182
TSPAN1	0.609273	Brain_Substantia_nigra	0.984342	0.511111
ZNF680	0.609275	Brain_Substantia_nigra	0.984342	0.511109
PYGB	0.609387	Brain_Substantia_nigra	0.984342	0.510949
EMB	0.609434	Brain_Substantia_nigra	0.984342	-0.510881
PROC	0.609604	Brain_Substantia_nigra	0.984342	-0.510638
KLHL7	0.609604	Brain_Substantia_nigra	0.984342	0.510638
HTR1D	0.609604	Brain_Substantia_nigra	0.984342	-0.510638
GLTPD2	0.609723	Brain_Substantia_nigra	0.984342	-0.510469
ERV3-1	0.609869	Brain_Substantia_nigra	0.984342	-0.51026
GOLGA1	0.609942	Brain_Substantia_nigra	0.984342	0.510156
CPE	0.610165	Brain_Substantia_nigra	0.984342	-0.509838
MAP4K4	0.610277	Brain_Substantia_nigra	0.984342	-0.509677
RP3-395M20.9	0.610321	Brain_Substantia_nigra	0.984342	0.509615
ANKRD40	0.610469	Brain_Substantia_nigra	0.984342	-0.509404
LARS2	0.61053	Brain_Substantia_nigra	0.984342	-0.509317
LINC01268	0.61057	Brain_Substantia_nigra	0.984342	-0.509259
SLC11A2	0.610614	Brain_Substantia_nigra	0.984342	0.509197
SUPT3H	0.610903	Brain_Substantia_nigra	0.984342	0.508785
CXCL16	0.610912	Brain_Substantia_nigra	0.984342	0.508772
ETFBKMT	0.610966	Brain_Substantia_nigra	0.984342	0.508696
GRPEL1	0.611098	Brain_Substantia_nigra	0.984342	0.508507
RP5-1025A1.3	0.611121	Brain_Substantia_nigra	0.984342	0.508475
PTBP2	0.611153	Brain_Substantia_nigra	0.984342	-0.508429
RCSD1	0.611211	Brain_Substantia_nigra	0.984342	0.508346
RPS27L	0.784755	Artery_Tibial	0.984345	0.273128
GJC3	0.784208	Pituitary	0.984349	0.27384
GCDH	0.800687	Stomach	0.984356	-0.252458
SIRT5	0.800741	Stomach	0.984356	-0.252388
SLC5A4	0.8009	Stomach	0.984356	-0.252183
DEPDC4	0.801053	Stomach	0.984356	0.251984
SERPIND1	0.801114	Stomach	0.984356	-0.251906
ZNF600	0.801123	Stomach	0.984356	0.251894
ERN1	0.801361	Stomach	0.984356	-0.251586
LINC00940	0.801376	Stomach	0.984356	-0.251567
COX11	0.801418	Stomach	0.984356	-0.251513
TBC1D30	0.801467	Stomach	0.984356	0.251449
OAZ3	0.801507	Stomach	0.984356	0.251397
SLC5A6	0.801575	Stomach	0.984356	0.251309
RP11-111M22.2	0.801626	Stomach	0.984356	-0.251243
LINC00528	0.708478	Thyroid	0.984357	0.3739
DNAJA1	0.769612	Cells_Cultured_fibroblasts	0.984357	-0.292883
LRRC43	0.769631	Cells_Cultured_fibroblasts	0.984357	0.292857
ETFRF1	0.769662	Cells_Cultured_fibroblasts	0.984357	-0.292818
ATG9A	0.76973	Cells_Cultured_fibroblasts	0.984357	0.292728
GPI	0.770118	Cells_Cultured_fibroblasts	0.984357	-0.29222
XRCC6	0.770272	Cells_Cultured_fibroblasts	0.984357	-0.29202
ZNF410	0.770309	Cells_Cultured_fibroblasts	0.984357	0.291971
CTC-281F24.5	0.770628	Cells_Cultured_fibroblasts	0.984357	0.291553
KPNA1	0.77066	Cells_Cultured_fibroblasts	0.984357	0.291511
GSTM5	0.770819	Cells_Cultured_fibroblasts	0.984357	0.291304
MIF4GD	0.770876	Cells_Cultured_fibroblasts	0.984357	-0.291229
MAP4K5	0.770945	Cells_Cultured_fibroblasts	0.984357	0.291139
SPSB1	0.771024	Cells_Cultured_fibroblasts	0.984357	0.291036
PROX2	0.771283	Cells_Cultured_fibroblasts	0.984357	0.290698
SYCP2	0.771373	Cells_Cultured_fibroblasts	0.984357	0.290579
FAM217B	0.771373	Cells_Cultured_fibroblasts	0.984357	0.290579
RAD51C	0.771562	Cells_Cultured_fibroblasts	0.984357	0.290333
SLTM	0.771569	Cells_Cultured_fibroblasts	0.984357	0.290323
PLS1	0.771602	Cells_Cultured_fibroblasts	0.984357	-0.290281
INO80B	0.771697	Cells_Cultured_fibroblasts	0.984357	0.290155
COMMD5	0.771729	Cells_Cultured_fibroblasts	0.984357	0.290114
SMG1	0.771784	Cells_Cultured_fibroblasts	0.984357	-0.290042
MCHR1	0.77208	Cells_Cultured_fibroblasts	0.984357	0.289655
SLC2A11	0.772231	Cells_Cultured_fibroblasts	0.984357	0.289457
CTD-2162K18.4	0.772346	Cells_Cultured_fibroblasts	0.984357	-0.289308
GPR153	0.772508	Cells_Cultured_fibroblasts	0.984357	-0.289096
PGBD1	0.772815	Cells_Cultured_fibroblasts	0.984357	0.288694
TMEM176A	0.772871	Cells_Cultured_fibroblasts	0.984357	0.288622
XXbac-BPG55C20.7	0.772884	Cells_Cultured_fibroblasts	0.984357	-0.288605
PRKCD	0.772902	Cells_Cultured_fibroblasts	0.984357	0.288581
RP11-452H21.4	0.772993	Cells_Cultured_fibroblasts	0.984357	-0.288462
SYNJ1	0.773057	Cells_Cultured_fibroblasts	0.984357	-0.288379
CTD-2302E22.6	0.773141	Cells_Cultured_fibroblasts	0.984357	-0.288268
RP11-111M22.3	0.773286	Cells_Cultured_fibroblasts	0.984357	0.288079
GEMIN7	0.77336	Cells_Cultured_fibroblasts	0.984357	0.287983
PRLR	0.773366	Cells_Cultured_fibroblasts	0.984357	0.287975
PHLPP1	0.773403	Cells_Cultured_fibroblasts	0.984357	0.287926
CCDC113	0.77344	Cells_Cultured_fibroblasts	0.984357	-0.287879
PDE6C	0.773629	Cells_Cultured_fibroblasts	0.984357	0.287631
IKBKE	0.773649	Cells_Cultured_fibroblasts	0.984357	-0.287605
FAM53B	0.773672	Cells_Cultured_fibroblasts	0.984357	-0.287575
TMEM220	0.773699	Cells_Cultured_fibroblasts	0.984357	0.28754
STYX	0.773758	Cells_Cultured_fibroblasts	0.984357	-0.287462
VCAM1	0.773765	Cells_Cultured_fibroblasts	0.984357	-0.287454
CHIC2	0.773787	Cells_Cultured_fibroblasts	0.984357	-0.287425
ANKMY2	0.773787	Cells_Cultured_fibroblasts	0.984357	0.287425
CHCHD10	0.773925	Cells_Cultured_fibroblasts	0.984357	0.287245
C2orf15	0.773934	Cells_Cultured_fibroblasts	0.984357	0.287233
PTPRS	0.77405	Cells_Cultured_fibroblasts	0.984357	0.287081
COL14A1	0.774102	Cells_Cultured_fibroblasts	0.984357	0.287014
PCGF3	0.774317	Cells_Cultured_fibroblasts	0.984357	0.286733
MBOAT2	0.774581	Cells_Cultured_fibroblasts	0.984357	-0.286388
KLHL21	0.774581	Cells_Cultured_fibroblasts	0.984357	-0.286388
ATF1	0.77466	Cells_Cultured_fibroblasts	0.984357	-0.286285
ESYT2	0.774869	Cells_Cultured_fibroblasts	0.984357	0.286012
XRN1	0.775097	Cells_Cultured_fibroblasts	0.984357	0.285714
NAA38	0.775097	Cells_Cultured_fibroblasts	0.984357	-0.285714
CLMP	0.77511	Cells_Cultured_fibroblasts	0.984357	-0.285698
APCDD1	0.775156	Cells_Cultured_fibroblasts	0.984357	-0.285638
MXRA7	0.775292	Cells_Cultured_fibroblasts	0.984357	-0.28546
BET1	0.775312	Cells_Cultured_fibroblasts	0.984357	0.285433
PLVAP	0.775332	Cells_Cultured_fibroblasts	0.984357	-0.285407
DNAH11	0.775361	Cells_Cultured_fibroblasts	0.984357	0.285369
RWDD2B	0.775597	Cells_Cultured_fibroblasts	0.984357	0.285061
TMEM17	0.775623	Cells_Cultured_fibroblasts	0.984357	0.285027
CORT	0.775626	Cells_Cultured_fibroblasts	0.984357	-0.285024
RP11-434D9.1	0.775896	Cells_Cultured_fibroblasts	0.984357	-0.284672
TMEM127	0.775896	Cells_Cultured_fibroblasts	0.984357	-0.284672
C8orf46	0.775896	Cells_Cultured_fibroblasts	0.984357	0.284672
FLNC	0.775914	Cells_Cultured_fibroblasts	0.984357	0.284647
DIP2A	0.776008	Cells_Cultured_fibroblasts	0.984357	0.284525
GSPT1	0.776035	Cells_Cultured_fibroblasts	0.984357	-0.284489
THSD7A	0.776117	Cells_Cultured_fibroblasts	0.984357	0.284382
BMT2	0.776217	Cells_Cultured_fibroblasts	0.984357	-0.284253
AC006262.4	0.77622	Cells_Cultured_fibroblasts	0.984357	-0.284249
ZMAT3	0.776271	Cells_Cultured_fibroblasts	0.984357	0.284182
ETV3	0.776293	Cells_Cultured_fibroblasts	0.984357	0.284153
C1orf140	0.776673	Cells_Cultured_fibroblasts	0.984357	0.283658
TMEM5	0.776859	Cells_Cultured_fibroblasts	0.984357	0.283415
DNAJC13	0.77691	Cells_Cultured_fibroblasts	0.984357	-0.283348
C2orf54	0.776995	Cells_Cultured_fibroblasts	0.984357	-0.283237
CASP9	0.777024	Cells_Cultured_fibroblasts	0.984357	0.283199
SLC38A7	0.777099	Cells_Cultured_fibroblasts	0.984357	-0.283101
ACAD8	0.777162	Cells_Cultured_fibroblasts	0.984357	-0.283019
FN3K	0.77717	Cells_Cultured_fibroblasts	0.984357	0.283009
KMT2C	0.7773	Cells_Cultured_fibroblasts	0.984357	-0.282839
GOT2	0.777308	Cells_Cultured_fibroblasts	0.984357	0.282828
RPL7	0.777477	Cells_Cultured_fibroblasts	0.984357	-0.282609
FOXL1	0.777477	Cells_Cultured_fibroblasts	0.984357	-0.282609
TMEM102	0.777477	Cells_Cultured_fibroblasts	0.984357	-0.282609
CCDC158	0.777783	Cells_Cultured_fibroblasts	0.984357	0.28221
CTD-2005H7.1	0.777784	Cells_Cultured_fibroblasts	0.984357	0.282209
ITPA	0.777822	Cells_Cultured_fibroblasts	0.984357	0.282159
KRR1	0.777901	Cells_Cultured_fibroblasts	0.984357	0.282056
RECQL	0.77795	Cells_Cultured_fibroblasts	0.984357	0.281991
RP11-333A23.4	0.778036	Cells_Cultured_fibroblasts	0.984357	0.281879
NKD2	0.778036	Cells_Cultured_fibroblasts	0.984357	-0.281879
RPS27A	0.778111	Cells_Cultured_fibroblasts	0.984357	0.281781
RPS11	0.778415	Cells_Cultured_fibroblasts	0.984357	0.281385
PIKFYVE	0.77852	Cells_Cultured_fibroblasts	0.984357	-0.281249
TOMM20	0.778651	Cells_Cultured_fibroblasts	0.984357	0.281078
PPCDC	0.778701	Cells_Cultured_fibroblasts	0.984357	0.281013
ZC3H4	0.77897	Cells_Cultured_fibroblasts	0.984357	0.280662
RP11-297J22.1	0.779061	Cells_Cultured_fibroblasts	0.984357	0.280543
ITPRIPL2	0.779109	Cells_Cultured_fibroblasts	0.984357	0.28048
SNW1	0.779143	Cells_Cultured_fibroblasts	0.984357	0.280436
GIPR	0.779281	Cells_Cultured_fibroblasts	0.984357	-0.280257
SPATA1	0.779309	Cells_Cultured_fibroblasts	0.984357	0.28022
EPAS1	0.779578	Cells_Cultured_fibroblasts	0.984357	0.279869
RP11-428J1.4	0.779603	Cells_Cultured_fibroblasts	0.984357	-0.279837
FRRS1L	0.779682	Cells_Cultured_fibroblasts	0.984357	-0.279733
CD55	0.77972	Cells_Cultured_fibroblasts	0.984357	0.279684
LINC01844	0.77988	Cells_Cultured_fibroblasts	0.984357	0.279476
ADH1C	0.779908	Cells_Cultured_fibroblasts	0.984357	-0.279439
NDC1	0.779909	Cells_Cultured_fibroblasts	0.984357	-0.279438
PLIN1	0.779929	Cells_Cultured_fibroblasts	0.984357	-0.279412
SPACA6	0.779991	Cells_Cultured_fibroblasts	0.984357	0.279331
MIB2	0.780075	Cells_Cultured_fibroblasts	0.984357	-0.279221
ADAMTS4	0.780238	Cells_Cultured_fibroblasts	0.984357	-0.279009
SLC6A16	0.780285	Cells_Cultured_fibroblasts	0.984357	-0.278947
GLG1	0.780408	Cells_Cultured_fibroblasts	0.984357	0.278788
ELP2	0.780484	Cells_Cultured_fibroblasts	0.984357	0.278689
RP11-435J9.2	0.780574	Cells_Cultured_fibroblasts	0.984357	-0.278571
ZNF788	0.780743	Cells_Cultured_fibroblasts	0.984357	-0.278351
LYG1	0.780902	Cells_Cultured_fibroblasts	0.984357	0.278144
XXbac-B444P24.14	0.780959	Cells_Cultured_fibroblasts	0.984357	0.278069
MRPL18	0.781065	Cells_Cultured_fibroblasts	0.984357	-0.277932
PTMA	0.781183	Cells_Cultured_fibroblasts	0.984357	-0.277778
CDRT15	0.781183	Cells_Cultured_fibroblasts	0.984357	0.277778
CNN3	0.781326	Cells_Cultured_fibroblasts	0.984357	-0.277592
DUSP3	0.781326	Cells_Cultured_fibroblasts	0.984357	-0.277592
OXTR	0.781358	Cells_Cultured_fibroblasts	0.984357	-0.277549
LINC00705	0.781429	Cells_Cultured_fibroblasts	0.984357	-0.277457
SPATA5	0.781436	Cells_Cultured_fibroblasts	0.984357	-0.277448
COPS2	0.781459	Cells_Cultured_fibroblasts	0.984357	-0.277419
NCOA3	0.781475	Cells_Cultured_fibroblasts	0.984357	0.277397
MYOM1	0.781483	Cells_Cultured_fibroblasts	0.984357	-0.277387
C1QB	0.781494	Cells_Cultured_fibroblasts	0.984357	-0.277372
ATOH7	0.781641	Cells_Cultured_fibroblasts	0.984357	0.277181
SALRNA1	0.781647	Cells_Cultured_fibroblasts	0.984357	0.277174
TMCC3	0.781647	Cells_Cultured_fibroblasts	0.984357	-0.277174
LRFN3	0.781697	Cells_Cultured_fibroblasts	0.984357	-0.277108
TMEM175	0.781774	Cells_Cultured_fibroblasts	0.984357	0.277008
YAE1D1	0.781839	Cells_Cultured_fibroblasts	0.984357	-0.276923
IMPDH1	0.781925	Cells_Cultured_fibroblasts	0.984357	-0.276812
CTD-2270L9.4	0.781988	Cells_Cultured_fibroblasts	0.984357	-0.27673
PPP6R3	0.78203	Cells_Cultured_fibroblasts	0.984357	0.276675
STAT6	0.782091	Cells_Cultured_fibroblasts	0.984357	-0.276596
KIAA1324	0.782091	Cells_Cultured_fibroblasts	0.984357	0.276596
ANTXR2	0.782091	Cells_Cultured_fibroblasts	0.984357	-0.276596
CDHR3	0.782255	Cells_Cultured_fibroblasts	0.984357	-0.276382
TMED1	0.782505	Cells_Cultured_fibroblasts	0.984357	0.276056
C19orf38	0.782505	Cells_Cultured_fibroblasts	0.984357	0.276056
SYT5	0.782718	Cells_Cultured_fibroblasts	0.984357	0.275779
IZUMO4	0.782778	Cells_Cultured_fibroblasts	0.984357	-0.275701
LINC00968	0.78278	Cells_Cultured_fibroblasts	0.984357	0.275698
THAP8	0.782795	Cells_Cultured_fibroblasts	0.984357	-0.275678
RP11-287D1.4	0.782805	Cells_Cultured_fibroblasts	0.984357	0.275665
ULBP3	0.782851	Cells_Cultured_fibroblasts	0.984357	0.275605
GTSE1-AS1	0.782924	Cells_Cultured_fibroblasts	0.984357	0.27551
ADPRHL2	0.782924	Cells_Cultured_fibroblasts	0.984357	0.27551
CSRNP3	0.782946	Cells_Cultured_fibroblasts	0.984357	-0.275482
SDC1	0.783026	Cells_Cultured_fibroblasts	0.984357	0.275378
FCMR	0.783038	Cells_Cultured_fibroblasts	0.984357	0.275362
TIMELESS	0.783038	Cells_Cultured_fibroblasts	0.984357	0.275362
HMGCS1	0.78309	Cells_Cultured_fibroblasts	0.984357	0.275294
ADGRL3	0.783115	Cells_Cultured_fibroblasts	0.984357	-0.275261
RP11-6L6.2	0.783316	Cells_Cultured_fibroblasts	0.984357	-0.275
WARS	0.78338	Cells_Cultured_fibroblasts	0.984357	-0.274917
ZFPM2	0.783393	Cells_Cultured_fibroblasts	0.984357	0.2749
NUP153	0.783393	Cells_Cultured_fibroblasts	0.984357	0.2749
PI3	0.783429	Cells_Cultured_fibroblasts	0.984357	0.274854
MAFG	0.783443	Cells_Cultured_fibroblasts	0.984357	0.274834
CCDC157	0.783527	Cells_Cultured_fibroblasts	0.984357	0.274725
AFG3L2	0.783545	Cells_Cultured_fibroblasts	0.984357	0.274703
PUS3	0.783615	Cells_Cultured_fibroblasts	0.984357	-0.274611
DUSP10	0.783693	Cells_Cultured_fibroblasts	0.984357	0.27451
COX8C	0.605954	Brain_Frontal_Cortex_BA9	0.98436	0.515858
FCN1	0.60616	Brain_Frontal_Cortex_BA9	0.98436	-0.515562
DDX51	0.60628	Brain_Frontal_Cortex_BA9	0.98436	-0.51539
RP1-193H18.2	0.606366	Brain_Frontal_Cortex_BA9	0.98436	-0.515267
CARNS1	0.606446	Brain_Frontal_Cortex_BA9	0.98436	0.515153
COL5A2	0.60663	Brain_Frontal_Cortex_BA9	0.98436	0.51489
RBM25	0.606636	Brain_Frontal_Cortex_BA9	0.98436	-0.514881
CDCA4	0.606724	Brain_Frontal_Cortex_BA9	0.98436	-0.514755
C11orf24	0.606759	Brain_Frontal_Cortex_BA9	0.98436	-0.514706
RBBP9	0.606875	Brain_Frontal_Cortex_BA9	0.98436	0.514539
SACM1L	0.606886	Brain_Frontal_Cortex_BA9	0.98436	0.514523
RP3-522D1.1	0.606886	Brain_Frontal_Cortex_BA9	0.98436	-0.514523
ZNF474	0.606913	Brain_Frontal_Cortex_BA9	0.98436	-0.514484
PDSS2	0.734088	Brain_Spinal_cord_cervical_c-1	0.984365	0.339693
AP3S2	0.734141	Brain_Spinal_cord_cervical_c-1	0.984365	0.339623
SLC6A20	0.734193	Brain_Spinal_cord_cervical_c-1	0.984365	-0.339553
MYCBPAP	0.796901	Spleen	0.984366	-0.25736
MRPL34	0.797068	Spleen	0.984366	-0.257143
MTCH1	0.797158	Spleen	0.984366	-0.257027
RPL36	0.797164	Spleen	0.984366	0.257019
METTL25	0.797341	Spleen	0.984366	-0.25679
MUS81	0.797367	Spleen	0.984366	0.256757
ADGRB1	0.797477	Spleen	0.984366	-0.256614
UBE4B	0.797674	Spleen	0.984366	0.256358
TXNDC2	0.797706	Spleen	0.984366	0.256318
RP11-88E10.4	0.797726	Spleen	0.984366	-0.256291
CHL1	0.797729	Spleen	0.984366	0.256287
ALPP	0.765107	Testis	0.984368	0.298781
ZBTB44	0.765108	Testis	0.984368	0.298781
ANAPC15	0.765143	Testis	0.984368	-0.298734
SPINT1	0.765178	Testis	0.984368	0.298688
TLE2	0.765222	Testis	0.984368	-0.29863
CARMIL1	0.765338	Testis	0.984368	-0.298479
IRX3	0.765402	Testis	0.984368	0.298395
JRK	0.765417	Testis	0.984368	-0.298375
SFMBT1	0.813571	Esophagus_Mucosa	0.984368	-0.235822
YBEY	0.813602	Esophagus_Mucosa	0.984368	-0.235782
RP1-38C16.2	0.765486	Testis	0.984374	0.298284
CRIM1	0.813691	Esophagus_Mucosa	0.984381	0.235667
RPS10	0.768647	Artery_Aorta	0.984386	-0.294145
ZSCAN20	0.790811	Heart_Atrial_Appendage	0.98439	0.265258
CASS4	0.79086	Heart_Atrial_Appendage	0.98439	0.265193
TTLL11	0.790936	Heart_Atrial_Appendage	0.98439	-0.265096
KNTC1	0.791009	Heart_Atrial_Appendage	0.98439	-0.265
AGAP3	0.791086	Heart_Atrial_Appendage	0.98439	-0.264901
DUSP12	0.791133	Heart_Atrial_Appendage	0.98439	0.26484
GLTSCR1	0.791208	Heart_Atrial_Appendage	0.98439	0.264742
SFPQ	0.791236	Heart_Atrial_Appendage	0.98439	0.264706
COG7	0.65596	Skin_Sun_Exposed_Lower_leg	0.98439	-0.445498
FAM183A	0.656011	Skin_Sun_Exposed_Lower_leg	0.98439	0.445427
IMP4	0.656094	Skin_Sun_Exposed_Lower_leg	0.98439	0.445312
OTUB1	0.656135	Skin_Sun_Exposed_Lower_leg	0.98439	0.445255
PDZD8	0.825126	Artery_Coronary	0.984392	-0.220957
DNAJB1	0.774805	Adrenal_Gland	0.984394	-0.286096
CERCAM	0.786962	smultixcan	0.984395	-0.665673
DIRC2	0.790528	Small_Intestine_Terminal_Ileum	0.984396	-0.265625
ZNF358	0.757927	Prostate	0.984399	-0.308204
CHMP1A	0.758204	Prostate	0.984399	-0.30784
LIMK2	0.758316	Prostate	0.984399	-0.307692
PGBD4	0.758335	Prostate	0.984399	0.307667
CMTM5	0.758488	Prostate	0.984399	0.307467
LRRC34	0.75863	Prostate	0.984399	0.307281
XRCC6	0.758742	Prostate	0.984399	-0.307134
SRSF7	0.758811	Prostate	0.984399	0.307042
RASA1	0.759035	Prostate	0.984399	-0.306748
IL4	0.759086	Prostate	0.984399	-0.306682
LINC01474	0.759152	Prostate	0.984399	-0.306594
MUCL1	0.759171	Prostate	0.984399	-0.306569
RP11-89H19.2	0.759171	Prostate	0.984399	-0.306569
GLYCTK	0.759171	Prostate	0.984399	0.306569
CTC-543D15.8	0.759171	Prostate	0.984399	0.306569
RP11-184E9.2	0.759261	Prostate	0.984399	-0.306452
C19orf43	0.759437	Prostate	0.984399	0.30622
AP4S1	0.759458	Prostate	0.984399	0.306193
FIGNL1	0.759467	Prostate	0.984399	0.306181
PARP6	0.75948	Prostate	0.984399	-0.306164
RP11-439E19.7	0.759655	Prostate	0.984399	0.305933
ACOX1	0.759754	Prostate	0.984399	-0.305804
CCDC146	0.759769	Prostate	0.984399	0.305784
CLPB	0.759863	Prostate	0.984399	-0.30566
H1FX	0.759943	Prostate	0.984399	0.305556
RAB40C	0.759999	Prostate	0.984399	0.305481
VPS33B	0.760302	Prostate	0.984399	0.305085
ATIC	0.760318	Prostate	0.984399	0.305063
RP11-304L19.13	0.760405	Prostate	0.984399	0.304949
GPR162	0.760485	Prostate	0.984399	0.304843
ZSCAN18	0.760505	Prostate	0.984399	-0.304818
CNBD2	0.760604	Prostate	0.984399	-0.304688
IGFLR1	0.76072	Prostate	0.984399	-0.304536
NFKBIB	0.761057	Prostate	0.984399	0.304094
CCNT1	0.761087	Prostate	0.984399	0.304054
PGLYRP4	0.761188	Prostate	0.984399	-0.303922
ARSB	0.761188	Prostate	0.984399	0.303922
YIPF2	0.761222	Prostate	0.984399	0.303876
TRAPPC5	0.761454	Prostate	0.984399	0.303571
CELA3A	0.761514	Prostate	0.984399	0.303493
RAPSN	0.761548	Prostate	0.984399	0.303448
PLPP5	0.761579	Prostate	0.984399	-0.303408
MYO7B	0.761579	Prostate	0.984399	0.303408
MATK	0.761607	Prostate	0.984399	-0.303371
IFT52	0.761619	Prostate	0.984399	-0.303355
CEACAM21	0.761648	Prostate	0.984399	-0.303318
PTDSS2	0.761726	Prostate	0.984399	0.303215
ZNF554	0.761838	Prostate	0.984399	0.303068
CENPP	0.761867	Prostate	0.984399	0.30303
NUDT21	0.762208	Prostate	0.984399	0.302582
SLC8B1	0.762265	Prostate	0.984399	0.302508
SPTLC1	0.762332	Prostate	0.984399	0.302419
EXOC3L2	0.762398	Prostate	0.984399	-0.302333
OLR1	0.762419	Prostate	0.984399	-0.302306
SF3B1	0.762531	Prostate	0.984399	0.302158
RP11-173M1.4	0.762666	Prostate	0.984399	-0.301982
CHRNE	0.762667	Prostate	0.984399	0.30198
FAM20A	0.762738	Prostate	0.984399	-0.301887
SENP2	0.762738	Prostate	0.984399	-0.301887
GRIN3A	0.763056	Prostate	0.984399	0.301471
SLC35E2	0.763332	Prostate	0.984399	0.301109
ZNF219	0.763339	Prostate	0.984399	-0.301099
GULP1	0.763357	Prostate	0.984399	-0.301075
ZNF569	0.763357	Prostate	0.984399	-0.301075
RP11-128M1.1	0.763385	Prostate	0.984399	-0.301039
ATP6V0D1	0.763412	Prostate	0.984399	0.301003
LA16c-325D7.2	0.763616	Prostate	0.984399	-0.300735
NAPA	0.763644	Prostate	0.984399	0.300699
SLC10A4	0.763709	Prostate	0.984399	0.300613
FOPNL	0.763782	Prostate	0.984399	-0.300518
LINC01550	0.764	Prostate	0.984399	0.300233
TP53AIP1	0.764177	Prostate	0.984399	-0.3
DOK1	0.764404	Prostate	0.984399	0.299703
ZNF19	0.764475	Prostate	0.984399	0.299609
LUZP1	0.764521	Prostate	0.984399	0.299549
GPR61	0.764574	Prostate	0.984399	-0.29948
SYNE1	0.76458	Prostate	0.984399	0.299472
USP22	0.764634	Prostate	0.984399	0.299401
TPM2	0.764663	Prostate	0.984399	-0.299363
CMA1	0.764696	Prostate	0.984399	0.29932
FARSA	0.764696	Prostate	0.984399	0.29932
ASPHD2	0.764734	Prostate	0.984399	0.29927
IPPK	0.764762	Prostate	0.984399	0.299233
TTC30B	0.764964	Prostate	0.984399	0.298969
MTUS1	0.764964	Prostate	0.984399	0.298969
PIP5KL1	0.76503	Prostate	0.984399	0.298883
ANAPC15	0.765143	Prostate	0.984399	-0.298734
ASAP3	0.765168	Prostate	0.984399	0.298701
SP6	0.765204	Prostate	0.984399	0.298654
PISD	0.765237	Prostate	0.984399	-0.298611
KSR1	0.765294	Prostate	0.984399	-0.298536
ANKDD1A	0.765373	Prostate	0.984399	-0.298432
JRK	0.765417	Prostate	0.984399	0.298375
GALK2	0.775271	Colon_Sigmoid	0.9844	0.285486
ILF3	0.659937	Brain_Anterior_cingulate_cortex_BA24	0.984402	-0.44
UPF3A	0.659952	Brain_Anterior_cingulate_cortex_BA24	0.984402	0.43998
SYCE3	0.659998	Brain_Anterior_cingulate_cortex_BA24	0.984402	0.439916
DCUN1D2	0.74392	Brain_Nucleus_accumbens_basal_ganglia	0.984405	0.326667
LMO4	0.744063	Brain_Nucleus_accumbens_basal_ganglia	0.984405	-0.326478
GRIA1	0.744242	Brain_Nucleus_accumbens_basal_ganglia	0.984405	0.326241
ZNF260	0.744359	Brain_Nucleus_accumbens_basal_ganglia	0.984405	-0.326087
SLC6A17	0.744486	Brain_Nucleus_accumbens_basal_ganglia	0.984405	0.325918
PLPP1	0.744674	Brain_Nucleus_accumbens_basal_ganglia	0.984405	0.325671
MYOC	0.744683	Brain_Nucleus_accumbens_basal_ganglia	0.984405	-0.325658
ZNF597	0.744741	Brain_Nucleus_accumbens_basal_ganglia	0.984405	0.325581
TVP23C	0.744741	Brain_Nucleus_accumbens_basal_ganglia	0.984405	0.325581
IMPDH1	0.744824	Brain_Nucleus_accumbens_basal_ganglia	0.984405	-0.325472
RPL4	0.744881	Brain_Nucleus_accumbens_basal_ganglia	0.984405	0.325397
FTCDNL1	0.744968	Brain_Nucleus_accumbens_basal_ganglia	0.984405	0.325281
HMGXB3	0.745083	Brain_Nucleus_accumbens_basal_ganglia	0.984405	0.325129
PCDHGA10	0.745108	Brain_Nucleus_accumbens_basal_ganglia	0.984405	-0.325097
TUBA3D	0.745114	Brain_Nucleus_accumbens_basal_ganglia	0.984405	-0.325088
TSPAN13	0.74536	Brain_Nucleus_accumbens_basal_ganglia	0.984405	-0.324764
TTC31	0.745376	Brain_Nucleus_accumbens_basal_ganglia	0.984405	-0.324742
CCDC142	0.745376	Brain_Nucleus_accumbens_basal_ganglia	0.984405	0.324742
LRRN3	0.745385	Brain_Nucleus_accumbens_basal_ganglia	0.984405	-0.324731
DUSP26	0.745584	Brain_Nucleus_accumbens_basal_ganglia	0.984405	-0.324468
HMBS	0.74568	Brain_Nucleus_accumbens_basal_ganglia	0.984405	0.324341
POC1B	0.745693	Brain_Nucleus_accumbens_basal_ganglia	0.984405	-0.324324
ZNF407	0.745961	Brain_Nucleus_accumbens_basal_ganglia	0.984405	-0.32397
SGPP2	0.745981	Brain_Nucleus_accumbens_basal_ganglia	0.984405	0.323944
OBSCN	0.745981	Brain_Nucleus_accumbens_basal_ganglia	0.984405	-0.323944
UNC5B	0.746082	Brain_Nucleus_accumbens_basal_ganglia	0.984405	-0.32381
PHLDA3	0.746134	Brain_Nucleus_accumbens_basal_ganglia	0.984405	0.323741
USF1	0.746134	Brain_Nucleus_accumbens_basal_ganglia	0.984405	-0.323741
CEBPB	0.746194	Brain_Nucleus_accumbens_basal_ganglia	0.984405	-0.323662
IFT74	0.746373	Brain_Nucleus_accumbens_basal_ganglia	0.984405	0.323425
ARL6	0.746436	Brain_Nucleus_accumbens_basal_ganglia	0.984405	-0.323342
ARID3C	0.746504	Brain_Nucleus_accumbens_basal_ganglia	0.984405	-0.323253
LINC01170	0.74656	Brain_Nucleus_accumbens_basal_ganglia	0.984405	-0.323179
ANKLE1	0.746616	Brain_Nucleus_accumbens_basal_ganglia	0.984405	-0.323104
SIX3-AS1	0.746723	Brain_Nucleus_accumbens_basal_ganglia	0.984405	-0.322963
ACBD6	0.746876	Brain_Nucleus_accumbens_basal_ganglia	0.984405	0.322762
TENM4	0.746984	Brain_Nucleus_accumbens_basal_ganglia	0.984405	-0.322619
CHST14	0.747065	Brain_Nucleus_accumbens_basal_ganglia	0.984405	0.322512
TTI1	0.747092	Brain_Nucleus_accumbens_basal_ganglia	0.984405	-0.322476
FADD	0.747108	Brain_Nucleus_accumbens_basal_ganglia	0.984405	-0.322455
CNTN1	0.825222	Artery_Coronary	0.984406	0.220833
TMEM241	0.78835	Heart_Left_Ventricle	0.984407	-0.268453
PET117	0.797966	Spleen	0.984408	-0.255981
SZT2	0.79797	Spleen	0.984408	-0.255975
HAGH	0.798011	Spleen	0.984408	0.255922
AKIRIN1	0.650073	Breast_Mammary_Tissue	0.984408	-0.453661
SPSB2	0.767751	Lung	0.98441	-0.295318
LMTK2	0.729652	Brain_Putamen_basal_ganglia	0.984416	0.345588
RP11-15A1.3	0.729652	Brain_Putamen_basal_ganglia	0.984416	0.345588
TMEFF2	0.763087	Minor_Salivary_Gland	0.984417	0.301429
TERF2	0.76316	Minor_Salivary_Gland	0.984417	-0.301333
DFFB	0.763255	Minor_Salivary_Gland	0.984417	0.301209
RAP1A	0.763258	Minor_Salivary_Gland	0.984417	0.301205
TNK1	0.763357	Minor_Salivary_Gland	0.984417	0.301075
GULP1	0.763357	Minor_Salivary_Gland	0.984417	-0.301075
ATP6V0D1	0.763412	Minor_Salivary_Gland	0.984417	0.301003
KHNYN	0.763554	Minor_Salivary_Gland	0.984417	-0.300817
GJB4	0.763644	Minor_Salivary_Gland	0.984417	-0.300699
NAPA	0.763644	Minor_Salivary_Gland	0.984417	0.300699
HCFC1R1	0.763679	Minor_Salivary_Gland	0.984417	-0.300654
OGG1	0.767911	Lung	0.984421	-0.295109
TNFRSF19	0.767913	Lung	0.984421	-0.295106
ZSWIM5	0.801765	Stomach	0.984424	-0.251064
PRLR	0.825359	Artery_Coronary	0.984424	0.220657
AGO1	0.825461	Artery_Coronary	0.984424	0.220527
2024-03-07	0.825576	Artery_Coronary	0.984424	0.220379
RP11-50D16.4	0.825585	Artery_Coronary	0.984424	-0.220367
TNFRSF17	0.826042	Artery_Coronary	0.984424	0.21978
NAPG	0.826114	Artery_Coronary	0.984424	0.219688
TCF3	0.826162	Artery_Coronary	0.984424	-0.219626
DPYS	0.826199	Artery_Coronary	0.984424	-0.219579
RP1-80N2.3	0.82642	Artery_Coronary	0.984424	-0.219295
PACSIN1	0.826565	Artery_Coronary	0.984424	0.219109
IPP	0.826609	Artery_Coronary	0.984424	0.219053
PRSS23	0.826613	Artery_Coronary	0.984424	0.219048
ZNF286B	0.826667	Artery_Coronary	0.984424	-0.218978
GNAI1	0.826667	Artery_Coronary	0.984424	0.218978
SEC24C	0.826667	Artery_Coronary	0.984424	-0.218978
SPG21	0.826667	Artery_Coronary	0.984424	0.218978
TBPL1	0.826695	Artery_Coronary	0.984424	-0.218942
TMEM266	0.826767	Artery_Coronary	0.984424	-0.21885
CYP4X1	0.778341	Brain_Hippocampus	0.984425	0.281481
MED8	0.77864	Brain_Hippocampus	0.984425	-0.281092
NUDCD2	0.778675	Brain_Hippocampus	0.984425	0.281046
MPP4	0.778717	Brain_Hippocampus	0.984425	-0.280992
TMED2	0.778847	Brain_Hippocampus	0.984425	0.280822
SYNGR3	0.778873	Brain_Hippocampus	0.984425	0.280788
POMT2	0.778916	Brain_Hippocampus	0.984425	-0.280732
SLC5A1	0.778939	Brain_Hippocampus	0.984425	0.280702
NSD3	0.778978	Brain_Hippocampus	0.984425	0.280651
RSAD2	0.779008	Brain_Hippocampus	0.984425	-0.280612
TMEM216	0.779183	Brain_Hippocampus	0.984425	-0.280384
CST7	0.779265	Brain_Hippocampus	0.984425	0.280277
MTERF1	0.779478	Brain_Hippocampus	0.984425	-0.28
CDK19	0.779657	Brain_Hippocampus	0.984425	-0.279766
SCAMP1-AS1	0.779682	Brain_Hippocampus	0.984425	0.279733
GCSH	0.77969	Brain_Hippocampus	0.984425	0.279724
ADCY3	0.779692	Brain_Hippocampus	0.984425	-0.27972
MPZL2	0.779692	Brain_Hippocampus	0.984425	-0.27972
RNF139-AS1	0.779721	Brain_Hippocampus	0.984425	0.279683
RPL13	0.826885	Artery_Coronary	0.98443	0.218698
VWCE	0.826943	Artery_Coronary	0.98443	0.218623
KLRC1	0.827188	Artery_Coronary	0.98443	-0.21831
LLPH	0.827314	Artery_Coronary	0.98443	-0.218148
CENPE	0.827469	Artery_Coronary	0.98443	0.217949
NPM3	0.827666	Artery_Coronary	0.98443	-0.217696
SH2D6	0.827711	Artery_Coronary	0.98443	0.217639
AMFR	0.827739	Artery_Coronary	0.98443	-0.217602
CUL7	0.827886	Artery_Coronary	0.98443	-0.217414
CUTC	0.827945	Artery_Coronary	0.98443	-0.217338
TM4SF1	0.828129	Artery_Coronary	0.98443	0.217102
USPL1	0.828188	Artery_Coronary	0.98443	-0.217026
LIPC	0.828297	Artery_Coronary	0.98443	0.216886
KRR1	0.828312	Artery_Coronary	0.98443	0.216867
ZNF223	0.828404	Artery_Coronary	0.98443	0.216749
IFRD1	0.828458	Artery_Coronary	0.98443	-0.216679
TXNDC2	0.828515	Artery_Coronary	0.98443	0.216606
HSPA2	0.828611	Artery_Coronary	0.98443	-0.216484
EFHC1	0.828759	Artery_Coronary	0.98443	0.216294
VPS37A	0.828837	Artery_Coronary	0.98443	-0.216194
ZNF547	0.828988	Artery_Coronary	0.98443	-0.216
TSPAN32	0.829122	Artery_Coronary	0.98443	0.215827
ADAMTS18	0.829132	Artery_Coronary	0.98443	0.215815
USP54	0.829289	Artery_Coronary	0.98443	0.215613
IRAK3	0.829302	Artery_Coronary	0.98443	0.215596
NSMCE2	0.82934	Artery_Coronary	0.98443	0.215548
PLBD1	0.829374	Artery_Coronary	0.98443	-0.215504
RP11-9G1.3	0.829393	Artery_Coronary	0.98443	0.21548
CDK2AP2	0.829525	Artery_Coronary	0.98443	-0.215311
RP11-325E5.1	0.829525	Artery_Coronary	0.98443	-0.215311
ADAM10	0.829558	Artery_Coronary	0.98443	0.215268
OTUD6B	0.829575	Artery_Coronary	0.98443	0.215247
DBNDD2	0.829575	Artery_Coronary	0.98443	-0.215247
STK24	0.612055	Brain_Cerebellar_Hemisphere	0.984431	-0.507143
KRTDAP	0.729851	Brain_Putamen_basal_ganglia	0.984433	0.345324
UNC80	0.730022	Brain_Putamen_basal_ganglia	0.984433	-0.345097
MIR7-3HG	0.730041	Brain_Putamen_basal_ganglia	0.984433	0.34507
SPATA2L	0.730076	Brain_Putamen_basal_ganglia	0.984433	0.345025
NRBF2	0.730094	Brain_Putamen_basal_ganglia	0.984433	-0.345
MFAP2	0.787147	smultixcan	0.984436	-0.311295
NUDT14	0.787241	smultixcan	0.984436	0.836897
PIEZO2	0.787266	smultixcan	0.984436	-0.170482
ZFP3	0.787308	smultixcan	0.984436	-0.651763
GPBP1	0.787486	smultixcan	0.984436	-0.0735663
HDAC11	0.787528	smultixcan	0.984436	1.09748
ATIC	0.787529	smultixcan	0.984436	-0.0592724
AL162759.1	0.787542	smultixcan	0.984436	0.269504
DIRC3-AS1	0.787575	smultixcan	0.984436	0.230967
ZBTB6	0.787579	smultixcan	0.984436	-0.0384506
CREB3L3	0.787587	smultixcan	0.984436	-0.225859
TLCD2	0.787624	smultixcan	0.984436	0.228139
RP11-417O18.2	0.787673	smultixcan	0.984436	-0.269334
RP11-322E11.2	0.787673	smultixcan	0.984436	0.395526
THY1	0.787734	smultixcan	0.984436	0.615579
AC106706.1	0.787916	smultixcan	0.984436	-0.196079
RILP	0.787919	smultixcan	0.984436	0.138949
RNF208	0.787956	smultixcan	0.984436	-0.268966
SPAG17	0.787986	smultixcan	0.984436	0.0275123
TRIM11	0.787986	smultixcan	0.984436	0.21046
COL3A1	0.788032	smultixcan	0.984436	-0.233048
SLC2A9	0.788076	smultixcan	0.984436	0.0125641
AC012074.2	0.788097	smultixcan	0.984436	0.316813
MFAP4	0.78812	smultixcan	0.984436	0.398856
GPBAR1	0.78813	smultixcan	0.984436	-0.0404831
APTX	0.775383	Colon_Sigmoid	0.984438	0.285341
RSAD2	0.788184	smultixcan	0.984439	0.196487
MBNL2	0.788438	smultixcan	0.984439	-0.186523
FIBP	0.788558	smultixcan	0.984439	-0.355837
MSMO1	0.788701	smultixcan	0.984439	0.716882
DGKA	0.788705	smultixcan	0.984439	0.0998972
RP11-315A16.1	0.788708	smultixcan	0.984439	0.31763
SSR3	0.788846	smultixcan	0.984439	-0.414719
ZNF354B	0.78891	smultixcan	0.984439	-0.16697
TMEM115	0.788975	smultixcan	0.984439	0.0616524
HYDIN	0.788977	smultixcan	0.984439	-0.70908
NDUFAF4	0.789043	smultixcan	0.984439	-0.270424
BVES	0.789073	smultixcan	0.984439	-0.148669
KRTDAP	0.7891	smultixcan	0.984439	0.079286
DDX55	0.789153	smultixcan	0.984439	-0.609765
RP11-402G3.5	0.789177	smultixcan	0.984439	-0.178253
DRAP1	0.789245	smultixcan	0.984439	0.22758
ZAR1	0.789412	smultixcan	0.984439	0.380542
MGST2	0.789489	smultixcan	0.984439	-0.48549
SPDYA	0.789489	smultixcan	0.984439	0.189899
IL36RN	0.789516	smultixcan	0.984439	0.0435432
OR2A42	0.78964	smultixcan	0.984439	-0.266778
ABCA1	0.789755	smultixcan	0.984439	0.129569
NRP2	0.789766	smultixcan	0.984439	0.228773
NUAK2	0.789767	smultixcan	0.984439	0.294127
TBX5	0.78977	smultixcan	0.984439	-0.345937
GATAD1	0.789774	smultixcan	0.984439	0.0264762
PRR9	0.789785	smultixcan	0.984439	0.428246
CCDC89	0.789822	smultixcan	0.984439	-0.203445
TFPI2	0.789826	smultixcan	0.984439	-0.21191
RP1-124C6.1	0.789911	smultixcan	0.984439	0.250334
CEP83	0.789925	smultixcan	0.984439	-0.449833
CASKIN2	0.789969	smultixcan	0.984439	-0.366991
DGKD	0.790002	smultixcan	0.984439	0.0264386
PHF10	0.79007	smultixcan	0.984439	0.205098
LINC01927	0.790119	smultixcan	0.984439	0.231383
ELOF1	0.790141	smultixcan	0.984439	-0.77238
TUBD1	0.790141	smultixcan	0.984439	0.297177
CTD-2526M8.2	0.790221	smultixcan	0.984439	0.266023
C3orf80	0.790233	smultixcan	0.984439	0.739905
CRACR2A	0.790305	smultixcan	0.984439	0.385559
ZNF618	0.790414	smultixcan	0.984439	-0.0166835
TMEM262	0.790444	smultixcan	0.984439	-0.265734
KLK12	0.79049	smultixcan	0.984439	0.0351162
CIB2	0.790493	smultixcan	0.984439	-0.213264
CST1	0.790515	smultixcan	0.984439	-0.272837
DOCK9	0.790564	smultixcan	0.984439	-0.0770383
RP11-398J10.2	0.79058	smultixcan	0.984439	-0.851494
LPAR3	0.790609	smultixcan	0.984439	0.710593
SGIP1	0.790671	smultixcan	0.984439	0.00111801
H2AFY2	0.790687	smultixcan	0.984439	-0.269789
NEK10	0.79069	smultixcan	0.984439	0.3183
PACRGL	0.790697	smultixcan	0.984439	-0.27847
HIST1H2BN	0.790703	smultixcan	0.984439	-0.352567
LINC01582	0.790761	smultixcan	0.984439	0.265323
RP11-662M24.2	0.790799	smultixcan	0.984439	-0.319663
C9orf170	0.790813	smultixcan	0.984439	-0.526557
COG8	0.790815	smultixcan	0.984439	-0.560939
FOCAD	0.790836	smultixcan	0.984439	-0.153908
PCDHB4	0.79084	smultixcan	0.984439	0.126494
GLYCTK	0.790877	smultixcan	0.984439	0.241383
GATA5	0.791001	smultixcan	0.984439	0.00783424
LINC01869	0.791071	smultixcan	0.984439	1.01334
EP400	0.79118	smultixcan	0.984439	-0.104763
HBEGF	0.791236	smultixcan	0.984439	-0.264706
RP11-480D4.2	0.791269	smultixcan	0.984439	-0.344221
TIAM2	0.791328	smultixcan	0.984439	0.0090891
SH2D4B	0.791462	smultixcan	0.984439	0.107884
AF067845.2	0.791514	smultixcan	0.984439	-0.264345
ATP6V0A2	0.791592	smultixcan	0.984439	0.270285
ALS2CL	0.791744	smultixcan	0.984439	0.213342
AF186192.1	0.791755	smultixcan	0.984439	0.186332
RP11-778D9.13	0.791825	smultixcan	0.984439	0.552835
ABHD6	0.791838	smultixcan	0.984439	-0.239144
CKAP5	0.791925	smultixcan	0.984439	0.315546
DMRTA1	0.791945	smultixcan	0.984439	0.245576
AKAP11	0.791955	smultixcan	0.984439	-0.526855
SMIM25	0.791967	smultixcan	0.984439	-0.00485868
RP11-275I4.2	0.792021	smultixcan	0.984439	0.30982
RP11-89C3.4	0.79214	smultixcan	0.984439	0.362538
SLCO4C1	0.792163	smultixcan	0.984439	-0.328597
FOSL2	0.792242	smultixcan	0.984439	0.291606
DNAH2	0.792273	smultixcan	0.984439	-0.64524
STK33	0.792306	smultixcan	0.984439	-0.0221299
MEX3C	0.792343	smultixcan	0.984439	0.251263
LCMT1-AS1	0.792358	smultixcan	0.984439	-0.0181532
IMPDH1	0.792392	smultixcan	0.984439	-0.192319
RP11-589P10.5	0.792406	smultixcan	0.984439	-0.414938
EPN1	0.792429	smultixcan	0.984439	0.199393
FKTN	0.792472	smultixcan	0.984439	-0.240631
LINC01140	0.792473	smultixcan	0.984439	0.045677
TCEANC2	0.792482	smultixcan	0.984439	-0.173929
FAM133B	0.792504	smultixcan	0.984439	-0.367596
CACNG3	0.792505	smultixcan	0.984439	0.263059
TMEM178B	0.792527	smultixcan	0.984439	-0.297579
TWF2	0.792552	smultixcan	0.984439	0.0126943
SPX	0.792629	smultixcan	0.984439	-0.143601
ALKBH4	0.792668	smultixcan	0.984439	-0.661356
ACMSD	0.792725	smultixcan	0.984439	0.262774
LINC01773	0.792725	smultixcan	0.984439	-0.262774
OR3A1	0.792725	smultixcan	0.984439	-5.55112e-17
RP11-560J1.2	0.792819	smultixcan	0.984439	-0.648818
SYT9	0.792849	smultixcan	0.984439	0.190305
KIZ	0.792876	smultixcan	0.984439	0.787747
ZNF235	0.792918	smultixcan	0.984439	-0.102515
ZNF93	0.792975	smultixcan	0.984439	0.424497
RP11-571L19.8	0.792997	smultixcan	0.984439	0.0473696
CLEC10A	0.793059	smultixcan	0.984439	0.724381
B4GAT1	0.793117	smultixcan	0.984439	0.588594
COL27A1	0.793246	smultixcan	0.984439	-0.0695026
PDE5A	0.793285	smultixcan	0.984439	0.219395
OR51Q1	0.79331	smultixcan	0.984439	0.0189171
MPG	0.793363	smultixcan	0.984439	-0.551533
C7orf34	0.793377	smultixcan	0.984439	-0.275929
SLC22A17	0.79342	smultixcan	0.984439	0.341732
CTD-2319I12.2	0.793552	smultixcan	0.984439	0.0244373
GAR1	0.793614	smultixcan	0.984439	-0.288052
SPPL2B	0.793616	smultixcan	0.984439	-0.184649
RP11-57A19.2	0.793619	smultixcan	0.984439	0.261029
RP11-735G4.1	0.793629	smultixcan	0.984439	0.221567
RHBDL3	0.793634	smultixcan	0.984439	-0.102409
AP000233.4	0.793705	smultixcan	0.984439	0.48564
HELLS	0.793794	smultixcan	0.984439	-0.121842
APLF	0.793827	smultixcan	0.984439	0.351247
CASP6	0.793856	smultixcan	0.984439	-0.0902249
TOP3B	0.793865	smultixcan	0.984439	0.536515
UBE2E2	0.793923	smultixcan	0.984439	-0.688954
PIGN	0.794004	smultixcan	0.984439	0.116336
KRTAP5-11	0.794009	smultixcan	0.984439	0.331465
CEP126	0.794038	smultixcan	0.984439	-0.245526
RPL26L1	0.794113	smultixcan	0.984439	-0.292191
OR10J1	0.794193	smultixcan	0.984439	0.26087
RP1-228P16.3	0.794193	smultixcan	0.984439	-0.26087
BRD3	0.794214	smultixcan	0.984439	-0.147393
ONECUT3	0.794236	smultixcan	0.984439	0.260814
FLRT3	0.794283	smultixcan	0.984439	0.0852132
CTD-2186M15.3	0.794316	smultixcan	0.984439	-0.211107
DNAJC12	0.794475	smultixcan	0.984439	0.129713
COX6B1	0.794506	smultixcan	0.984439	-0.172925
SLC6A3	0.794563	smultixcan	0.984439	0.162184
SEC61G	0.794579	smultixcan	0.984439	-0.201863
AC083864.3	0.794649	smultixcan	0.984439	-0.000159532
PRTG	0.794694	smultixcan	0.984439	-0.480612
HILPDA	0.7947	smultixcan	0.984439	0.404258
CD40	0.794742	smultixcan	0.984439	-0.223018
FGR	0.794742	smultixcan	0.984439	-0.494142
IFIT1	0.794875	smultixcan	0.984439	0.204347
ATP6V1B1	0.794879	smultixcan	0.984439	-0.448591
PCDH8	0.794896	smultixcan	0.984439	0.39967
KIAA1683	0.794897	smultixcan	0.984439	0.0331344
LINC01844	0.77988	Brain_Hippocampus	0.984439	0.279476
ADH1C	0.779908	Brain_Hippocampus	0.984439	-0.279439
EXOSC5	0.672634	Adipose_Visceral_Omentum	0.98444	0.422535
ECI2	0.754369	Vagina	0.984445	-0.312883
STYX	0.754766	Vagina	0.984445	-0.312361
ADARB1	0.754848	Vagina	0.984445	-0.312253
SNX2	0.754892	Vagina	0.984445	0.312195
RP11-119D9.1	0.754892	Vagina	0.984445	0.312195
THAP1	0.754898	Vagina	0.984445	0.312187
TUBA3D	0.754963	Vagina	0.984445	0.312102
FRMD4A	0.754997	Vagina	0.984445	0.312057
RP11-723O4.9	0.755158	Vagina	0.984445	-0.311845
ATIC	0.755309	Vagina	0.984445	0.311647
DOK5	0.755349	Vagina	0.984445	0.311594
ZNF721	0.755472	Vagina	0.984445	0.311432
DACT1	0.755604	Vagina	0.984445	0.311258
NCOA1	0.755615	Vagina	0.984445	-0.311244
HECW1	0.755784	Vagina	0.984445	0.311021
RTP5	0.755797	Vagina	0.984445	-0.311005
LA16c-325D7.2	0.755852	Vagina	0.984445	-0.310932
KIF3A	0.755944	Vagina	0.984445	-0.310811
CTC-448F2.4	0.755979	Vagina	0.984445	-0.310765
ADAT1	0.756128	Vagina	0.984445	-0.31057
GTF2H3	0.756274	Vagina	0.984445	-0.310377
MPND	0.756299	Vagina	0.984445	0.310345
SFRP2	0.756421	Vagina	0.984445	0.310184
MTO1	0.756465	Vagina	0.984445	-0.310127
CXCL3	0.756588	Vagina	0.984445	0.309964
GPR182	0.756763	Vagina	0.984445	-0.309735
GCHFR	0.756781	Vagina	0.984445	0.309711
EIF2D	0.757053	Vagina	0.984445	-0.309353
DNAJC22	0.757205	Vagina	0.984445	0.309153
MPZL3	0.757456	Vagina	0.984445	-0.308824
RSPH9	0.757616	Vagina	0.984445	-0.308612
BIRC5	0.757933	Vagina	0.984445	0.308197
HBS1L	0.757997	Vagina	0.984445	-0.308112
MRPL1	0.758	Vagina	0.984445	-0.308108
LA16c-385E7.1	0.758158	Vagina	0.984445	0.307901
ZNF577	0.758316	Vagina	0.984445	0.307692
METTL14	0.75849	Vagina	0.984445	0.307464
NLRP9	0.758735	Vagina	0.984445	-0.307143
IDH1	0.758802	Vagina	0.984445	0.307054
PIKFYVE	0.758802	Vagina	0.984445	0.307054
CCDC113	0.758861	Vagina	0.984445	-0.306977
RASA1	0.759035	Vagina	0.984445	-0.306748
NAA35	0.759043	Vagina	0.984445	0.306738
KCNAB2	0.759065	Vagina	0.984445	0.306709
ZNF749	0.759171	Vagina	0.984445	-0.306569
CALCB	0.759171	Vagina	0.984445	-0.306569
GLYCTK	0.759171	Vagina	0.984445	0.306569
CDK5R2	0.759332	Vagina	0.984445	-0.306358
CCDC74A	0.75944	Vagina	0.984445	-0.306216
ACOX1	0.759754	Vagina	0.984445	-0.305804
CLPB	0.759863	Vagina	0.984445	-0.30566
AC093627.8	0.759942	Vagina	0.984445	-0.305557
APOBEC2	0.759943	Vagina	0.984445	0.305556
FCN1	0.759943	Vagina	0.984445	-0.305556
PPM1H	0.759943	Vagina	0.984445	0.305556
FAM49A	0.760181	Vagina	0.984445	-0.305243
CIT	0.760393	Vagina	0.984445	0.304965
VCAM1	0.760459	Vagina	0.984445	-0.304878
PRSS37	0.760509	Vagina	0.984445	0.304813
CNBD2	0.760604	Vagina	0.984445	-0.304688
ZNF19	0.760612	Vagina	0.984445	0.304677
TRIQK	0.760684	Vagina	0.984445	0.304582
C1orf216	0.760863	Vagina	0.984445	0.304348
ANKRD37	0.760863	Vagina	0.984445	0.304348
PPCDC	0.761007	Vagina	0.984445	0.304159
BCAR3	0.761087	Vagina	0.984445	0.304054
SCCPDH	0.761111	Vagina	0.984445	-0.304022
ARSB	0.761188	Vagina	0.984445	0.303922
U47924.32	0.761282	Vagina	0.984445	0.303797
CELA3A	0.761512	Vagina	0.984445	0.303496
GEMIN6	0.761548	Vagina	0.984445	0.303448
LGALS2	0.761548	Vagina	0.984445	-0.303448
MATK	0.761607	Vagina	0.984445	-0.303371
NOL8	0.761867	Vagina	0.984445	-0.30303
CLCC1	0.761867	Vagina	0.984445	0.30303
ZFAND3	0.76194	Vagina	0.984445	0.302934
ABHD14B	0.762096	Vagina	0.984445	-0.30273
ATP5C1	0.762294	Vagina	0.984445	-0.302469
SPATA1	0.762302	Vagina	0.984445	0.302459
SPTLC1	0.762332	Vagina	0.984445	0.302419
METTL22	0.762506	Vagina	0.984445	0.302192
SF3B1	0.762531	Vagina	0.984445	0.302158
RP11-392O17.1	0.762531	Vagina	0.984445	0.302158
CHRNE	0.762667	Vagina	0.984445	0.30198
SENP2	0.762738	Vagina	0.984445	-0.301887
APOBEC3A	0.762738	Vagina	0.984445	0.301887
SLC8B1	0.763056	Vagina	0.984445	0.301471
RP11-701H24.3	0.763132	Vagina	0.984445	0.30137
TERF2	0.76316	Vagina	0.984445	-0.301333
PLPP5	0.763207	Vagina	0.984445	-0.301272
ZNF219	0.763339	Vagina	0.984445	0.301099
ATP6V0D1	0.763412	Vagina	0.984445	0.301003
SPN	0.763531	Vagina	0.984445	0.300847
NAPA	0.763644	Vagina	0.984445	0.300699
CCM2L	0.763656	Vagina	0.984445	0.300683
HCFC1R1	0.763679	Vagina	0.984445	-0.300654
PRELID3A	0.763725	Vagina	0.984445	0.300593
RABEP1	0.763782	Vagina	0.984445	0.300518
FOPNL	0.763782	Vagina	0.984445	-0.300518
RP11-535M15.1	0.763801	Vagina	0.984445	-0.300493
CASP6	0.764023	Vagina	0.984445	-0.300202
LATS1	0.764123	Vagina	0.984445	-0.300071
ZBTB3	0.764177	Vagina	0.984445	-0.3
CLK3	0.764404	Vagina	0.984445	-0.299703
NUBP1	0.764529	Vagina	0.984445	0.299539
N4BP2	0.764634	Vagina	0.984445	0.299401
USP22	0.764634	Vagina	0.984445	0.299401
GALNT11	0.764721	Vagina	0.984445	0.299287
ZBTB17	0.764734	Vagina	0.984445	0.29927
IPPK	0.764762	Vagina	0.984445	0.299233
SCART1	0.764858	Vagina	0.984445	0.299107
ANAPC15	0.765143	Vagina	0.984445	-0.298734
PMM1	0.765174	Vagina	0.984445	0.298693
ARGLU1	0.765237	Vagina	0.984445	0.298611
KSR1	0.765294	Vagina	0.984445	-0.298536
RP11-51J9.6	0.765315	Vagina	0.984445	-0.298508
SEC63	0.765357	Vagina	0.984445	-0.298453
JRK	0.765417	Vagina	0.984445	0.298375
ACSF3	0.765595	Vagina	0.984445	0.298142
SCAMP4	0.765674	Vagina	0.984445	0.298038
GNGT2	0.765802	Vagina	0.984445	0.297871
RPL13	0.765952	Vagina	0.984445	0.297674
MAP10	0.766074	Vagina	0.984445	-0.297514
CWC27	0.766157	Vagina	0.984445	-0.297405
GPRC5B	0.76624	Vagina	0.984445	0.297297
VPS13D	0.766312	Vagina	0.984445	-0.297203
LRSAM1	0.766412	Vagina	0.984445	-0.297071
ZNF573	0.766639	Vagina	0.984445	-0.296774
PLEKHA7	0.766762	Vagina	0.984445	-0.296613
OGFOD3	0.766774	Vagina	0.984445	-0.296597
N4BP2L2	0.766839	Vagina	0.984445	0.296512
TSTD1	0.766937	Vagina	0.984445	-0.296384
HOGA1	0.767004	Vagina	0.984445	0.296296
RP11-245J9.5	0.767008	Vagina	0.984445	0.296291
KCNJ1	0.767162	Vagina	0.984445	0.296089
CNDP2	0.767365	Vagina	0.984445	-0.295823
SDC4	0.767402	Vagina	0.984445	0.295775
GSAP	0.767402	Vagina	0.984445	-0.295775
BUB1	0.767402	Vagina	0.984445	-0.295775
TMEM74	0.767405	Vagina	0.984445	0.295771
CKLF	0.767647	Vagina	0.984445	0.295455
LINC01649	0.767708	Vagina	0.984445	0.295374
RIPK4	0.767737	Vagina	0.984445	0.295337
TUBA4A	0.767999	Vagina	0.984445	0.294993
NOC4L	0.768004	Vagina	0.984445	-0.294987
IDO1	0.768021	Vagina	0.984445	0.294964
ELN	0.768308	Vagina	0.984445	0.294588
C21orf2	0.768812	Vagina	0.984445	0.293929
LY6G6F	0.768871	Vagina	0.984445	0.293852
DSCAML1	0.768954	Vagina	0.984445	0.293744
TRIOBP	0.768966	Vagina	0.984445	-0.293728
RP11-286N22.8	0.769316	Vagina	0.984445	-0.293269
SEC61G	0.769327	Vagina	0.984445	-0.293255
FBLN5	0.769491	Vagina	0.984445	-0.29304
TMTC4	0.769631	Vagina	0.984445	-0.292857
CNOT6	0.769653	Vagina	0.984445	0.292829
FAM26E	0.76982	Vagina	0.984445	-0.292611
FOXJ3	0.769864	Vagina	0.984445	0.292553
RPP30	0.769864	Vagina	0.984445	-0.292553
ZFP14	0.769983	Vagina	0.984445	-0.292398
TTC39A	0.770074	Vagina	0.984445	0.292278
NPHP4	0.770096	Vagina	0.984445	-0.29225
RACGAP1	0.770173	Vagina	0.984445	-0.292149
TMEM94	0.770178	Vagina	0.984445	-0.292142
DPF3	0.770244	Vagina	0.984445	-0.292056
AP1AR	0.770309	Vagina	0.984445	0.291971
CD55	0.770309	Vagina	0.984445	-0.291971
TRMT1L	0.770372	Vagina	0.984445	0.291889
QTRT2	0.770505	Vagina	0.984445	-0.291715
TDRD12	0.770542	Vagina	0.984445	0.291667
PI4KA	0.770588	Vagina	0.984445	-0.291606
CTC-281F24.5	0.770628	Vagina	0.984445	0.291553
PLIN5	0.770792	Vagina	0.984445	0.291339
GLIPR1	0.770843	Vagina	0.984445	-0.291273
HIP1	0.770851	Vagina	0.984445	-0.291262
FBLL1	0.770868	Vagina	0.984445	-0.291239
PSMD13	0.77093	Vagina	0.984445	-0.291159
PODN	0.771121	Vagina	0.984445	-0.290909
AC115522.3	0.771178	Vagina	0.984445	0.290834
PROX2	0.771283	Vagina	0.984445	0.290698
RP11-505K9.4	0.771326	Vagina	0.984445	0.29064
SYCP2	0.771373	Vagina	0.984445	0.290579
FAM217B	0.771373	Vagina	0.984445	0.290579
KANSL2	0.771403	Vagina	0.984445	-0.290541
SLTM	0.771569	Vagina	0.984445	0.290323
NELFCD	0.771569	Vagina	0.984445	0.290323
CCDC33	0.771569	Vagina	0.984445	0.290323
CBX1	0.76801	Lung	0.984447	0.294979
FAM149A	0.779427	Adipose_Subcutaneous	0.984447	-0.280066
MTERF1	0.779478	Adipose_Subcutaneous	0.984447	-0.28
ZNF100	0.779525	Adipose_Subcutaneous	0.984447	-0.279938
LRWD1	0.779692	Adipose_Subcutaneous	0.984447	0.27972
SPATA2L	0.779788	Adipose_Subcutaneous	0.984447	0.279595
TMEM51	0.779859	Adipose_Subcutaneous	0.984447	-0.279503
SLC44A3	0.780056	Adipose_Subcutaneous	0.984447	-0.279246
MIB2	0.780075	Adipose_Subcutaneous	0.984447	-0.279221
GALNT13	0.780291	Adipose_Subcutaneous	0.984447	0.27894
NIPAL2	0.780342	Adipose_Subcutaneous	0.984447	0.278873
RP5-837J1.4	0.780363	Adipose_Subcutaneous	0.984447	0.278846
CTC-360G5.9	0.780645	Adipose_Subcutaneous	0.984447	-0.278479
ZNF257	0.780685	Adipose_Subcutaneous	0.984447	0.278426
TRIM6	0.781031	Adipose_Subcutaneous	0.984447	-0.277976
COA4	0.781038	Adipose_Subcutaneous	0.984447	-0.277966
PRDM5	0.781042	Adipose_Subcutaneous	0.984447	0.277961
CPNE1	0.781069	Adipose_Subcutaneous	0.984447	0.277926
PSMG3	0.781077	Adipose_Subcutaneous	0.984447	0.277916
CRYZ	0.781091	Adipose_Subcutaneous	0.984447	-0.277898
PTMA	0.781183	Adipose_Subcutaneous	0.984447	-0.277778
TFCP2L1	0.781467	Adipose_Subcutaneous	0.984447	-0.277408
RP11-507B12.1	0.781494	Adipose_Subcutaneous	0.984447	0.277372
CDC42	0.781511	Adipose_Subcutaneous	0.984447	-0.277351
SALRNA1	0.781647	Adipose_Subcutaneous	0.984447	0.277174
TMEM102	0.781647	Adipose_Subcutaneous	0.984447	-0.277174
RP11-54O7.17	0.781665	Adipose_Subcutaneous	0.984447	-0.27715
LRFN3	0.781697	Adipose_Subcutaneous	0.984447	-0.277108
AK6	0.781931	Adipose_Subcutaneous	0.984447	-0.276803
FLJ42969	0.781992	Adipose_Subcutaneous	0.984447	0.276725
ADGRL2	0.782143	Adipose_Subcutaneous	0.984447	0.276527
MIPEP	0.78217	Adipose_Subcutaneous	0.984447	-0.276492
RP11-13K12.1	0.782344	Adipose_Subcutaneous	0.984447	0.276266
GCSAML	0.782361	Adipose_Subcutaneous	0.984447	-0.276243
FABP1	0.782372	Adipose_Subcutaneous	0.984447	0.276229
NAXE	0.782412	Adipose_Subcutaneous	0.984447	-0.276177
TMED1	0.782505	Adipose_Subcutaneous	0.984447	0.276056
C19orf38	0.782505	Adipose_Subcutaneous	0.984447	0.276056
TANGO2	0.782763	Adipose_Subcutaneous	0.984447	0.27572
THAP8	0.782795	Adipose_Subcutaneous	0.984447	-0.275678
ETFDH	0.782803	Adipose_Subcutaneous	0.984447	-0.275668
PLEKHM3	0.782824	Adipose_Subcutaneous	0.984447	0.275641
ADPRHL2	0.782924	Adipose_Subcutaneous	0.984447	0.27551
AKR1E2	0.782933	Adipose_Subcutaneous	0.984447	0.275499
SNHG9	0.782948	Adipose_Subcutaneous	0.984447	0.275479
CENPS	0.783038	Adipose_Subcutaneous	0.984447	0.275362
CD300E	0.783187	Adipose_Subcutaneous	0.984447	0.275168
RAP1A	0.783332	Adipose_Subcutaneous	0.984447	0.27498
DENND6B	0.783351	Adipose_Subcutaneous	0.984447	-0.274955
ZFPM2	0.783393	Adipose_Subcutaneous	0.984447	0.2749
NUP153	0.783393	Adipose_Subcutaneous	0.984447	0.2749
NFE2L3	0.783429	Adipose_Subcutaneous	0.984447	0.274854
SNX22	0.7835	Adipose_Subcutaneous	0.984447	0.27476
AFG3L2	0.783545	Adipose_Subcutaneous	0.984447	0.274703
NAALADL1	0.783603	Adipose_Subcutaneous	0.984447	0.274627
ZNF667	0.783763	Adipose_Subcutaneous	0.984447	-0.274419
RP11-379B8.1	0.783782	Adipose_Subcutaneous	0.984447	0.274393
GOLIM4	0.783812	Adipose_Subcutaneous	0.984447	-0.274355
NDUFS3	0.783824	Adipose_Subcutaneous	0.984447	0.274339
FAM184A	0.783834	Adipose_Subcutaneous	0.984447	-0.274326
BATF2	0.783894	Adipose_Subcutaneous	0.984447	-0.274247
THAP7	0.607052	Brain_Frontal_Cortex_BA9	0.98445	0.514286
SMARCC2	0.790659	Small_Intestine_Terminal_Ileum	0.984454	0.265455
KIF13B	0.862507	Esophagus_Muscularis	0.984456	0.173184
MYRF	0.862655	Esophagus_Muscularis	0.984456	0.172995
BET1L	0.862866	Esophagus_Muscularis	0.984456	0.172727
RBFADN	0.862874	Esophagus_Muscularis	0.984456	0.172717
BDKRB2	0.862917	Esophagus_Muscularis	0.984456	-0.172662
CXCR4	0.862992	Esophagus_Muscularis	0.984456	-0.172566
SLC14A1	0.863102	Esophagus_Muscularis	0.984456	0.172427
SCUBE2	0.863217	Esophagus_Muscularis	0.984456	0.17228
SAFB	0.863271	Esophagus_Muscularis	0.984456	0.172211
CTTN	0.86366	Esophagus_Muscularis	0.984456	-0.171717
GPRC5A	0.86366	Esophagus_Muscularis	0.984456	0.171717
IDUA	0.863879	Esophagus_Muscularis	0.984456	0.171438
COMP	0.863898	Esophagus_Muscularis	0.984456	-0.171414
ZNF200	0.864106	Esophagus_Muscularis	0.984456	0.171149
GPC6	0.864202	Esophagus_Muscularis	0.984456	-0.171027
DDRGK1	0.864232	Esophagus_Muscularis	0.984456	-0.17099
SNRPF	0.864287	Esophagus_Muscularis	0.984456	-0.170919
EPM2AIP1	0.864313	Esophagus_Muscularis	0.984456	-0.170886
MLH1	0.864313	Esophagus_Muscularis	0.984456	-0.170886
ARL4A	0.864397	Esophagus_Muscularis	0.984456	-0.17078
ZNF337	0.864447	Esophagus_Muscularis	0.984456	0.170716
GPATCH4	0.864512	Esophagus_Muscularis	0.984456	-0.170633
RP11-110I1.14	0.864563	Esophagus_Muscularis	0.984456	-0.170569
CALCOCO1	0.864707	Esophagus_Muscularis	0.984456	-0.170385
IGSF3	0.864751	Esophagus_Muscularis	0.984456	-0.17033
RNF169	0.864756	Esophagus_Muscularis	0.984456	-0.170323
TMEM158	0.864803	Esophagus_Muscularis	0.984456	0.170264
PPIE	0.864843	Esophagus_Muscularis	0.984456	-0.170213
IDE	0.864872	Esophagus_Muscularis	0.984456	0.170175
MSH4	0.864945	Esophagus_Muscularis	0.984456	0.170083
TTN	0.864952	Esophagus_Muscularis	0.984456	0.170074
LL09NC01-139C3.1	0.865037	Esophagus_Muscularis	0.984456	-0.169965
ANPEP	0.86506	Esophagus_Muscularis	0.984456	-0.169936
EPCAM	0.8651	Esophagus_Muscularis	0.984456	0.169885
TRMT6	0.865159	Esophagus_Muscularis	0.984456	0.169811
RPSA	0.8654	Esophagus_Muscularis	0.984456	-0.169505
PPP1R9A	0.865411	Esophagus_Muscularis	0.984456	0.169491
ANXA10	0.865704	Esophagus_Muscularis	0.984456	0.169118
SCN4A	0.865704	Esophagus_Muscularis	0.984456	-0.169118
GALM	0.865786	Esophagus_Muscularis	0.984456	-0.169014
PRDX5	0.865825	Esophagus_Muscularis	0.984456	-0.168964
WDR92	0.86586	Esophagus_Muscularis	0.984456	0.168919
FGFBP3	0.865929	Esophagus_Muscularis	0.984456	0.168831
MYDGF	0.865931	Esophagus_Muscularis	0.984456	0.168829
FAM46C	0.866025	Esophagus_Muscularis	0.984456	0.168709
ADSSL1	0.86608	Esophagus_Muscularis	0.984456	0.168639
GYS1	0.866334	Esophagus_Muscularis	0.984456	-0.168317
RAD54L	0.866373	Esophagus_Muscularis	0.984456	-0.168268
TGFBI	0.866388	Esophagus_Muscularis	0.984456	0.168249
ZNF432	0.866391	Esophagus_Muscularis	0.984456	-0.168244
RCN2	0.866407	Esophagus_Muscularis	0.984456	-0.168224
KLHL42	0.81398	Esophagus_Mucosa	0.984457	-0.235294
LINC01089	0.81398	Esophagus_Mucosa	0.984457	0.235294
CHST6	0.81399	Esophagus_Mucosa	0.984457	-0.235282
CYP4F2	0.611378	Brain_Substantia_nigra	0.984457	0.508108
MAT1A	0.708626	Thyroid	0.984458	-0.373702
SPCS3	0.788592	Cells_EBV-transformed_lymphocytes	0.984462	-0.268139
YBX2	0.783939	Cells_Cultured_fibroblasts	0.984465	0.27419
SMAP1	0.783974	Cells_Cultured_fibroblasts	0.984465	-0.274144
PGAP2	0.784022	Cells_Cultured_fibroblasts	0.984465	-0.274082
ZNF587	0.676724	Liver	0.984466	0.416938
ARHGEF40	0.676738	Liver	0.984466	0.416918
ZNF320	0.723207	Muscle_Skeletal	0.984469	-0.354176
RP4-794H19.1	0.723293	Muscle_Skeletal	0.98447	-0.354062
PKD1L1	0.672763	Adipose_Visceral_Omentum	0.984472	-0.422359
SRRD	0.67304	Adipose_Visceral_Omentum	0.984472	-0.421979
PMM1	0.673205	Adipose_Visceral_Omentum	0.984472	0.421754
GOLGA8H	0.67329	Adipose_Visceral_Omentum	0.984472	-0.421637
CTNNB1	0.6734	Adipose_Visceral_Omentum	0.984472	-0.421487
LINC00668	0.673424	Adipose_Visceral_Omentum	0.984472	-0.421453
SPOPL	0.673522	Adipose_Visceral_Omentum	0.984472	-0.42132
PAXBP1	0.673632	Adipose_Visceral_Omentum	0.984472	0.421168
A3GALT2	0.673717	Adipose_Visceral_Omentum	0.984472	0.421053
C6orf48	0.673717	Adipose_Visceral_Omentum	0.984472	-0.421053
RP5-994D16.3	0.673799	Adipose_Visceral_Omentum	0.984472	0.42094
RP4-794H19.1	0.67384	Adipose_Visceral_Omentum	0.984472	-0.420883
APCDD1	0.673982	Adipose_Visceral_Omentum	0.984472	0.42069
PTPRO	0.674052	Adipose_Visceral_Omentum	0.984472	0.420593
PMEPA1	0.674087	Adipose_Visceral_Omentum	0.984472	-0.420546
ZDHHC5	0.674187	Adipose_Visceral_Omentum	0.984472	-0.420408
SRC	0.674206	Adipose_Visceral_Omentum	0.984472	0.420382
RIN1	0.674238	Adipose_Visceral_Omentum	0.984472	-0.420339
CCDC178	0.674274	Adipose_Visceral_Omentum	0.984472	-0.42029
SRGAP1	0.674294	Adipose_Visceral_Omentum	0.984472	0.420263
KPNA6	0.674363	Adipose_Visceral_Omentum	0.984472	-0.420168
TMEFF2	0.674399	Adipose_Visceral_Omentum	0.984472	0.420118
CTSW	0.730267	Brain_Putamen_basal_ganglia	0.984476	0.344771
DRG1	0.730323	Brain_Putamen_basal_ganglia	0.984476	0.344696
SALL4	0.730384	Brain_Putamen_basal_ganglia	0.984476	0.344614
GRN	0.634126	Ovary	0.984478	0.475928
BTN2A1	0.634148	Ovary	0.984478	0.475897
RP11-322E11.5	0.634173	Ovary	0.984478	-0.475862
EIF3K	0.634173	Ovary	0.984478	-0.475862
EXOSC5	0.734391	Brain_Spinal_cord_cervical_c-1	0.98448	-0.33929
MYCBP2	0.734511	Brain_Spinal_cord_cervical_c-1	0.98448	-0.33913
IFNAR1	0.73497	Brain_Spinal_cord_cervical_c-1	0.98448	-0.338521
CTD-2081C10.7	0.735033	Brain_Spinal_cord_cervical_c-1	0.98448	0.338438
RP11-15A1.3	0.735186	Brain_Spinal_cord_cervical_c-1	0.98448	0.338235
MGRN1	0.735266	Brain_Spinal_cord_cervical_c-1	0.98448	0.338129
PCGF3	0.735366	Brain_Spinal_cord_cervical_c-1	0.98448	0.337996
TRMT10C	0.735415	Brain_Spinal_cord_cervical_c-1	0.98448	-0.337931
NCAPG2	0.735415	Brain_Spinal_cord_cervical_c-1	0.98448	-0.337931
CCDC74A	0.735766	Brain_Spinal_cord_cervical_c-1	0.98448	0.337466
GET4	0.735959	Brain_Spinal_cord_cervical_c-1	0.98448	0.337209
C5orf47	0.736026	Brain_Spinal_cord_cervical_c-1	0.98448	-0.337121
RCCD1	0.736052	Brain_Spinal_cord_cervical_c-1	0.98448	-0.337085
PRC1	0.736083	Brain_Spinal_cord_cervical_c-1	0.98448	-0.337045
LINC00359	0.73614	Brain_Spinal_cord_cervical_c-1	0.98448	0.336969
SRPK1	0.736379	Brain_Spinal_cord_cervical_c-1	0.98448	0.336653
VSX1	0.736466	Brain_Spinal_cord_cervical_c-1	0.98448	0.336537
TMEM184C	0.736743	Brain_Spinal_cord_cervical_c-1	0.98448	-0.33617
PRKACB	0.73676	Brain_Spinal_cord_cervical_c-1	0.98448	0.336147
ZNF132	0.737047	Brain_Spinal_cord_cervical_c-1	0.98448	0.335766
ZADH2	0.737047	Brain_Spinal_cord_cervical_c-1	0.98448	-0.335766
ACACB	0.737047	Brain_Spinal_cord_cervical_c-1	0.98448	0.335766
PLA2G12A	0.737523	Brain_Spinal_cord_cervical_c-1	0.98448	0.335135
MRPL45	0.737713	Brain_Spinal_cord_cervical_c-1	0.98448	0.334884
ZNF804A	0.73783	Brain_Spinal_cord_cervical_c-1	0.98448	-0.334728
ADGRF5	0.737926	Brain_Spinal_cord_cervical_c-1	0.98448	-0.334601
AC005523.3	0.738006	Brain_Spinal_cord_cervical_c-1	0.98448	0.334495
INVS	0.738044	Brain_Spinal_cord_cervical_c-1	0.98448	-0.334444
FRK	0.738063	Brain_Spinal_cord_cervical_c-1	0.98448	-0.334419
LGALS1	0.738066	Brain_Spinal_cord_cervical_c-1	0.98448	-0.334416
KB-1460A1.5	0.738073	Brain_Spinal_cord_cervical_c-1	0.98448	-0.334407
NUF2	0.738104	Brain_Spinal_cord_cervical_c-1	0.98448	-0.334365
SYNDIG1L	0.738624	Brain_Spinal_cord_cervical_c-1	0.98448	0.333676
RP11-338N10.1	0.738626	Brain_Spinal_cord_cervical_c-1	0.98448	-0.333673
C1orf204	0.738738	Brain_Spinal_cord_cervical_c-1	0.98448	-0.333525
STK38L	0.738883	Brain_Spinal_cord_cervical_c-1	0.98448	-0.333333
LINC00997	0.738883	Brain_Spinal_cord_cervical_c-1	0.98448	-0.333333
RBMS1	0.738883	Brain_Spinal_cord_cervical_c-1	0.98448	-0.333333
GRB14	0.738883	Brain_Spinal_cord_cervical_c-1	0.98448	0.333333
GLS2	0.738883	Brain_Spinal_cord_cervical_c-1	0.98448	-0.333333
TTLL11	0.738883	Brain_Spinal_cord_cervical_c-1	0.98448	0.333333
ENTPD7	0.738883	Brain_Spinal_cord_cervical_c-1	0.98448	0.333333
NLRP2	0.738883	Brain_Spinal_cord_cervical_c-1	0.98448	0.333333
CLIP3	0.739013	Brain_Spinal_cord_cervical_c-1	0.98448	-0.333161
NRF1	0.739452	Brain_Spinal_cord_cervical_c-1	0.98448	-0.332579
HTT	0.739464	Brain_Spinal_cord_cervical_c-1	0.98448	-0.332564
PIK3R3	0.739474	Brain_Spinal_cord_cervical_c-1	0.98448	-0.332551
WWOX	0.739582	Brain_Spinal_cord_cervical_c-1	0.98448	-0.332407
MAP3K7	0.739611	Brain_Spinal_cord_cervical_c-1	0.98448	-0.332368
GDPD3	0.739664	Brain_Spinal_cord_cervical_c-1	0.98448	-0.332298
LINC01772	0.739708	Brain_Spinal_cord_cervical_c-1	0.98448	-0.33224
LTN1	0.739978	Brain_Spinal_cord_cervical_c-1	0.98448	-0.331882
ATP6V1B1	0.740011	Brain_Spinal_cord_cervical_c-1	0.98448	0.331839
NANS	0.740062	Brain_Spinal_cord_cervical_c-1	0.98448	-0.331772
CNOT9	0.740092	Brain_Spinal_cord_cervical_c-1	0.98448	0.331732
PICSAR	0.740202	Brain_Spinal_cord_cervical_c-1	0.98448	0.331586
FIBP	0.74025	Brain_Spinal_cord_cervical_c-1	0.98448	-0.331522
PRR5	0.740346	Brain_Spinal_cord_cervical_c-1	0.98448	-0.331395
WDFY2	0.740346	Brain_Spinal_cord_cervical_c-1	0.98448	-0.331395
RP11-236B18.5	0.740455	Brain_Spinal_cord_cervical_c-1	0.98448	-0.331251
KCNH2	0.740618	Brain_Spinal_cord_cervical_c-1	0.98448	0.331034
MFSD1	0.740733	Brain_Spinal_cord_cervical_c-1	0.98448	-0.330882
AC025335.1	0.740945	Brain_Spinal_cord_cervical_c-1	0.98448	-0.330602
PNKP	0.741069	Brain_Spinal_cord_cervical_c-1	0.98448	0.330439
SPOCK2	0.741267	Brain_Spinal_cord_cervical_c-1	0.98448	-0.330176
RHOT1	0.741432	Brain_Spinal_cord_cervical_c-1	0.98448	0.329958
IFT88	0.741805	Brain_Spinal_cord_cervical_c-1	0.98448	-0.329464
TRABD2B	0.741953	Brain_Spinal_cord_cervical_c-1	0.98448	0.329268
TESPA1	0.741953	Brain_Spinal_cord_cervical_c-1	0.98448	0.329268
DGCR14	0.74204	Brain_Spinal_cord_cervical_c-1	0.98448	-0.329154
RP11-245J9.5	0.742116	Brain_Spinal_cord_cervical_c-1	0.98448	0.329053
CRIPT	0.742195	Brain_Spinal_cord_cervical_c-1	0.98448	-0.328947
FAM126B	0.742284	Brain_Spinal_cord_cervical_c-1	0.98448	0.32883
FAM69B	0.742299	Brain_Spinal_cord_cervical_c-1	0.98448	-0.32881
OSBPL8	0.742332	Brain_Spinal_cord_cervical_c-1	0.98448	-0.328767
INAFM1	0.742404	Brain_Spinal_cord_cervical_c-1	0.98448	-0.328671
RP11-431K24.1	0.742665	Brain_Spinal_cord_cervical_c-1	0.98448	-0.328326
FBXL3	0.742727	Brain_Spinal_cord_cervical_c-1	0.98448	-0.328244
PODXL2	0.742745	Brain_Spinal_cord_cervical_c-1	0.98448	0.328221
CRYGD	0.743011	Brain_Spinal_cord_cervical_c-1	0.98448	-0.327869
LINC02033	0.743011	Brain_Spinal_cord_cervical_c-1	0.98448	0.327869
SH3GLB1	0.743115	Brain_Spinal_cord_cervical_c-1	0.98448	-0.327731
SGMS1	0.743409	Brain_Spinal_cord_cervical_c-1	0.98448	-0.327343
KYNU	0.743462	Brain_Spinal_cord_cervical_c-1	0.98448	0.327273
DDR2	0.743686	Brain_Spinal_cord_cervical_c-1	0.98448	0.326975
TK2	0.743773	Brain_Spinal_cord_cervical_c-1	0.98448	0.326861
MRPL48	0.743821	Brain_Spinal_cord_cervical_c-1	0.98448	0.326797
PRKAR2B	0.743848	Brain_Spinal_cord_cervical_c-1	0.98448	0.326762
ASAP3	0.743914	Brain_Spinal_cord_cervical_c-1	0.98448	0.326675
SESN3	0.744023	Brain_Spinal_cord_cervical_c-1	0.98448	0.326531
C15orf48	0.744023	Brain_Spinal_cord_cervical_c-1	0.98448	-0.326531
LARGE1	0.74413	Brain_Spinal_cord_cervical_c-1	0.98448	0.326389
DGKD	0.744219	Brain_Spinal_cord_cervical_c-1	0.98448	-0.326271
NUP188	0.744242	Brain_Spinal_cord_cervical_c-1	0.98448	-0.326241
DOLK	0.744242	Brain_Spinal_cord_cervical_c-1	0.98448	-0.326241
KDELR2	0.744288	Brain_Spinal_cord_cervical_c-1	0.98448	0.32618
SLC39A4	0.744359	Brain_Spinal_cord_cervical_c-1	0.98448	0.326087
DCBLD2	0.744359	Brain_Spinal_cord_cervical_c-1	0.98448	-0.326087
RP11-557H15.3	0.744587	Brain_Spinal_cord_cervical_c-1	0.98448	-0.325785
CDRT4	0.744741	Brain_Spinal_cord_cervical_c-1	0.98448	0.325581
LINC01750	0.744845	Brain_Spinal_cord_cervical_c-1	0.98448	-0.325444
RPL4	0.744881	Brain_Spinal_cord_cervical_c-1	0.98448	0.325397
RP11-493L12.4	0.744904	Brain_Spinal_cord_cervical_c-1	0.98448	0.325367
CCDC169	0.744953	Brain_Spinal_cord_cervical_c-1	0.98448	0.325301
CENPS	0.744977	Brain_Spinal_cord_cervical_c-1	0.98448	0.325269
NME8	0.745181	Brain_Spinal_cord_cervical_c-1	0.98448	-0.325
ARHGEF19	0.745181	Brain_Spinal_cord_cervical_c-1	0.98448	-0.325
SYN2	0.745221	Brain_Spinal_cord_cervical_c-1	0.98448	-0.324947
GATAD1	0.745335	Brain_Spinal_cord_cervical_c-1	0.98448	0.324797
TTC31	0.745376	Brain_Spinal_cord_cervical_c-1	0.98448	-0.324742
CCDC142	0.745376	Brain_Spinal_cord_cervical_c-1	0.98448	0.324742
LRRN3	0.745385	Brain_Spinal_cord_cervical_c-1	0.98448	-0.324731
RP11-586D19.2	0.745427	Brain_Spinal_cord_cervical_c-1	0.98448	0.324675
PGM2L1	0.745427	Brain_Spinal_cord_cervical_c-1	0.98448	0.324675
PCDHB2	0.745538	Brain_Spinal_cord_cervical_c-1	0.98448	-0.324528
PRSS16	0.745621	Brain_Spinal_cord_cervical_c-1	0.98448	-0.324419
GALNT4	0.745693	Brain_Spinal_cord_cervical_c-1	0.98448	-0.324324
BORA	0.745739	Brain_Spinal_cord_cervical_c-1	0.98448	0.324263
MSRB1	0.745758	Brain_Spinal_cord_cervical_c-1	0.98448	-0.324238
CDK5R1	0.745786	Brain_Spinal_cord_cervical_c-1	0.98448	-0.324201
WDR87	0.745855	Brain_Spinal_cord_cervical_c-1	0.98448	0.32411
USP50	0.746134	Brain_Spinal_cord_cervical_c-1	0.98448	-0.323741
PGM2	0.746134	Brain_Spinal_cord_cervical_c-1	0.98448	0.323741
CEBPB	0.746194	Brain_Spinal_cord_cervical_c-1	0.98448	-0.323662
BBOX1	0.746294	Brain_Spinal_cord_cervical_c-1	0.98448	-0.323529
CEP104	0.746302	Brain_Spinal_cord_cervical_c-1	0.98448	-0.32352
IFT74	0.746389	Brain_Spinal_cord_cervical_c-1	0.98448	0.323404
CCDC107	0.746389	Brain_Spinal_cord_cervical_c-1	0.98448	-0.323404
RP11-389G6.3	0.746436	Brain_Spinal_cord_cervical_c-1	0.98448	0.323342
HEY2	0.746441	Brain_Spinal_cord_cervical_c-1	0.98448	-0.323336
MAPK12	0.746455	Brain_Spinal_cord_cervical_c-1	0.98448	-0.323318
PCAT18	0.746709	Brain_Spinal_cord_cervical_c-1	0.98448	0.322981
RP5-848E13.4	0.746858	Brain_Spinal_cord_cervical_c-1	0.98448	0.322785
NSD3	0.746884	Brain_Spinal_cord_cervical_c-1	0.98448	0.322751
PTPMT1	0.747012	Brain_Spinal_cord_cervical_c-1	0.98448	0.322582
SSR1	0.747041	Brain_Spinal_cord_cervical_c-1	0.98448	-0.322544
SLC2A11	0.747066	Brain_Spinal_cord_cervical_c-1	0.98448	0.322511
ATMIN	0.747326	Brain_Spinal_cord_cervical_c-1	0.98448	0.322168
PDCD11	0.747406	Brain_Spinal_cord_cervical_c-1	0.98448	-0.322061
MOB1A	0.747427	Brain_Spinal_cord_cervical_c-1	0.98448	0.322034
RP11-66B24.1	0.74747	Brain_Spinal_cord_cervical_c-1	0.98448	-0.321977
ABCB8	0.747849	Brain_Spinal_cord_cervical_c-1	0.98448	0.321478
CTD-2527I21.15	0.747886	Brain_Spinal_cord_cervical_c-1	0.98448	0.321429
C5orf63	0.747957	Brain_Spinal_cord_cervical_c-1	0.98448	0.321335
WBP2	0.748045	Brain_Spinal_cord_cervical_c-1	0.98448	0.321218
RPL36	0.748081	Brain_Spinal_cord_cervical_c-1	0.98448	0.32117
RP5-1061H20.4	0.748083	Brain_Spinal_cord_cervical_c-1	0.98448	-0.321168
CRYBG3	0.748083	Brain_Spinal_cord_cervical_c-1	0.98448	0.321168
SPNS2	0.748098	Brain_Spinal_cord_cervical_c-1	0.98448	0.321148
NLRP14	0.74822	Brain_Spinal_cord_cervical_c-1	0.98448	0.320988
LINC01679	0.748235	Brain_Spinal_cord_cervical_c-1	0.98448	-0.320968
ZBED9	0.748268	Brain_Spinal_cord_cervical_c-1	0.98448	-0.320924
TBATA	0.748487	Brain_Spinal_cord_cervical_c-1	0.98448	0.320635
RP11-502I4.3	0.748525	Brain_Spinal_cord_cervical_c-1	0.98448	-0.320585
ZBTB7C	0.748696	Brain_Spinal_cord_cervical_c-1	0.98448	-0.320359
MCAT	0.748706	Brain_Spinal_cord_cervical_c-1	0.98448	-0.320346
FTCDNL1	0.748707	Brain_Spinal_cord_cervical_c-1	0.98448	-0.320345
SLC2A10	0.74877	Brain_Spinal_cord_cervical_c-1	0.98448	0.320261
ARG2	0.764177	Minor_Salivary_Gland	0.984482	-0.3
ZBTB3	0.764177	Minor_Salivary_Gland	0.984482	-0.3
CLK3	0.764404	Minor_Salivary_Gland	0.984482	-0.299703
DOK1	0.764404	Minor_Salivary_Gland	0.984482	-0.299703
NUBP1	0.764529	Minor_Salivary_Gland	0.984482	-0.299539
FARSA	0.764696	Minor_Salivary_Gland	0.984482	0.29932
ZBTB17	0.764734	Minor_Salivary_Gland	0.984482	0.29927
TTC30B	0.764964	Minor_Salivary_Gland	0.984482	0.298969
ANAPC15	0.765143	Minor_Salivary_Gland	0.984482	0.298734
RP11-356O9.1	0.765168	Minor_Salivary_Gland	0.984482	-0.298701
SP6	0.765204	Minor_Salivary_Gland	0.984482	-0.298654
ASAP3	0.765327	Minor_Salivary_Gland	0.984482	0.298493
CARMIL1	0.765338	Minor_Salivary_Gland	0.984482	-0.298479
PPOX	0.765427	Minor_Salivary_Gland	0.984482	0.298361
RP11-379F4.7	0.765546	Minor_Salivary_Gland	0.984482	0.298206
RPL13	0.765952	Minor_Salivary_Gland	0.984482	0.297674
TTLL4	0.765977	Minor_Salivary_Gland	0.984482	0.297641
NRBF2	0.76604	Minor_Salivary_Gland	0.984482	-0.297558
GPRC5B	0.76624	Minor_Salivary_Gland	0.984482	0.297297
VPS13D	0.766312	Minor_Salivary_Gland	0.984482	0.297203
SLC39A10	0.766389	Minor_Salivary_Gland	0.984482	-0.297101
LRSAM1	0.766412	Minor_Salivary_Gland	0.984482	-0.297071
NCALD	0.766444	Minor_Salivary_Gland	0.984482	-0.29703
XRCC4	0.766693	Minor_Salivary_Gland	0.984482	0.296703
NRTN	0.766809	Minor_Salivary_Gland	0.984482	0.296552
N4BP2L2	0.766839	Minor_Salivary_Gland	0.984482	0.296512
GLIS1	0.766879	Minor_Salivary_Gland	0.984482	-0.29646
HPCAL4	0.766938	Minor_Salivary_Gland	0.984482	0.296382
P4HA2	0.767002	Minor_Salivary_Gland	0.984482	0.296299
HOGA1	0.767004	Minor_Salivary_Gland	0.984482	0.296296
KCNJ1	0.767162	Minor_Salivary_Gland	0.984482	-0.296089
BUB1	0.767402	Minor_Salivary_Gland	0.984482	-0.295775
REST	0.767445	Minor_Salivary_Gland	0.984482	-0.295719
ANAPC5	0.76772	Minor_Salivary_Gland	0.984482	0.295359
METTL10	0.768021	Minor_Salivary_Gland	0.984482	0.294964
IKZF2	0.768021	Minor_Salivary_Gland	0.984482	0.294964
UQCC2	0.7682	Minor_Salivary_Gland	0.984482	-0.29473
RNF150	0.768329	Minor_Salivary_Gland	0.984482	-0.294561
MED10	0.768333	Minor_Salivary_Gland	0.984482	0.294555
RP11-218C14.8	0.768392	Minor_Salivary_Gland	0.984482	-0.294479
PLEKHG3	0.768661	Minor_Salivary_Gland	0.984482	0.294127
RP11-521D12.5	0.768668	Minor_Salivary_Gland	0.984482	0.294118
KIF18A	0.768719	Minor_Salivary_Gland	0.984482	-0.294051
ROR1	0.768968	Minor_Salivary_Gland	0.984482	0.293725
C2CD4A	0.768982	Minor_Salivary_Gland	0.984482	-0.293706
SYNE3	0.769238	Minor_Salivary_Gland	0.984482	0.293371
RP11-286N22.8	0.769316	Minor_Salivary_Gland	0.984482	-0.293269
TIAM1	0.769316	Minor_Salivary_Gland	0.984482	0.293269
LRRC43	0.769631	Minor_Salivary_Gland	0.984482	0.292857
CNOT6	0.769653	Minor_Salivary_Gland	0.984482	0.292829
ABLIM2	0.769765	Minor_Salivary_Gland	0.984482	-0.292683
FAM26E	0.76982	Minor_Salivary_Gland	0.984482	-0.292611
SCOC	0.769865	Minor_Salivary_Gland	0.984482	-0.292551
RAB11FIP5	0.769885	Minor_Salivary_Gland	0.984482	-0.292525
ZFP14	0.769983	Minor_Salivary_Gland	0.984482	-0.292398
SRRM2	0.770006	Minor_Salivary_Gland	0.984482	-0.292367
SLC1A7	0.770105	Minor_Salivary_Gland	0.984482	-0.292237
LINC02035	0.770167	Minor_Salivary_Gland	0.984482	0.292157
NOC4L	0.770265	Minor_Salivary_Gland	0.984482	-0.292028
AP1AR	0.770309	Minor_Salivary_Gland	0.984482	0.291971
TSGA10	0.770309	Minor_Salivary_Gland	0.984482	0.291971
RIBC2	0.770309	Minor_Salivary_Gland	0.984482	0.291971
RP5-1116H23.3	0.770424	Minor_Salivary_Gland	0.984482	0.291821
SYS1	0.770461	Minor_Salivary_Gland	0.984482	0.291772
URB1-AS1	0.770542	Minor_Salivary_Gland	0.984482	0.291667
MGAT1	0.770542	Minor_Salivary_Gland	0.984482	-0.291667
CTC-281F24.5	0.770628	Minor_Salivary_Gland	0.984482	0.291553
HIP1	0.770851	Minor_Salivary_Gland	0.984482	-0.291262
U47924.32	0.770945	Minor_Salivary_Gland	0.984482	0.291139
GTPBP8	0.770945	Minor_Salivary_Gland	0.984482	-0.291139
PLA2R1	0.770945	Minor_Salivary_Gland	0.984482	-0.291139
DAAM1	0.770973	Minor_Salivary_Gland	0.984482	-0.291103
SOS2	0.771021	Minor_Salivary_Gland	0.984482	0.291039
ZNF133	0.771064	Minor_Salivary_Gland	0.984482	-0.290984
PELO	0.771168	Minor_Salivary_Gland	0.984482	0.290848
PROX2	0.771283	Minor_Salivary_Gland	0.984482	0.290698
SERPINA5	0.771326	Minor_Salivary_Gland	0.984482	-0.29064
FAM217B	0.771373	Minor_Salivary_Gland	0.984482	0.290579
SYCP2	0.771373	Minor_Salivary_Gland	0.984482	0.290579
UCHL1	0.771432	Minor_Salivary_Gland	0.984482	0.290503
CYFIP2	0.771439	Minor_Salivary_Gland	0.984482	-0.290493
SLTM	0.771569	Minor_Salivary_Gland	0.984482	0.290323
IKZF3	0.771722	Minor_Salivary_Gland	0.984482	-0.290123
SCRG1	0.771927	Minor_Salivary_Gland	0.984482	-0.289855
RP11-167N5.5	0.771927	Minor_Salivary_Gland	0.984482	0.289855
RNMT	0.771988	Minor_Salivary_Gland	0.984482	0.289776
MCHR1	0.77208	Minor_Salivary_Gland	0.984482	0.289655
ING1	0.77208	Minor_Salivary_Gland	0.984482	-0.289655
WDR31	0.77217	Minor_Salivary_Gland	0.984482	0.289538
SPCS3	0.772219	Minor_Salivary_Gland	0.984482	0.289474
CPXM1	0.772316	Minor_Salivary_Gland	0.984482	0.289347
CTD-2162K18.4	0.772346	Minor_Salivary_Gland	0.984482	-0.289308
CLSTN1	0.772477	Minor_Salivary_Gland	0.984482	-0.289137
TRMT13	0.772588	Minor_Salivary_Gland	0.984482	-0.288991
NTAN1	0.772624	Minor_Salivary_Gland	0.984482	0.288945
PNN	0.772666	Minor_Salivary_Gland	0.984482	-0.288889
SDR42E1	0.77274	Minor_Salivary_Gland	0.984482	0.288793
FYTTD1	0.77281	Minor_Salivary_Gland	0.984482	-0.288701
SETX	0.772874	Minor_Salivary_Gland	0.984482	-0.288618
GLDN	0.772899	Minor_Salivary_Gland	0.984482	-0.288585
RP11-452H21.4	0.772993	Minor_Salivary_Gland	0.984482	-0.288462
GPR55	0.773055	Minor_Salivary_Gland	0.984482	0.288381
ULBP1	0.773181	Minor_Salivary_Gland	0.984482	-0.288217
RP11-111M22.3	0.773286	Minor_Salivary_Gland	0.984482	0.288079
PTGR2	0.773316	Minor_Salivary_Gland	0.984482	-0.288041
RP11-467P9.1	0.773549	Minor_Salivary_Gland	0.984482	-0.287736
CNN3	0.773633	Minor_Salivary_Gland	0.984482	-0.287625
C1GALT1	0.773723	Minor_Salivary_Gland	0.984482	-0.287508
TOR1A	0.77373	Minor_Salivary_Gland	0.984482	-0.2875
C2orf15	0.773934	Minor_Salivary_Gland	0.984482	-0.287233
RP11-290F24.6	0.774126	Minor_Salivary_Gland	0.984482	-0.286982
CEP70	0.774174	Minor_Salivary_Gland	0.984482	-0.28692
NOP9	0.774292	Minor_Salivary_Gland	0.984482	-0.286765
NAXE	0.7744	Minor_Salivary_Gland	0.984482	-0.286624
RBP7	0.7744	Minor_Salivary_Gland	0.984482	0.286624
TRANK1	0.77447	Minor_Salivary_Gland	0.984482	-0.286533
MDM1	0.774506	Minor_Salivary_Gland	0.984482	0.286486
NBAT1	0.774538	Minor_Salivary_Gland	0.984482	0.286444
PHF13	0.774581	Minor_Salivary_Gland	0.984482	0.286388
NAT9	0.774629	Minor_Salivary_Gland	0.984482	0.286325
TMEM104	0.774629	Minor_Salivary_Gland	0.984482	-0.286325
PLSCR1	0.774701	Minor_Salivary_Gland	0.984482	-0.286232
CEP120	0.774724	Minor_Salivary_Gland	0.984482	-0.286202
IL4R	0.774745	Minor_Salivary_Gland	0.984482	-0.286174
CR2	0.774846	Minor_Salivary_Gland	0.984482	0.286042
TXNRD3	0.774955	Minor_Salivary_Gland	0.984482	-0.2859
P2RY2	0.775097	Minor_Salivary_Gland	0.984482	-0.285714
RUNX3	0.775097	Minor_Salivary_Gland	0.984482	-0.285714
NIPAL2	0.775146	Minor_Salivary_Gland	0.984482	0.28565
PLVAP	0.775332	Minor_Salivary_Gland	0.984482	-0.285407
IL20RB	0.775524	Minor_Salivary_Gland	0.984482	0.285156
LZIC	0.77576	Minor_Salivary_Gland	0.984482	-0.284848
RNF6	0.775826	Minor_Salivary_Gland	0.984482	0.284763
RP11-1C8.7	0.775896	Minor_Salivary_Gland	0.984482	0.284672
TMEM127	0.775896	Minor_Salivary_Gland	0.984482	-0.284672
PPA2	0.775966	Minor_Salivary_Gland	0.984482	0.28458
ST20	0.776104	Minor_Salivary_Gland	0.984482	-0.284399
UBAP1	0.776115	Minor_Salivary_Gland	0.984482	0.284385
IPO7	0.776146	Minor_Salivary_Gland	0.984482	0.284345
SNHG8	0.776238	Minor_Salivary_Gland	0.984482	0.284226
COX11	0.776343	Minor_Salivary_Gland	0.984482	0.284088
AC093159.1	0.776509	Minor_Salivary_Gland	0.984482	0.283871
PIK3C2G	0.776509	Minor_Salivary_Gland	0.984482	0.283871
PYCARD	0.77665	Minor_Salivary_Gland	0.984482	-0.283688
MIER3	0.776688	Minor_Salivary_Gland	0.984482	-0.283638
U91328.19	0.776941	Minor_Salivary_Gland	0.984482	-0.283308
AC007193.6	0.776981	Minor_Salivary_Gland	0.984482	-0.283255
LINC00921	0.777085	Minor_Salivary_Gland	0.984482	-0.28312
CCL19	0.77711	Minor_Salivary_Gland	0.984482	0.283087
KMT2C	0.7773	Minor_Salivary_Gland	0.984482	-0.282839
AMHR2	0.777308	Minor_Salivary_Gland	0.984482	0.282828
KRT6A	0.777362	Minor_Salivary_Gland	0.984482	0.282759
RMDN3	0.77739	Minor_Salivary_Gland	0.984482	-0.282723
CTTN	0.77739	Minor_Salivary_Gland	0.984482	-0.282723
AC002511.3	0.777438	Minor_Salivary_Gland	0.984482	-0.282659
PHB	0.777477	Minor_Salivary_Gland	0.984482	0.282609
TMEM102	0.777477	Minor_Salivary_Gland	0.984482	-0.282609
ZWILCH	0.777477	Minor_Salivary_Gland	0.984482	0.282609
RPL7	0.777477	Minor_Salivary_Gland	0.984482	-0.282609
RP11-637A17.2	0.777552	Minor_Salivary_Gland	0.984482	-0.282511
CHMP4C	0.777585	Minor_Salivary_Gland	0.984482	-0.282468
GOLT1A	0.674485	Adipose_Visceral_Omentum	0.984483	-0.42
C16orf87	0.801945	Stomach	0.984483	-0.250831
TDGF1	0.80202	Stomach	0.984483	0.250733
COLGALT2	0.802063	Stomach	0.984483	-0.250678
PSAT1	0.771722	Vagina	0.984484	0.290123
SCRG1	0.771927	Vagina	0.984484	0.289855
SEMA4G	0.77199	Vagina	0.984484	0.289773
ACCS	0.772056	Vagina	0.984484	-0.289686
NRTN	0.77208	Vagina	0.984484	0.289655
HDAC10	0.772219	Vagina	0.984484	-0.289474
CPXM1	0.772316	Vagina	0.984484	0.289347
CTD-2162K18.4	0.772346	Vagina	0.984484	0.289308
RP11-31F15.2	0.611568	Brain_Substantia_nigra	0.984485	-0.507837
RPSA	0.611585	Brain_Substantia_nigra	0.984485	-0.507812
CHCHD4	0.830417	Nerve_Tibial	0.984486	0.214167
EPM2AIP1	0.777756	Minor_Salivary_Gland	0.984489	0.282245
TLCD2	0.777882	Minor_Salivary_Gland	0.984489	-0.28208
RP11-388C12.5	0.777956	Minor_Salivary_Gland	0.984489	0.281984
PABPC4L	0.778036	Minor_Salivary_Gland	0.984489	-0.281879
LINC00882	0.778159	Minor_Salivary_Gland	0.984489	-0.281719
TRIM14	0.778181	Minor_Salivary_Gland	0.984489	0.28169
PYROXD1	0.778193	Minor_Salivary_Gland	0.984489	-0.281675
ARHGDIB	0.767275	Colon_Transverse	0.984489	0.295941
LINC01673	0.795015	smultixcan	0.984489	-0.259804
GPR150	0.795071	smultixcan	0.984489	0.637725
PCDHGB7	0.795074	smultixcan	0.984489	-0.0838516
MYO5C	0.674623	Adipose_Visceral_Omentum	0.984496	0.419811
ROR2	0.674713	Adipose_Visceral_Omentum	0.984496	-0.419689
HAUS6	0.674792	Adipose_Visceral_Omentum	0.984496	0.41958
RBBP5	0.674812	Adipose_Visceral_Omentum	0.984496	-0.419554
MSI2	0.785063	Artery_Tibial	0.9845	-0.272727
BDKRB1	0.785176	Artery_Tibial	0.9845	0.272581
MAP10	0.785222	Artery_Tibial	0.9845	0.27252
KCNAB1	0.785371	Artery_Tibial	0.9845	0.272326
PKD2L2	0.785387	Artery_Tibial	0.9845	0.272306
PPM1F	0.785427	Artery_Tibial	0.9845	-0.272254
CTTN	0.785429	Artery_Tibial	0.9845	-0.272251
SLC6A16	0.768195	Lung	0.984502	-0.294737
NUP88	0.768296	Lung	0.984502	-0.294605
ATP13A4	0.768354	Lung	0.984502	0.294529
GPATCH11	0.76836	Lung	0.984502	-0.294521
TSPAN9	0.778565	Minor_Salivary_Gland	0.984503	0.28119
PPP2CB	0.778589	Minor_Salivary_Gland	0.984503	0.281159
ICOS	0.778648	Minor_Salivary_Gland	0.984503	0.281081
MPP4	0.778717	Minor_Salivary_Gland	0.984503	-0.280992
RP11-368L12.1	0.778763	Minor_Salivary_Gland	0.984503	-0.280932
CCDC74A	0.77877	Minor_Salivary_Gland	0.984503	-0.280922
TMED2	0.778847	Minor_Salivary_Gland	0.984503	0.280822
ZC3H4	0.77897	Minor_Salivary_Gland	0.984503	0.280662
ANP32E	0.779036	Minor_Salivary_Gland	0.984503	-0.280576
RP11-213H15.1	0.779302	Minor_Salivary_Gland	0.984503	0.280229
RP11-428J1.4	0.779603	Minor_Salivary_Gland	0.984503	0.279837
TRIP6	0.779643	Minor_Salivary_Gland	0.984503	-0.279784
SIK3	0.779692	Minor_Salivary_Gland	0.984503	0.27972
RP11-365P13.5	0.779692	Minor_Salivary_Gland	0.984503	-0.27972
YDJC	0.779768	Minor_Salivary_Gland	0.984503	-0.279621
LINC00665	0.779774	Minor_Salivary_Gland	0.984503	0.279614
FST	0.779819	Minor_Salivary_Gland	0.984503	0.279555
MAPK1	0.779904	Minor_Salivary_Gland	0.984503	-0.279444
PARP3	0.779965	Minor_Salivary_Gland	0.984503	0.279365
MUC13	0.780057	Minor_Salivary_Gland	0.984503	0.279245
MIB2	0.780075	Minor_Salivary_Gland	0.984503	-0.279221
TYROBP	0.780288	Minor_Salivary_Gland	0.984503	0.278944
RP5-837J1.4	0.780363	Minor_Salivary_Gland	0.984503	0.278846
LSM8	0.780408	Minor_Salivary_Gland	0.984503	-0.278788
SYMPK	0.78044	Minor_Salivary_Gland	0.984503	0.278746
RCSD1	0.780513	Minor_Salivary_Gland	0.984503	0.278651
TASP1	0.780731	Minor_Salivary_Gland	0.984503	0.278366
ZNF600	0.78086	Minor_Salivary_Gland	0.984503	0.278198
TMEM94	0.780975	Minor_Salivary_Gland	0.984503	-0.278049
COA4	0.781038	Minor_Salivary_Gland	0.984503	-0.277966
LRRC8B	0.781054	Minor_Salivary_Gland	0.984503	0.277946
PTMA	0.781183	Minor_Salivary_Gland	0.984503	-0.277778
LINC00239	0.781183	Minor_Salivary_Gland	0.984503	0.277778
CRACR2A	0.781183	Minor_Salivary_Gland	0.984503	-0.277777
SYCE2	0.781283	Minor_Salivary_Gland	0.984503	-0.277647
NCOA3	0.781475	Minor_Salivary_Gland	0.984503	-0.277397
GRB2	0.781484	Minor_Salivary_Gland	0.984503	-0.277386
C1QB	0.781494	Minor_Salivary_Gland	0.984503	-0.277372
APAF1	0.781605	Minor_Salivary_Gland	0.984503	-0.277228
SALRNA1	0.781647	Minor_Salivary_Gland	0.984503	0.277174
RP11-1055B8.2	0.724228	Brain_Cortex	0.984508	0.352814
KB-226F1.2	0.723412	Muscle_Skeletal	0.984513	-0.353902
ZNF544	0.723495	Muscle_Skeletal	0.984513	-0.353791
MPHOSPH8	0.768448	Lung	0.984517	-0.294405
RP11-1008C21.1	0.829735	Artery_Coronary	0.984519	-0.215041
VEZF1	0.775097	Adrenal_Gland	0.98452	0.285714
CORT	0.775626	Adrenal_Gland	0.98452	-0.285024
HMGXB3	0.775701	Adrenal_Gland	0.98452	0.284926
PLXNA1	0.77584	Adrenal_Gland	0.98452	-0.284745
TMEM127	0.775896	Adrenal_Gland	0.98452	-0.284672
FUT11	0.775896	Adrenal_Gland	0.98452	0.284672
GRN	0.775896	Adrenal_Gland	0.98452	-0.284672
ZDHHC17	0.776087	Adrenal_Gland	0.98452	-0.284422
LINC00921	0.776133	Adrenal_Gland	0.98452	-0.284363
MRC2	0.776405	Adrenal_Gland	0.98452	-0.284007
CCDC33	0.776509	Adrenal_Gland	0.98452	0.283871
EDEM1	0.776549	Adrenal_Gland	0.98452	0.28382
CTD-3234P18.6	0.776576	Adrenal_Gland	0.98452	0.283784
PYCARD	0.77665	Adrenal_Gland	0.98452	0.283688
RETSAT	0.776812	Adrenal_Gland	0.98452	-0.283476
U91328.19	0.776941	Adrenal_Gland	0.98452	-0.283308
LINC01160	0.777075	Adrenal_Gland	0.98452	-0.283133
SNAI3	0.777091	Adrenal_Gland	0.98452	-0.283112
GPC2	0.777162	Adrenal_Gland	0.98452	-0.283019
SGSM1	0.777258	Adrenal_Gland	0.98452	-0.282895
TMEM246	0.777291	Adrenal_Gland	0.98452	-0.282851
ATRIP	0.777313	Adrenal_Gland	0.98452	-0.282822
ACTR8	0.777426	Adrenal_Gland	0.98452	0.282676
ZMIZ2	0.777477	Adrenal_Gland	0.98452	0.282609
ZWILCH	0.777477	Adrenal_Gland	0.98452	0.282609
ANKRD37	0.777491	Adrenal_Gland	0.98452	-0.282591
DAPL1	0.77753	Adrenal_Gland	0.98452	0.28254
TMEM221	0.777604	Adrenal_Gland	0.98452	-0.282443
PABPC4L	0.778036	Adrenal_Gland	0.98452	-0.281879
THBS1	0.778083	Adrenal_Gland	0.98452	-0.281818
RP11-546K22.3	0.77813	Adrenal_Gland	0.98452	-0.281757
ZNF417	0.778181	Adrenal_Gland	0.98452	0.28169
ABCA1	0.778327	Adrenal_Gland	0.98452	-0.2815
RPS11	0.778415	Adrenal_Gland	0.98452	0.281385
SLC16A10	0.778637	Adrenal_Gland	0.98452	-0.281096
JAK1	0.778705	Adrenal_Gland	0.98452	-0.281007
LYPLA1	0.778951	Adrenal_Gland	0.98452	0.280686
ZC3H4	0.77897	Adrenal_Gland	0.98452	0.280662
FMN1	0.77898	Adrenal_Gland	0.98452	-0.280649
AC007405.4	0.778992	Adrenal_Gland	0.98452	-0.280632
RP11-109A6.5	0.779036	Adrenal_Gland	0.98452	0.280576
ANP32E	0.779036	Adrenal_Gland	0.98452	0.280576
RP11-297J22.1	0.779061	Adrenal_Gland	0.98452	0.280543
ACSBG1	0.779112	Adrenal_Gland	0.98452	0.280477
IFT88	0.77955	Adrenal_Gland	0.98452	0.279905
MCM6	0.779551	Adrenal_Gland	0.98452	0.279904
CDK19	0.779657	Adrenal_Gland	0.98452	-0.279766
MSC	0.779692	Adrenal_Gland	0.98452	0.27972
BCL2L15	0.779708	Adrenal_Gland	0.98452	-0.2797
YDJC	0.779768	Adrenal_Gland	0.98452	-0.279621
NDC1	0.779909	Adrenal_Gland	0.98452	-0.279438
TP63	0.779929	Adrenal_Gland	0.98452	0.279412
PHACTR4	0.780057	Adrenal_Gland	0.98452	0.279245
JAGN1	0.780137	Adrenal_Gland	0.98452	0.279141
ARHGEF19	0.780283	Adrenal_Gland	0.98452	0.278951
RHOBTB2	0.780324	Adrenal_Gland	0.98452	0.278897
GRB7	0.780333	Adrenal_Gland	0.98452	-0.278884
RP9	0.780408	Adrenal_Gland	0.98452	-0.278788
LSM8	0.780408	Adrenal_Gland	0.98452	-0.278788
SYMPK	0.78044	Adrenal_Gland	0.98452	0.278746
PTPMT1	0.780545	Adrenal_Gland	0.98452	0.278608
TASP1	0.780731	Adrenal_Gland	0.98452	0.278366
TXNDC11	0.780891	Adrenal_Gland	0.98452	0.278159
AHNAK	0.780955	Adrenal_Gland	0.98452	-0.278075
HPVC1	0.781005	Adrenal_Gland	0.98452	0.27801
POLR3H	0.781183	Adrenal_Gland	0.98452	-0.277778
PTMA	0.781183	Adrenal_Gland	0.98452	-0.277778
MND1	0.781365	Adrenal_Gland	0.98452	-0.277541
DDX21	0.781441	Adrenal_Gland	0.98452	-0.277441
MED10	0.781483	Adrenal_Gland	0.98452	0.277387
TUBGCP3	0.781491	Adrenal_Gland	0.98452	-0.277376
SETD6	0.781494	Adrenal_Gland	0.98452	0.277372
GRIN3B	0.781494	Adrenal_Gland	0.98452	0.277372
TMEM175	0.781774	Adrenal_Gland	0.98452	0.277008
CCDC88A	0.7818	Adrenal_Gland	0.98452	0.276974
YAE1D1	0.781839	Adrenal_Gland	0.98452	-0.276923
LINC01909	0.782068	Adrenal_Gland	0.98452	0.276625
TF	0.782345	Adrenal_Gland	0.98452	0.276265
GOLIM4	0.782374	Adrenal_Gland	0.98452	-0.276227
ALG6	0.782456	Adrenal_Gland	0.98452	-0.276119
C19orf38	0.782505	Adrenal_Gland	0.98452	0.276056
TMED1	0.782505	Adrenal_Gland	0.98452	0.276056
ENPEP	0.782654	Adrenal_Gland	0.98452	-0.275862
PWWP2A	0.782677	Adrenal_Gland	0.98452	0.275832
TANGO2	0.782763	Adrenal_Gland	0.98452	0.27572
TMEM81	0.782763	Adrenal_Gland	0.98452	0.27572
RP11-452H21.4	0.782824	Adrenal_Gland	0.98452	0.275641
ADPRHL2	0.782924	Adrenal_Gland	0.98452	0.27551
FCMR	0.783038	Adrenal_Gland	0.98452	-0.275362
SYT17	0.783038	Adrenal_Gland	0.98452	0.275362
MMP3	0.783038	Adrenal_Gland	0.98452	0.275362
OGFRL1	0.783054	Adrenal_Gland	0.98452	-0.275341
HMGCS1	0.78309	Adrenal_Gland	0.98452	0.275294
RP11-553A10.1	0.783198	Adrenal_Gland	0.98452	-0.275154
CCR1	0.78324	Adrenal_Gland	0.98452	0.2751
NUP153	0.783393	Adrenal_Gland	0.98452	0.2749
ZFPM2	0.783393	Adrenal_Gland	0.98452	-0.2749
AFG3L2	0.783545	Adrenal_Gland	0.98452	0.274703
CERS1	0.783587	Adrenal_Gland	0.98452	-0.274648
GNG11	0.783587	Adrenal_Gland	0.98452	-0.274648
NRIP2	0.747575	Brain_Nucleus_accumbens_basal_ganglia	0.984524	0.321839
GTSE1-AS1	0.747599	Brain_Nucleus_accumbens_basal_ganglia	0.984524	0.321807
LTBP4	0.747602	Brain_Nucleus_accumbens_basal_ganglia	0.984524	0.321803
PCNP	0.747605	Brain_Nucleus_accumbens_basal_ganglia	0.984524	-0.321799
ELOVL7	0.747618	Brain_Nucleus_accumbens_basal_ganglia	0.984524	-0.321782
ZNF830	0.795147	smultixcan	0.984524	0.15692
RP11-290F5.1	0.783678	Adrenal_Gland	0.984525	-0.274529
ZNF227	0.76861	Lung	0.984526	-0.294193
C9orf152	0.768668	Lung	0.984526	0.294118
NAA60	0.768897	Lung	0.984526	0.293818
LINC01099	0.768949	Lung	0.984526	0.29375
STT3B	0.769115	Lung	0.984526	0.293532
SPNS3	0.769374	Lung	0.984526	-0.293194
FBLN5	0.769491	Lung	0.984526	-0.29304
TRPM7	0.769631	Lung	0.984526	0.292857
CNOT6	0.769653	Lung	0.984526	-0.292829
HIGD2A	0.769692	Lung	0.984526	-0.292778
ZNF233	0.769706	Lung	0.984526	-0.29276
FOXJ3	0.769864	Lung	0.984526	0.292553
ASS1	0.769871	Lung	0.984526	-0.292543
ATP6V0A2	0.769891	Lung	0.984526	0.292517
ZFP14	0.769983	Lung	0.984526	-0.292398
ADGRE1	0.770076	Lung	0.984526	-0.292276
GFM1	0.770212	Lung	0.984526	-0.292098
TSGA10	0.770309	Lung	0.984526	0.291971
TIMP4	0.770309	Lung	0.984526	-0.291971
AP1AR	0.770309	Lung	0.984526	0.291971
U2AF1	0.770418	Lung	0.984526	0.291829
KRR1	0.77046	Lung	0.984526	-0.291774
PPP2R5A	0.770753	Lung	0.984526	-0.291391
RP11-432J24.2	0.770895	Lung	0.984526	0.291204
U47924.32	0.770945	Lung	0.984526	0.291139
BRCA1	0.770945	Lung	0.984526	-0.291139
CLCN6	0.770994	Lung	0.984526	-0.291075
ZNF133	0.771064	Lung	0.984526	-0.290984
PODN	0.771121	Lung	0.984526	-0.290909
ZNF804A	0.771284	Lung	0.984526	-0.290696
BIVM	0.771351	Lung	0.984526	0.290608
SYCP2	0.771373	Lung	0.984526	0.290579
FAM217B	0.771373	Lung	0.984526	0.290579
SLTM	0.771569	Lung	0.984526	0.290323
MS4A15	0.771569	Lung	0.984526	0.290323
PPFIBP2	0.771666	Lung	0.984526	-0.290197
SCRG1	0.771927	Lung	0.984526	-0.289855
RNASE6	0.771998	Lung	0.984526	-0.289762
C7orf34	0.772059	Lung	0.984526	-0.289683
ING1	0.77208	Lung	0.984526	-0.289655
SUSD5	0.772177	Lung	0.984526	-0.289529
HOXA10	0.772219	Lung	0.984526	0.289474
SERINC1	0.772435	Lung	0.984526	-0.289191
GRK7	0.772494	Lung	0.984526	0.289114
TRMT13	0.772588	Lung	0.984526	-0.288991
NTAN1	0.772624	Lung	0.984526	0.288945
SDR42E1	0.77274	Lung	0.984526	0.288793
FCGR3A	0.772835	Lung	0.984526	-0.288669
KLHDC4	0.772865	Lung	0.984526	0.28863
ZNF135	0.772994	Lung	0.984526	-0.288461
TTC24	0.773002	Lung	0.984526	0.288451
LINC01230	0.773151	Lung	0.984526	0.288256
RP11-111M22.3	0.773286	Lung	0.984526	0.288079
KATNB1	0.773645	Lung	0.984526	-0.287611
UBA6	0.77373	Lung	0.984526	-0.2875
DNHD1	0.773794	Lung	0.984526	-0.287416
IRF3	0.773853	Lung	0.984526	0.287339
C2orf15	0.773934	Lung	0.984526	0.287233
RP11-254F7.2	0.773963	Lung	0.984526	-0.287195
POMGNT1	0.773968	Lung	0.984526	0.287188
PHYHIP	0.774147	Lung	0.984526	-0.286954
NAGK	0.774332	Lung	0.984526	-0.286713
CHST6	0.774384	Lung	0.984526	-0.286645
PSD2	0.774457	Lung	0.984526	0.28655
SYT4	0.774615	Lung	0.984526	-0.286344
NAT9	0.774629	Lung	0.984526	0.286325
LTA4H	0.774893	Lung	0.984526	0.28598
RP11-767I20.1	0.774907	Lung	0.984526	0.285962
CEP162	0.775063	Lung	0.984526	0.285759
TBC1D8-AS1	0.775097	Lung	0.984526	0.285714
CEP120	0.775097	Lung	0.984526	0.285714
ABHD8	0.775097	Lung	0.984526	0.285714
RFPL3S	0.775116	Lung	0.984526	0.285689
ELAVL3	0.775175	Lung	0.984526	0.285613
TTC21A	0.775195	Lung	0.984526	0.285586
C20orf27	0.775218	Lung	0.984526	-0.285557
KAT2B	0.775293	Lung	0.984526	0.285458
PLBD2	0.775324	Lung	0.984526	0.285417
POLR2B	0.775407	Lung	0.984526	-0.28531
LYG1	0.775593	Lung	0.984526	0.285067
CORT	0.775626	Lung	0.984526	-0.285024
KCTD10	0.77578	Lung	0.984526	0.284823
ZNF790	0.77579	Lung	0.984526	-0.28481
IL11	0.775896	Lung	0.984526	0.284672
TMEM127	0.775896	Lung	0.984526	-0.284672
GRN	0.775896	Lung	0.984526	-0.284672
ZDHHC17	0.776087	Lung	0.984526	-0.284422
BCKDHA	0.77611	Lung	0.984526	-0.284393
THSD7A	0.776117	Lung	0.984526	0.284382
NXPH3	0.776291	Lung	0.984526	0.284156
MYO15B	0.776341	Lung	0.984526	0.284091
C1orf140	0.776367	Lung	0.984526	0.284057
ZKSCAN2	0.7764	Lung	0.984526	-0.284014
DBNL	0.776457	Lung	0.984526	0.28394
GSTK1	0.776478	Lung	0.984526	-0.283912
EDEM1	0.776549	Lung	0.984526	0.28382
CTD-3234P18.6	0.776576	Lung	0.984526	0.283784
CRACR2B	0.77665	Lung	0.984526	-0.283688
RTKN2	0.77665	Lung	0.984526	0.283688
PQLC1	0.776737	Lung	0.984526	0.283573
ASB5	0.776754	Lung	0.984526	-0.283552
SPATA13	0.776801	Lung	0.984526	0.283491
ETNPPL	0.777019	Lung	0.984526	-0.283206
ACSF2	0.777063	Lung	0.984526	0.283149
UBOX5	0.777149	Lung	0.984526	-0.283037
NR1H3	0.777162	Lung	0.984526	0.283019
AMHR2	0.777308	Lung	0.984526	0.282828
CCR2	0.777331	Lung	0.984526	-0.282799
LINC00342	0.777477	Lung	0.984526	0.282609
PARK7	0.777477	Lung	0.984526	0.282609
FLNB	0.777477	Lung	0.984526	0.282609
ZNF266	0.777477	Lung	0.984526	-0.282609
PDIA6	0.777514	Lung	0.984526	-0.28256
RP11-637A17.2	0.777552	Lung	0.984526	-0.282511
TTC26	0.777576	Lung	0.984526	-0.282479
CHMP4C	0.777585	Lung	0.984526	-0.282468
SLC33A1	0.777589	Lung	0.984526	-0.282462
ADGRB3	0.77762	Lung	0.984526	0.282422
SLC41A3	0.777637	Lung	0.984526	-0.282399
NSD3	0.777669	Lung	0.984526	0.282358
KCNK15	0.784129	Adipose_Subcutaneous	0.984526	0.273942
AIFM3	0.78447	Adipose_Subcutaneous	0.984526	-0.273498
CCDC96	0.784539	Adipose_Subcutaneous	0.984526	0.273408
NENF	0.784657	Adipose_Subcutaneous	0.984526	-0.273256
CLDN1	0.784709	Adipose_Subcutaneous	0.984526	0.273187
RPS27L	0.784755	Adipose_Subcutaneous	0.984526	0.273128
LINC00704	0.784804	Adipose_Subcutaneous	0.984526	-0.273064
CTC-523E23.1	0.784856	Adipose_Subcutaneous	0.984526	0.272996
RRP36	0.785063	Adipose_Subcutaneous	0.984526	-0.272727
KIAA1211	0.785063	Adipose_Subcutaneous	0.984526	-0.272727
BDKRB1	0.785176	Adipose_Subcutaneous	0.984526	0.272581
CTD-2619J13.19	0.785185	Adipose_Subcutaneous	0.984526	0.272568
SPATS2L	0.78537	Adipose_Subcutaneous	0.984526	0.272328
PKD2L2	0.785387	Adipose_Subcutaneous	0.984526	0.272306
RP11-394I13.3	0.785457	Adipose_Subcutaneous	0.984526	0.272215
PYROXD1	0.785495	Adipose_Subcutaneous	0.984526	0.272165
SOX7	0.785538	Adipose_Subcutaneous	0.984526	0.272109
ACTR8	0.785582	Adipose_Subcutaneous	0.984526	-0.272053
CHAC2	0.785641	Adipose_Subcutaneous	0.984526	-0.271975
FERMT1	0.785707	Adipose_Subcutaneous	0.984526	-0.27189
LRRFIP1	0.785707	Adipose_Subcutaneous	0.984526	-0.271889
OSER1	0.785823	Adipose_Subcutaneous	0.984526	-0.271739
SHQ1	0.785909	Adipose_Subcutaneous	0.984526	-0.271627
ZNF22	0.785923	Adipose_Subcutaneous	0.984526	0.271609
COTL1	0.785942	Adipose_Subcutaneous	0.984526	-0.271584
AMFR	0.786178	Adipose_Subcutaneous	0.984526	-0.271277
UFSP1	0.786368	Adipose_Subcutaneous	0.984526	0.271031
IL17RE	0.786438	Adipose_Subcutaneous	0.984526	0.270938
KMT5B	0.786458	Adipose_Subcutaneous	0.984526	0.270913
SSBP4	0.786471	Adipose_Subcutaneous	0.984526	-0.270896
GLIS1	0.786506	Adipose_Subcutaneous	0.984526	-0.270851
ZNF142	0.786563	Adipose_Subcutaneous	0.984526	-0.270777
GRB7	0.7866	Adipose_Subcutaneous	0.984526	-0.270729
LUZP2	0.786608	Adipose_Subcutaneous	0.984526	0.270718
KCTD12	0.748897	Brain_Spinal_cord_cervical_c-1	0.984527	-0.320094
SGTA	0.795274	smultixcan	0.984529	-0.653449
DUSP14	0.795307	smultixcan	0.984529	-0.383179
ADIPOR2	0.795336	smultixcan	0.984529	-0.125804
LINC01547	0.795352	smultixcan	0.984529	0.353637
RP11-1275H24.1	0.795452	smultixcan	0.984529	-0.367228
HTT	0.795462	smultixcan	0.984529	0.118615
LINC00937	0.795469	smultixcan	0.984529	-0.0751031
SRD5A1	0.765616	Prostate	0.984533	0.298114
TBC1D8-AS1	0.765736	Prostate	0.984533	-0.297957
RPL13	0.765952	Prostate	0.984533	0.297674
NRBF2	0.76604	Prostate	0.984533	-0.297558
VPS13D	0.766312	Prostate	0.984533	-0.297203
SAXO2	0.766362	Prostate	0.984533	-0.297137
LRSAM1	0.766412	Prostate	0.984533	-0.297071
MXRA8	0.766444	Prostate	0.984533	-0.29703
CD200R1	0.766573	Prostate	0.984533	0.296861
ZNF573	0.766639	Prostate	0.984533	-0.296774
XRCC4	0.766693	Prostate	0.984533	0.296703
N4BP2L2	0.766839	Prostate	0.984533	0.296512
GLIS1	0.766879	Prostate	0.984533	-0.29646
KRBA2	0.767049	Prostate	0.984533	-0.296237
P2RX6	0.767095	Prostate	0.984533	-0.296177
NPHP3	0.767344	Prostate	0.984533	0.295851
BUB1	0.767402	Prostate	0.984533	-0.295775
RAD17	0.767551	Prostate	0.984533	0.29558
CTD-3131K8.2	0.767561	Prostate	0.984533	0.295566
CKLF	0.767647	Prostate	0.984533	0.295455
ITSN1	0.767763	Prostate	0.984533	-0.295302
ATP8B4	0.767822	Prostate	0.984533	-0.295224
TUBA4A	0.767999	Prostate	0.984533	0.294993
MS4A6A	0.768043	Prostate	0.984533	0.294935
RP11-114M1.1	0.768175	Prostate	0.984533	-0.294763
SLC6A16	0.768195	Prostate	0.984533	-0.294737
UQCC2	0.7682	Prostate	0.984533	-0.29473
RP11-218C14.8	0.768392	Prostate	0.984533	-0.294479
AC144450.2	0.768419	Prostate	0.984533	-0.294444
SERINC1	0.768736	Prostate	0.984533	-0.294029
DGKH	0.76885	Prostate	0.984533	0.29388
CDKN2D	0.768949	Prostate	0.984533	-0.29375
DEPDC1	0.768982	Prostate	0.984533	-0.293706
ZNF420	0.768982	Prostate	0.984533	-0.293706
DNASE1L2	0.769051	Prostate	0.984533	-0.293617
RP1-127L4.7	0.769267	Prostate	0.984533	-0.293333
SEC61G	0.769327	Prostate	0.984533	-0.293255
SPNS3	0.769374	Prostate	0.984533	-0.293194
SPAAR	0.769415	Prostate	0.984533	-0.293141
LRRC23	0.769527	Prostate	0.984533	-0.292994
LOH12CR2	0.769527	Prostate	0.984533	0.292994
RP11-421M1.8	0.769575	Prostate	0.984533	-0.292931
FBXO43	0.769629	Prostate	0.984533	0.29286
ZNF236	0.769634	Prostate	0.984533	-0.292854
CNOT6	0.769653	Prostate	0.984533	0.292829
LINC01561	0.769745	Prostate	0.984533	-0.292708
ABLIM2	0.769765	Prostate	0.984533	-0.292683
RACGAP1	0.770173	Prostate	0.984533	-0.292149
DPF3	0.770244	Prostate	0.984533	-0.292056
CEP350	0.770256	Prostate	0.984533	-0.292041
ELOVL7	0.770293	Prostate	0.984533	0.291992
AP1AR	0.770309	Prostate	0.984533	0.291971
TSGA10	0.770309	Prostate	0.984533	0.291971
QTRT2	0.770505	Prostate	0.984533	-0.291715
ZNF608	0.770564	Prostate	0.984533	-0.291637
CTC-281F24.5	0.770628	Prostate	0.984533	0.291553
RNF8	0.77071	Prostate	0.984533	-0.291446
LINC01772	0.770744	Prostate	0.984533	-0.291402
TRIM44	0.771121	Prostate	0.984533	0.290909
MXD4	0.771174	Prostate	0.984533	-0.29084
RP11-820I16.1	0.771283	Prostate	0.984533	-0.290698
TMPO	0.771323	Prostate	0.984533	0.290645
LYNX1	0.771324	Prostate	0.984533	0.290643
RP11-505K9.4	0.771326	Prostate	0.984533	0.29064
SYCP2	0.771373	Prostate	0.984533	0.290579
URB1-AS1	0.771383	Prostate	0.984533	0.290566
KANSL2	0.771403	Prostate	0.984533	-0.290541
EEF2KMT	0.771511	Prostate	0.984533	-0.290399
SLTM	0.771569	Prostate	0.984533	0.290323
PLAC8	0.771569	Prostate	0.984533	-0.290323
DRG2	0.771605	Prostate	0.984533	-0.290276
WDR26	0.771722	Prostate	0.984533	0.290123
P4HA3	0.771758	Prostate	0.984533	-0.290077
DDI2	0.77176	Prostate	0.984533	-0.290074
SCRG1	0.771927	Prostate	0.984533	-0.289855
SLC11A2	0.772225	Prostate	0.984533	-0.289465
MTERF2	0.772404	Prostate	0.984533	0.289231
B3GAT1	0.772416	Prostate	0.984533	0.289216
CLSTN1	0.772477	Prostate	0.984533	-0.289137
CHPT1	0.772769	Prostate	0.984533	-0.288754
FYTTD1	0.77281	Prostate	0.984533	-0.288701
FCGR3A	0.772835	Prostate	0.984533	-0.288669
CHRNA4	0.773026	Prostate	0.984533	0.288419
XXbac-BPGBPG55C20.2	0.77305	Prostate	0.984533	-0.288388
RNF139-AS1	0.77309	Prostate	0.984533	0.288335
CTD-2302E22.6	0.773141	Prostate	0.984533	-0.288268
RP11-111M22.3	0.773286	Prostate	0.984533	0.288079
OMA1	0.773346	Prostate	0.984533	0.288002
RP11-467P9.1	0.773549	Prostate	0.984533	-0.287736
CNN3	0.773633	Prostate	0.984533	-0.287625
KATNB1	0.773645	Prostate	0.984533	-0.287611
DNAJC3-AS1	0.773655	Prostate	0.984533	0.287597
NKAPL	0.773701	Prostate	0.984533	-0.287538
ITIH5	0.773978	Prostate	0.984533	0.287175
CEP70	0.774174	Prostate	0.984533	-0.28692
PLAT	0.774506	Prostate	0.984533	0.286486
MDM1	0.774506	Prostate	0.984533	0.286486
VAPA	0.774629	Prostate	0.984533	-0.286325
RP11-474N24.6	0.774629	Prostate	0.984533	0.286325
MPHOSPH10	0.774651	Prostate	0.984533	-0.286296
ST14	0.774806	Prostate	0.984533	-0.286094
RALGPS1	0.774994	Prostate	0.984533	0.285849
P2RY2	0.775097	Prostate	0.984533	-0.285714
MANSC4	0.775097	Prostate	0.984533	0.285714
ACTR2	0.775097	Prostate	0.984533	0.285714
EFCAB8	0.775239	Prostate	0.984533	-0.285529
SLC6A7	0.775242	Prostate	0.984533	-0.285525
GALK2	0.775271	Prostate	0.984533	0.285486
AGMAT	0.775376	Prostate	0.984533	-0.285349
IL20RB	0.775524	Prostate	0.984533	0.285156
CRABP2	0.775561	Prostate	0.984533	-0.285109
CORT	0.775626	Prostate	0.984533	-0.285024
NMNAT1	0.77576	Prostate	0.984533	0.284848
ZNF790	0.77579	Prostate	0.984533	-0.28481
TNPO2	0.77579	Prostate	0.984533	0.28481
FUT11	0.775896	Prostate	0.984533	0.284672
TMEM127	0.775896	Prostate	0.984533	-0.284672
NUAK2	0.775933	Prostate	0.984533	0.284624
CARD14	0.776029	Prostate	0.984533	0.284498
ZDHHC17	0.776087	Prostate	0.984533	-0.284422
THSD7A	0.776117	Prostate	0.984533	0.284382
IPO7	0.776146	Prostate	0.984533	0.284345
EBPL	0.776172	Prostate	0.984533	-0.284311
RNASEH2B	0.776259	Prostate	0.984533	-0.284198
MAP4K3	0.776448	Prostate	0.984533	0.283951
EDEM1	0.776549	Prostate	0.984533	0.28382
PYCARD	0.77665	Prostate	0.984533	-0.283688
RETSAT	0.776812	Prostate	0.984533	-0.283476
OSBPL9	0.776844	Prostate	0.984533	0.283434
ATG101	0.776985	Prostate	0.984533	-0.28325
RNF113B	0.777005	Prostate	0.984533	0.283224
LINC01160	0.777075	Prostate	0.984533	-0.283133
RDH16	0.777087	Prostate	0.984533	0.283117
PKHD1	0.777223	Prostate	0.984533	0.28294
ZNF484	0.77727	Prostate	0.984533	0.282878
KMT2C	0.7773	Prostate	0.984533	-0.282839
AMHR2	0.777308	Prostate	0.984533	0.282828
LINC00921	0.777347	Prostate	0.984533	-0.282778
CTTN	0.77739	Prostate	0.984533	-0.282723
LINC00342	0.777477	Prostate	0.984533	0.282609
ZCCHC9	0.777477	Prostate	0.984533	0.282609
TMEM102	0.777477	Prostate	0.984533	-0.282609
TM6SF1	0.777527	Prostate	0.984533	0.282543
CHMP4C	0.777553	Prostate	0.984533	-0.28251
EXO1	0.777588	Prostate	0.984533	0.282463
PIGZ	0.777749	Prostate	0.984533	0.282254
A1BG	0.777802	Prostate	0.984533	0.282185
CYP4V2	0.777967	Prostate	0.984533	-0.28197
REEP5	0.777972	Prostate	0.984533	0.281963
FAAP20	0.778012	Prostate	0.984533	0.281911
CLPP	0.77802	Prostate	0.984533	-0.2819
PABPC4L	0.778036	Prostate	0.984533	-0.281879
RIOK3	0.778088	Prostate	0.984533	-0.281812
ZNF483	0.778173	Prostate	0.984533	-0.281701
LINC00398	0.77833	Prostate	0.984533	-0.281496
C6orf163	0.778354	Prostate	0.984533	-0.281465
ICOS	0.778648	Prostate	0.984533	0.281081
NUDCD2	0.778675	Prostate	0.984533	0.281046
RP11-368L12.1	0.778763	Prostate	0.984533	-0.280932
TGDS	0.778854	Prostate	0.984533	-0.280813
NFKBID	0.77889	Prostate	0.984533	0.280766
SPIB	0.778954	Prostate	0.984533	-0.280682
ZC3H4	0.77897	Prostate	0.984533	0.280662
ANP32E	0.779036	Prostate	0.984533	-0.280576
RP11-297J22.1	0.779061	Prostate	0.984533	0.280543
RP11-667K14.3	0.779101	Prostate	0.984533	0.28049
CLSTN1	0.772477	Vagina	0.984533	-0.289137
TCF20	0.79086	Small_Intestine_Terminal_Ileum	0.984536	0.265193
DUSP12	0.791133	Small_Intestine_Terminal_Ileum	0.984536	0.26484
CADPS2	0.791157	Small_Intestine_Terminal_Ileum	0.984536	-0.264808
VPS50	0.791434	Small_Intestine_Terminal_Ileum	0.984536	-0.264449
ENPP6	0.791481	Small_Intestine_Terminal_Ileum	0.984536	0.264388
CHRNA3	0.79156	Small_Intestine_Terminal_Ileum	0.984536	-0.264286
GPNMB	0.79156	Small_Intestine_Terminal_Ileum	0.984536	-0.264286
CPED1	0.791587	Small_Intestine_Terminal_Ileum	0.984536	-0.26425
FAM19A1	0.791664	Small_Intestine_Terminal_Ileum	0.984536	-0.264151
HTR2B	0.791664	Small_Intestine_Terminal_Ileum	0.984536	0.264151
MAN2C1	0.791718	Small_Intestine_Terminal_Ileum	0.984536	-0.26408
ILKAP	0.791866	Small_Intestine_Terminal_Ileum	0.984536	0.263889
RP11-379F4.7	0.79193	Small_Intestine_Terminal_Ileum	0.984536	0.263806
LINC00339	0.791972	Small_Intestine_Terminal_Ileum	0.984536	-0.26375
DZIP3	0.792155	Small_Intestine_Terminal_Ileum	0.984536	0.263514
NRF1	0.79216	Small_Intestine_Terminal_Ileum	0.984536	-0.263507
SMTNL2	0.792231	Small_Intestine_Terminal_Ileum	0.984536	-0.263415
PARD3	0.792248	Small_Intestine_Terminal_Ileum	0.984536	0.263393
PSEN1	0.768879	Artery_Aorta	0.984536	-0.293842
TNPO1	0.768924	Artery_Aorta	0.984536	0.293782
CDKN2AIP	0.650249	Breast_Mammary_Tissue	0.984537	0.453416
ZPR1	0.650428	Breast_Mammary_Tissue	0.984537	0.453168
C19orf44	0.650591	Breast_Mammary_Tissue	0.984537	-0.452941
RP11-464F9.22	0.650725	Breast_Mammary_Tissue	0.984537	0.452756
MAD2L1	0.650783	Breast_Mammary_Tissue	0.984537	0.452675
C18orf32	0.650808	Breast_Mammary_Tissue	0.984537	-0.45264
CAPN12	0.650832	Breast_Mammary_Tissue	0.984537	0.452607
DNAJB6	0.650869	Breast_Mammary_Tissue	0.984537	-0.452555
WDR34	0.65095	Breast_Mammary_Tissue	0.984537	-0.452442
ALPK1	0.650995	Breast_Mammary_Tissue	0.984537	0.452381
C3orf49	0.651036	Breast_Mammary_Tissue	0.984537	-0.452323
TRMT13	0.772588	Vagina	0.984537	-0.288991
PNN	0.772666	Vagina	0.984537	-0.288889
VLDLR	0.730582	Brain_Putamen_basal_ganglia	0.984545	-0.344351
DNPEP	0.730628	Brain_Putamen_basal_ganglia	0.984545	-0.34429
STX5	0.730694	Brain_Putamen_basal_ganglia	0.984545	0.344203
CASP8	0.612261	Brain_Cerebellar_Hemisphere	0.984556	-0.506849
CERCAM	0.612389	Brain_Cerebellar_Hemisphere	0.984556	-0.506667
MSH4	0.612389	Brain_Cerebellar_Hemisphere	0.984556	0.506667
GRB7	0.780333	Brain_Hippocampus	0.984567	0.278884
RP5-837J1.4	0.780363	Brain_Hippocampus	0.984567	0.278846
CUL2	0.780484	Brain_Hippocampus	0.984567	0.278689
RGL3	0.780812	Brain_Hippocampus	0.984567	0.278261
PPP4R1	0.780862	Brain_Hippocampus	0.984567	0.278196
COA4	0.781038	Brain_Hippocampus	0.984567	-0.277966
LRRC8B	0.781054	Brain_Hippocampus	0.984567	0.277946
TAC3	0.781088	Brain_Hippocampus	0.984567	-0.277901
NUDT18	0.781149	Brain_Hippocampus	0.984567	0.277822
RPE65	0.781183	Brain_Hippocampus	0.984567	0.277778
CTC-526N19.1	0.781303	Brain_Hippocampus	0.984567	0.277621
CNN3	0.781326	Brain_Hippocampus	0.984567	-0.277592
NCOA3	0.781475	Brain_Hippocampus	0.984567	-0.277397
UPB1	0.781494	Brain_Hippocampus	0.984567	-0.277372
OR3A2	0.781494	Brain_Hippocampus	0.984567	0.277372
KCNJ4	0.781575	Brain_Hippocampus	0.984567	0.277267
TMEM102	0.781647	Brain_Hippocampus	0.984567	-0.277174
LRFN3	0.781697	Brain_Hippocampus	0.984567	-0.277108
YAE1D1	0.781839	Brain_Hippocampus	0.984567	-0.276923
ANLN	0.781839	Brain_Hippocampus	0.984567	0.276923
AC008060.7	0.781872	Brain_Hippocampus	0.984567	-0.276881
C1orf143	0.782011	Brain_Hippocampus	0.984567	0.276699
PPP6R3	0.78203	Brain_Hippocampus	0.984567	0.276675
NOP10	0.654162	Brain_Caudate_basal_ganglia	0.984567	-0.447988
SRPK1	0.654405	Brain_Caudate_basal_ganglia	0.984567	0.447651
MYOZ2	0.654418	Brain_Caudate_basal_ganglia	0.984567	-0.447633
USP45	0.654476	Brain_Caudate_basal_ganglia	0.984567	-0.447552
FAM102A	0.654609	Brain_Caudate_basal_ganglia	0.984567	0.447368
MIR137HG	0.654708	Brain_Caudate_basal_ganglia	0.984567	-0.447231
CDIP1	0.654727	Brain_Caudate_basal_ganglia	0.984567	0.447205
EOGT	0.655013	Brain_Caudate_basal_ganglia	0.984567	-0.446809
RP11-329B9.4	0.655074	Brain_Caudate_basal_ganglia	0.984567	0.446725
PLAT	0.655083	Brain_Caudate_basal_ganglia	0.984567	-0.446712
RP11-778D9.13	0.655116	Brain_Caudate_basal_ganglia	0.984567	0.446667
ZNF772	0.655178	Brain_Caudate_basal_ganglia	0.984567	-0.44658
BIVM	0.655296	Brain_Caudate_basal_ganglia	0.984567	0.446416
AC010894.3	0.655337	Brain_Caudate_basal_ganglia	0.984567	0.446361
BSPRY	0.655372	Brain_Caudate_basal_ganglia	0.984567	0.446312
GNE	0.65538	Brain_Caudate_basal_ganglia	0.984567	0.446301
FAM222B	0.746166	Kidney_Cortex	0.984567	-0.323699
BORCS6	0.746235	Kidney_Cortex	0.984567	0.323608
TMEM45A	0.746294	Kidney_Cortex	0.984567	-0.323529
RSRC1	0.788775	Cells_EBV-transformed_lymphocytes	0.98457	0.267901
UXS1	0.783802	Adrenal_Gland	0.984572	0.274368
RP11-10C24.2	0.792362	Small_Intestine_Terminal_Ileum	0.984573	0.263244
BCL6B	0.611932	Brain_Substantia_nigra	0.984574	-0.507317
TAF3	0.611982	Brain_Substantia_nigra	0.984574	0.507246
ENPP1	0.612221	Brain_Substantia_nigra	0.984574	-0.506905
ENKUR	0.612261	Brain_Substantia_nigra	0.984574	-0.506849
ZNF891	0.61231	Brain_Substantia_nigra	0.984574	-0.506778
AKNA	0.612336	Brain_Substantia_nigra	0.984574	0.506742
COL8A1	0.612389	Brain_Substantia_nigra	0.984574	0.506667
MCCC1	0.612404	Brain_Substantia_nigra	0.984574	-0.506645
CEP44	0.866675	Esophagus_Muscularis	0.984585	0.167883
MIB1	0.866818	Esophagus_Muscularis	0.984585	-0.167702
VWA7	0.866833	Esophagus_Muscularis	0.984585	-0.167683
PPIG	0.866923	Esophagus_Muscularis	0.984585	0.167568
GRIP1	0.867	Esophagus_Muscularis	0.984585	0.167471
CLHC1	0.867047	Esophagus_Muscularis	0.984585	0.16741
PLCE1	0.86711	Esophagus_Muscularis	0.984585	-0.16733
ZNF781	0.867151	Esophagus_Muscularis	0.984585	-0.167278
PSMD2	0.820042	Brain_Hypothalamus	0.98459	0.227491
RP11-156K13.3	0.798942	Whole_Blood	0.984593	-0.254717
TMEM42	0.799237	Whole_Blood	0.984593	-0.254335
LINC00921	0.799472	Whole_Blood	0.984593	-0.25403
ERN1	0.799584	Whole_Blood	0.984593	-0.253886
LINC02193	0.799648	Whole_Blood	0.984593	0.253803
TTC7A	0.799674	Whole_Blood	0.984593	-0.253769
DNAJC9	0.799746	Whole_Blood	0.984593	0.253676
TCAF2	0.799787	Whole_Blood	0.984593	0.253623
CDC25B	0.799817	Whole_Blood	0.984593	0.253584
CRISPLD2	0.799855	Whole_Blood	0.984593	0.253535
CCAR1	0.799916	Whole_Blood	0.984593	-0.253456
GABRR2	0.799985	Whole_Blood	0.984593	0.253366
RNFT1	0.800141	Whole_Blood	0.984593	-0.253164
ZMAT2	0.800185	Whole_Blood	0.984593	-0.253107
ADGRB1	0.800215	Whole_Blood	0.984593	-0.253069
AFAP1L2	0.723644	Muscle_Skeletal	0.984594	-0.353593
CMBL	0.723726	Muscle_Skeletal	0.984594	-0.353483
RP11-181C3.1	0.723835	Muscle_Skeletal	0.984594	0.353339
CAMSAP1	0.723945	Muscle_Skeletal	0.984594	0.353191
ZDHHC7	0.724155	Muscle_Skeletal	0.984594	-0.352911
STAM	0.724284	Muscle_Skeletal	0.984594	-0.35274
WWP2	0.724303	Muscle_Skeletal	0.984594	-0.352713
IKBKB	0.724494	Muscle_Skeletal	0.984594	-0.352459
LA16c-325D7.2	0.724501	Muscle_Skeletal	0.984594	-0.35245
IFT22	0.72459	Muscle_Skeletal	0.984594	-0.352332
LINC01126	0.724702	Muscle_Skeletal	0.984594	0.352182
CACNG1	0.724754	Muscle_Skeletal	0.984594	-0.352113
GPR180	0.724754	Muscle_Skeletal	0.984594	0.352113
CDK5RAP1	0.724817	Muscle_Skeletal	0.984594	-0.352029
RNF139-AS1	0.724909	Muscle_Skeletal	0.984594	0.351906
EML2	0.725045	Muscle_Skeletal	0.984594	-0.351724
BAALC	0.725104	Muscle_Skeletal	0.984594	0.351646
CBX1	0.725146	Muscle_Skeletal	0.984594	0.35159
ARSA	0.725176	Muscle_Skeletal	0.984594	0.35155
FIS1	0.867242	Esophagus_Muscularis	0.984594	0.167163
TSPAN15	0.86747	Esophagus_Muscularis	0.984594	-0.166874
CEP152	0.867574	Esophagus_Muscularis	0.984594	-0.16674
PPFIA4	0.867632	Esophagus_Muscularis	0.984594	0.166667
EAPP	0.867632	Esophagus_Muscularis	0.984594	-0.166667
GLE1	0.867632	Esophagus_Muscularis	0.984594	0.166667
ARL10	0.634465	Ovary	0.984597	0.475452
MINDY1	0.634472	Ovary	0.984597	0.475442
AFDN	0.634573	Ovary	0.984597	0.475301
KIAA1468	0.634661	Ovary	0.984597	0.475177
KCNN3	0.634915	Ovary	0.984597	0.47482
TMEM181	0.634956	Ovary	0.984597	-0.474762
C3orf35	0.634987	Ovary	0.984597	0.474719
SQSTM1	0.63528	Ovary	0.984597	0.474308
FERMT2	0.635451	Ovary	0.984597	0.474069
FASTKD5	0.635524	Ovary	0.984597	0.473966
TP53INP2	0.635547	Ovary	0.984597	-0.473934
JRKL	0.635562	Ovary	0.984597	0.473913
NEK7	0.635641	Ovary	0.984597	0.473802
PRKRA	0.63566	Ovary	0.984597	-0.473775
USP14	0.635725	Ovary	0.984597	-0.473684
C7orf26	0.635791	Ovary	0.984597	-0.473592
LINC01139	0.635809	Ovary	0.984597	-0.473566
RP11-428O18.6	0.635867	Ovary	0.984597	-0.473485
C1orf168	0.635906	Ovary	0.984597	0.47343
SEC14L4	0.635975	Ovary	0.984597	0.473333
OPN3	0.676922	Liver	0.984597	-0.416667
LDHAL6B	0.636166	Ovary	0.984602	-0.473066
PRR9	0.636483	Ovary	0.984602	0.472622
C10orf10	0.63655	Ovary	0.984602	0.472527
RGL4	0.636612	Ovary	0.984602	-0.472441
MRPS5	0.636669	Ovary	0.984602	0.472362
CASP4	0.636669	Ovary	0.984602	0.472362
NT5DC2	0.636676	Ovary	0.984602	0.472351
RRM1	0.636768	Ovary	0.984602	-0.472222
HNRNPDL	0.636842	Ovary	0.984602	-0.472119
ENOPH1	0.636842	Ovary	0.984602	-0.472119
WDPCP	0.725268	Muscle_Skeletal	0.984604	-0.351426
NDRG4	0.747886	Brain_Nucleus_accumbens_basal_ganglia	0.984607	-0.321429
CRYBG3	0.748083	Brain_Nucleus_accumbens_basal_ganglia	0.984607	0.321168
RAB4A	0.748083	Brain_Nucleus_accumbens_basal_ganglia	0.984607	0.321168
RP5-1061H20.4	0.748083	Brain_Nucleus_accumbens_basal_ganglia	0.984607	-0.321168
TTLL4	0.748134	Brain_Nucleus_accumbens_basal_ganglia	0.984607	0.321101
ZNF214	0.74822	Brain_Nucleus_accumbens_basal_ganglia	0.984607	-0.320988
ZBED9	0.748268	Brain_Nucleus_accumbens_basal_ganglia	0.984607	-0.320924
ORC3	0.779243	Prostate	0.984608	-0.280306
GABRB2	0.749051	Brain_Spinal_cord_cervical_c-1	0.984608	-0.319891
NAF1	0.795578	smultixcan	0.984608	-0.280211
TMEM9	0.775608	Colon_Sigmoid	0.984609	-0.285047
LINC01954	0.775708	Colon_Sigmoid	0.984609	0.284916
NMNAT1	0.77576	Colon_Sigmoid	0.984609	-0.284848
AC005082.12	0.79156	Heart_Atrial_Appendage	0.984613	0.264286
RP11-338N10.1	0.791618	Heart_Atrial_Appendage	0.984613	-0.26421
PCDHB4	0.791664	Heart_Atrial_Appendage	0.984613	0.264151
CBX6	0.78896	Cells_EBV-transformed_lymphocytes	0.984613	0.267661
TGDS	0.789003	Cells_EBV-transformed_lymphocytes	0.984613	-0.267606
PRPF38B	0.733467	Brain_Cerebellum	0.984614	0.340517
RRM2	0.733819	Brain_Cerebellum	0.984614	0.34005
LINC02010	0.733962	Brain_Cerebellum	0.984614	-0.33986
ZNF362	0.734052	Brain_Cerebellum	0.984614	0.339741
AZI2	0.734216	Brain_Cerebellum	0.984614	0.339523
TMEM260	0.734381	Brain_Cerebellum	0.984614	0.339303
PIAS1	0.734388	Brain_Cerebellum	0.984614	0.339294
TERF2	0.734395	Brain_Cerebellum	0.984614	-0.339286
RP11-111M22.3	0.734416	Brain_Cerebellum	0.984614	0.339258
KANK3	0.734549	Brain_Cerebellum	0.984614	0.33908
ZNF25	0.735131	Brain_Cerebellum	0.984614	-0.338308
CHST3	0.735172	Brain_Cerebellum	0.984614	0.338254
CTD-2555A7.2	0.735186	Brain_Cerebellum	0.984614	0.338235
RBM43	0.735186	Brain_Cerebellum	0.984614	-0.338235
COL8A1	0.735234	Brain_Cerebellum	0.984614	-0.338172
MGRN1	0.735266	Brain_Cerebellum	0.984614	0.338129
LINC01998	0.735319	Brain_Cerebellum	0.984614	0.338058
TAF10	0.735459	Brain_Cerebellum	0.984614	0.337873
IPP	0.73546	Brain_Cerebellum	0.984614	0.337872
CEP76	0.735485	Brain_Cerebellum	0.984614	-0.337838
PON1	0.735498	Brain_Cerebellum	0.984614	0.337822
IL18	0.735553	Brain_Cerebellum	0.984614	0.337748
ARHGEF10	0.735553	Brain_Cerebellum	0.984614	0.337748
SLC2A9	0.735575	Brain_Cerebellum	0.984614	-0.337719
GDNF	0.735618	Brain_Cerebellum	0.984614	0.337662
UBA3	0.735618	Brain_Cerebellum	0.984614	0.337662
TNNT2	0.735618	Brain_Cerebellum	0.984614	-0.337662
MRS2	0.73568	Brain_Cerebellum	0.984614	0.33758
FAAP24	0.636936	Ovary	0.984615	0.471987
C14orf132	0.784269	Cells_Cultured_fibroblasts	0.984615	-0.273761
ARRB1	0.784368	Cells_Cultured_fibroblasts	0.984615	-0.273632
JAM2	0.784462	Cells_Cultured_fibroblasts	0.984615	0.273509
SPINT2	0.784466	Cells_Cultured_fibroblasts	0.984615	0.273504
ARHGEF37	0.830675	Nerve_Tibial	0.984618	0.213836
CSNK1A1	0.830675	Nerve_Tibial	0.984618	0.213836
ANG	0.802454	Stomach	0.984619	-0.250173
LAPTM4A	0.802461	Stomach	0.984619	0.250163
RP11-73K9.3	0.802587	Stomach	0.984619	-0.25
ZNF284	0.802587	Stomach	0.984619	-0.25
SLK	0.802591	Stomach	0.984619	-0.249995
HS3ST3A1	0.8308	Nerve_Tibial	0.984619	-0.213675
ARHGEF11	0.830921	Nerve_Tibial	0.984619	0.213521
ZSWIM6	0.83095	Nerve_Tibial	0.984619	-0.213483
RAVER1	0.830985	Nerve_Tibial	0.984619	-0.213439
ACRBP	0.831088	Nerve_Tibial	0.984619	0.213306
CASQ2	0.831143	Nerve_Tibial	0.984619	-0.213235
SMAD3	0.831293	Nerve_Tibial	0.984619	-0.213043
ULK1	0.831327	Nerve_Tibial	0.984619	0.213
TRIM62	0.831402	Nerve_Tibial	0.984619	-0.212903
BUD31	0.83143	Nerve_Tibial	0.984619	0.212867
ESRRB	0.83151	Nerve_Tibial	0.984619	0.212766
CADM4	0.831559	Nerve_Tibial	0.984619	0.212703
GEN1	0.73577	Brain_Cerebellum	0.984621	-0.33746
DOK7	0.735853	Brain_Cerebellum	0.984621	-0.337351
CHST10	0.784552	Cells_Cultured_fibroblasts	0.984622	0.273391
INTS13	0.588519	Pancreas	0.984624	-0.540984
DNAJA1	0.588637	Pancreas	0.984624	0.540812
BORCS5	0.588723	Pancreas	0.984624	-0.540688
CCDC61	0.588735	Pancreas	0.984624	-0.54067
PTPN7	0.588785	Pancreas	0.984624	-0.540598
RCAN3	0.588859	Pancreas	0.984624	-0.54049
GPRC5D	0.588893	Pancreas	0.984624	0.540441
FUBP3	0.589074	Pancreas	0.984624	0.540179
RNF167	0.589096	Pancreas	0.984624	0.540146
C3orf33	0.589135	Pancreas	0.984624	0.54009
BRWD1	0.589369	Pancreas	0.984624	-0.539751
MAP3K13	0.589379	Pancreas	0.984624	0.539736
BZW1	0.589407	Pancreas	0.984624	-0.539696
VASH1	0.589437	Pancreas	0.984624	0.539652
SNAP47	0.589495	Pancreas	0.984624	0.539568
RP11-806J6.1	0.795641	smultixcan	0.984629	0.258993
RP11-75L1.1	0.795728	smultixcan	0.98463	-0.660924
PTPRZ1	0.795732	smultixcan	0.98463	-0.474583
B4GALNT3	0.655566	Brain_Caudate_basal_ganglia	0.984631	-0.446043
GPR19	0.655636	Brain_Caudate_basal_ganglia	0.984631	0.445946
RBM11	0.655698	Brain_Caudate_basal_ganglia	0.984631	-0.44586
PPID	0.655935	Brain_Caudate_basal_ganglia	0.984631	0.445532
COG7	0.65596	Brain_Caudate_basal_ganglia	0.984631	-0.445498
GIMAP1	0.655991	Brain_Caudate_basal_ganglia	0.984631	-0.445455
OTUB1	0.656135	Brain_Caudate_basal_ganglia	0.984631	0.445255
ZNF326	0.656161	Brain_Caudate_basal_ganglia	0.984631	0.445219
CLCC1	0.656171	Brain_Caudate_basal_ganglia	0.984631	0.445205
GRINA	0.814214	Esophagus_Mucosa	0.984633	0.234993
AF146191.4	0.675275	Adipose_Visceral_Omentum	0.984635	-0.418919
TBX19	0.675276	Adipose_Visceral_Omentum	0.984635	-0.418917
ZSCAN12	0.675324	Adipose_Visceral_Omentum	0.984635	-0.418853
ZNF384	0.675389	Adipose_Visceral_Omentum	0.984635	0.418764
SDCCAG8	0.675399	Adipose_Visceral_Omentum	0.984635	-0.41875
RP11-563J2.2	0.675696	Adipose_Visceral_Omentum	0.984635	0.418344
ANKRD65	0.675765	Adipose_Visceral_Omentum	0.984635	0.41825
RAB15	0.675811	Adipose_Visceral_Omentum	0.984635	0.418186
PMS2	0.67588	Adipose_Visceral_Omentum	0.984635	0.418091
C1QTNF12	0.675896	Adipose_Visceral_Omentum	0.984635	0.41807
NSUN6	0.675917	Adipose_Visceral_Omentum	0.984635	-0.418042
GEMIN7	0.67597	Adipose_Visceral_Omentum	0.984635	0.417969
SARS2	0.676087	Adipose_Visceral_Omentum	0.984635	0.417808
MYF6	0.676087	Adipose_Visceral_Omentum	0.984635	0.417808
TESK1	0.676313	Adipose_Visceral_Omentum	0.984635	-0.4175
CST7	0.676493	Adipose_Visceral_Omentum	0.984635	0.417253
MTMR3	0.676519	Adipose_Visceral_Omentum	0.984635	0.417219
CDC7	0.676561	Adipose_Visceral_Omentum	0.984635	-0.417161
RPAIN	0.676588	Adipose_Visceral_Omentum	0.984635	-0.417124
CLN3	0.676592	Adipose_Visceral_Omentum	0.984635	-0.417119
CD151	0.676647	Adipose_Visceral_Omentum	0.984635	0.417042
C2orf70	0.676697	Adipose_Visceral_Omentum	0.984635	-0.416974
ITLN2	0.676928	Adipose_Visceral_Omentum	0.984635	0.416658
CDK11A	0.67693	Adipose_Visceral_Omentum	0.984635	-0.416657
RP11-328D5.4	0.67728	Adipose_Visceral_Omentum	0.984635	0.416177
GBA2	0.677296	Adipose_Visceral_Omentum	0.984635	-0.416155
PRR7	0.677367	Adipose_Visceral_Omentum	0.984635	0.416058
DCP2	0.677367	Adipose_Visceral_Omentum	0.984635	-0.416058
NFU1	0.677367	Adipose_Visceral_Omentum	0.984635	-0.416058
RPL37A	0.677435	Adipose_Visceral_Omentum	0.984635	0.415966
PITX3	0.677437	Adipose_Visceral_Omentum	0.984635	-0.415963
ZFYVE27	0.677585	Adipose_Visceral_Omentum	0.984635	-0.415761
CES3	0.677822	Adipose_Visceral_Omentum	0.984635	-0.415436
CEACAM8	0.67786	Adipose_Visceral_Omentum	0.984635	0.415385
TMEM167A	0.677863	Adipose_Visceral_Omentum	0.984635	-0.415381
MYCT1	0.677954	Adipose_Visceral_Omentum	0.984635	0.415256
RP4-809F18.1	0.677992	Adipose_Visceral_Omentum	0.984635	0.415205
SLK	0.678091	Adipose_Visceral_Omentum	0.984635	0.41507
FAM177A1	0.678127	Adipose_Visceral_Omentum	0.984635	0.415021
MED31	0.678142	Adipose_Visceral_Omentum	0.984635	0.415
ZNF746	0.678412	Adipose_Visceral_Omentum	0.984635	0.414632
HSF2	0.678432	Adipose_Visceral_Omentum	0.984635	-0.414603
NTRK3-AS1	0.678518	Adipose_Visceral_Omentum	0.984635	-0.414487
TMBIM4	0.678571	Adipose_Visceral_Omentum	0.984635	-0.414414
IL10RB	0.678643	Adipose_Visceral_Omentum	0.984635	-0.414316
PET117	0.678703	Adipose_Visceral_Omentum	0.984635	-0.414234
YIPF5	0.678834	Adipose_Visceral_Omentum	0.984635	0.414054
TFAP2C	0.678852	Adipose_Visceral_Omentum	0.984635	-0.41403
ARHGAP21	0.679026	Adipose_Visceral_Omentum	0.984635	-0.413793
GIMAP6	0.679026	Adipose_Visceral_Omentum	0.984635	-0.413793
EREG	0.679026	Adipose_Visceral_Omentum	0.984635	0.413793
CLN6	0.679026	Adipose_Visceral_Omentum	0.984635	0.413793
CNPPD1	0.789208	Cells_EBV-transformed_lymphocytes	0.984635	0.267339
FAM134B	0.789213	Cells_EBV-transformed_lymphocytes	0.984635	0.267332
ATP5E	0.612537	Brain_Substantia_nigra	0.984636	0.506455
COQ7	0.765801	Testis	0.984637	-0.297872
RPL13	0.765952	Testis	0.984637	0.297674
RP11-756P10.4	0.765952	Testis	0.984637	0.297674
ST6GALNAC2	0.76603	Testis	0.984637	0.297571
HSDL2	0.766057	Testis	0.984637	-0.297537
CTA-373H7.7	0.766084	Testis	0.984637	0.297502
PPP2R2B	0.766232	Testis	0.984637	-0.297308
GPRC5B	0.76624	Testis	0.984637	0.297297
RP11-285E23.2	0.766389	Testis	0.984637	0.297101
PLEKHG7	0.766389	Testis	0.984637	-0.297101
TAAR2	0.766407	Testis	0.984637	0.297077
MCTP1	0.767476	Colon_Transverse	0.984643	-0.295679
SMIM25	0.612735	Brain_Substantia_nigra	0.984648	-0.506173
ZNF879	0.612735	Brain_Substantia_nigra	0.984648	0.506173
APOL1	0.660376	Brain_Anterior_cingulate_cortex_BA24	0.984648	0.439394
RP11-13K12.5	0.660428	Brain_Anterior_cingulate_cortex_BA24	0.984648	-0.439322
FRG1	0.660524	Brain_Anterior_cingulate_cortex_BA24	0.984648	0.439189
CX3CL1	0.660644	Brain_Anterior_cingulate_cortex_BA24	0.984648	0.439024
ABCF3	0.661374	Brain_Anterior_cingulate_cortex_BA24	0.984648	-0.438017
OR7D2	0.661374	Brain_Anterior_cingulate_cortex_BA24	0.984648	-0.438017
FBXO6	0.661418	Brain_Anterior_cingulate_cortex_BA24	0.984648	0.437956
HRASLS2	0.661466	Brain_Anterior_cingulate_cortex_BA24	0.984648	0.43789
NARF	0.661749	Brain_Anterior_cingulate_cortex_BA24	0.984648	0.4375
LYAR	0.661898	Brain_Anterior_cingulate_cortex_BA24	0.984648	-0.437294
H2AFY2	0.66196	Brain_Anterior_cingulate_cortex_BA24	0.984648	-0.437209
GAPDH	0.66202	Brain_Anterior_cingulate_cortex_BA24	0.984648	-0.437126
KB-1732A1.1	0.662049	Brain_Anterior_cingulate_cortex_BA24	0.984648	0.437086
RSRC1	0.662049	Brain_Anterior_cingulate_cortex_BA24	0.984648	-0.437086
LINC02198	0.662226	Brain_Anterior_cingulate_cortex_BA24	0.984648	0.436842
U91319.1	0.662236	Brain_Anterior_cingulate_cortex_BA24	0.984648	0.436829
CTB-133G6.1	0.66227	Brain_Anterior_cingulate_cortex_BA24	0.984648	-0.436782
DGKI	0.66227	Brain_Anterior_cingulate_cortex_BA24	0.984648	-0.436782
GIPC2	0.662353	Brain_Anterior_cingulate_cortex_BA24	0.984648	0.436667
RPSA	0.662437	Brain_Anterior_cingulate_cortex_BA24	0.984648	-0.436551
C10orf88	0.662609	Brain_Anterior_cingulate_cortex_BA24	0.984648	-0.436314
TRAK1	0.662638	Brain_Anterior_cingulate_cortex_BA24	0.984648	0.436274
RP11-464F9.22	0.662674	Brain_Anterior_cingulate_cortex_BA24	0.984648	0.436224
CFAP69	0.662803	Brain_Anterior_cingulate_cortex_BA24	0.984648	0.436047
SUGP2	0.662957	Brain_Anterior_cingulate_cortex_BA24	0.984648	0.435834
NPAS3	0.662961	Brain_Anterior_cingulate_cortex_BA24	0.984648	0.435829
C17orf107	0.662974	Brain_Anterior_cingulate_cortex_BA24	0.984648	0.435811
CLINT1	0.663044	Brain_Anterior_cingulate_cortex_BA24	0.984648	-0.435714
LINC02055	0.663044	Brain_Anterior_cingulate_cortex_BA24	0.984648	-0.435714
GSK3B	0.663098	Brain_Anterior_cingulate_cortex_BA24	0.984648	0.43564
DHX30	0.663139	Brain_Anterior_cingulate_cortex_BA24	0.984648	0.435583
DOCK6	0.663191	Brain_Anterior_cingulate_cortex_BA24	0.984648	-0.435512
AP3B1	0.663291	Brain_Anterior_cingulate_cortex_BA24	0.984648	-0.435374
NGB	0.663398	Brain_Anterior_cingulate_cortex_BA24	0.984648	-0.435226
PCM1	0.663445	Brain_Anterior_cingulate_cortex_BA24	0.984648	0.435162
LINC01102	0.663447	Brain_Anterior_cingulate_cortex_BA24	0.984648	0.435158
RP11-569D9.5	0.663513	Brain_Anterior_cingulate_cortex_BA24	0.984648	-0.435069
SEZ6L	0.663549	Brain_Anterior_cingulate_cortex_BA24	0.984648	0.435018
LKAAEAR1	0.66372	Brain_Anterior_cingulate_cortex_BA24	0.984648	0.434783
NRBF2	0.663938	Brain_Anterior_cingulate_cortex_BA24	0.984648	0.434483
CHRNB2	0.663938	Brain_Anterior_cingulate_cortex_BA24	0.984648	-0.434483
CCDC36	0.663938	Brain_Anterior_cingulate_cortex_BA24	0.984648	-0.434483
CD151	0.663952	Brain_Anterior_cingulate_cortex_BA24	0.984648	0.434463
RP1-111D6.3	0.795858	smultixcan	0.984648	-0.609265
TMEM169	0.795887	smultixcan	0.984648	0.0399028
OST4	0.795922	smultixcan	0.984648	-0.408307
FOXJ3	0.795928	smultixcan	0.984648	0.369462
WNT3	0.679235	Adipose_Visceral_Omentum	0.98465	0.413507
KCTD2	0.679276	Adipose_Visceral_Omentum	0.98465	-0.413451
FLJ37035	0.679424	Adipose_Visceral_Omentum	0.98465	0.413249
SPTY2D1	0.679575	Adipose_Visceral_Omentum	0.98465	0.413043
POLE	0.679575	Adipose_Visceral_Omentum	0.98465	-0.413043
RUNDC3B	0.679592	Adipose_Visceral_Omentum	0.98465	0.41302
HOXC10	0.679651	Adipose_Visceral_Omentum	0.98465	0.412939
RIOK1	0.679692	Adipose_Visceral_Omentum	0.98465	-0.412884
AKR1B10	0.679909	Adipose_Visceral_Omentum	0.98465	0.412587
CTD-2145A24.5	0.679973	Adipose_Visceral_Omentum	0.98465	0.4125
DBN1	0.680174	Adipose_Visceral_Omentum	0.98465	-0.412226
SPATA8	0.680295	Adipose_Visceral_Omentum	0.98465	-0.41206
ERF	0.680591	Adipose_Visceral_Omentum	0.98465	0.411657
MIB1	0.680689	Adipose_Visceral_Omentum	0.98465	-0.411523
HGS	0.680771	Adipose_Visceral_Omentum	0.98465	-0.411411
ADAMTS13	0.680953	Adipose_Visceral_Omentum	0.98465	-0.411163
YTHDF2	0.680979	Adipose_Visceral_Omentum	0.98465	-0.411127
NEIL1	0.681041	Adipose_Visceral_Omentum	0.98465	-0.411043
ATAT1	0.681066	Adipose_Visceral_Omentum	0.98465	-0.411009
UBA2	0.681139	Adipose_Visceral_Omentum	0.98465	0.410909
TMEM33	0.681283	Adipose_Visceral_Omentum	0.98465	-0.410714
TSPOAP1	0.68132	Adipose_Visceral_Omentum	0.98465	-0.410662
SDK1	0.681539	Adipose_Visceral_Omentum	0.98465	-0.410363
MIR193BHG	0.681629	Adipose_Visceral_Omentum	0.98465	0.410241
TMC1	0.681682	Adipose_Visceral_Omentum	0.98465	-0.410169
COMMD5	0.681845	Adipose_Visceral_Omentum	0.98465	0.409946
BAHD1	0.681937	Adipose_Visceral_Omentum	0.98465	-0.409821
YBX3	0.682118	Adipose_Visceral_Omentum	0.98465	-0.409574
FAM120AOS	0.682123	Adipose_Visceral_Omentum	0.98465	0.409568
NRDC	0.682458	Adipose_Visceral_Omentum	0.98465	0.409111
ARF6	0.682637	Adipose_Visceral_Omentum	0.98465	0.408867
RDH5	0.682657	Adipose_Visceral_Omentum	0.98465	0.40884
TRPM2	0.682683	Adipose_Visceral_Omentum	0.98465	0.408805
XRCC5	0.682716	Adipose_Visceral_Omentum	0.98465	0.408759
FAM206A	0.682716	Adipose_Visceral_Omentum	0.98465	0.408759
CPNE1	0.682738	Adipose_Visceral_Omentum	0.98465	0.40873
YARS	0.682794	Adipose_Visceral_Omentum	0.98465	0.408654
PPP1R36	0.682824	Adipose_Visceral_Omentum	0.98465	-0.408613
TNS4	0.682832	Adipose_Visceral_Omentum	0.98465	-0.408602
ACOXL	0.682899	Adipose_Visceral_Omentum	0.98465	-0.408511
RPUSD3	0.682909	Adipose_Visceral_Omentum	0.98465	0.408497
DCAF4	0.683165	Adipose_Visceral_Omentum	0.98465	0.408148
TNK1	0.683314	Adipose_Visceral_Omentum	0.98465	-0.407946
USP31	0.68335	Adipose_Visceral_Omentum	0.98465	-0.407896
TSTD1	0.683354	Adipose_Visceral_Omentum	0.98465	-0.407891
LRRC20	0.683413	Adipose_Visceral_Omentum	0.98465	0.40781
FAM65B	0.683417	Adipose_Visceral_Omentum	0.98465	-0.407805
AAAS	0.683434	Adipose_Visceral_Omentum	0.98465	-0.407782
ATP9A	0.683445	Adipose_Visceral_Omentum	0.98465	-0.407767
FEV	0.683783	Adipose_Visceral_Omentum	0.98465	0.407306
SPATA25	0.683905	Adipose_Visceral_Omentum	0.98465	0.407141
CCDC71	0.684084	Adipose_Visceral_Omentum	0.98465	0.406897
TTC28	0.684084	Adipose_Visceral_Omentum	0.98465	-0.406897
PPM1N	0.684084	Adipose_Visceral_Omentum	0.98465	0.406897
ATP6V0A2	0.684084	Adipose_Visceral_Omentum	0.98465	0.406897
ENDOG	0.68417	Adipose_Visceral_Omentum	0.98465	-0.40678
HPSE2	0.684184	Adipose_Visceral_Omentum	0.98465	-0.40676
RP11-42O15.3	0.684253	Adipose_Visceral_Omentum	0.98465	-0.406667
MGAT3	0.684411	Adipose_Visceral_Omentum	0.98465	-0.406452
SNRPB	0.684436	Adipose_Visceral_Omentum	0.98465	0.406417
DUSP18	0.684436	Adipose_Visceral_Omentum	0.98465	0.406417
ZBTB10	0.684559	Adipose_Visceral_Omentum	0.98465	0.40625
ASAH2	0.684676	Adipose_Visceral_Omentum	0.98465	0.40609
CD74	0.684759	Adipose_Visceral_Omentum	0.98465	-0.405978
ANXA2	0.684851	Adipose_Visceral_Omentum	0.98465	-0.405853
SMNDC1	0.684892	Adipose_Visceral_Omentum	0.98465	-0.405797
TTC34	0.685041	Adipose_Visceral_Omentum	0.98465	0.405594
CTC-366B18.4	0.68518	Adipose_Visceral_Omentum	0.98465	0.405405
C1orf145	0.68518	Adipose_Visceral_Omentum	0.98465	-0.405405
LRP5L	0.685297	Adipose_Visceral_Omentum	0.98465	0.405245
LINC01770	0.685314	Adipose_Visceral_Omentum	0.98465	-0.405222
CAPN7	0.685321	Adipose_Visceral_Omentum	0.98465	0.405214
SALL4	0.685419	Adipose_Visceral_Omentum	0.98465	0.40508
TMC8	0.685513	Adipose_Visceral_Omentum	0.98465	-0.404952
UNC5A	0.685707	Adipose_Visceral_Omentum	0.98465	-0.404687
GPX8	0.685734	Adipose_Visceral_Omentum	0.98465	0.404651
TRHDE	0.685744	Adipose_Visceral_Omentum	0.98465	0.404637
FAM228A	0.685771	Adipose_Visceral_Omentum	0.98465	-0.404601
CTD-2538C1.2	0.685787	Adipose_Visceral_Omentum	0.98465	-0.404579
CYB5D1	0.685812	Adipose_Visceral_Omentum	0.98465	-0.404545
RNF121	0.685875	Adipose_Visceral_Omentum	0.98465	0.40446
TMPRSS13	0.685906	Adipose_Visceral_Omentum	0.98465	0.404417
LRFN5	0.68591	Adipose_Visceral_Omentum	0.98465	-0.404412
PPP1CB	0.68591	Adipose_Visceral_Omentum	0.98465	-0.404412
ZFHX4	0.686025	Adipose_Visceral_Omentum	0.98465	-0.404255
MTRNR2L1	0.686183	Adipose_Visceral_Omentum	0.98465	-0.40404
UQCRB	0.686326	Adipose_Visceral_Omentum	0.98465	0.403846
ZNF878	0.68637	Adipose_Visceral_Omentum	0.98465	-0.403785
ZNF354B	0.686387	Adipose_Visceral_Omentum	0.98465	-0.403763
WASF1	0.686422	Adipose_Visceral_Omentum	0.98465	-0.403715
JAKMIP1	0.686514	Adipose_Visceral_Omentum	0.98465	0.403591
C1QTNF4	0.686572	Adipose_Visceral_Omentum	0.98465	-0.403511
CETN3	0.686577	Adipose_Visceral_Omentum	0.98465	-0.403505
RP13-1016M1.2	0.686679	Adipose_Visceral_Omentum	0.98465	-0.403366
RP11-29B2.6	0.686756	Adipose_Visceral_Omentum	0.98465	0.403261
MYNN	0.686782	Adipose_Visceral_Omentum	0.98465	-0.403226
GRM7	0.687003	Adipose_Visceral_Omentum	0.98465	0.402925
FIGNL1	0.687038	Adipose_Visceral_Omentum	0.98465	0.402878
ZNF554	0.687047	Adipose_Visceral_Omentum	0.98465	0.402865
ZNF571	0.687076	Adipose_Visceral_Omentum	0.98465	-0.402826
RP11-435J9.2	0.687112	Adipose_Visceral_Omentum	0.98465	-0.402778
COX6B1	0.687181	Adipose_Visceral_Omentum	0.98465	-0.402684
SP2	0.687224	Adipose_Visceral_Omentum	0.98465	-0.402626
KLK13	0.687288	Adipose_Visceral_Omentum	0.98465	-0.402539
CDV3	0.687354	Adipose_Visceral_Omentum	0.98465	0.402448
KMT5C	0.749175	Brain_Spinal_cord_cervical_c-1	0.98465	-0.319728
CMBL	0.796042	smultixcan	0.984659	0.304357
RUFY4	0.796059	smultixcan	0.984659	0.245834
CTD-2245E15.3	0.796074	smultixcan	0.984659	-0.801908
GNAL	0.790156	Uterus	0.984659	-0.266108
LCOR	0.790295	Uterus	0.984659	-0.265928
GSTM4	0.790388	Uterus	0.984659	0.265806
ARG2	0.790637	Uterus	0.984659	-0.265483
SMARCC2	0.790659	Uterus	0.984659	-0.265455
ZSCAN20	0.790811	Uterus	0.984659	0.265258
NAPRT	0.79088	Uterus	0.984659	0.265168
CDC7	0.790882	Uterus	0.984659	-0.265166
KNTC1	0.791009	Uterus	0.984659	-0.265
DUSP12	0.791133	Uterus	0.984659	0.26484
LMBRD1	0.791207	Uterus	0.984659	0.264744
RP11-114M1.1	0.791236	Uterus	0.984659	-0.264706
SEMA6B	0.791236	Uterus	0.984659	0.264706
CCDC96	0.784539	Pituitary	0.984664	0.273408
KLHL7	0.784619	Pituitary	0.984664	-0.273305
UTP4	0.687444	Adipose_Visceral_Omentum	0.984666	-0.402326
SMAP1	0.664054	Brain_Anterior_cingulate_cortex_BA24	0.984668	-0.434324
RP11-488C13.5	0.6566	Skin_Sun_Exposed_Lower_leg	0.984668	0.444613
GULP1	0.656627	Skin_Sun_Exposed_Lower_leg	0.984668	-0.444575
ANKRD16	0.656676	Skin_Sun_Exposed_Lower_leg	0.984668	-0.444507
MPLKIP	0.656721	Skin_Sun_Exposed_Lower_leg	0.984668	-0.444444
RASD2	0.656727	Skin_Sun_Exposed_Lower_leg	0.984668	0.444437
PADI2	0.656789	Skin_Sun_Exposed_Lower_leg	0.984668	-0.444351
SLC16A5	0.656845	Skin_Sun_Exposed_Lower_leg	0.984668	0.444273
MEX3C	0.612681	Brain_Cerebellar_Hemisphere	0.984671	0.50625
SLC12A6	0.61284	Brain_Cerebellar_Hemisphere	0.984671	-0.506024
PEX10	0.612959	Brain_Cerebellar_Hemisphere	0.984671	-0.505854
STK33	0.613201	Brain_Cerebellar_Hemisphere	0.984671	-0.50551
VRK3	0.613295	Brain_Cerebellar_Hemisphere	0.984671	-0.505376
IDH1	0.613313	Brain_Cerebellar_Hemisphere	0.984671	0.50535
KLK10	0.613607	Brain_Cerebellar_Hemisphere	0.984671	-0.504931
UHRF1BP1L	0.613638	Brain_Cerebellar_Hemisphere	0.984671	-0.504887
PHLDB2	0.613661	Brain_Cerebellar_Hemisphere	0.984671	-0.504854
RP11-775C24.5	0.613661	Brain_Cerebellar_Hemisphere	0.984671	0.504854
DGKG	0.613758	Brain_Cerebellar_Hemisphere	0.984671	0.504717
GMIP	0.613804	Brain_Cerebellar_Hemisphere	0.984671	-0.504651
KLHL41	0.614066	Brain_Cerebellar_Hemisphere	0.984671	-0.504279
NKX2-5	0.614109	Brain_Cerebellar_Hemisphere	0.984671	-0.504217
LINC00506	0.614317	Brain_Cerebellar_Hemisphere	0.984671	-0.503921
MTFMT	0.614545	Brain_Cerebellar_Hemisphere	0.984671	0.503597
LRP3	0.61458	Brain_Cerebellar_Hemisphere	0.984671	-0.503546
SLC18B1	0.614638	Brain_Cerebellar_Hemisphere	0.984671	-0.503465
EPX	0.614714	Brain_Cerebellar_Hemisphere	0.984671	-0.503356
INPP5F	0.614776	Brain_Cerebellar_Hemisphere	0.984671	0.503268
SLC44A3	0.614842	Brain_Cerebellar_Hemisphere	0.984671	0.503173
DHX16	0.615018	Brain_Cerebellar_Hemisphere	0.984671	-0.502924
NEMP1	0.615156	Brain_Cerebellar_Hemisphere	0.984671	-0.502727
ASB1	0.615194	Brain_Cerebellar_Hemisphere	0.984671	0.502674
SCG3	0.615233	Brain_Cerebellar_Hemisphere	0.984671	-0.502618
TCF19	0.615252	Brain_Cerebellar_Hemisphere	0.984671	-0.502591
LINC01474	0.615252	Brain_Cerebellar_Hemisphere	0.984671	-0.502591
PLA2G4B	0.615283	Brain_Cerebellar_Hemisphere	0.984671	-0.502547
SREBF2	0.615325	Brain_Cerebellar_Hemisphere	0.984671	-0.502488
GLI4	0.615375	Brain_Cerebellar_Hemisphere	0.984671	0.502415
SAMD13	0.615411	Brain_Cerebellar_Hemisphere	0.984671	0.502365
NOVA2	0.615552	Brain_Cerebellar_Hemisphere	0.984671	0.502164
MED11	0.615578	Brain_Cerebellar_Hemisphere	0.984671	0.502128
KIF2C	0.61559	Brain_Cerebellar_Hemisphere	0.984671	0.50211
LEFTY1	0.6156	Brain_Cerebellar_Hemisphere	0.984671	0.502096
SOS2	0.615684	Brain_Cerebellar_Hemisphere	0.984671	0.501976
KLHL9	0.615754	Brain_Cerebellar_Hemisphere	0.984671	-0.501878
LINC02009	0.6158	Brain_Cerebellar_Hemisphere	0.984671	0.501811
SF3B4	0.615857	Brain_Cerebellar_Hemisphere	0.984671	0.50173
MFF	0.616063	Brain_Cerebellar_Hemisphere	0.984671	-0.501437
CECR1	0.616185	Brain_Cerebellar_Hemisphere	0.984671	0.501264
TMEM18	0.616189	Brain_Cerebellar_Hemisphere	0.984671	-0.501258
TRIM32	0.616298	Brain_Cerebellar_Hemisphere	0.984671	0.501104
PRPF8	0.616335	Brain_Cerebellar_Hemisphere	0.984671	-0.501051
LYSMD1	0.616687	Brain_Cerebellar_Hemisphere	0.984671	-0.500551
FAM66B	0.616902	Brain_Cerebellar_Hemisphere	0.984671	-0.500246
WSCD1	0.616942	Brain_Cerebellar_Hemisphere	0.984671	0.50019
PLCE1	0.616961	Brain_Cerebellar_Hemisphere	0.984671	-0.500162
FBXO10	0.617075	Brain_Cerebellar_Hemisphere	0.984671	0.5
PPP1R26	0.617075	Brain_Cerebellar_Hemisphere	0.984671	-0.5
WDR24	0.617075	Brain_Cerebellar_Hemisphere	0.984671	0.5
DHX57	0.617075	Brain_Cerebellar_Hemisphere	0.984671	-0.5
H1FNT	0.617075	Brain_Cerebellar_Hemisphere	0.984671	0.5
SULT2A1	0.617075	Brain_Cerebellar_Hemisphere	0.984671	0.5
KLHDC4	0.772865	Vagina	0.984671	0.28863
RP11-513N24.1	0.777863	Lung	0.984673	0.282105
PIGZ	0.730877	Brain_Putamen_basal_ganglia	0.984676	0.34396
RP11-1I2.1	0.796205	smultixcan	0.984678	-0.117587
GBGT1	0.79626	smultixcan	0.984678	0.699478
DDX43	0.796325	smultixcan	0.984678	-0.598903
ZNF594	0.796353	smultixcan	0.984678	-0.956403
ANO6	0.79638	smultixcan	0.984678	0.19546
REP15	0.796504	smultixcan	0.984678	0.833926
DUSP7	0.796557	smultixcan	0.984678	0.310052
SLC14A1	0.796602	smultixcan	0.984678	-0.337306
MGRN1	0.796634	smultixcan	0.984678	0.297698
METTL14	0.796664	smultixcan	0.984678	0.369264
AKTIP	0.796731	smultixcan	0.984678	0.926523
KAT2B	0.796744	smultixcan	0.984678	0.163105
GPR61	0.796941	smultixcan	0.984678	-0.341358
C3orf62	0.79695	smultixcan	0.984678	0.604431
SALL4	0.796962	smultixcan	0.984678	0.13219
MED19	0.796966	smultixcan	0.984678	0.224205
GHET1	0.796977	smultixcan	0.984678	0.31122
RP5-994D16.3	0.796979	smultixcan	0.984678	0.368986
C2CD4A	0.797059	smultixcan	0.984678	-0.5639
PRKCE	0.797148	smultixcan	0.984678	-0.222039
SLC36A3	0.797223	smultixcan	0.984678	-0.313241
FCGR2B	0.797229	smultixcan	0.984678	0.567454
C4orf22	0.797241	smultixcan	0.984678	0.466858
CTD-2555A7.2	0.797265	smultixcan	0.984678	0.252279
ATF7IP	0.797389	smultixcan	0.984678	0.284148
ZNF207	0.797544	smultixcan	0.984678	0.136204
GSTP1	0.797547	smultixcan	0.984678	-0.0530341
KLHDC9	0.797554	smultixcan	0.984678	0.472398
PTGES3	0.797575	smultixcan	0.984678	0.23431
RP11-44M6.1	0.797629	smultixcan	0.984678	0.072595
F5	0.797674	smultixcan	0.984678	0.326841
CORT	0.797678	smultixcan	0.984678	-0.298685
RP11-178C3.2	0.797747	smultixcan	0.984678	-0.724366
GCN1	0.797814	smultixcan	0.984678	0.954179
LINC01107	0.797881	smultixcan	0.984678	-0.36087
SPARCL1	0.797907	smultixcan	0.984678	0.0665132
ZNF829	0.798044	smultixcan	0.984678	-0.0243298
RP11-27P7.1	0.798073	smultixcan	0.984678	0.255842
ADGRD1	0.798214	smultixcan	0.984678	-0.387246
C1orf54	0.798264	smultixcan	0.984678	0.534033
BPIFA1	0.798423	smultixcan	0.984678	0.556471
CELF1	0.798437	smultixcan	0.984678	0.0303599
CIB4	0.798464	smultixcan	0.984678	0.101046
NAALADL1	0.798487	smultixcan	0.984678	0.182523
PRDM16	0.798572	smultixcan	0.984678	0.199449
TJAP1	0.798576	smultixcan	0.984678	-0.412787
ZFYVE28	0.798591	smultixcan	0.984678	-0.664179
RGS11	0.798639	smultixcan	0.984678	-0.550106
NKX1-1	0.798697	smultixcan	0.984678	-0.255034
C8orf88	0.798707	smultixcan	0.984678	-0.376987
SATB1	0.798745	smultixcan	0.984678	0.337569
POFUT2	0.798883	smultixcan	0.984678	-0.0619941
EVA1C	0.798897	smultixcan	0.984678	-0.217396
IMPA2	0.798952	smultixcan	0.984678	0.0967367
RP11-120M18.5	0.798987	smultixcan	0.984678	0.0848861
COL8A2	0.799193	smultixcan	0.984678	0.354699
DNAH11	0.799265	smultixcan	0.984678	0.312137
WDR6	0.799312	smultixcan	0.984678	-0.247632
MTMR3	0.799344	smultixcan	0.984678	-0.072288
RP11-538D16.2	0.799376	smultixcan	0.984678	0.422352
AGMO	0.799413	smultixcan	0.984678	0.349431
CTNNB1	0.799468	smultixcan	0.984678	-0.534448
MMP24	0.799539	smultixcan	0.984678	-0.194784
SLC23A2	0.799556	smultixcan	0.984678	-0.229531
MAP3K9	0.799591	smultixcan	0.984678	0.106068
PLA2G4E	0.79969	smultixcan	0.984678	-0.350284
CARMN	0.799727	smultixcan	0.984678	-0.488854
RP11-434D9.1	0.799792	smultixcan	0.984678	0.164797
KB-1836B5.4	0.799897	smultixcan	0.984678	0.0841815
MMP17	0.799972	smultixcan	0.984678	-0.555043
AGO3	0.800078	smultixcan	0.984678	0.253247
ZNF558	0.800151	smultixcan	0.984678	0.832403
C5orf47	0.800159	smultixcan	0.984678	-0.320418
PHF14	0.800162	smultixcan	0.984678	0.26529
RP11-22A3.2	0.800211	smultixcan	0.984678	-0.474161
NAA38	0.800242	smultixcan	0.984678	0.714869
SCAMP1-AS1	0.800244	smultixcan	0.984678	0.402196
SPATC1	0.800248	smultixcan	0.984678	0.109693
USP16	0.800295	smultixcan	0.984678	-0.15038
RGS22	0.800328	smultixcan	0.984678	0.354128
ZNF485	0.800329	smultixcan	0.984678	0.469669
ARHGEF15	0.800342	smultixcan	0.984678	0.209743
ANGEL1	0.800368	smultixcan	0.984678	-0.153258
GPALPP1	0.800456	smultixcan	0.984678	-0.204105
RP11-707G18.1	0.800458	smultixcan	0.984678	0.620254
RP11-557L19.1	0.800505	smultixcan	0.984678	-0.14441
SVOPL	0.800591	smultixcan	0.984678	0.406684
LRRD1	0.800618	smultixcan	0.984678	-0.349043
WARS2	0.800623	smultixcan	0.984678	0.602004
RP13-580B18.4	0.800635	smultixcan	0.984678	0.252525
GGA1	0.800679	smultixcan	0.984678	-0.564356
LRRC52	0.800805	smultixcan	0.984678	-0.248865
TUBA8	0.800812	smultixcan	0.984678	-0.151076
ERRFI1	0.800836	smultixcan	0.984678	-0.362616
NDUFA7	0.800938	smultixcan	0.984678	0.0400255
ZNF45	0.800954	smultixcan	0.984678	0.0712348
GNG12	0.800992	smultixcan	0.984678	-0.27128
DEPDC4	0.801053	smultixcan	0.984678	0.109839
DUXB	0.801109	smultixcan	0.984678	-0.201255
ADGRG1	0.801169	smultixcan	0.984678	0.0693732
FAM181B	0.801241	smultixcan	0.984678	0.396548
DIS3L2	0.801254	smultixcan	0.984678	0.492083
TNFAIP2	0.801332	smultixcan	0.984678	0.461129
ACP1	0.801338	smultixcan	0.984678	0.338471
UPB1	0.801343	smultixcan	0.984678	-0.426552
PUS7	0.801366	smultixcan	0.984678	-0.29546
TLE1	0.801377	smultixcan	0.984678	-0.617115
CCDC114	0.801379	smultixcan	0.984678	0.443928
RP11-45I20.1	0.80146	smultixcan	0.984678	0.251458
KRT17	0.80149	smultixcan	0.984678	-0.803669
ZBTB4	0.801499	smultixcan	0.984678	-0.682469
NCBP2-AS2	0.801514	smultixcan	0.984678	-0.521398
C1orf141	0.801594	smultixcan	0.984678	-0.0232323
2024-09-09	0.801696	smultixcan	0.984678	-0.599071
TMEM45B	0.801731	smultixcan	0.984678	-0.40659
KLF16	0.801766	smultixcan	0.984678	0.00267274
ETFDH	0.801802	smultixcan	0.984678	-0.290733
MCFD2	0.80187	smultixcan	0.984678	-0.965863
GJC3	0.801895	smultixcan	0.984678	0.194413
PGPEP1	0.80194	smultixcan	0.984678	-0.167789
C16orf87	0.801945	smultixcan	0.984678	-0.250831
VEZF1	0.802015	smultixcan	0.984678	-0.0971154
ZDHHC12	0.802078	smultixcan	0.984678	-0.674268
EBF2	0.802178	smultixcan	0.984678	-0.51896
RP11-945A11.2	0.802196	smultixcan	0.984678	0.250507
TALDO1	0.802251	smultixcan	0.984678	-0.275312
PPOX	0.802302	smultixcan	0.984678	-0.308297
HMGA1	0.802317	smultixcan	0.984678	-0.326538
PHF3	0.802365	smultixcan	0.984678	-0.39477
TMBIM1	0.802467	smultixcan	0.984678	-0.413153
ACO2	0.802527	smultixcan	0.984678	-0.416141
H2AFY	0.802552	smultixcan	0.984678	-0.0462125
MARK2	0.802581	smultixcan	0.984678	-0.248927
GTPBP3	0.802713	smultixcan	0.984678	-0.667916
RSPH14	0.80276	smultixcan	0.984678	0.394671
MRPL17	0.802764	smultixcan	0.984678	-0.137215
LINC01959	0.80278	smultixcan	0.984678	0.177525
LINC00921	0.802791	smultixcan	0.984678	-0.25199
SOAT2	0.802835	smultixcan	0.984678	-0.457004
MRPS33	0.802863	smultixcan	0.984678	-0.517503
FCRL3	0.802909	smultixcan	0.984678	0.789387
TMEM19	0.802928	smultixcan	0.984678	-0.387517
MMP25	0.802939	smultixcan	0.984678	-0.0371196
MGST3	0.802993	smultixcan	0.984678	0.224016
SERINC2	0.80303	smultixcan	0.984678	-0.315147
ALKBH7	0.803082	smultixcan	0.984678	0.472132
LRIG2	0.803123	smultixcan	0.984678	0.0167849
LINC02033	0.803127	smultixcan	0.984678	0.200638
GTF2E2	0.803156	smultixcan	0.984678	0.364369
DCAF4	0.803157	smultixcan	0.984678	0.328507
DNAJC9	0.803178	smultixcan	0.984678	0.248958
CCDC25	0.803178	smultixcan	0.984678	-0.557103
CLTA	0.803189	smultixcan	0.984678	-0.687211
UROC1	0.803194	smultixcan	0.984678	-0.353506
PTPN12	0.803205	smultixcan	0.984678	-0.472373
C1orf204	0.803268	smultixcan	0.984678	-0.121988
FUT4	0.80332	smultixcan	0.984678	-0.469107
ZNF311	0.803327	smultixcan	0.984678	-0.120325
ZNF557	0.803342	smultixcan	0.984678	-0.48238
CAD	0.803355	smultixcan	0.984678	-0.397077
TMEM127	0.775896	Colon_Sigmoid	0.984679	-0.284672
ADAM17	0.749291	Brain_Spinal_cord_cervical_c-1	0.984683	-0.319574
NCOA1	0.791806	Heart_Atrial_Appendage	0.984687	-0.263966
ANKIB1	0.775993	Colon_Sigmoid	0.984688	-0.284545
ZDHHC17	0.776087	Colon_Sigmoid	0.984688	-0.284422
IPO7	0.776146	Colon_Sigmoid	0.984688	0.284345
PRG2	0.786822	Adipose_Subcutaneous	0.98469	0.27044
CNDP1	0.786952	Adipose_Subcutaneous	0.98469	0.27027
DIRC2	0.78704	Adipose_Subcutaneous	0.98469	-0.270156
STYX	0.787104	Adipose_Subcutaneous	0.98469	-0.270073
MFSD14A	0.787128	Adipose_Subcutaneous	0.98469	0.270042
MIDN	0.784755	Cells_Cultured_fibroblasts	0.984691	0.273128
CMTM7	0.784769	Cells_Cultured_fibroblasts	0.984691	-0.273109
FALEC	0.657055	Skin_Sun_Exposed_Lower_leg	0.984691	0.443983
LINC01011	0.657105	Skin_Sun_Exposed_Lower_leg	0.984691	-0.443914
RAD51B	0.657253	Skin_Sun_Exposed_Lower_leg	0.984691	-0.443709
SEC24D	0.657287	Skin_Sun_Exposed_Lower_leg	0.984691	-0.443662
SLC7A10	0.657306	Skin_Sun_Exposed_Lower_leg	0.984691	-0.443636
LINC01443	0.657432	Skin_Sun_Exposed_Lower_leg	0.984691	-0.443461
LINC00339	0.657592	Skin_Sun_Exposed_Lower_leg	0.984691	-0.44324
C20orf27	0.657949	Skin_Sun_Exposed_Lower_leg	0.984691	-0.442746
SPDL1	0.658015	Skin_Sun_Exposed_Lower_leg	0.984691	-0.442656
KLRC4	0.658107	Skin_Sun_Exposed_Lower_leg	0.984691	0.442529
MBNL2	0.658121	Skin_Sun_Exposed_Lower_leg	0.984691	-0.442509
LLPH	0.658193	Skin_Sun_Exposed_Lower_leg	0.984691	-0.44241
WWP1	0.658267	Skin_Sun_Exposed_Lower_leg	0.984691	0.442308
C6orf201	0.658404	Skin_Sun_Exposed_Lower_leg	0.984691	-0.442118
CYP2C9	0.658468	Skin_Sun_Exposed_Lower_leg	0.984691	-0.442029
SH2B1	0.658468	Skin_Sun_Exposed_Lower_leg	0.984691	-0.442029
PPFIA4	0.658938	Skin_Sun_Exposed_Lower_leg	0.984691	0.441379
AC058791.1	0.658949	Skin_Sun_Exposed_Lower_leg	0.984691	-0.441365
GRASP	0.65904	Skin_Sun_Exposed_Lower_leg	0.984691	-0.441239
GDAP2	0.659085	Skin_Sun_Exposed_Lower_leg	0.984691	-0.441176
SNAPIN	0.659085	Skin_Sun_Exposed_Lower_leg	0.984691	0.441176
GHET1	0.659194	Skin_Sun_Exposed_Lower_leg	0.984691	0.441026
CFAP53	0.659373	Skin_Sun_Exposed_Lower_leg	0.984691	-0.440779
NLRC3	0.659394	Skin_Sun_Exposed_Lower_leg	0.984691	0.44075
SLC30A9	0.659446	Skin_Sun_Exposed_Lower_leg	0.984691	-0.440678
RNFT2	0.659446	Skin_Sun_Exposed_Lower_leg	0.984691	-0.440678
NEMP1	0.659446	Skin_Sun_Exposed_Lower_leg	0.984691	-0.440678
MMP15	0.659532	Skin_Sun_Exposed_Lower_leg	0.984691	0.440559
HINT2	0.659639	Skin_Sun_Exposed_Lower_leg	0.984691	0.440411
CYYR1	0.659671	Skin_Sun_Exposed_Lower_leg	0.984691	0.440367
AP1G2	0.659671	Skin_Sun_Exposed_Lower_leg	0.984691	-0.440367
GZMB	0.659683	Skin_Sun_Exposed_Lower_leg	0.984691	-0.440351
RP4-813D12.3	0.659687	Skin_Sun_Exposed_Lower_leg	0.984691	0.440345
FASLG	0.659813	Skin_Sun_Exposed_Lower_leg	0.984691	-0.440171
TIMM13	0.659973	Skin_Sun_Exposed_Lower_leg	0.984691	-0.43995
CYP4F3	0.659991	Skin_Sun_Exposed_Lower_leg	0.984691	-0.439926
DENND1B	0.659995	Skin_Sun_Exposed_Lower_leg	0.984691	0.43992
CHKB	0.660037	Skin_Sun_Exposed_Lower_leg	0.984691	-0.439862
CRYBB3	0.660099	Skin_Sun_Exposed_Lower_leg	0.984691	0.439776
LINC01634	0.660306	Skin_Sun_Exposed_Lower_leg	0.984691	0.43949
RP3-406P24.4	0.66031	Skin_Sun_Exposed_Lower_leg	0.984691	-0.439485
ZBTB49	0.660339	Skin_Sun_Exposed_Lower_leg	0.984691	0.439445
IRF2BPL	0.660444	Skin_Sun_Exposed_Lower_leg	0.984691	0.4393
TMEM170A	0.660498	Skin_Sun_Exposed_Lower_leg	0.984691	-0.439225
FRG1	0.660524	Skin_Sun_Exposed_Lower_leg	0.984691	0.439189
CEP83-AS1	0.660794	Skin_Sun_Exposed_Lower_leg	0.984691	0.438818
C15orf52	0.660828	Skin_Sun_Exposed_Lower_leg	0.984691	-0.438771
GPX4	0.660838	Skin_Sun_Exposed_Lower_leg	0.984691	-0.438756
AC006273.4	0.660907	Skin_Sun_Exposed_Lower_leg	0.984691	0.438662
ULK3	0.660985	Skin_Sun_Exposed_Lower_leg	0.984691	0.438554
NUP54	0.661079	Skin_Sun_Exposed_Lower_leg	0.984691	0.438424
SLC22A1	0.661268	Skin_Sun_Exposed_Lower_leg	0.984691	-0.438163
GFM1	0.661313	Skin_Sun_Exposed_Lower_leg	0.984691	-0.438101
SULT1B1	0.661417	Skin_Sun_Exposed_Lower_leg	0.984691	0.437958
FANCF	0.661453	Skin_Sun_Exposed_Lower_leg	0.984691	-0.437909
RP11-464F9.22	0.661456	Skin_Sun_Exposed_Lower_leg	0.984691	0.437904
TMEM205	0.661486	Skin_Sun_Exposed_Lower_leg	0.984691	-0.437862
C3orf35	0.661602	Skin_Sun_Exposed_Lower_leg	0.984691	-0.437702
ADRA2A	0.661629	Skin_Sun_Exposed_Lower_leg	0.984691	0.437666
N6AMT1	0.661749	Skin_Sun_Exposed_Lower_leg	0.984691	-0.4375
PHF14	0.661889	Skin_Sun_Exposed_Lower_leg	0.984691	0.437307
DGKI	0.66227	Skin_Sun_Exposed_Lower_leg	0.984691	0.436782
CTB-133G6.1	0.66227	Skin_Sun_Exposed_Lower_leg	0.984691	0.436782
FUBP1	0.662353	Skin_Sun_Exposed_Lower_leg	0.984691	-0.436667
SLC26A5	0.662387	Skin_Sun_Exposed_Lower_leg	0.984691	-0.43662
ZNF571	0.66256	Skin_Sun_Exposed_Lower_leg	0.984691	-0.436382
RBM47	0.662573	Skin_Sun_Exposed_Lower_leg	0.984691	-0.436364
WDR70	0.662661	Skin_Sun_Exposed_Lower_leg	0.984691	0.436242
METTL10	0.662685	Skin_Sun_Exposed_Lower_leg	0.984691	0.43621
DDX52	0.662724	Skin_Sun_Exposed_Lower_leg	0.984691	0.436155
REXO1	0.662729	Skin_Sun_Exposed_Lower_leg	0.984691	0.436148
GALNT2	0.662823	Skin_Sun_Exposed_Lower_leg	0.984691	-0.436019
IRF1	0.662906	Skin_Sun_Exposed_Lower_leg	0.984691	-0.435904
NPAS3	0.662961	Skin_Sun_Exposed_Lower_leg	0.984691	0.435829
ABCG5	0.663054	Skin_Sun_Exposed_Lower_leg	0.984691	0.435701
GSK3B	0.663098	Skin_Sun_Exposed_Lower_leg	0.984691	0.43564
A1BG	0.663267	Skin_Sun_Exposed_Lower_leg	0.984691	0.435407
APBB1IP	0.663291	Skin_Sun_Exposed_Lower_leg	0.984691	0.435374
CENPF	0.663388	Skin_Sun_Exposed_Lower_leg	0.984691	0.435241
TRPV6	0.663405	Skin_Sun_Exposed_Lower_leg	0.984691	-0.435217
SEZ6L	0.663549	Skin_Sun_Exposed_Lower_leg	0.984691	0.435018
PRDM15	0.663597	Skin_Sun_Exposed_Lower_leg	0.984691	0.434953
ZSCAN26	0.663631	Skin_Sun_Exposed_Lower_leg	0.984691	0.434905
C19orf71	0.663654	Skin_Sun_Exposed_Lower_leg	0.984691	-0.434874
IZUMO1	0.663676	Skin_Sun_Exposed_Lower_leg	0.984691	0.434844
LUZP1	0.663681	Skin_Sun_Exposed_Lower_leg	0.984691	0.434836
HOXB3	0.66372	Skin_Sun_Exposed_Lower_leg	0.984691	0.434783
VIL1	0.66372	Skin_Sun_Exposed_Lower_leg	0.984691	0.434783
EFTUD2	0.66372	Skin_Sun_Exposed_Lower_leg	0.984691	-0.434783
EXOC3L4	0.66372	Skin_Sun_Exposed_Lower_leg	0.984691	-0.434783
HOXB6	0.66372	Skin_Sun_Exposed_Lower_leg	0.984691	0.434783
DKK3	0.663776	Skin_Sun_Exposed_Lower_leg	0.984691	0.434705
CCDC36	0.663938	Skin_Sun_Exposed_Lower_leg	0.984691	-0.434483
CHST15	0.663983	Skin_Sun_Exposed_Lower_leg	0.984691	-0.434421
ACE	0.664007	Skin_Sun_Exposed_Lower_leg	0.984691	0.434387
PTPN5	0.664125	Skin_Sun_Exposed_Lower_leg	0.984691	-0.434225
KLHL24	0.664344	Skin_Sun_Exposed_Lower_leg	0.984691	-0.433923
ARHGAP10	0.664362	Skin_Sun_Exposed_Lower_leg	0.984691	-0.433898
NGEF	0.664417	Skin_Sun_Exposed_Lower_leg	0.984691	-0.433824
WWOX	0.664419	Skin_Sun_Exposed_Lower_leg	0.984691	-0.43382
STRC	0.664446	Skin_Sun_Exposed_Lower_leg	0.984691	-0.433783
ATP13A4	0.664509	Skin_Sun_Exposed_Lower_leg	0.984691	0.433696
TUBGCP6	0.830085	Artery_Coronary	0.984692	-0.214592
ABCC4	0.830127	Artery_Coronary	0.984692	-0.214539
CEP290	0.830186	Artery_Coronary	0.984692	0.214462
SAMD14	0.830324	Artery_Coronary	0.984692	-0.214286
RP11-1060G2.2	0.830324	Artery_Coronary	0.984692	-0.214286
AK3	0.83039	Artery_Coronary	0.984692	0.214201
QSOX2	0.746891	Kidney_Cortex	0.984696	-0.322742
ABCF2	0.746995	Kidney_Cortex	0.984696	-0.322604
CCDC66	0.747127	Kidney_Cortex	0.984696	-0.32243
MYLK2	0.747365	Kidney_Cortex	0.984696	-0.322115
PDCD11	0.747406	Kidney_Cortex	0.984696	-0.322061
RP11-96H19.1	0.747565	Kidney_Cortex	0.984696	-0.321851
ACTL10	0.747696	Kidney_Cortex	0.984696	-0.321678
HELT	0.747696	Kidney_Cortex	0.984696	-0.321678
HERC1	0.747813	Kidney_Cortex	0.984696	0.321525
AMPH	0.748083	Kidney_Cortex	0.984696	0.321168
HNMT	0.748083	Kidney_Cortex	0.984696	-0.321168
CRYBG3	0.748083	Kidney_Cortex	0.984696	0.321168
NAA60	0.748098	Kidney_Cortex	0.984696	-0.321149
RHOT2	0.748231	Kidney_Cortex	0.984696	0.320973
ZBED9	0.748268	Kidney_Cortex	0.984696	-0.320924
ARL16	0.748798	Kidney_Cortex	0.984696	-0.320225
UBE2E1	0.748868	Kidney_Cortex	0.984696	-0.320132
HSDL2	0.748968	Kidney_Cortex	0.984696	0.32
CARMIL1	0.749031	Kidney_Cortex	0.984696	0.319917
RP11-128M1.1	0.749109	Kidney_Cortex	0.984696	-0.319815
EFCAB12	0.749214	Kidney_Cortex	0.984696	-0.319676
PCDHB11	0.749245	Kidney_Cortex	0.984696	0.319635
RBBP8	0.749281	Kidney_Cortex	0.984696	0.319588
CECR2	0.749435	Kidney_Cortex	0.984696	0.319385
PAH	0.750117	Kidney_Cortex	0.984696	-0.318486
CCDC74A	0.750127	Kidney_Cortex	0.984696	-0.318471
MRPL10	0.75021	Kidney_Cortex	0.984696	-0.318362
TF	0.750295	Kidney_Cortex	0.984696	-0.318251
LMAN2L	0.750498	Kidney_Cortex	0.984696	0.317982
SLC16A7	0.750546	Kidney_Cortex	0.984696	0.317919
KL	0.750569	Kidney_Cortex	0.984696	0.317889
IFITM3	0.750721	Kidney_Cortex	0.984696	0.317688
SHQ1	0.750747	Kidney_Cortex	0.984696	-0.317655
PDAP1	0.750791	Kidney_Cortex	0.984696	0.317597
KLRK1	0.750813	Kidney_Cortex	0.984696	-0.317568
SPCS3	0.750915	Kidney_Cortex	0.984696	-0.317433
ITGB3BP	0.75106	Kidney_Cortex	0.984696	-0.317241
AKR1B1	0.75106	Kidney_Cortex	0.984696	-0.317241
RP5-1063M23.2	0.751221	Kidney_Cortex	0.984696	-0.317029
KDM6B	0.751318	Kidney_Cortex	0.984696	-0.316901
SNUPN	0.751506	Kidney_Cortex	0.984696	0.316654
ADRM1	0.751588	Kidney_Cortex	0.984696	0.316547
SLC25A45	0.751588	Kidney_Cortex	0.984696	-0.316547
CDA	0.751607	Kidney_Cortex	0.984696	0.316522
TBC1D17	0.75161	Kidney_Cortex	0.984696	0.316517
ZNF865	0.751869	Kidney_Cortex	0.984696	-0.316176
PARVA	0.751965	Kidney_Cortex	0.984696	-0.316049
C16orf62	0.752162	Kidney_Cortex	0.984696	-0.315789
MMEL1	0.752365	Kidney_Cortex	0.984696	-0.315523
CHMP2B	0.752371	Kidney_Cortex	0.984696	0.315514
XPO7	0.75243	Kidney_Cortex	0.984696	0.315436
CLDN4	0.75243	Kidney_Cortex	0.984696	-0.315436
MAP3K4	0.752456	Kidney_Cortex	0.984696	-0.315402
PYGL	0.752579	Kidney_Cortex	0.984696	0.31524
STAG1	0.752629	Kidney_Cortex	0.984696	-0.315175
ADH4	0.752666	Kidney_Cortex	0.984696	-0.315126
PGBD4	0.752666	Kidney_Cortex	0.984696	0.315126
SYCE1L	0.784982	Cells_Cultured_fibroblasts	0.984698	-0.272832
APBB1IP	0.785063	Cells_Cultured_fibroblasts	0.984698	0.272727
BAZ2B	0.785189	Cells_Cultured_fibroblasts	0.984698	-0.272564
ABCD4	0.785215	Cells_Cultured_fibroblasts	0.984698	-0.272529
PPM1F	0.785427	Cells_Cultured_fibroblasts	0.984698	-0.272254
CTTN	0.785429	Cells_Cultured_fibroblasts	0.984698	-0.272251
MRPL23	0.785661	Cells_Cultured_fibroblasts	0.984698	0.27195
METTL21A	0.785871	Cells_Cultured_fibroblasts	0.984698	-0.271676
PXMP4	0.785946	Cells_Cultured_fibroblasts	0.984698	-0.271578
POLR2C	0.785956	Cells_Cultured_fibroblasts	0.984698	0.271565
KAT6B	0.785989	Cells_Cultured_fibroblasts	0.984698	-0.271523
FNDC7	0.786025	Cells_Cultured_fibroblasts	0.984698	-0.271475
TEX261	0.786312	Cells_Cultured_fibroblasts	0.984698	0.271103
LINC00926	0.78645	Cells_Cultured_fibroblasts	0.984698	0.270923
KB-1410C5.5	0.786519	Cells_Cultured_fibroblasts	0.984698	0.270833
RAF1	0.786519	Cells_Cultured_fibroblasts	0.984698	0.270833
IK	0.786589	Cells_Cultured_fibroblasts	0.984698	-0.270742
RIOK3	0.786857	Cells_Cultured_fibroblasts	0.984698	-0.270394
PAPOLB	0.786952	Cells_Cultured_fibroblasts	0.984698	0.27027
DTNB	0.787005	Cells_Cultured_fibroblasts	0.984698	-0.270201
SERPINA10	0.787104	Cells_Cultured_fibroblasts	0.984698	0.270073
DAZAP1	0.787104	Cells_Cultured_fibroblasts	0.984698	-0.270073
OVGP1	0.787104	Cells_Cultured_fibroblasts	0.984698	-0.270073
RP11-259A24.1	0.787104	Cells_Cultured_fibroblasts	0.984698	0.270073
BROX	0.787254	Cells_Cultured_fibroblasts	0.984698	0.269879
RFX3	0.787303	Cells_Cultured_fibroblasts	0.984698	-0.269814
ZDHHC3	0.787363	Cells_Cultured_fibroblasts	0.984698	0.269737
PPP1R13L	0.787708	Cells_Cultured_fibroblasts	0.984698	-0.269288
SLC31A1	0.787788	Cells_Cultured_fibroblasts	0.984698	0.269184
TRIP13	0.78785	Cells_Cultured_fibroblasts	0.984698	-0.269103
BRD9	0.78785	Cells_Cultured_fibroblasts	0.984698	0.269103
MAB21L3	0.787865	Cells_Cultured_fibroblasts	0.984698	-0.269084
LHFP	0.787956	Cells_Cultured_fibroblasts	0.984698	0.268966
NHLRC1	0.788027	Cells_Cultured_fibroblasts	0.984698	0.268874
PSMD3	0.788031	Cells_Cultured_fibroblasts	0.984698	0.268868
GTF2F2	0.78807	Cells_Cultured_fibroblasts	0.984698	-0.268817
ABHD16A	0.788096	Cells_Cultured_fibroblasts	0.984698	0.268785
FAM180B	0.788143	Cells_Cultured_fibroblasts	0.984698	-0.268723
CAPZB	0.788348	Cells_Cultured_fibroblasts	0.984698	-0.268456
TTC38	0.788429	Cells_Cultured_fibroblasts	0.984698	-0.268351
ZNF732	0.788474	Cells_Cultured_fibroblasts	0.984698	0.268293
TMEM18	0.788733	Cells_Cultured_fibroblasts	0.984698	0.267956
GBP4	0.788809	Cells_Cultured_fibroblasts	0.984698	-0.267857
MLH3	0.788874	Cells_Cultured_fibroblasts	0.984698	0.267773
RP11-680H20.2	0.789049	Cells_Cultured_fibroblasts	0.984698	0.267546
MRPS16	0.789068	Cells_Cultured_fibroblasts	0.984698	-0.26752
RETSAT	0.789116	Cells_Cultured_fibroblasts	0.984698	-0.267459
KYNU	0.789195	Cells_Cultured_fibroblasts	0.984698	-0.267356
USP44	0.789221	Cells_Cultured_fibroblasts	0.984698	0.267322
SLC25A4	0.789334	Cells_Cultured_fibroblasts	0.984698	0.267176
SCG2	0.789374	Cells_Cultured_fibroblasts	0.984698	-0.267123
CFAP97	0.789562	Cells_Cultured_fibroblasts	0.984698	-0.266879
TSPAN13	0.789607	Cells_Cultured_fibroblasts	0.984698	0.26682
BMPR2	0.789726	Cells_Cultured_fibroblasts	0.984698	-0.266667
NAXE	0.789779	Cells_Cultured_fibroblasts	0.984698	-0.266597
RPF1	0.789829	Cells_Cultured_fibroblasts	0.984698	0.266533
SAMD10	0.789874	Cells_Cultured_fibroblasts	0.984698	0.266475
ULBP1	0.789935	Cells_Cultured_fibroblasts	0.984698	-0.266396
NUP88	0.79	Cells_Cultured_fibroblasts	0.984698	-0.26631
DUSP7	0.79003	Cells_Cultured_fibroblasts	0.984698	0.266272
FCHO2	0.79005	Cells_Cultured_fibroblasts	0.984698	-0.266246
NUDT16L1	0.790095	Cells_Cultured_fibroblasts	0.984698	0.266187
ZNF32	0.790117	Cells_Cultured_fibroblasts	0.984698	-0.266159
TYRP1	0.790206	Cells_Cultured_fibroblasts	0.984698	-0.266043
NDUFB10	0.790243	Cells_Cultured_fibroblasts	0.984698	0.265996
MAST1	0.790251	Cells_Cultured_fibroblasts	0.984698	0.265985
NPLOC4	0.790274	Cells_Cultured_fibroblasts	0.984698	-0.265954
RP11-20E24.1	0.790376	Cells_Cultured_fibroblasts	0.984698	0.265823
TTLL3	0.79064	Cells_Cultured_fibroblasts	0.984698	-0.26548
SMARCC2	0.790659	Cells_Cultured_fibroblasts	0.984698	0.265455
KARS	0.7907	Cells_Cultured_fibroblasts	0.984698	-0.265402
FASTK	0.79093	Cells_Cultured_fibroblasts	0.984698	-0.265104
RSRC2	0.791009	Cells_Cultured_fibroblasts	0.984698	0.265
RAC1	0.791059	Cells_Cultured_fibroblasts	0.984698	-0.264936
CADPS2	0.791157	Cells_Cultured_fibroblasts	0.984698	-0.264808
FAM210B	0.791269	Cells_Cultured_fibroblasts	0.984698	-0.264664
SERINC2	0.791358	Cells_Cultured_fibroblasts	0.984698	-0.264548
GPNMB	0.79156	Cells_Cultured_fibroblasts	0.984698	-0.264286
TBCA	0.791634	Cells_Cultured_fibroblasts	0.984698	-0.264189
PCDHB4	0.791664	Cells_Cultured_fibroblasts	0.984698	0.264151
HTR2B	0.791664	Cells_Cultured_fibroblasts	0.984698	0.264151
COL3A1	0.791696	Cells_Cultured_fibroblasts	0.984698	-0.264108
ILKAP	0.791866	Cells_Cultured_fibroblasts	0.984698	0.263889
UCHL1	0.791872	Cells_Cultured_fibroblasts	0.984698	-0.263881
SPICE1	0.7919	Cells_Cultured_fibroblasts	0.984698	-0.263844
RRAGA	0.792025	Cells_Cultured_fibroblasts	0.984698	0.263682
COX4I1	0.792221	Cells_Cultured_fibroblasts	0.984698	-0.263427
FBXL15	0.792429	Cells_Cultured_fibroblasts	0.984698	-0.263158
ZDHHC17	0.792433	Cells_Cultured_fibroblasts	0.984698	-0.263153
RERG	0.792473	Cells_Cultured_fibroblasts	0.984698	-0.263101
ELP4	0.792725	Cells_Cultured_fibroblasts	0.984698	0.262774
PDLIM4	0.792725	Cells_Cultured_fibroblasts	0.984698	0.262774
FAM151B	0.792773	Cells_Cultured_fibroblasts	0.984698	-0.262712
SGF29	0.79304	Cells_Cultured_fibroblasts	0.984698	-0.262366
RDH11	0.793126	Cells_Cultured_fibroblasts	0.984698	0.262254
STRN	0.793268	Cells_Cultured_fibroblasts	0.984698	0.262069
SLC35A4	0.793297	Cells_Cultured_fibroblasts	0.984698	-0.262032
SH2D3C	0.793395	Cells_Cultured_fibroblasts	0.984698	-0.261905
CEMIP	0.793451	Cells_Cultured_fibroblasts	0.984698	0.261831
HIST1H3G	0.793659	Cells_Cultured_fibroblasts	0.984698	0.261562
ACAT2	0.793672	Cells_Cultured_fibroblasts	0.984698	-0.261546
PITRM1	0.793775	Cells_Cultured_fibroblasts	0.984698	0.261412
ECE1	0.793894	Cells_Cultured_fibroblasts	0.984698	-0.261257
GEMIN2	0.793969	Cells_Cultured_fibroblasts	0.984698	-0.26116
ERC1	0.794067	Cells_Cultured_fibroblasts	0.984698	0.261034
DNAJC3-AS1	0.794155	Cells_Cultured_fibroblasts	0.984698	0.26092
PPME1	0.794193	Cells_Cultured_fibroblasts	0.984698	0.26087
POPDC2	0.79441	Cells_Cultured_fibroblasts	0.984698	0.260588
RP11-666A8.13	0.79455	Cells_Cultured_fibroblasts	0.984698	0.260407
SASS6	0.794591	Cells_Cultured_fibroblasts	0.984698	0.260353
SPATA41	0.794638	Cells_Cultured_fibroblasts	0.984698	0.260292
ATP11B	0.794652	Cells_Cultured_fibroblasts	0.984698	0.260274
TNNT3	0.794683	Cells_Cultured_fibroblasts	0.984698	0.260234
TCAF1	0.794775	Cells_Cultured_fibroblasts	0.984698	-0.260116
NDUFA4	0.794864	Cells_Cultured_fibroblasts	0.984698	0.26
WASHC4	0.794864	Cells_Cultured_fibroblasts	0.984698	0.26
EIF5A	0.794891	Cells_Cultured_fibroblasts	0.984698	0.259965
PTPMT1	0.79494	Cells_Cultured_fibroblasts	0.984698	0.259901
DOCK6	0.795064	Cells_Cultured_fibroblasts	0.984698	-0.25974
TMEM263	0.795122	Cells_Cultured_fibroblasts	0.984698	0.259666
SEPSECS	0.79516	Cells_Cultured_fibroblasts	0.984698	0.259615
WDR6	0.795207	Cells_Cultured_fibroblasts	0.984698	-0.259555
CTB-50L17.10	0.795335	Cells_Cultured_fibroblasts	0.984698	-0.259389
CACUL1	0.795435	Cells_Cultured_fibroblasts	0.984698	-0.259259
USE1	0.795562	Cells_Cultured_fibroblasts	0.984698	-0.259094
AC068138.1	0.795607	Cells_Cultured_fibroblasts	0.984698	-0.259036
TPT1	0.795628	Cells_Cultured_fibroblasts	0.984698	-0.259009
RALGAPA1	0.79564	Cells_Cultured_fibroblasts	0.984698	0.258994
CARMIL1	0.795665	Cells_Cultured_fibroblasts	0.984698	0.258961
MRE11	0.795686	Cells_Cultured_fibroblasts	0.984698	-0.258934
RIMS2	0.795725	Cells_Cultured_fibroblasts	0.984698	-0.258883
MKRN2	0.795768	Cells_Cultured_fibroblasts	0.984698	0.258828
TMTC1	0.795769	Cells_Cultured_fibroblasts	0.984698	0.258827
SNX5	0.795771	Cells_Cultured_fibroblasts	0.984698	0.258824
PHIP	0.79582	Cells_Cultured_fibroblasts	0.984698	0.258761
POLR2I	0.795907	Cells_Cultured_fibroblasts	0.984698	-0.258648
LINGO2	0.795928	Cells_Cultured_fibroblasts	0.984698	-0.258621
HENMT1	0.795963	Cells_Cultured_fibroblasts	0.984698	-0.258575
ABCB1	0.725496	Muscle_Skeletal	0.984704	0.351124
CENPT	0.725581	Muscle_Skeletal	0.984704	0.35101
EFTUD2	0.725792	Muscle_Skeletal	0.984704	-0.350728
UQCRC2	0.725907	Muscle_Skeletal	0.984704	0.350575
GSR	0.725907	Muscle_Skeletal	0.984704	0.350575
ZNF671	0.726065	Muscle_Skeletal	0.984704	0.350365
TM4SF19	0.72619	Muscle_Skeletal	0.984704	-0.350198
UCN	0.726339	Muscle_Skeletal	0.984704	-0.35
CYP2R1	0.726339	Muscle_Skeletal	0.984704	0.35
PLEKHD1	0.726339	Muscle_Skeletal	0.984704	-0.35
CCDC158	0.726339	Muscle_Skeletal	0.984704	-0.35
KIF1A	0.726366	Muscle_Skeletal	0.984704	0.349963
GPR18	0.637084	Ovary	0.98471	-0.471779
NIM1K	0.83171	Nerve_Tibial	0.984711	-0.212509
FOXF1	0.726507	Muscle_Skeletal	0.984713	0.349776
LTBP1	0.726544	Muscle_Skeletal	0.984713	-0.349727
RGS9BP	0.748465	Brain_Nucleus_accumbens_basal_ganglia	0.984714	-0.320664
MESDC2	0.748517	Brain_Nucleus_accumbens_basal_ganglia	0.984714	-0.320595
FAM171A1	0.796082	Cells_Cultured_fibroblasts	0.984716	-0.258421
LINC00339	0.796183	Cells_Cultured_fibroblasts	0.984716	0.25829
SF3A1	0.79622	Cells_Cultured_fibroblasts	0.984716	0.258242
THEM5	0.748674	Brain_Nucleus_accumbens_basal_ganglia	0.984716	0.320388
ZBTB7C	0.748696	Brain_Nucleus_accumbens_basal_ganglia	0.984716	-0.320359
SLC2A10	0.74877	Brain_Nucleus_accumbens_basal_ganglia	0.984716	0.320261
RP11-452H21.4	0.772993	Vagina	0.984716	-0.288462
PTP4A2	0.677099	Liver	0.984718	-0.416425
DNAJC24	0.589636	Pancreas	0.984718	0.539364
AK3	0.785683	Artery_Tibial	0.984719	0.271921
FAM189A2	0.814394	Esophagus_Mucosa	0.984724	-0.234761
RP11-70F11.8	0.814603	Esophagus_Mucosa	0.984724	-0.234493
TMEM154	0.81461	Esophagus_Mucosa	0.984724	0.234482
FAM26F	0.814633	Esophagus_Mucosa	0.984724	-0.234454
RTN4	0.814683	Esophagus_Mucosa	0.984724	0.234389
GYPE	0.784106	Adrenal_Gland	0.98473	-0.273973
EIF4ENIF1	0.784106	Adrenal_Gland	0.98473	0.273973
IGFL4	0.784188	Adrenal_Gland	0.98473	0.273865
CTD-2302E22.6	0.773141	Vagina	0.984733	-0.288268
RP11-111M22.3	0.773286	Vagina	0.984733	0.288079
SMAGP	0.773474	Vagina	0.984733	0.287834
LINC02035	0.773502	Vagina	0.984733	-0.287797
KATNB1	0.773645	Vagina	0.984733	-0.287611
TOR1A	0.77373	Vagina	0.984733	-0.2875
C2orf15	0.773934	Vagina	0.984733	-0.287233
WDSUB1	0.774014	Vagina	0.984733	0.287129
IL18RAP	0.774119	Vagina	0.984733	-0.286991
NAXE	0.7744	Vagina	0.984733	-0.286624
MMEL1	0.774463	Vagina	0.984733	-0.286542
ACSM1	0.774471	Vagina	0.984733	0.286532
MDM1	0.774506	Vagina	0.984733	0.286486
TMEM104	0.774629	Vagina	0.984733	-0.286325
RP11-474N24.6	0.774629	Vagina	0.984733	0.286325
NAT9	0.774629	Vagina	0.984733	0.286325
PUS1	0.774668	Vagina	0.984733	-0.286275
IL4R	0.774745	Vagina	0.984733	-0.286174
FAM35A	0.775097	Vagina	0.984733	-0.285714
TYROBP	0.775167	Vagina	0.984733	0.285623
GALK2	0.775271	Vagina	0.984733	0.285486
OGG1	0.775497	Vagina	0.984733	-0.285191
CORT	0.775626	Vagina	0.984733	-0.285024
ATG2A	0.775706	Vagina	0.984733	0.284919
KYNU	0.775722	Vagina	0.984733	0.284898
RP11-680C21.1	0.775733	Vagina	0.984733	-0.284884
TSPAN14	0.775742	Vagina	0.984733	0.284872
XRCC1	0.77578	Vagina	0.984733	0.284823
ZNF790	0.77579	Vagina	0.984733	-0.28481
RNF6	0.775826	Vagina	0.984733	0.284763
PSD4	0.775896	Vagina	0.984733	-0.284672
MIER3	0.664673	Skin_Sun_Exposed_Lower_leg	0.984735	0.433471
KCTD2	0.664689	Skin_Sun_Exposed_Lower_leg	0.984735	-0.433449
AP3B2	0.664241	Brain_Anterior_cingulate_cortex_BA24	0.984736	-0.434066
ZNF37A	0.664276	Brain_Anterior_cingulate_cortex_BA24	0.984736	-0.434017
XPO4	0.781975	Minor_Salivary_Gland	0.984737	-0.276747
CALM2	0.782091	Minor_Salivary_Gland	0.984737	0.276596
STAT6	0.782091	Minor_Salivary_Gland	0.984737	-0.276596
MND1	0.785776	Artery_Tibial	0.984738	0.2718
DEF8	0.677208	Liver	0.984741	-0.416276
MB21D2	0.778013	Lung	0.984741	-0.28191
CCNT2	0.77818	Lung	0.984741	-0.281691
ACTR2	0.778181	Lung	0.984741	0.28169
YWHAQ	0.778223	Lung	0.984741	-0.281635
LGALS2	0.803503	smultixcan	0.984744	-0.251149
SLC35B4	0.80357	smultixcan	0.984744	-0.263531
ENOX1	0.803576	smultixcan	0.984744	-0.56617
LINC00398	0.80359	smultixcan	0.984744	0.598467
SCAND1	0.800463	Whole_Blood	0.984747	0.252748
TDRKH	0.800522	Whole_Blood	0.984747	-0.252671
ZDHHC17	0.776087	Vagina	0.984747	-0.284422
THSD7A	0.776117	Vagina	0.984747	0.284382
IPO7	0.776329	Vagina	0.984747	-0.284106
C1orf100	0.776392	Vagina	0.984747	0.284024
SLC22A15	0.776517	Vagina	0.984747	-0.28386
EDEM1	0.776549	Vagina	0.984747	-0.28382
BCKDHA	0.776613	Vagina	0.984747	0.283736
ATG7	0.776652	Vagina	0.984747	-0.283685
GNG12	0.696113	Brain_Amygdala	0.98475	0.390572
CGREF1	0.696157	Brain_Amygdala	0.98475	-0.390514
CMTM7	0.784769	Pituitary	0.984752	-0.273109
PARP1	0.796331	Cells_Cultured_fibroblasts	0.984752	0.258099
RADIL	0.782265	Brain_Hippocampus	0.984752	0.276368
MYPOP	0.724494	Brain_Cortex	0.984758	-0.352459
CTC-523E23.1	0.784856	Pituitary	0.98476	0.272996
FBXO15	0.656342	Brain_Caudate_basal_ganglia	0.984763	0.444969
CTD-2007L18.5	0.726712	Muscle_Skeletal	0.984765	0.349502
SMIM1	0.726752	Muscle_Skeletal	0.984765	0.349449
MAP1S	0.696356	Brain_Amygdala	0.984768	-0.390244
TFAP2E	0.696356	Brain_Amygdala	0.984768	-0.390244
CAST	0.664388	Brain_Anterior_cingulate_cortex_BA24	0.984772	-0.433862
VRK2	0.776765	Vagina	0.984773	0.283537
ZSCAN26	0.727016	Muscle_Skeletal	0.984778	0.349098
RNASE2	0.727094	Muscle_Skeletal	0.984778	-0.348993
TMED2	0.727162	Muscle_Skeletal	0.984778	-0.348904
MRPL45	0.727212	Muscle_Skeletal	0.984778	0.348837
SEMA5B	0.727396	Muscle_Skeletal	0.984778	-0.348592
C3orf14	0.727532	Muscle_Skeletal	0.984778	0.34841
ANKRD33B	0.727532	Muscle_Skeletal	0.984778	-0.34841
LINC00909	0.727543	Muscle_Skeletal	0.984778	0.348396
PCDHB15	0.727742	Muscle_Skeletal	0.984778	0.348131
IQGAP3	0.727827	Muscle_Skeletal	0.984778	0.348018
RP11-284F21.11	0.727827	Muscle_Skeletal	0.984778	0.348018
S100A1	0.727906	Muscle_Skeletal	0.984778	-0.347912
MOB1B	0.727971	Muscle_Skeletal	0.984778	0.347826
ZNF227	0.727971	Muscle_Skeletal	0.984778	0.347826
PAPSS2	0.728042	Muscle_Skeletal	0.984778	0.347731
NBEAL2	0.7091	Thyroid	0.984783	0.373065
UFL1	0.709107	Thyroid	0.984783	0.373055
MARS	0.709311	Thyroid	0.984783	-0.372781
HKR1	0.709311	Thyroid	0.984783	-0.372781
ZNF579	0.709411	Thyroid	0.984783	0.372647
MYH14	0.709566	Thyroid	0.984783	0.372439
TSPYL4	0.70969	Thyroid	0.984783	-0.372273
KIAA1143	0.709727	Thyroid	0.984783	-0.372222
KIF15	0.709727	Thyroid	0.984783	-0.372222
STK40	0.709763	Thyroid	0.984783	-0.372175
FAM65B	0.709794	Thyroid	0.984783	-0.372133
C1orf112	0.709853	Thyroid	0.984783	-0.372054
OR7D2	0.709967	Thyroid	0.984783	-0.371901
TOR2A	0.710198	Thyroid	0.984783	-0.371591
CHMP1A	0.710226	Thyroid	0.984783	0.371553
TBC1D30	0.710256	Thyroid	0.984783	0.371512
CPSF7	0.710264	Thyroid	0.984783	0.371502
TNNI3K	0.71039	Thyroid	0.984783	-0.371333
SLC5A1	0.710423	Thyroid	0.984783	-0.371288
MT1X	0.710486	Thyroid	0.984783	0.371204
MYO3A	0.710634	Thyroid	0.984783	-0.371005
ETNK2	0.710662	Thyroid	0.984783	0.370968
RP11-452C8.1	0.710741	Thyroid	0.984783	-0.370861
CTB-113P19.5	0.710797	Thyroid	0.984783	0.370787
RHD	0.710914	Thyroid	0.984783	-0.370629
RP3-465N24.6	0.710914	Thyroid	0.984783	0.370629
TCFL5	0.711114	Thyroid	0.984783	-0.370361
SRGAP1	0.711153	Thyroid	0.984783	0.370309
POLR2I	0.711165	Thyroid	0.984783	-0.370292
FCF1	0.711286	Thyroid	0.984783	0.37013
CDHR1	0.711338	Thyroid	0.984783	-0.370059
RNF167	0.711382	Thyroid	0.984783	0.37
QPRT	0.711388	Thyroid	0.984783	-0.369993
ZNF554	0.711672	Thyroid	0.984783	0.369611
PIDD1	0.711706	Thyroid	0.984783	-0.369565
TPX2	0.711706	Thyroid	0.984783	-0.369565
NXF1	0.711706	Thyroid	0.984783	0.369565
MRPL27	0.711706	Thyroid	0.984783	0.369565
MADCAM1	0.711756	Thyroid	0.984783	0.369499
AURKAIP1	0.767812	Colon_Transverse	0.984784	0.295238
GOLT1B	0.767865	Colon_Transverse	0.984784	0.295169
EPHA1	0.767923	Colon_Transverse	0.984784	-0.295093
DNAJC5B	0.767994	Colon_Transverse	0.984784	0.295
GJB3	0.768255	Colon_Transverse	0.984784	0.294658
CCL24	0.76832	Colon_Transverse	0.984784	0.294574
RP11-151A10.3	0.768546	Colon_Transverse	0.984784	-0.294278
DDX52	0.768595	Colon_Transverse	0.984784	0.294214
MED25	0.768625	Colon_Transverse	0.984784	0.294174
PHF2	0.768668	Colon_Transverse	0.984784	0.294118
VAMP1	0.768668	Colon_Transverse	0.984784	0.294118
IFI35	0.768764	Colon_Transverse	0.984784	-0.293992
PJA2	0.768901	Colon_Transverse	0.984784	0.293812
CNP	0.768949	Colon_Transverse	0.984784	-0.29375
C2CD4A	0.768982	Colon_Transverse	0.984784	-0.293706
ZNF420	0.768982	Colon_Transverse	0.984784	-0.293706
DEPDC7	0.769137	Colon_Transverse	0.984784	-0.293503
PARP6	0.769228	Colon_Transverse	0.984784	-0.293384
TRAF2	0.76925	Colon_Transverse	0.984784	-0.293356
RP11-286N22.8	0.769316	Colon_Transverse	0.984784	-0.293269
SEC61G	0.769327	Colon_Transverse	0.984784	-0.293255
LOH12CR2	0.769527	Colon_Transverse	0.984784	0.292994
CALR	0.769891	Colon_Transverse	0.984784	-0.292517
SLC2A4	0.769932	Colon_Transverse	0.984784	-0.292463
ITIH4	0.769953	Colon_Transverse	0.984784	-0.292437
ZFP14	0.769983	Colon_Transverse	0.984784	-0.292398
GPI	0.770118	Colon_Transverse	0.984784	-0.29222
ESYT2	0.77013	Colon_Transverse	0.984784	-0.292205
PRPF8	0.77014	Colon_Transverse	0.984784	0.292191
NSD3	0.770173	Colon_Transverse	0.984784	0.292149
CASP8	0.770183	Colon_Transverse	0.984784	-0.292135
AP1AR	0.770309	Colon_Transverse	0.984784	0.291971
RP11-431K24.1	0.770529	Colon_Transverse	0.984784	-0.291682
RNF8	0.77071	Colon_Transverse	0.984784	-0.291446
DTYMK	0.770954	Colon_Transverse	0.984784	0.291128
PODN	0.771121	Colon_Transverse	0.984784	-0.290909
RP11-326C3.13	0.771242	Colon_Transverse	0.984784	0.29075
PROX2	0.771283	Colon_Transverse	0.984784	0.290698
C11orf53	0.771317	Colon_Transverse	0.984784	0.290652
SYCP2	0.771373	Colon_Transverse	0.984784	0.290579
TBC1D20	0.771466	Colon_Transverse	0.984784	0.290457
OVOL2	0.771488	Colon_Transverse	0.984784	0.290429
RP11-3B7.1	0.771551	Colon_Transverse	0.984784	-0.290347
FYCO1	0.771558	Colon_Transverse	0.984784	-0.290338
SLTM	0.771569	Colon_Transverse	0.984784	0.290323
INO80B	0.771697	Colon_Transverse	0.984784	0.290155
DDI2	0.771738	Colon_Transverse	0.984784	-0.290103
IGSF9	0.77175	Colon_Transverse	0.984784	-0.290087
NRTN	0.77208	Colon_Transverse	0.984784	0.289655
GATA6-AS1	0.772159	Colon_Transverse	0.984784	0.289552
MPHOSPH8	0.772304	Colon_Transverse	0.984784	-0.289362
CLSTN1	0.772477	Colon_Transverse	0.984784	-0.289137
KIDINS220	0.772568	Colon_Transverse	0.984784	-0.289017
FGFBP2	0.77258	Colon_Transverse	0.984784	0.289002
TRMT13	0.772588	Colon_Transverse	0.984784	-0.288991
OR52N4	0.772599	Colon_Transverse	0.984784	-0.288977
NSMCE1	0.772661	Colon_Transverse	0.984784	-0.288896
VASP	0.772786	Colon_Transverse	0.984784	-0.288732
SETX	0.772874	Colon_Transverse	0.984784	-0.288618
MYL5	0.77296	Colon_Transverse	0.984784	-0.288505
RP11-452H21.4	0.772993	Colon_Transverse	0.984784	-0.288462
SYCE1L	0.773242	Colon_Transverse	0.984784	-0.288137
RP11-467P9.1	0.773549	Colon_Transverse	0.984784	-0.287736
P4HA3	0.773667	Colon_Transverse	0.984784	0.287582
SLC51A	0.773672	Colon_Transverse	0.984784	0.287575
WDSUB1	0.774014	Colon_Transverse	0.984784	0.287129
ADAMTS2	0.774042	Colon_Transverse	0.984784	-0.287091
C6orf163	0.774133	Colon_Transverse	0.984784	-0.286973
CTD-2555A7.2	0.774292	Colon_Transverse	0.984784	0.286765
GNPDA2	0.774332	Colon_Transverse	0.984784	0.286713
SYS1	0.774332	Colon_Transverse	0.984784	0.286713
PPARGC1A	0.774357	Colon_Transverse	0.984784	0.286681
PPCDC	0.77437	Colon_Transverse	0.984784	0.286663
NUMB	0.7744	Colon_Transverse	0.984784	-0.286624
NAXE	0.7744	Colon_Transverse	0.984784	-0.286624
HMGCLL1	0.774421	Colon_Transverse	0.984784	-0.286596
PSD2	0.774457	Colon_Transverse	0.984784	-0.28655
MDM1	0.774506	Colon_Transverse	0.984784	0.286486
WDR6	0.774532	Colon_Transverse	0.984784	-0.286452
SYT4	0.774615	Colon_Transverse	0.984784	0.286344
RP11-474N24.6	0.774629	Colon_Transverse	0.984784	0.286325
CEP72	0.774705	Colon_Transverse	0.984784	-0.286225
PRSS42	0.77482	Colon_Transverse	0.984784	-0.286076
RBAKDN	0.774919	Colon_Transverse	0.984784	-0.285947
CEP162	0.775063	Colon_Transverse	0.984784	0.285759
P2RY2	0.775097	Colon_Transverse	0.984784	-0.285714
PPA2	0.77523	Colon_Transverse	0.984784	-0.285541
KRT23	0.775528	Colon_Transverse	0.984784	-0.285152
KRI1	0.775537	Colon_Transverse	0.984784	0.28514
SPATA1	0.77555	Colon_Transverse	0.984784	0.285123
CCNT2	0.775622	Colon_Transverse	0.984784	-0.285029
WDFY2	0.775733	Colon_Transverse	0.984784	-0.284884
RNF6	0.775826	Colon_Transverse	0.984784	0.284763
TMEM127	0.775896	Colon_Transverse	0.984784	-0.284672
GRN	0.775896	Colon_Transverse	0.984784	-0.284672
B9D1	0.775932	Colon_Transverse	0.984784	-0.284625
LRCOL1	0.776087	Colon_Transverse	0.984784	0.284422
P2RY13	0.776341	Colon_Transverse	0.984784	-0.284091
C1orf100	0.776392	Colon_Transverse	0.984784	-0.284024
CERKL	0.776416	Colon_Transverse	0.984784	-0.283992
CTD-3234P18.6	0.776576	Colon_Transverse	0.984784	0.283784
EEPD1	0.776588	Colon_Transverse	0.984784	0.283768
USP28	0.776594	Colon_Transverse	0.984784	-0.28376
PYCARD	0.77665	Colon_Transverse	0.984784	-0.283688
ANXA11	0.776684	Colon_Transverse	0.984784	0.283643
ASAP3	0.776722	Colon_Transverse	0.984784	0.283594
U91328.19	0.776941	Colon_Transverse	0.984784	-0.283308
PABPC4L	0.777013	Colon_Transverse	0.984784	-0.283214
DCAF4L1	0.777132	Colon_Transverse	0.984784	-0.283059
TRPC1	0.777251	Colon_Transverse	0.984784	-0.282903
ANKRD13B	0.777382	Colon_Transverse	0.984784	-0.282732
SIN3B	0.777477	Colon_Transverse	0.984784	-0.282609
BMP7	0.777477	Colon_Transverse	0.984784	-0.282609
CHMP4C	0.777535	Colon_Transverse	0.984784	-0.282533
SNCG	0.777571	Colon_Transverse	0.984784	0.282486
EXO1	0.777588	Colon_Transverse	0.984784	0.282463
NKX2-2	0.777625	Colon_Transverse	0.984784	-0.282415
MED8	0.777673	Colon_Transverse	0.984784	0.282353
NARS2	0.777894	Colon_Transverse	0.984784	-0.282065
ANKRD61	0.778111	Colon_Transverse	0.984784	-0.281781
ZNF417	0.778181	Colon_Transverse	0.984784	0.28169
LINC00294	0.778181	Colon_Transverse	0.984784	-0.28169
RBSN	0.778402	Colon_Transverse	0.984784	0.281402
ITPA	0.778422	Colon_Transverse	0.984784	-0.281376
DCP1B	0.778462	Colon_Transverse	0.984784	-0.281324
BOC	0.778653	Colon_Transverse	0.984784	-0.281075
SLA	0.77871	Colon_Transverse	0.984784	0.281001
RAD17	0.778717	Colon_Transverse	0.984784	0.280992
SYNGR3	0.778873	Colon_Transverse	0.984784	-0.280788
PIGX	0.778999	Colon_Transverse	0.984784	0.280624
ANP32E	0.779036	Colon_Transverse	0.984784	-0.280576
PCBP2	0.779153	Colon_Transverse	0.984784	0.280423
NDFIP1	0.779191	Colon_Transverse	0.984784	-0.280374
PLXNA1	0.779265	Colon_Transverse	0.984784	-0.280276
CCM2	0.77927	Colon_Transverse	0.984784	0.280271
NRF1	0.77942	Colon_Transverse	0.984784	-0.280075
MTERF1	0.779478	Colon_Transverse	0.984784	-0.28
ABHD1	0.779478	Colon_Transverse	0.984784	0.28
LRWD1	0.779692	Colon_Transverse	0.984784	0.27972
PI4K2B	0.77978	Colon_Transverse	0.984784	0.279605
LINC01844	0.77988	Colon_Transverse	0.984784	0.279476
NDC1	0.779909	Colon_Transverse	0.984784	-0.279438
RP11-379F4.7	0.779959	Colon_Transverse	0.984784	0.279373
ZNF345	0.780075	Colon_Transverse	0.984784	-0.279221
CYB5R2	0.780169	Colon_Transverse	0.984784	-0.279099
RNASEH2B	0.78028	Colon_Transverse	0.984784	-0.278955
GRB7	0.780333	Colon_Transverse	0.984784	0.278884
RP5-837J1.4	0.780363	Colon_Transverse	0.984784	0.278846
LSM8	0.780408	Colon_Transverse	0.984784	-0.278788
TDRD6	0.780639	Colon_Transverse	0.984784	-0.278487
TASP1	0.780731	Colon_Transverse	0.984784	0.278366
WTAP	0.780828	Colon_Transverse	0.984784	-0.278241
RP4-794H19.1	0.780931	Colon_Transverse	0.984784	0.278107
AZIN1	0.780953	Colon_Transverse	0.984784	0.278078
ZNF555	0.781121	Colon_Transverse	0.984784	-0.277858
BEND3	0.781151	Colon_Transverse	0.984784	-0.27782
NUDT7	0.781168	Colon_Transverse	0.984784	0.277797
POLR3H	0.781183	Colon_Transverse	0.984784	-0.277778
LINC00239	0.781183	Colon_Transverse	0.984784	0.277778
UXS1	0.781215	Colon_Transverse	0.984784	0.277736
CDA	0.781351	Colon_Transverse	0.984784	0.277559
AGMO	0.781366	Colon_Transverse	0.984784	-0.277539
NFRKB	0.781373	Colon_Transverse	0.984784	-0.277531
HSP90AB1	0.781377	Colon_Transverse	0.984784	0.277524
LRFN3	0.781439	Colon_Transverse	0.984784	-0.277444
C1QB	0.781494	Colon_Transverse	0.984784	-0.277372
IGF1R	0.781564	Colon_Transverse	0.984784	-0.277281
DDRGK1	0.781579	Colon_Transverse	0.984784	0.277262
COX4I1	0.781641	Colon_Transverse	0.984784	-0.277181
TMEM102	0.781647	Colon_Transverse	0.984784	-0.277174
GAK	0.781774	Colon_Transverse	0.984784	0.277008
TMEM175	0.781774	Colon_Transverse	0.984784	0.277008
YAE1D1	0.781839	Colon_Transverse	0.984784	-0.276923
IMPDH1	0.781925	Colon_Transverse	0.984784	-0.276812
MED21	0.781956	Colon_Transverse	0.984784	-0.276771
LINC01289	0.782306	Colon_Transverse	0.984784	-0.276316
GCSAML	0.782361	Colon_Transverse	0.984784	0.276243
CHML	0.782487	Colon_Transverse	0.984784	-0.27608
XPO4	0.782785	Colon_Transverse	0.984784	-0.275691
PLEKHM3	0.782824	Colon_Transverse	0.984784	0.275641
CAPN9	0.782892	Colon_Transverse	0.984784	-0.275552
ADPRHL2	0.782924	Colon_Transverse	0.984784	0.27551
PDSS2	0.782961	Colon_Transverse	0.984784	0.275462
XPR1	0.783038	Colon_Transverse	0.984784	-0.275362
HMGCS1	0.78309	Colon_Transverse	0.984784	0.275294
ADGRL3	0.783115	Colon_Transverse	0.984784	-0.275261
CDK19	0.783155	Colon_Transverse	0.984784	-0.27521
ACTR3	0.783245	Colon_Transverse	0.984784	0.275093
AHR	0.783316	Colon_Transverse	0.984784	0.275
RP11-6L6.2	0.783316	Colon_Transverse	0.984784	-0.275
ZFPM2	0.783393	Colon_Transverse	0.984784	0.2749
PI3	0.783429	Colon_Transverse	0.984784	0.274854
MAFG	0.783443	Colon_Transverse	0.984784	-0.274834
CLDN7	0.783448	Colon_Transverse	0.984784	-0.274829
SNX22	0.7835	Colon_Transverse	0.984784	0.27476
CCDC157	0.783527	Colon_Transverse	0.984784	0.274725
TIMD4	0.78369	Colon_Transverse	0.984784	-0.274514
SAV1	0.783693	Colon_Transverse	0.984784	0.27451
ADAM19	0.783755	Colon_Transverse	0.984784	-0.274429
ZFYVE16	0.783833	Colon_Transverse	0.984784	0.274328
DDX21	0.783862	Colon_Transverse	0.984784	-0.27429
TBC1D17	0.783869	Colon_Transverse	0.984784	0.27428
C12orf43	0.78388	Colon_Transverse	0.984784	0.274266
RP11-619A14.3	0.783942	Colon_Transverse	0.984784	0.274186
CGNL1	0.783961	Colon_Transverse	0.984784	-0.274161
NUDT9	0.831851	Nerve_Tibial	0.98479	0.212329
ARHGEF19	0.724601	Brain_Cortex	0.984792	-0.352316
ABHD5	0.766639	Testis	0.984794	-0.296774
MARCKS	0.7667	Testis	0.984794	0.296695
DHDH	0.766809	Testis	0.984794	-0.296552
SCGB3A1	0.766936	Testis	0.984794	-0.296385
MCMDC2	0.767159	Testis	0.984794	0.296093
OBP2A	0.767176	Testis	0.984794	0.29607
TRMT2A	0.767322	Testis	0.984794	-0.29588
LINC00376	0.767339	Testis	0.984794	0.295858
ANKRD27	0.767387	Testis	0.984794	-0.295794
PLCB2	0.767402	Testis	0.984794	-0.295775
RP5-899E9.1	0.767402	Testis	0.984794	-0.295775
RP11-133K1.6	0.767402	Testis	0.984794	-0.295775
BUB1	0.767402	Testis	0.984794	-0.295775
LRFN2	0.767532	Testis	0.984794	-0.295605
KCNG2	0.767559	Testis	0.984794	-0.29557
RP11-406O16.1	0.767917	Testis	0.984794	-0.295101
IKZF2	0.768021	Testis	0.984794	0.294964
ODF3	0.768047	Testis	0.984794	-0.294931
HPS4	0.768102	Testis	0.984794	-0.294858
RP11-273G15.2	0.76834	Testis	0.984794	0.294547
RP11-96A1.5	0.768366	Testis	0.984794	-0.294513
RP11-218C14.8	0.768392	Testis	0.984794	-0.294479
ZNF567	0.768439	Testis	0.984794	-0.294418
KAT14	0.768448	Testis	0.984794	-0.294406
LINC00950	0.768657	Testis	0.984794	0.294132
RP11-521D12.5	0.768668	Testis	0.984794	0.294118
RP4-806M20.3	0.768668	Testis	0.984794	0.294118
OR6A2	0.768668	Testis	0.984794	-0.294118
RP11-890B15.2	0.768668	Testis	0.984794	0.294118
DCP1A	0.768791	Testis	0.984794	-0.293956
C16orf90	0.769084	Testis	0.984794	0.293574
HEATR4	0.769112	Testis	0.984794	-0.293537
SERPINI1	0.76915	Testis	0.984794	0.293487
SEC61G	0.769327	Testis	0.984794	-0.293255
BTBD1	0.769631	Testis	0.984794	-0.292857
UNC45A	0.769748	Testis	0.984794	0.292705
RP11-718G2.5	0.769765	Testis	0.984794	-0.292683
RP11-105N14.1	0.769923	Testis	0.984794	0.292476
RP11-293N14.1	0.769973	Testis	0.984794	0.292411
KLHL3	0.770068	Testis	0.984794	-0.292286
PRPF8	0.77014	Testis	0.984794	0.292191
AP1AR	0.770309	Testis	0.984794	0.291971
DHPS	0.770335	Testis	0.984794	0.291937
RNASE13	0.770369	Testis	0.984794	0.291892
SRBD1	0.770449	Testis	0.984794	0.291788
QTRT2	0.770505	Testis	0.984794	-0.291715
CTD-2538C1.3	0.770542	Testis	0.984794	-0.291667
MGAT1	0.770542	Testis	0.984794	-0.291667
RP3-495K2.3	0.770579	Testis	0.984794	0.291618
PCDHGB1	0.77061	Testis	0.984794	-0.291577
OSER1	0.770627	Testis	0.984794	0.291555
LINC00158	0.770637	Testis	0.984794	-0.291542
RP11-866E20.3	0.770753	Testis	0.984794	-0.291391
SHD	0.770792	Testis	0.984794	-0.291339
PRELID3A	0.770926	Testis	0.984794	0.291164
CH17-31A6.1	0.770929	Testis	0.984794	-0.29116
LINC01443	0.770963	Testis	0.984794	0.291116
RP11-1029J19.5	0.771047	Testis	0.984794	0.291005
KRTAP24-1	0.771121	Testis	0.984794	0.290909
GRAMD4	0.771147	Testis	0.984794	0.290875
GRXCR1	0.771159	Testis	0.984794	-0.290859
HTR4	0.771219	Testis	0.984794	-0.29078
PPP1R16B	0.771219	Testis	0.984794	0.29078
AKR1B1	0.771219	Testis	0.984794	0.29078
LINC01525	0.771219	Testis	0.984794	0.29078
DNAJC18	0.77128	Testis	0.984794	0.290701
PROX2	0.771283	Testis	0.984794	0.290698
GEN1	0.771288	Testis	0.984794	-0.29069
SYCP2	0.771373	Testis	0.984794	0.290579
TYROBP	0.771418	Testis	0.984794	0.290521
RP11-112L6.3	0.771432	Testis	0.984794	0.290503
OVOL2	0.771488	Testis	0.984794	0.290429
RP11-132E11.2	0.771488	Testis	0.984794	0.290429
AC012360.4	0.771489	Testis	0.984794	-0.290427
ZNF320	0.771516	Testis	0.984794	0.290392
SLTM	0.771569	Testis	0.984794	0.290323
LINC01710	0.771569	Testis	0.984794	0.290323
SHISA9	0.771722	Testis	0.984794	-0.290123
CMTM2	0.771738	Testis	0.984794	0.290102
RSPRY1	0.771739	Testis	0.984794	-0.290101
DBNDD1	0.814821	Esophagus_Mucosa	0.984795	-0.234212
PCDHB4	0.791664	Uterus	0.984795	0.264151
HTR2B	0.791664	Uterus	0.984795	0.264151
COL3A1	0.791696	Uterus	0.984795	-0.264108
PGD	0.7918	Uterus	0.984795	-0.263974
ILKAP	0.791866	Uterus	0.984795	0.263889
SPDYE3	0.792114	Uterus	0.984795	-0.263566
DZIP3	0.792155	Uterus	0.984795	0.263514
EMC8	0.792221	Uterus	0.984795	-0.263427
RP11-63G10.4	0.792363	Uterus	0.984795	0.263243
CCL26	0.792679	Uterus	0.984795	-0.262834
SIX5	0.792725	Uterus	0.984795	0.262774
PDLIM4	0.792725	Uterus	0.984795	0.262774
ANO6	0.792747	Uterus	0.984795	0.262745
RALGAPA1	0.792783	Uterus	0.984795	0.262699
SNX19	0.79313	Uterus	0.984795	-0.262249
LINC01239	0.793268	Uterus	0.984795	-0.262069
LRP5L	0.793268	Uterus	0.984795	0.262069
TRIM41	0.793343	Uterus	0.984795	0.261972
SH2D3C	0.793395	Uterus	0.984795	0.261905
DNAJC4	0.793417	Uterus	0.984795	0.261876
ZNF66	0.793547	Uterus	0.984795	-0.261708
PMPCA	0.793566	Uterus	0.984795	0.261682
C2CD3	0.794193	Uterus	0.984795	-0.26087
PPME1	0.794193	Uterus	0.984795	-0.26087
CEP295NL	0.794313	Uterus	0.984795	-0.260714
WDR17	0.79459	Uterus	0.984795	0.260355
NAGPA-AS1	0.79459	Uterus	0.984795	0.260355
SPATA41	0.794638	Uterus	0.984795	0.260292
RP11-486O12.2	0.794652	Uterus	0.984795	-0.260274
ATP11B	0.794652	Uterus	0.984795	0.260274
TNNT3	0.794683	Uterus	0.984795	-0.260234
SAV1	0.794795	Uterus	0.984795	0.26009
CPA4	0.794864	Uterus	0.984795	0.26
COL9A2	0.794864	Uterus	0.984795	0.26
PTPMT1	0.79494	Uterus	0.984795	0.259901
DESI1	0.795004	Uterus	0.984795	-0.259818
ATOH7	0.795023	Uterus	0.984795	0.259794
LINC00940	0.795064	Uterus	0.984795	-0.25974
SEPSECS	0.79516	Uterus	0.984795	0.259615
KIAA1683	0.795205	Uterus	0.984795	-0.259558
ITM2C	0.795217	Uterus	0.984795	0.259542
ST6GAL1	0.795254	Uterus	0.984795	-0.259494
SPSB2	0.795254	Uterus	0.984795	-0.259494
RP11-286N22.8	0.769316	Artery_Aorta	0.984797	-0.293269
SEC61G	0.769327	Artery_Aorta	0.984797	-0.293255
ZNF783	0.76949	Artery_Aorta	0.984797	0.293043
FBLN5	0.769491	Artery_Aorta	0.984797	-0.29304
LOH12CR2	0.769527	Artery_Aorta	0.984797	0.292994
TMED1	0.782505	Brain_Hippocampus	0.984798	0.276056
STX3	0.782534	Brain_Hippocampus	0.984798	0.276018
TMBIM1	0.782573	Brain_Hippocampus	0.984798	0.275968
TRPM3	0.782815	Brain_Hippocampus	0.984798	-0.275652
RP11-452H21.4	0.782824	Brain_Hippocampus	0.984798	-0.275641
LINC00499	0.782828	Brain_Hippocampus	0.984798	0.275635
KIAA0930	0.696529	Brain_Amygdala	0.984799	-0.39001
ZNRF1	0.696565	Brain_Amygdala	0.984799	-0.389961
CCT3	0.785964	Artery_Tibial	0.984799	-0.271555
GCNT1	0.786041	Artery_Tibial	0.984799	-0.271455
RPL11	0.786061	Artery_Tibial	0.984799	-0.271429
MLH3	0.788874	Heart_Left_Ventricle	0.984799	0.267773
ST6GAL2	0.789334	Heart_Left_Ventricle	0.984799	-0.267176
CFAP97	0.789562	Heart_Left_Ventricle	0.984799	-0.266879
TMEM88	0.789568	Heart_Left_Ventricle	0.984799	-0.266871
DPH1	0.789861	Heart_Left_Ventricle	0.984799	0.266491
ACTR8	0.789922	Heart_Left_Ventricle	0.984799	-0.266411
KLF11	0.789931	Heart_Left_Ventricle	0.984799	-0.2664
RP11-109A6.5	0.790095	Heart_Left_Ventricle	0.984799	0.266187
RP11-502I4.3	0.79013	Heart_Left_Ventricle	0.984799	-0.266142
LCOR	0.790295	Heart_Left_Ventricle	0.984799	-0.265928
SYS1	0.790376	Heart_Left_Ventricle	0.984799	0.265823
RP11-20E24.1	0.790376	Heart_Left_Ventricle	0.984799	0.265823
ALG8	0.79047	Heart_Left_Ventricle	0.984799	-0.2657
ADRA1A	0.790472	Heart_Left_Ventricle	0.984799	-0.265698
TDG	0.790525	Heart_Left_Ventricle	0.984799	-0.265629
DIRC2	0.790528	Heart_Left_Ventricle	0.984799	-0.265625
C9orf106	0.790596	Heart_Left_Ventricle	0.984799	0.265537
LINC01170	0.790853	Heart_Left_Ventricle	0.984799	0.265202
HPX	0.790968	Heart_Left_Ventricle	0.984799	0.265053
KCNMB1	0.791076	Heart_Left_Ventricle	0.984799	-0.264914
WDR41	0.791236	Heart_Left_Ventricle	0.984799	-0.264706
GEMIN7	0.791236	Heart_Left_Ventricle	0.984799	0.264706
SFPQ	0.791236	Heart_Left_Ventricle	0.984799	0.264706
RP11-333E1.2	0.791281	Heart_Left_Ventricle	0.984799	-0.264648
TRIM16L	0.791423	Heart_Left_Ventricle	0.984799	0.264463
DYNC2H1	0.791473	Heart_Left_Ventricle	0.984799	0.264398
CHRNA3	0.79156	Heart_Left_Ventricle	0.984799	-0.264286
MRPL34	0.79156	Heart_Left_Ventricle	0.984799	-0.264286
GPNMB	0.79156	Heart_Left_Ventricle	0.984799	-0.264286
LINC01235	0.791664	Heart_Left_Ventricle	0.984799	-0.264151
COL3A1	0.791696	Heart_Left_Ventricle	0.984799	-0.264108
SPICE1	0.7919	Heart_Left_Ventricle	0.984799	-0.263844
RP11-85A1.3	0.791952	Heart_Left_Ventricle	0.984799	0.263776
PTPN21	0.791956	Heart_Left_Ventricle	0.984799	0.263772
COMT	0.791984	Heart_Left_Ventricle	0.984799	-0.263736
CAPN7	0.792113	Heart_Left_Ventricle	0.984799	0.263567
CXCL3	0.792218	Heart_Left_Ventricle	0.984799	-0.263432
EMP2	0.792281	Heart_Left_Ventricle	0.984799	0.26335
TRPC6	0.792429	Heart_Left_Ventricle	0.984799	0.263158
FBXL15	0.792429	Heart_Left_Ventricle	0.984799	-0.263158
ALKBH8	0.792429	Heart_Left_Ventricle	0.984799	-0.263158
MAB21L2	0.792507	Heart_Left_Ventricle	0.984799	-0.263056
ZYG11B	0.792725	Heart_Left_Ventricle	0.984799	0.262774
FAH	0.792735	Heart_Left_Ventricle	0.984799	0.26276
ANO6	0.792747	Heart_Left_Ventricle	0.984799	0.262745
PLEKHD1	0.792866	Heart_Left_Ventricle	0.984799	-0.262591
SETD6	0.792933	Heart_Left_Ventricle	0.984799	0.262504
IFI35	0.793094	Heart_Left_Ventricle	0.984799	-0.262295
NPC1	0.793152	Heart_Left_Ventricle	0.984799	0.26222
KLF10	0.793238	Heart_Left_Ventricle	0.984799	-0.262108
TATDN2	0.793271	Heart_Left_Ventricle	0.984799	-0.262066
FUBP3	0.793315	Heart_Left_Ventricle	0.984799	0.262009
PLBD2	0.793701	Heart_Left_Ventricle	0.984799	0.261508
SYBU	0.793785	Heart_Left_Ventricle	0.984799	0.261398
ICAM1	0.79398	Heart_Left_Ventricle	0.984799	-0.261146
B3GLCT	0.794004	Heart_Left_Ventricle	0.984799	0.261115
DGKH	0.794007	Heart_Left_Ventricle	0.984799	0.261111
KLHDC3	0.794037	Heart_Left_Ventricle	0.984799	0.261072
ZNF597	0.794041	Heart_Left_Ventricle	0.984799	0.261067
LRRC23	0.794057	Heart_Left_Ventricle	0.984799	-0.261045
CAB39L	0.794091	Heart_Left_Ventricle	0.984799	0.261002
PPME1	0.794193	Heart_Left_Ventricle	0.984799	-0.26087
NEK4	0.794193	Heart_Left_Ventricle	0.984799	0.26087
OXT	0.803721	smultixcan	0.9848	0.0289849
RP11-384K6.8	0.803764	smultixcan	0.9848	0.748722
AC012462.3	0.803819	smultixcan	0.9848	-0.248408
DAW1	0.803854	smultixcan	0.9848	-0.368392
AC025016.1	0.803885	smultixcan	0.9848	-0.248322
OVGP1	0.803949	smultixcan	0.9848	-0.242274
NLRP4	0.803954	smultixcan	0.9848	-0.00561111
LETM2	0.789611	Cells_EBV-transformed_lymphocytes	0.984801	-0.266816
RPL36	0.789644	Cells_EBV-transformed_lymphocytes	0.984801	0.266773
MRPL10	0.789851	Cells_EBV-transformed_lymphocytes	0.984801	-0.266503
TRAF5	0.789878	Cells_EBV-transformed_lymphocytes	0.984801	-0.266469
BIRC7	0.790095	Cells_EBV-transformed_lymphocytes	0.984801	-0.266187
CYFIP2	0.790122	Cells_EBV-transformed_lymphocytes	0.984801	0.266152
PPP3CC	0.790125	Cells_EBV-transformed_lymphocytes	0.984801	0.266149
LCOR	0.790295	Cells_EBV-transformed_lymphocytes	0.984801	-0.265928
SNAPC5	0.790337	Cells_EBV-transformed_lymphocytes	0.984801	0.265873
ZNF12	0.790496	Cells_EBV-transformed_lymphocytes	0.984801	0.265667
DIRC2	0.790528	Cells_EBV-transformed_lymphocytes	0.984801	-0.265625
TXN2	0.79056	Cells_EBV-transformed_lymphocytes	0.984801	-0.265584
SMARCC2	0.790659	Cells_EBV-transformed_lymphocytes	0.984801	0.265455
RP11-486O12.2	0.790774	Cells_EBV-transformed_lymphocytes	0.984801	-0.265306
CASS4	0.79086	Cells_EBV-transformed_lymphocytes	0.984801	-0.265193
RSRC2	0.791009	Cells_EBV-transformed_lymphocytes	0.984801	-0.265
DUSP12	0.791133	Cells_EBV-transformed_lymphocytes	0.984801	-0.26484
CADPS2	0.791157	Cells_EBV-transformed_lymphocytes	0.984801	-0.264808
SLC39A14	0.79118	Cells_EBV-transformed_lymphocytes	0.984801	-0.264778
CTD-2650P22.1	0.815116	Esophagus_Mucosa	0.984803	-0.233831
LINC01537	0.815144	Esophagus_Mucosa	0.984803	0.233796
MIR3945HG	0.815194	Esophagus_Mucosa	0.984803	-0.233731
SELENOT	0.815314	Esophagus_Mucosa	0.984803	-0.233577
RP11-574K11.29	0.815314	Esophagus_Mucosa	0.984803	0.233577
HMGCLL1	0.815441	Esophagus_Mucosa	0.984803	0.233413
RP11-173P15.9	0.815557	Esophagus_Mucosa	0.984803	0.233263
CFAP46	0.815589	Esophagus_Mucosa	0.984803	0.233223
XPC	0.815658	Esophagus_Mucosa	0.984803	-0.233133
CUTA	0.815902	Esophagus_Mucosa	0.984803	0.232819
BST2	0.816027	Esophagus_Mucosa	0.984803	-0.232658
TMEM201	0.81621	Esophagus_Mucosa	0.984803	-0.232422
IL18R1	0.816338	Esophagus_Mucosa	0.984803	0.232258
CLTB	0.816442	Esophagus_Mucosa	0.984803	-0.232124
MFSD14A	0.816595	Esophagus_Mucosa	0.984803	0.231927
PSMG4	0.816614	Esophagus_Mucosa	0.984803	-0.231902
DDX56	0.816628	Esophagus_Mucosa	0.984803	-0.231884
ZNF75A	0.816703	Esophagus_Mucosa	0.984803	-0.231788
TIGD7	0.816703	Esophagus_Mucosa	0.984803	0.231788
ACRBP	0.816757	Esophagus_Mucosa	0.984803	-0.231718
RP11-114H23.1	0.816765	Esophagus_Mucosa	0.984803	-0.231707
PTRH2	0.816865	Esophagus_Mucosa	0.984803	0.231579
PIK3C2A	0.81694	Esophagus_Mucosa	0.984803	0.231482
MED25	0.816972	Esophagus_Mucosa	0.984803	0.231441
MDGA1	0.817099	Esophagus_Mucosa	0.984803	0.231277
EIF4EBP1	0.817121	Esophagus_Mucosa	0.984803	-0.23125
RP4-761J14.10	0.817123	Esophagus_Mucosa	0.984803	0.231247
METTL7B	0.817165	Esophagus_Mucosa	0.984803	-0.231193
SAMD14	0.817194	Esophagus_Mucosa	0.984803	-0.231156
2024-03-06	0.817212	Esophagus_Mucosa	0.984803	0.231132
CACUL1	0.817281	Esophagus_Mucosa	0.984803	0.231044
RAB30-AS1	0.81747	Esophagus_Mucosa	0.984803	-0.2308
LRRC74B	0.817494	Esophagus_Mucosa	0.984803	0.230769
TCN2	0.817661	Esophagus_Mucosa	0.984803	0.230554
ITGA1	0.817703	Esophagus_Mucosa	0.984803	-0.2305
WIPF2	0.81777	Esophagus_Mucosa	0.984803	-0.230415
TRPV6	0.817802	Esophagus_Mucosa	0.984803	0.230373
EIF2S1	0.817871	Esophagus_Mucosa	0.984803	0.230284
HCK	0.817968	Esophagus_Mucosa	0.984803	0.230159
DENND2D	0.817978	Esophagus_Mucosa	0.984803	-0.230147
ADPRHL2	0.782924	Brain_Hippocampus	0.984806	-0.27551
ZNF566	0.783011	Brain_Hippocampus	0.984806	-0.275398
CAT	0.687666	Adipose_Visceral_Omentum	0.984809	-0.402025
HUNK	0.687702	Adipose_Visceral_Omentum	0.984809	0.401975
TJP2	0.776324	Colon_Sigmoid	0.984811	-0.284113
ZNF775	0.784062	Colon_Transverse	0.984811	0.274029
HAUS2	0.711852	Thyroid	0.984813	-0.369369
GSTK1	0.776478	Colon_Sigmoid	0.984814	-0.283912
CTD-3234P18.6	0.776576	Colon_Sigmoid	0.984814	0.283784
WDR72	0.776579	Colon_Sigmoid	0.984814	-0.28378
PYCARD	0.77665	Colon_Sigmoid	0.984814	-0.283688
MTR	0.771925	Testis	0.984814	-0.289858
RP11-167N5.5	0.771927	Testis	0.984814	0.289855
PLCD3	0.772031	Testis	0.984814	-0.28972
TNFRSF10A	0.772061	Testis	0.984814	-0.28968
NRTN	0.77208	Testis	0.984814	0.289655
RRP36	0.785063	Pituitary	0.984818	-0.272727
KIAA1211	0.785063	Pituitary	0.984818	-0.272727
NR3C1	0.794396	Heart_Left_Ventricle	0.98482	-0.260606
RP1-122P22.4	0.794443	Heart_Left_Ventricle	0.98482	-0.260546
SLC35F5	0.794473	Heart_Left_Ventricle	0.98482	-0.260507
RP11-308D13.3	0.80402	smultixcan	0.984826	0.222178
CABIN1	0.861489	Esophagus_Gastroesophageal_Junction	0.984827	0.174479
VWA1	0.830633	Artery_Coronary	0.984827	0.21389
TMEM184B	0.830675	Artery_Coronary	0.984827	0.213836
LRRC43	0.769631	Artery_Aorta	0.984828	0.292857
CST6	0.796587	Cells_Cultured_fibroblasts	0.98483	0.257767
SORCS2	0.796717	Cells_Cultured_fibroblasts	0.98483	-0.257598
ZFC3H1	0.796785	Cells_Cultured_fibroblasts	0.98483	0.257511
USP22	0.796906	Cells_Cultured_fibroblasts	0.98483	-0.257353
PDLIM5	0.796946	Cells_Cultured_fibroblasts	0.98483	-0.257302
MRPL34	0.797068	Cells_Cultured_fibroblasts	0.98483	-0.257143
SYTL3	0.797073	Cells_Cultured_fibroblasts	0.98483	0.257137
DCLRE1B	0.797127	Cells_Cultured_fibroblasts	0.98483	-0.257066
SOD2	0.797149	Cells_Cultured_fibroblasts	0.98483	-0.257039
CARS2	0.797325	Cells_Cultured_fibroblasts	0.98483	-0.256811
MUS81	0.797367	Cells_Cultured_fibroblasts	0.98483	0.256757
NPC1	0.797383	Cells_Cultured_fibroblasts	0.98483	0.256735
HIST3H2BB	0.797497	Cells_Cultured_fibroblasts	0.98483	-0.256588
PRDX5	0.797543	Cells_Cultured_fibroblasts	0.98483	-0.256528
C3orf18	0.797634	Cells_Cultured_fibroblasts	0.98483	0.25641
RP11-138I1.3	0.797691	Cells_Cultured_fibroblasts	0.98483	0.256337
PTDSS2	0.651311	Breast_Mammary_Tissue	0.984831	-0.451942
RDH5	0.613101	Brain_Substantia_nigra	0.984831	0.505652
AKAP11	0.613135	Brain_Substantia_nigra	0.984831	-0.505604
ST3GAL4	0.613135	Brain_Substantia_nigra	0.984831	0.505603
HDHD3	0.617262	Brain_Cerebellar_Hemisphere	0.984832	0.499735
PITPNC1	0.677367	Liver	0.984835	-0.416058
CHMP4C	0.637252	Ovary	0.984836	-0.471545
DNM3	0.78755	Adipose_Subcutaneous	0.984836	0.269494
CMAS	0.787565	Adipose_Subcutaneous	0.984836	0.269474
MED11	0.787574	Adipose_Subcutaneous	0.984836	0.269462
ETHE1	0.787636	Adipose_Subcutaneous	0.984836	-0.269381
RPS9	0.787774	Adipose_Subcutaneous	0.984836	0.269202
NDUFC1	0.787795	Adipose_Subcutaneous	0.984836	-0.269175
PKMYT1	0.787913	Adipose_Subcutaneous	0.984836	0.269022
PSMD3	0.788031	Adipose_Subcutaneous	0.984836	0.268868
RPL18A	0.788056	Adipose_Subcutaneous	0.984836	-0.268836
GTF2F2	0.78807	Adipose_Subcutaneous	0.984836	-0.268817
ZNF18	0.788103	Adipose_Subcutaneous	0.984836	0.268775
FAM207A	0.792661	Small_Intestine_Terminal_Ileum	0.984839	0.262857
H2AFV	0.778423	Lung	0.984841	0.281375
SLC16A10	0.778637	Lung	0.984841	-0.281096
TMED2	0.778847	Lung	0.984841	0.280822
SPATS1	0.778928	Lung	0.984841	-0.280716
FTCDNL1	0.779016	Lung	0.984841	-0.280602
ANP32E	0.779036	Lung	0.984841	0.280576
GATAD1	0.779079	Lung	0.984841	-0.280519
STAP1	0.779103	Lung	0.984841	-0.280488
POLR2D	0.779118	Lung	0.984841	-0.280469
SH2D5	0.779127	Lung	0.984841	0.280457
MPP7	0.779309	Lung	0.984841	0.28022
IFT88	0.779324	Lung	0.984841	0.2802
ATP8B4	0.779331	Lung	0.984841	0.280191
FAM126B	0.779414	Lung	0.984841	0.280083
MTERF1	0.779478	Lung	0.984841	-0.28
RP11-452H21.4	0.779548	Lung	0.984841	-0.279908
DIAPH1	0.779736	Lung	0.984841	-0.279663
YDJC	0.779768	Lung	0.984841	-0.279621
TMEM51	0.779859	Lung	0.984841	-0.279503
ZNF426	0.779981	Lung	0.984841	0.279344
SPACA6	0.779991	Lung	0.984841	0.279331
SPIRE2	0.779992	Lung	0.984841	-0.27933
ANO6	0.792747	Small_Intestine_Terminal_Ileum	0.984841	0.262745
RP11-863P13.5	0.798477	Spleen	0.984846	-0.255319
TTL	0.798533	Spleen	0.984846	-0.255246
SGF29	0.79304	Small_Intestine_Terminal_Ileum	0.984846	-0.262366
RP11-723O4.9	0.793083	Small_Intestine_Terminal_Ileum	0.984846	-0.26231
IFI35	0.793094	Small_Intestine_Terminal_Ileum	0.984846	-0.262295
KLF10	0.793238	Small_Intestine_Terminal_Ileum	0.984846	0.262108
FNDC3A	0.793277	Small_Intestine_Terminal_Ileum	0.984846	0.262058
TRIM41	0.793343	Small_Intestine_Terminal_Ileum	0.984846	-0.261972
DNAJC4	0.793417	Small_Intestine_Terminal_Ileum	0.984846	0.261876
OLFM1	0.793528	Small_Intestine_Terminal_Ileum	0.984846	-0.261732
ZNF66	0.793547	Small_Intestine_Terminal_Ileum	0.984846	-0.261708
RDH5	0.793598	Small_Intestine_Terminal_Ileum	0.984846	0.261642
GPATCH8	0.73109	Brain_Putamen_basal_ganglia	0.984848	0.343675
TMED4	0.749847	Brain_Spinal_cord_cervical_c-1	0.984849	-0.318841
PYROXD2	0.749916	Brain_Spinal_cord_cervical_c-1	0.984849	0.31875
CCDC183	0.749996	Brain_Spinal_cord_cervical_c-1	0.984849	-0.318645
MINDY2	0.750028	Brain_Spinal_cord_cervical_c-1	0.984849	0.318602
GPR182	0.750042	Brain_Spinal_cord_cervical_c-1	0.984849	-0.318584
PARVA	0.750148	Brain_Spinal_cord_cervical_c-1	0.984849	0.318444
PDGFRL	0.750225	Brain_Spinal_cord_cervical_c-1	0.984849	-0.318343
GNG5	0.750242	Brain_Spinal_cord_cervical_c-1	0.984849	-0.31832
PRAME	0.75028	Brain_Spinal_cord_cervical_c-1	0.984849	0.31827
RP3-340N1.2	0.750335	Brain_Spinal_cord_cervical_c-1	0.984849	0.318198
MIB2	0.780075	Lung	0.984849	-0.279221
LILRB1	0.78529	Pituitary	0.98485	0.272432
AIMP2	0.785505	Pituitary	0.98485	0.272152
APBB1IP	0.785538	Pituitary	0.98485	0.272109
TRMT61B	0.785577	Pituitary	0.98485	0.272059
SNCG	0.785602	Pituitary	0.98485	-0.272025
WNT9B	0.785715	Pituitary	0.98485	0.271879
RAB5A	0.785823	Pituitary	0.98485	0.271739
PET117	0.785929	Pituitary	0.98485	-0.2716
PDGFRL	0.786008	Pituitary	0.98485	0.271498
SMIM25	0.786392	Pituitary	0.98485	-0.270998
DCAF16	0.786508	Pituitary	0.98485	-0.270848
KB-1410C5.5	0.786519	Pituitary	0.98485	0.270833
SLC2A1-AS1	0.786545	Pituitary	0.98485	-0.2708
NFX1	0.786589	Pituitary	0.98485	-0.270742
LUZP2	0.786608	Pituitary	0.98485	0.270718
SLC35E2	0.786766	Pituitary	0.98485	0.270513
RABL3	0.786885	Pituitary	0.98485	0.270358
LRRC45	0.786912	Pituitary	0.98485	0.270322
RP5-1112D6.7	0.78692	Pituitary	0.98485	-0.270312
SLC7A4	0.786952	Pituitary	0.98485	-0.27027
REV1	0.787034	Pituitary	0.98485	-0.270164
C11orf80	0.787104	Pituitary	0.98485	0.270073
OVGP1	0.787104	Pituitary	0.98485	-0.270073
ZNF783	0.787152	Pituitary	0.98485	-0.270011
MZT2A	0.787264	Pituitary	0.98485	-0.269865
RFX3	0.787303	Pituitary	0.98485	-0.269814
TRIP13	0.787313	Pituitary	0.98485	-0.269802
STAP1	0.78742	Pituitary	0.98485	-0.269663
EPS15	0.787502	Pituitary	0.98485	-0.269555
GFAP	0.787556	Pituitary	0.98485	-0.269485
LINC02204	0.787575	Pituitary	0.98485	-0.269461
ACP1	0.589882	Pancreas	0.984852	0.539007
BPGM	0.589964	Pancreas	0.984852	-0.538888
LCN10	0.589973	Pancreas	0.984852	-0.538876
KLRK1	0.861662	Esophagus_Gastroesophageal_Junction	0.984853	0.174259
GMPS	0.861675	Esophagus_Gastroesophageal_Junction	0.984853	0.174242
GOLT1B	0.788195	Adipose_Subcutaneous	0.984854	0.268655
RP11-370B11.3	0.78021	Lung	0.984854	0.279045
RP5-837J1.4	0.780363	Lung	0.984854	0.278846
CNN3	0.780494	Lung	0.984854	-0.278675
LINC01163	0.780511	Lung	0.984854	0.278654
CYP2A6	0.780574	Lung	0.984854	0.278571
ZSCAN30	0.780603	Lung	0.984854	-0.278533
LINC00239	0.780617	Lung	0.984854	0.278515
RP11-428J1.4	0.779603	Prostate	0.984855	0.279837
RP11-365P13.5	0.779692	Prostate	0.984855	-0.27972
C1orf204	0.779801	Prostate	0.984855	-0.279579
TOP3B	0.779826	Prostate	0.984855	0.279546
TMEM51	0.779859	Prostate	0.984855	-0.279503
TRMT112	0.779929	Prostate	0.984855	-0.279411
UBA6	0.861764	Esophagus_Gastroesophageal_Junction	0.984858	0.174129
CYP11B1	0.861934	Esophagus_Gastroesophageal_Junction	0.984858	-0.173913
DEPDC1B	0.861975	Esophagus_Gastroesophageal_Junction	0.984858	-0.173861
RP11-672L10.6	0.862006	Esophagus_Gastroesophageal_Junction	0.984858	0.173822
C19orf73	0.728198	Muscle_Skeletal	0.984858	-0.347524
RP11-443B7.1	0.728273	Muscle_Skeletal	0.984858	0.347424
PRELP	0.73612	Brain_Cerebellum	0.984862	0.336996
NIM1K	0.7362	Brain_Cerebellum	0.984862	-0.336889
SLC51A	0.590258	Pancreas	0.984863	0.538462
LPIN1	0.590319	Pancreas	0.984863	0.538374
BHLHE22	0.590399	Pancreas	0.984863	-0.538259
MKL1	0.590413	Pancreas	0.984863	0.538238
DLX3	0.590465	Pancreas	0.984863	0.538163
CAST	0.590528	Pancreas	0.984863	-0.538071
RP11-55L3.1	0.590577	Pancreas	0.984863	-0.538001
RIPK3	0.795418	Uterus	0.984865	0.259281
SNX22	0.795492	Uterus	0.984865	0.259185
ANKZF1	0.613252	Brain_Substantia_nigra	0.984866	-0.505436
SRC	0.802876	Stomach	0.984866	0.249627
APIP	0.769741	Artery_Aorta	0.984866	-0.292714
SMCP	0.748968	Brain_Nucleus_accumbens_basal_ganglia	0.984867	0.32
U91328.19	0.776941	Vagina	0.984877	-0.283308
ILKAP	0.784195	Colon_Transverse	0.984877	0.273857
MRPL54	0.724754	Brain_Cortex	0.984888	-0.352113
SEMA4A	0.777043	Vagina	0.984889	0.283174
SULT1A2	0.862186	Esophagus_Gastroesophageal_Junction	0.98489	0.173592
RPF1	0.862197	Esophagus_Gastroesophageal_Junction	0.98489	0.173578
CCDC66	0.783168	Brain_Hippocampus	0.984893	-0.275194
RSPO3	0.687981	Adipose_Visceral_Omentum	0.984895	-0.401597
SV2A	0.688137	Adipose_Visceral_Omentum	0.984895	0.401384
NUGGC	0.688155	Adipose_Visceral_Omentum	0.984895	0.401361
LYPLA1	0.688275	Adipose_Visceral_Omentum	0.984895	0.401198
SYCP1	0.688351	Adipose_Visceral_Omentum	0.984895	0.401094
KPNA1	0.688409	Adipose_Visceral_Omentum	0.984895	0.401015
TLK1	0.688508	Adipose_Visceral_Omentum	0.984895	0.400881
DUOXA1	0.688599	Adipose_Visceral_Omentum	0.984895	0.400757
PRKAB1	0.688606	Adipose_Visceral_Omentum	0.984895	-0.400747
NTNG1	0.688652	Adipose_Visceral_Omentum	0.984895	0.400685
PPID	0.688959	Adipose_Visceral_Omentum	0.984895	0.400269
SCP2	0.688971	Adipose_Visceral_Omentum	0.984895	-0.400251
ZSCAN26	0.688973	Adipose_Visceral_Omentum	0.984895	0.400249
TIGD5	0.689005	Adipose_Visceral_Omentum	0.984895	-0.400206
GGA3	0.689157	Adipose_Visceral_Omentum	0.984895	-0.4
ZNF226	0.689157	Adipose_Visceral_Omentum	0.984895	-0.4
DLX3	0.689462	Adipose_Visceral_Omentum	0.984895	0.399586
GID8	0.689539	Adipose_Visceral_Omentum	0.984895	0.39948
HPGDS	0.689706	Adipose_Visceral_Omentum	0.984895	-0.399254
CBX3	0.689745	Adipose_Visceral_Omentum	0.984895	0.399202
DAPK3	0.689962	Adipose_Visceral_Omentum	0.984895	0.398907
ZNF135	0.689995	Adipose_Visceral_Omentum	0.984895	-0.398861
LEMD3	0.690152	Adipose_Visceral_Omentum	0.984895	0.398649
AC009404.2	0.690214	Adipose_Visceral_Omentum	0.984895	0.398564
SUGCT	0.690224	Adipose_Visceral_Omentum	0.984895	-0.398551
KHNYN	0.690272	Adipose_Visceral_Omentum	0.984895	-0.398486
UFD1L	0.690573	Adipose_Visceral_Omentum	0.984895	-0.398077
PQLC2L	0.690785	Adipose_Visceral_Omentum	0.984895	0.39779
TTLL1	0.690831	Adipose_Visceral_Omentum	0.984895	0.397727
GRAMD1B	0.690855	Adipose_Visceral_Omentum	0.984895	-0.397695
TMEM178B	0.690987	Adipose_Visceral_Omentum	0.984895	-0.397516
BARD1	0.691045	Adipose_Visceral_Omentum	0.984895	-0.397437
IGSF9	0.691087	Adipose_Visceral_Omentum	0.984895	0.39738
CRYL1	0.691121	Adipose_Visceral_Omentum	0.984895	-0.397334
NMNAT3	0.691135	Adipose_Visceral_Omentum	0.984895	-0.397315
FKBP7	0.691142	Adipose_Visceral_Omentum	0.984895	0.397306
RAB18	0.691176	Adipose_Visceral_Omentum	0.984895	-0.39726
ANXA1	0.691195	Adipose_Visceral_Omentum	0.984895	-0.397234
SLC25A1	0.691324	Adipose_Visceral_Omentum	0.984895	0.397059
TEX29	0.691371	Adipose_Visceral_Omentum	0.984895	0.396996
IMMP1L	0.691436	Adipose_Visceral_Omentum	0.984895	0.396907
TMEM43	0.691472	Adipose_Visceral_Omentum	0.984895	0.396858
CDC42SE2	0.691614	Adipose_Visceral_Omentum	0.984895	0.396665
C20orf196	0.691616	Adipose_Visceral_Omentum	0.984895	-0.396663
SETD2	0.691741	Adipose_Visceral_Omentum	0.984895	0.396493
MAP2K1	0.691757	Adipose_Visceral_Omentum	0.984895	-0.396471
ALDH1A3	0.691773	Adipose_Visceral_Omentum	0.984895	-0.39645
RBMS2	0.6918	Adipose_Visceral_Omentum	0.984895	-0.396414
SRP14	0.691833	Adipose_Visceral_Omentum	0.984895	0.396368
CD38	0.691853	Adipose_Visceral_Omentum	0.984895	-0.396341
CEP76	0.692036	Adipose_Visceral_Omentum	0.984895	-0.396094
RHOD	0.692047	Adipose_Visceral_Omentum	0.984895	-0.396078
RP11-817O13.8	0.692125	Adipose_Visceral_Omentum	0.984895	-0.395973
ATRAID	0.692154	Adipose_Visceral_Omentum	0.984895	-0.395933
COPE	0.692339	Adipose_Visceral_Omentum	0.984895	0.395683
CEP63	0.692376	Adipose_Visceral_Omentum	0.984895	0.395633
HTR2B	0.692435	Adipose_Visceral_Omentum	0.984895	0.395553
PRSS23	0.692554	Adipose_Visceral_Omentum	0.984895	0.395392
RAB6C	0.692575	Adipose_Visceral_Omentum	0.984895	-0.395363
USP48	0.692723	Adipose_Visceral_Omentum	0.984895	-0.395163
CUEDC2	0.692797	Adipose_Visceral_Omentum	0.984895	-0.395062
CHRNE	0.692841	Adipose_Visceral_Omentum	0.984895	0.395003
RAD23B	0.693054	Adipose_Visceral_Omentum	0.984895	-0.394714
SIAE	0.693062	Adipose_Visceral_Omentum	0.984895	-0.394704
CSNK1A1	0.693071	Adipose_Visceral_Omentum	0.984895	0.394691
GALE	0.693118	Adipose_Visceral_Omentum	0.984895	-0.394627
ZNF432	0.693142	Adipose_Visceral_Omentum	0.984895	-0.394595
MEGF11	0.693269	Adipose_Visceral_Omentum	0.984895	-0.394422
NFATC2IP	0.693462	Adipose_Visceral_Omentum	0.984895	0.394161
MEGF6	0.693462	Adipose_Visceral_Omentum	0.984895	0.394161
IL34	0.693462	Adipose_Visceral_Omentum	0.984895	-0.394161
REEP2	0.693494	Adipose_Visceral_Omentum	0.984895	-0.394118
ZNF667	0.693593	Adipose_Visceral_Omentum	0.984895	0.393984
UCN	0.693626	Adipose_Visceral_Omentum	0.984895	0.393939
SLC30A3	0.793222	Skin_Not_Sun_Exposed_Suprapubic	0.984905	-0.262129
BTG2	0.793268	Skin_Not_Sun_Exposed_Suprapubic	0.984905	-0.262069
SEC24D	0.793328	Skin_Not_Sun_Exposed_Suprapubic	0.984905	-0.261992
DUSP26	0.728424	Muscle_Skeletal	0.984907	-0.347222
HNRNPUL1	0.728479	Muscle_Skeletal	0.984907	0.347149
BBS4	0.798733	Spleen	0.984908	-0.254987
DENND4B	0.798749	Spleen	0.984908	-0.254967
FASTKD1	0.784512	Adrenal_Gland	0.984912	-0.273444
ARHGEF15	0.78456	Adrenal_Gland	0.984912	0.273381
KIAA1755	0.784657	Adrenal_Gland	0.984912	0.273256
RPS27L	0.784755	Adrenal_Gland	0.984912	0.273128
SDK2	0.78489	Adrenal_Gland	0.984912	-0.272952
DEFB1	0.785014	Adrenal_Gland	0.984912	0.272791
KIAA1211	0.785063	Adrenal_Gland	0.984912	-0.272727
MSI2	0.785063	Adrenal_Gland	0.984912	-0.272727
BDKRB1	0.785176	Adrenal_Gland	0.984912	0.272581
MED9	0.78522	Adrenal_Gland	0.984912	-0.272523
PKD2L2	0.785387	Adrenal_Gland	0.984912	0.272306
CTTN	0.785429	Adrenal_Gland	0.984912	-0.272251
KLHL12	0.785462	Adrenal_Gland	0.984912	-0.272208
PI4KA	0.693717	Adipose_Visceral_Omentum	0.984912	-0.393815
NT5DC1	0.73155	Brain_Putamen_basal_ganglia	0.984912	-0.343064
PHF20	0.731706	Brain_Putamen_basal_ganglia	0.984912	-0.342857
OSER1	0.73186	Brain_Putamen_basal_ganglia	0.984912	-0.342652
LCORL	0.731877	Brain_Putamen_basal_ganglia	0.984912	-0.342629
ASCC3	0.731899	Brain_Putamen_basal_ganglia	0.984912	0.342601
STRN4	0.732	Brain_Putamen_basal_ganglia	0.984912	0.342466
CERS1	0.732375	Brain_Putamen_basal_ganglia	0.984912	-0.341969
TXLNA	0.732522	Brain_Putamen_basal_ganglia	0.984912	0.341772
AMACR	0.73255	Brain_Putamen_basal_ganglia	0.984912	-0.341736
CENPM	0.732679	Brain_Putamen_basal_ganglia	0.984912	0.341564
CCDC85A	0.732818	Brain_Putamen_basal_ganglia	0.984912	-0.341379
FAM13B	0.732971	Brain_Putamen_basal_ganglia	0.984912	0.341176
ANKRA2	0.732982	Brain_Putamen_basal_ganglia	0.984912	0.341161
SLC6A4	0.733039	Brain_Putamen_basal_ganglia	0.984912	-0.341085
ZKSCAN8	0.733307	Brain_Putamen_basal_ganglia	0.984912	0.34073
ZNF667	0.733361	Brain_Putamen_basal_ganglia	0.984912	-0.340658
DPH1	0.73342	Brain_Putamen_basal_ganglia	0.984912	0.34058
ESPNL	0.733443	Brain_Putamen_basal_ganglia	0.984912	0.340549
SELENOT	0.73345	Brain_Putamen_basal_ganglia	0.984912	0.340541
CHKB	0.733536	Brain_Putamen_basal_ganglia	0.984912	-0.340426
LINC01998	0.733688	Brain_Putamen_basal_ganglia	0.984912	0.340223
HTR6	0.733754	Brain_Putamen_basal_ganglia	0.984912	0.340136
PYGL	0.733754	Brain_Putamen_basal_ganglia	0.984912	-0.340136
C20orf27	0.734055	Brain_Putamen_basal_ganglia	0.984912	-0.339737
TTLL4	0.734161	Brain_Putamen_basal_ganglia	0.984912	0.339596
ITSN2	0.734335	Brain_Putamen_basal_ganglia	0.984912	-0.339365
RP11-807H17.1	0.734362	Brain_Putamen_basal_ganglia	0.984912	0.339329
PIK3R5	0.734478	Brain_Putamen_basal_ganglia	0.984912	-0.339174
NUFIP1	0.734702	Brain_Putamen_basal_ganglia	0.984912	-0.338877
HMGA1	0.734713	Brain_Putamen_basal_ganglia	0.984912	-0.338863
MPP5	0.734816	Brain_Putamen_basal_ganglia	0.984912	-0.338726
HMBS	0.734925	Brain_Putamen_basal_ganglia	0.984912	0.338582
RP11-328D5.4	0.735142	Brain_Putamen_basal_ganglia	0.984912	0.338294
ZNF404	0.735186	Brain_Putamen_basal_ganglia	0.984912	0.338235
UFD1L	0.735186	Brain_Putamen_basal_ganglia	0.984912	0.338235
GTSE1-AS1	0.735187	Brain_Putamen_basal_ganglia	0.984912	0.338234
CENPS	0.735221	Brain_Putamen_basal_ganglia	0.984912	-0.338188
CFAP58	0.735266	Brain_Putamen_basal_ganglia	0.984912	-0.338129
SMPD2	0.735332	Brain_Putamen_basal_ganglia	0.984912	0.338041
GRM1	0.735342	Brain_Putamen_basal_ganglia	0.984912	0.338028
TACC3	0.735421	Brain_Putamen_basal_ganglia	0.984912	0.337924
TAF10	0.735459	Brain_Putamen_basal_ganglia	0.984912	0.337873
MAPK8IP2	0.735485	Brain_Putamen_basal_ganglia	0.984912	0.337838
DHRS1	0.735586	Brain_Putamen_basal_ganglia	0.984912	0.337705
TNNT2	0.735618	Brain_Putamen_basal_ganglia	0.984912	0.337662
DENND1A	0.735618	Brain_Putamen_basal_ganglia	0.984912	0.337662
NARFL	0.73573	Brain_Putamen_basal_ganglia	0.984912	0.337513
ZFP30	0.735798	Brain_Putamen_basal_ganglia	0.984912	-0.337423
BANP	0.735881	Brain_Putamen_basal_ganglia	0.984912	-0.337313
RP11-766F14.2	0.73589	Brain_Putamen_basal_ganglia	0.984912	-0.337302
C22orf39	0.735959	Brain_Putamen_basal_ganglia	0.984912	-0.337209
GET4	0.735959	Brain_Putamen_basal_ganglia	0.984912	0.337209
TOR3A	0.736015	Brain_Putamen_basal_ganglia	0.984912	-0.337135
C5orf47	0.736026	Brain_Putamen_basal_ganglia	0.984912	-0.337121
H2AFV	0.736091	Brain_Putamen_basal_ganglia	0.984912	0.337035
REXO4	0.736453	Brain_Putamen_basal_ganglia	0.984912	0.336554
PROSER2	0.736465	Brain_Putamen_basal_ganglia	0.984912	0.336538
C1orf204	0.736599	Brain_Putamen_basal_ganglia	0.984912	-0.336361
DOCK10	0.736612	Brain_Putamen_basal_ganglia	0.984912	0.336343
SPSB2	0.736704	Brain_Putamen_basal_ganglia	0.984912	-0.336221
RP4-616B8.5	0.736708	Brain_Putamen_basal_ganglia	0.984912	-0.336216
ABO	0.736724	Brain_Putamen_basal_ganglia	0.984912	0.336195
TMEM184C	0.736743	Brain_Putamen_basal_ganglia	0.984912	-0.33617
SORL1	0.736871	Brain_Putamen_basal_ganglia	0.984912	-0.336
SLC29A3	0.736981	Brain_Putamen_basal_ganglia	0.984912	0.335854
CTD-2619J13.19	0.737047	Brain_Putamen_basal_ganglia	0.984912	-0.335766
RP11-13P5.1	0.737047	Brain_Putamen_basal_ganglia	0.984912	-0.335766
SND1	0.737349	Brain_Putamen_basal_ganglia	0.984912	-0.335366
PET100	0.737349	Brain_Putamen_basal_ganglia	0.984912	0.335366
LINC01554	0.737357	Brain_Putamen_basal_ganglia	0.984912	0.335356
ZNF607	0.737401	Brain_Putamen_basal_ganglia	0.984912	-0.335297
MED10	0.737499	Brain_Putamen_basal_ganglia	0.984912	0.335167
PCDHB6	0.73776	Brain_Putamen_basal_ganglia	0.984912	-0.334821
RP11-96O20.5	0.737868	Brain_Putamen_basal_ganglia	0.984912	0.334677
ADGRF5	0.737926	Brain_Putamen_basal_ganglia	0.984912	-0.334601
AC005523.3	0.738006	Brain_Putamen_basal_ganglia	0.984912	0.334495
VPS53	0.73804	Brain_Putamen_basal_ganglia	0.984912	0.33445
ZCCHC8	0.738061	Brain_Putamen_basal_ganglia	0.984912	0.334422
NEDD9	0.738078	Brain_Putamen_basal_ganglia	0.984912	0.334399
KCNAB1	0.738089	Brain_Putamen_basal_ganglia	0.984912	-0.334385
NUF2	0.738104	Brain_Putamen_basal_ganglia	0.984912	-0.334365
ZNF680	0.777164	Vagina	0.984913	0.283016
CTTN	0.77739	Vagina	0.984913	-0.282723
ZCCHC9	0.777477	Vagina	0.984913	0.282609
PHB	0.777477	Vagina	0.984913	0.282609
EXO1	0.777588	Vagina	0.984913	0.282463
TLCD2	0.777882	Vagina	0.984913	-0.28208
UTP3	0.777889	Vagina	0.984913	0.282071
SMPD2	0.777915	Vagina	0.984913	0.282037
RP11-388C12.5	0.777956	Vagina	0.984913	0.281984
NCR3LG1	0.778051	Vagina	0.984913	-0.28186
SHC2	0.778168	Vagina	0.984913	-0.281707
TRIM14	0.778181	Vagina	0.984913	0.28169
SERAC1	0.794636	Heart_Left_Ventricle	0.984913	-0.260295
MLKL	0.712011	Thyroid	0.984914	0.369156
CPT2	0.712349	Thyroid	0.984914	-0.368703
ANKAR	0.712405	Thyroid	0.984914	-0.368627
PIKFYVE	0.71259	Thyroid	0.984914	-0.36838
PNMT	0.712716	Thyroid	0.984914	0.368211
TMEM234	0.712723	Thyroid	0.984914	-0.368201
EIF3I	0.712723	Thyroid	0.984914	0.368201
PLEKHN1	0.71293	Thyroid	0.984914	0.367925
OBSL1	0.712951	Thyroid	0.984914	-0.367896
RP11-77I22.2	0.713099	Thyroid	0.984914	0.367697
LOXL4	0.713135	Thyroid	0.984914	0.367649
RP11-43N5.1	0.713165	Thyroid	0.984914	0.367609
RAP1GAP	0.713171	Thyroid	0.984914	0.367601
SVEP1	0.713394	Thyroid	0.984914	-0.367302
POLR3D	0.713553	Thyroid	0.984914	-0.367089
ASB2	0.713689	Thyroid	0.984914	-0.366906
UBQLNL	0.713749	Thyroid	0.984914	0.366825
STK3	0.713941	Thyroid	0.984914	-0.366569
RNF125	0.714082	Thyroid	0.984914	-0.366379
TRIM26	0.714148	Thyroid	0.984914	-0.366291
TSKS	0.714236	Thyroid	0.984914	-0.366173
SLC3A2	0.714408	Thyroid	0.984914	0.365942
GCNT2	0.714442	Thyroid	0.984914	0.365897
AC018647.3	0.714474	Thyroid	0.984914	-0.365854
SREK1	0.714578	Thyroid	0.984914	-0.365714
NDUFS3	0.714665	Thyroid	0.984914	-0.365598
HSP90B1	0.714846	Thyroid	0.984914	-0.365355
LINC01700	0.71489	Thyroid	0.984914	-0.365297
NOL9	0.714949	Thyroid	0.984914	-0.365217
COX10	0.715073	Thyroid	0.984914	0.365052
FGA	0.715139	Thyroid	0.984914	-0.364964
CDC25C	0.71515	Thyroid	0.984914	0.364948
ZNF239	0.715205	Thyroid	0.984914	0.364875
CNNM1	0.71525	Thyroid	0.984914	-0.364814
TMEM230	0.715369	Thyroid	0.984914	-0.364655
RP11-301G7.1	0.715439	Thyroid	0.984914	0.364562
SLC35E2	0.715475	Thyroid	0.984914	0.364513
LCMT2	0.715502	Thyroid	0.984914	0.364477
LRRC15	0.715713	Thyroid	0.984914	0.364194
RRAGA	0.715781	Thyroid	0.984914	0.364103
SERPINB8	0.715995	Thyroid	0.984914	0.363817
GNPAT	0.716045	Thyroid	0.984914	0.36375
MPP5	0.716078	Thyroid	0.984914	0.363705
COX4I2	0.716087	Thyroid	0.984914	0.363694
DPH2	0.71613	Thyroid	0.984914	0.363636
TTLL11-IT1	0.71613	Thyroid	0.984914	-0.363636
GOLPH3	0.716251	Thyroid	0.984914	-0.363474
FGGY	0.71636	Thyroid	0.984914	-0.363328
SLC33A1	0.71645	Thyroid	0.984914	-0.363208
PSEN1	0.7165	Thyroid	0.984914	0.36314
SLC13A4	0.716528	Thyroid	0.984914	-0.363102
PTPRB	0.716534	Thyroid	0.984914	0.363095
HIST1H2AC	0.716613	Thyroid	0.984914	-0.362989
PCBP3	0.716679	Thyroid	0.984914	0.3629
C15orf59	0.716791	Thyroid	0.984914	-0.362751
NME9	0.716832	Thyroid	0.984914	-0.362697
RP4-669P10.20	0.716855	Thyroid	0.984914	0.362665
TSPAN9	0.716963	Thyroid	0.984914	0.36252
RP11-54O7.3	0.717125	Thyroid	0.984914	0.362304
CSPP1	0.71724	Thyroid	0.984914	-0.36215
DGKI	0.717301	Thyroid	0.984914	0.362069
SLC48A1	0.71732	Thyroid	0.984914	-0.362043
ZNF706	0.717387	Thyroid	0.984914	0.361953
RP11-285E23.2	0.717404	Thyroid	0.984914	0.36193
DPM3	0.717673	Thyroid	0.984914	0.36157
MSX2	0.717736	Thyroid	0.984914	0.361486
CTSF	0.717793	Thyroid	0.984914	-0.361409
CHRNE	0.717811	Thyroid	0.984914	0.361386
HEPACAM	0.717822	Thyroid	0.984914	-0.361371
FTCDNL1	0.717849	Thyroid	0.984914	-0.361336
PPP6R1	0.717989	Thyroid	0.984914	-0.361148
IAH1	0.718016	Thyroid	0.984914	0.361111
LRRC20	0.718061	Thyroid	0.984914	-0.361051
NFRKB	0.718097	Thyroid	0.984914	-0.361004
TARS2	0.718103	Thyroid	0.984914	0.360996
RP11-598F7.6	0.718523	Thyroid	0.984914	-0.360434
TWF2	0.71853	Thyroid	0.984914	-0.360424
RBM43	0.718627	Thyroid	0.984914	-0.360294
LINC01133	0.718627	Thyroid	0.984914	-0.360294
BCL6B	0.718686	Thyroid	0.984914	-0.360215
TFEB	0.718902	Thyroid	0.984914	-0.359927
RAP1B	0.719011	Thyroid	0.984914	0.359781
COPE	0.719062	Thyroid	0.984914	0.359712
C12orf56	0.719062	Thyroid	0.984914	-0.359712
PDLIM4	0.719062	Thyroid	0.984914	-0.359712
NFU1	0.719062	Thyroid	0.984914	-0.359712
ELOVL3	0.719125	Thyroid	0.984914	0.359629
RHOV	0.719183	Thyroid	0.984914	-0.359551
AC006946.17	0.719221	Thyroid	0.984914	0.3595
WWP2	0.719272	Thyroid	0.984914	-0.359432
JSRP1	0.719614	Thyroid	0.984914	0.358974
CPNE7	0.719663	Thyroid	0.984914	-0.35891
MED30	0.719727	Thyroid	0.984914	-0.358824
THAP7	0.719754	Thyroid	0.984914	0.358787
ASPG	0.719775	Thyroid	0.984914	-0.35876
SLC35A3	0.719818	Thyroid	0.984914	0.358702
RP11-521D12.5	0.719863	Thyroid	0.984914	-0.358642
EMSY	0.719879	Thyroid	0.984914	0.358621
TJAP1	0.719896	Thyroid	0.984914	-0.358597
AC092835.2	0.719899	Thyroid	0.984914	0.358594
LINC01588	0.719945	Thyroid	0.984914	-0.358532
TOP3B	0.719976	Thyroid	0.984914	0.358491
RAC1	0.720215	Thyroid	0.984914	-0.358172
CTD-2541J13.1	0.720284	Thyroid	0.984914	-0.358079
LPCAT1	0.720385	Thyroid	0.984914	0.357944
AGTR1	0.720422	Thyroid	0.984914	0.357895
SUMO3	0.720442	Thyroid	0.984914	0.357868
MAEL	0.720468	Thyroid	0.984914	-0.357834
C3orf58	0.720537	Thyroid	0.984914	0.357741
ARHGAP19	0.720576	Thyroid	0.984914	0.357689
RALY-AS1	0.720658	Thyroid	0.984914	-0.357579
TECPR2	0.720686	Thyroid	0.984914	-0.357542
AFAP1L1	0.720727	Thyroid	0.984914	0.357488
DNAJC13	0.720891	Thyroid	0.984914	-0.357269
ALKBH2	0.721157	Thyroid	0.984914	0.356913
TTC30B	0.721254	Thyroid	0.984914	-0.356784
TRMT5	0.721274	Thyroid	0.984914	0.356757
LDHC	0.721348	Thyroid	0.984914	0.356658
PIWIL2	0.721359	Thyroid	0.984914	-0.356643
OSTM1	0.721651	Thyroid	0.984914	0.356253
LAMA3	0.721717	Thyroid	0.984914	0.356164
ZBTB6	0.721846	Thyroid	0.984914	0.355993
THSD7A	0.721962	Thyroid	0.984914	-0.355838
LINC02195	0.721969	Thyroid	0.984914	0.355828
SPATA13	0.722008	Thyroid	0.984914	0.355777
MTRNR2L4	0.722028	Thyroid	0.984914	0.35575
VSIG10L	0.722055	Thyroid	0.984914	0.355714
TDRP	0.722062	Thyroid	0.984914	0.355705
RP11-110I1.14	0.722062	Thyroid	0.984914	-0.355705
DGCR14	0.722197	Thyroid	0.984914	-0.355524
AQP8	0.722274	Thyroid	0.984914	-0.355422
C1orf210	0.722311	Thyroid	0.984914	-0.355372
TIMM44	0.722448	Thyroid	0.984914	-0.35519
AGPAT1	0.722535	Thyroid	0.984914	0.355072
TPRG1L	0.722535	Thyroid	0.984914	-0.355072
METTL25	0.722609	Thyroid	0.984914	-0.354974
BATF3	0.722709	Thyroid	0.984914	0.35484
TLE3	0.72271	Thyroid	0.984914	-0.354839
TNFSF11	0.72271	Thyroid	0.984914	-0.354839
TRIM14	0.722711	Thyroid	0.984914	-0.354838
TMPRSS11B	0.722778	Thyroid	0.984914	0.354749
ITGAM	0.722882	Thyroid	0.984914	0.35461
CTD-2376I4.2	0.72293	Thyroid	0.984914	0.354545
ANKRA2	0.723016	Thyroid	0.984914	0.35443
UTP15	0.723016	Thyroid	0.984914	0.35443
PSMB10	0.723016	Thyroid	0.984914	0.35443
CSRP1	0.723016	Thyroid	0.984914	-0.35443
POLQ	0.723214	Thyroid	0.984914	0.354167
WDR6	0.723416	Thyroid	0.984914	-0.353897
CYP11A1	0.72352	Thyroid	0.984914	0.353759
CNRIP1	0.723561	Thyroid	0.984914	0.353704
CTD-3088G3.8	0.723659	Thyroid	0.984914	-0.353573
LMO4	0.72366	Thyroid	0.984914	0.353571
CSNK1E	0.7237	Thyroid	0.984914	0.353519
FAM129A	0.723731	Thyroid	0.984914	-0.353477
ZC3H12C	0.723811	Thyroid	0.984914	0.35337
MED20	0.724034	Thyroid	0.984914	-0.353073
ALDH9A1	0.724109	Thyroid	0.984914	0.352973
INF2	0.724121	Thyroid	0.984914	-0.352957
BCDIN3D	0.724133	Thyroid	0.984914	-0.352941
OR2A7	0.724133	Thyroid	0.984914	0.352941
CD34	0.724133	Thyroid	0.984914	-0.352941
RNF5	0.724147	Thyroid	0.984914	0.352922
ERBB4	0.724193	Thyroid	0.984914	0.35286
TBC1D17	0.724203	Thyroid	0.984914	0.352847
TBK1	0.724553	Thyroid	0.984914	0.352381
TTYH3	0.724562	Thyroid	0.984914	-0.352369
PGAM1	0.724577	Thyroid	0.984914	0.352349
CIB1	0.724587	Thyroid	0.984914	-0.352335
MRPL54	0.724754	Thyroid	0.984914	-0.352113
GPR180	0.724754	Thyroid	0.984914	0.352113
IDH3B	0.724838	Thyroid	0.984914	0.352
TDRD12	0.725088	Thyroid	0.984914	-0.351667
RPL17	0.725166	Thyroid	0.984914	-0.351562
TMEM179B	0.725271	Thyroid	0.984914	0.351422
LRP6	0.725337	Thyroid	0.984914	0.351336
PNPLA2	0.72535	Thyroid	0.984914	-0.351318
FOXA2	0.725424	Thyroid	0.984914	-0.35122
DNTTIP2	0.725438	Thyroid	0.984914	0.351201
C15orf65	0.725459	Thyroid	0.984914	-0.351172
USP40	0.725472	Thyroid	0.984914	0.351155
ABCB1	0.725496	Thyroid	0.984914	0.351124
DLX4	0.725555	Thyroid	0.984914	-0.351044
GLRX	0.725593	Thyroid	0.984914	0.350993
AC079922.3	0.736387	Brain_Cerebellum	0.984921	-0.336642
RGS7	0.736411	Brain_Cerebellum	0.984921	0.336609
TCHH	0.656721	Brain_Caudate_basal_ganglia	0.984922	-0.444444
TXN	0.656721	Brain_Caudate_basal_ganglia	0.984922	0.444444
ATP6V1C1	0.656894	Brain_Caudate_basal_ganglia	0.984922	-0.444206
CRACR2B	0.656914	Brain_Caudate_basal_ganglia	0.984922	0.444177
FALEC	0.657055	Brain_Caudate_basal_ganglia	0.984922	0.443983
MDM4	0.657173	Brain_Caudate_basal_ganglia	0.984922	-0.44382
ALS2CR12	0.657201	Brain_Caudate_basal_ganglia	0.984922	0.443781
ANKRD40	0.657253	Brain_Caudate_basal_ganglia	0.984922	-0.443709
SEC24D	0.657287	Brain_Caudate_basal_ganglia	0.984922	-0.443662
ROM1	0.657479	Brain_Caudate_basal_ganglia	0.984922	0.443396
FAM228A	0.657565	Brain_Caudate_basal_ganglia	0.984922	-0.443277
BORCS5	0.657791	Brain_Caudate_basal_ganglia	0.984922	-0.442965
RP11-295M18.6	0.65803	Brain_Caudate_basal_ganglia	0.984922	0.442635
AKIP1	0.658038	Brain_Caudate_basal_ganglia	0.984922	-0.442623
CCNG2	0.658059	Brain_Caudate_basal_ganglia	0.984922	-0.442595
MBNL2	0.658121	Brain_Caudate_basal_ganglia	0.984922	0.442509
SLC7A4	0.658182	Brain_Caudate_basal_ganglia	0.984922	0.442424
AC008592.8	0.658207	Brain_Caudate_basal_ganglia	0.984922	-0.44239
OPA3	0.658263	Brain_Caudate_basal_ganglia	0.984922	0.442312
DENND1C	0.658468	Brain_Caudate_basal_ganglia	0.984922	-0.442029
RP5-933K21.3	0.658471	Brain_Caudate_basal_ganglia	0.984922	-0.442026
TREX1	0.658641	Brain_Caudate_basal_ganglia	0.984922	-0.44179
GPD2	0.658793	Brain_Caudate_basal_ganglia	0.984922	-0.441581
RP11-128M1.1	0.658794	Brain_Caudate_basal_ganglia	0.984922	-0.441578
HR	0.658883	Brain_Caudate_basal_ganglia	0.984922	0.441455
AC058791.1	0.658949	Brain_Caudate_basal_ganglia	0.984922	-0.441365
GRASP	0.65904	Brain_Caudate_basal_ganglia	0.984922	0.441239
CAPN7	0.659205	Brain_Caudate_basal_ganglia	0.984922	0.441011
TWF1	0.659337	Brain_Caudate_basal_ganglia	0.984922	-0.440828
NEMP1	0.659446	Brain_Caudate_basal_ganglia	0.984922	-0.440678
RNFT2	0.659446	Brain_Caudate_basal_ganglia	0.984922	-0.440678
PSMD13	0.659446	Brain_Caudate_basal_ganglia	0.984922	0.440678
YIPF7	0.659532	Brain_Caudate_basal_ganglia	0.984922	0.440559
AMN1	0.659532	Brain_Caudate_basal_ganglia	0.984922	0.440559
BEND4	0.659592	Brain_Caudate_basal_ganglia	0.984922	-0.440476
RP11-328D5.4	0.659606	Brain_Caudate_basal_ganglia	0.984922	-0.440457
PUS10	0.659695	Brain_Caudate_basal_ganglia	0.984922	-0.440334
GPR65	0.659755	Brain_Caudate_basal_ganglia	0.984922	-0.440252
FASLG	0.659813	Brain_Caudate_basal_ganglia	0.984922	-0.440171
LINC00926	0.660143	Brain_Caudate_basal_ganglia	0.984922	0.439716
PTCHD4	0.660158	Brain_Caudate_basal_ganglia	0.984922	-0.439695
EIF2D	0.660196	Brain_Caudate_basal_ganglia	0.984922	-0.439643
METTL10	0.660256	Brain_Caudate_basal_ganglia	0.984922	0.43956
LYAR	0.660339	Brain_Caudate_basal_ganglia	0.984922	-0.439445
PDE1B	0.660446	Brain_Caudate_basal_ganglia	0.984922	0.439297
MAEA	0.660614	Brain_Caudate_basal_ganglia	0.984922	0.439066
SERP2	0.660771	Brain_Caudate_basal_ganglia	0.984922	-0.438849
MMP21	0.660771	Brain_Caudate_basal_ganglia	0.984922	-0.438849
LMF1	0.660803	Brain_Caudate_basal_ganglia	0.984922	-0.438805
DHRS1	0.66087	Brain_Caudate_basal_ganglia	0.984922	0.438712
AC006273.4	0.660907	Brain_Caudate_basal_ganglia	0.984922	0.438662
DHX33	0.660928	Brain_Caudate_basal_ganglia	0.984922	-0.438632
ILVBL	0.660996	Brain_Caudate_basal_ganglia	0.984922	0.438538
TADA2A	0.661022	Brain_Caudate_basal_ganglia	0.984922	0.438503
OXTR	0.661165	Brain_Caudate_basal_ganglia	0.984922	-0.438306
HRASLS2	0.661202	Brain_Caudate_basal_ganglia	0.984922	0.438254
ABCF3	0.661374	Brain_Caudate_basal_ganglia	0.984922	-0.438017
NUP210	0.661418	Brain_Caudate_basal_ganglia	0.984922	-0.437956
FBXO6	0.661418	Brain_Caudate_basal_ganglia	0.984922	0.437956
KB-226F1.2	0.661622	Brain_Caudate_basal_ganglia	0.984922	-0.437675
IARS2	0.661687	Brain_Caudate_basal_ganglia	0.984922	-0.437586
MCIDAS	0.661788	Brain_Caudate_basal_ganglia	0.984922	0.437446
H2AFY2	0.66196	Brain_Caudate_basal_ganglia	0.984922	-0.437209
PLEKHA1	0.661982	Brain_Caudate_basal_ganglia	0.984922	-0.437178
KB-1732A1.1	0.662049	Brain_Caudate_basal_ganglia	0.984922	0.437086
TIMMDC1	0.662254	Brain_Caudate_basal_ganglia	0.984922	0.436803
CTB-133G6.1	0.66227	Brain_Caudate_basal_ganglia	0.984922	0.436782
FUBP1	0.662353	Brain_Caudate_basal_ganglia	0.984922	-0.436667
GIPC2	0.662353	Brain_Caudate_basal_ganglia	0.984922	0.436667
LINC00327	0.662387	Brain_Caudate_basal_ganglia	0.984922	-0.43662
RIF1	0.662387	Brain_Caudate_basal_ganglia	0.984922	-0.43662
PLOD1	0.662638	Brain_Caudate_basal_ganglia	0.984922	0.436274
TMPRSS6	0.662875	Brain_Caudate_basal_ganglia	0.984922	-0.435947
IRX6	0.663015	Brain_Caudate_basal_ganglia	0.984922	0.435755
ZNF428	0.663033	Brain_Caudate_basal_ganglia	0.984922	-0.435729
TSTD1	0.663035	Brain_Caudate_basal_ganglia	0.984922	-0.435727
PCBP3	0.663095	Brain_Caudate_basal_ganglia	0.984922	0.435644
GSK3B	0.663098	Brain_Caudate_basal_ganglia	0.984922	0.43564
AC005753.1	0.663186	Brain_Caudate_basal_ganglia	0.984922	-0.435518
DOCK6	0.663191	Brain_Caudate_basal_ganglia	0.984922	0.435512
NUP54	0.663299	Brain_Caudate_basal_ganglia	0.984922	0.435363
ACBD4	0.663393	Brain_Caudate_basal_ganglia	0.984922	0.435233
MZT1	0.66346	Brain_Caudate_basal_ganglia	0.984922	-0.435141
RWDD3	0.663646	Brain_Caudate_basal_ganglia	0.984922	0.434885
LKAAEAR1	0.66372	Brain_Caudate_basal_ganglia	0.984922	0.434783
HAGH	0.663885	Brain_Caudate_basal_ganglia	0.984922	-0.434555
PART1	0.663885	Brain_Caudate_basal_ganglia	0.984922	-0.434555
TP53I3	0.663908	Brain_Caudate_basal_ganglia	0.984922	0.434524
CCDC36	0.663938	Brain_Caudate_basal_ganglia	0.984922	-0.434483
ACE	0.664007	Brain_Caudate_basal_ganglia	0.984922	0.434387
RNASEK	0.664018	Brain_Caudate_basal_ganglia	0.984922	-0.434373
IQCG	0.728583	Muscle_Skeletal	0.984928	-0.347011
TST	0.728706	Muscle_Skeletal	0.984928	0.346847
ZBED5	0.728761	Muscle_Skeletal	0.984928	-0.346774
MEDAG	0.728836	Muscle_Skeletal	0.984928	0.346674
FCRLB	0.776821	Colon_Sigmoid	0.984928	-0.283465
CYTH1	0.788505	Adipose_Subcutaneous	0.98493	0.268253
UPB1	0.78857	Adipose_Subcutaneous	0.98493	-0.268168
SNX8	0.78861	Adipose_Subcutaneous	0.98493	-0.268116
MLH3	0.788874	Adipose_Subcutaneous	0.98493	0.267773
ITM2B	0.788874	Adipose_Subcutaneous	0.98493	0.267773
MED4	0.788874	Adipose_Subcutaneous	0.98493	0.267773
RP11-181C3.1	0.789072	Adipose_Subcutaneous	0.98493	0.267516
LMBR1	0.78908	Adipose_Subcutaneous	0.98493	0.267506
GPR88	0.789135	Adipose_Subcutaneous	0.98493	0.267434
PIN1	0.789138	Adipose_Subcutaneous	0.98493	0.26743
A1BG	0.789157	Adipose_Subcutaneous	0.98493	0.267405
RP11-330M19.1	0.789348	Adipose_Subcutaneous	0.98493	0.267157
SOX13	0.789374	Adipose_Subcutaneous	0.98493	0.267123
WRB	0.789407	Adipose_Subcutaneous	0.98493	0.267081
VPS4B	0.790059	Adipose_Subcutaneous	0.98493	-0.266234
AC005082.12	0.790164	Adipose_Subcutaneous	0.98493	-0.266098
LCOR	0.790295	Adipose_Subcutaneous	0.98493	-0.265928
RP11-20E24.1	0.790376	Adipose_Subcutaneous	0.98493	0.265823
PLD3	0.790395	Adipose_Subcutaneous	0.98493	-0.265797
ZNF597	0.790398	Adipose_Subcutaneous	0.98493	0.265794
TMEM91	0.79042	Adipose_Subcutaneous	0.98493	-0.265766
ITPA	0.790506	Adipose_Subcutaneous	0.98493	-0.265654
SMARCC2	0.790659	Adipose_Subcutaneous	0.98493	0.265455
CASS4	0.79086	Adipose_Subcutaneous	0.98493	0.265193
MPZL2	0.790909	Adipose_Subcutaneous	0.98493	-0.265131
ST8SIA4	0.790978	Adipose_Subcutaneous	0.98493	-0.265041
KNTC1	0.791009	Adipose_Subcutaneous	0.98493	-0.265
RP11-696F12.1	0.791015	Adipose_Subcutaneous	0.98493	-0.264992
TNFRSF12A	0.791096	Adipose_Subcutaneous	0.98493	-0.264887
SBDS	0.791134	Adipose_Subcutaneous	0.98493	0.264838
KIAA0319	0.791235	Adipose_Subcutaneous	0.98493	-0.264707
DIMT1	0.791236	Adipose_Subcutaneous	0.98493	-0.264706
PPP1R37	0.791236	Adipose_Subcutaneous	0.98493	-0.264706
ABCC5	0.791236	Adipose_Subcutaneous	0.98493	-0.264706
N4BP2L1	0.791271	Adipose_Subcutaneous	0.98493	0.264661
RP11-46H11.3	0.791294	Adipose_Subcutaneous	0.98493	0.26463
RP11-182L21.6	0.791466	Adipose_Subcutaneous	0.98493	0.264407
GPNMB	0.79156	Adipose_Subcutaneous	0.98493	-0.264286
MRPL34	0.79156	Adipose_Subcutaneous	0.98493	-0.264286
CENPE	0.791605	Adipose_Subcutaneous	0.98493	0.264227
RP11-496D24.2	0.791641	Adipose_Subcutaneous	0.98493	0.26418
PCDHB4	0.791664	Adipose_Subcutaneous	0.98493	0.264151
COL3A1	0.791696	Adipose_Subcutaneous	0.98493	-0.264108
EFCAB7	0.791732	Adipose_Subcutaneous	0.98493	-0.264062
C15orf57	0.791878	Adipose_Subcutaneous	0.98493	-0.263873
BRI3	0.791975	Adipose_Subcutaneous	0.98493	-0.263747
OTOGL	0.792008	Adipose_Subcutaneous	0.98493	-0.263704
DZIP1	0.792011	Adipose_Subcutaneous	0.98493	-0.263701
COMMD8	0.792146	Adipose_Subcutaneous	0.98493	0.263525
DZIP3	0.792155	Adipose_Subcutaneous	0.98493	0.263514
GCSAML	0.782361	Minor_Salivary_Gland	0.984933	-0.276243
ALG6	0.782456	Minor_Salivary_Gland	0.984933	-0.276119
TMED1	0.782505	Minor_Salivary_Gland	0.984933	0.276056
FAM173B	0.696754	Brain_Amygdala	0.984934	-0.389706
POLG2	0.798094	Cells_Cultured_fibroblasts	0.984936	-0.255814
RP11-115N4.1	0.798094	Cells_Cultured_fibroblasts	0.984936	0.255814
DZIP1	0.798256	Cells_Cultured_fibroblasts	0.984936	-0.255605
AC002064.5	0.798344	Cells_Cultured_fibroblasts	0.984936	-0.255491
SHANK2	0.798357	Cells_Cultured_fibroblasts	0.984936	0.255474
USP2	0.798477	Cells_Cultured_fibroblasts	0.984936	0.255319
SLC35F5	0.798521	Cells_Cultured_fibroblasts	0.984936	-0.255261
ZNF260	0.79859	Cells_Cultured_fibroblasts	0.984936	0.255172
SUB1	0.798664	Cells_Cultured_fibroblasts	0.984936	-0.255077
POT1	0.798697	Cells_Cultured_fibroblasts	0.984936	0.255034
DNAJC15	0.798813	Cells_Cultured_fibroblasts	0.984936	-0.254883
WRB	0.798987	Cells_Cultured_fibroblasts	0.984936	0.254658
SLC26A10	0.798987	Cells_Cultured_fibroblasts	0.984936	-0.254658
CD4	0.799003	Cells_Cultured_fibroblasts	0.984936	-0.254637
BRPF3	0.799064	Cells_Cultured_fibroblasts	0.984936	0.254559
ZNF444	0.799074	Cells_Cultured_fibroblasts	0.984936	0.254545
RNPC3	0.800846	Whole_Blood	0.984936	-0.252252
PTGFR	0.801011	Whole_Blood	0.984936	-0.25204
SCYL2	0.801053	Whole_Blood	0.984936	0.251984
RP11-356N1.2	0.801234	Whole_Blood	0.984936	-0.25175
ATP8B3	0.8015	Whole_Blood	0.984936	-0.251406
SLC5A6	0.801575	Whole_Blood	0.984936	0.251309
AP006621.5	0.801736	Whole_Blood	0.984936	-0.251101
SEC24D	0.801765	Whole_Blood	0.984936	-0.251064
FTSJ3	0.801842	Whole_Blood	0.984936	-0.250965
LINC00847	0.801933	Whole_Blood	0.984936	0.250847
AIMP2	0.802325	Whole_Blood	0.984936	0.25034
CACTIN	0.802363	Whole_Blood	0.984936	-0.25029
RNASE6	0.802456	Whole_Blood	0.984936	-0.25017
KNDC1	0.802458	Whole_Blood	0.984936	-0.250167
SNHG9	0.802465	Whole_Blood	0.984936	0.250159
CLTA	0.802479	Whole_Blood	0.984936	-0.25014
PIP5KL1	0.802587	Whole_Blood	0.984936	0.25
ABCB4	0.802587	Whole_Blood	0.984936	0.25
FARP1	0.802587	Whole_Blood	0.984936	-0.25
ZNF284	0.802587	Whole_Blood	0.984936	-0.25
RFWD2	0.802587	Whole_Blood	0.984936	-0.25
PDE6G	0.798914	Spleen	0.984941	0.254753
RP11-156K13.3	0.798942	Spleen	0.984941	-0.254717
GRB7	0.780333	Prostate	0.984942	-0.278884
NUP153	0.780333	Prostate	0.984942	0.278884
RP5-837J1.4	0.780363	Prostate	0.984942	0.278846
RP9	0.780408	Prostate	0.984942	-0.278788
LSM8	0.780408	Prostate	0.984942	-0.278788
ZBTB3	0.784327	Colon_Transverse	0.984943	-0.273684
MT1H	0.729066	Muscle_Skeletal	0.984945	0.346369
PCDHGC3	0.729086	Muscle_Skeletal	0.984945	0.346341
PTAFR	0.729114	Muscle_Skeletal	0.984945	0.346304
HTATIP2	0.729244	Muscle_Skeletal	0.984945	0.346131
ADGRF2	0.729362	Muscle_Skeletal	0.984945	0.345975
GADL1	0.729652	Muscle_Skeletal	0.984945	0.345588
KCNE3	0.729782	Muscle_Skeletal	0.984945	0.345416
FMO1	0.729806	Muscle_Skeletal	0.984945	-0.345384
CERKL	0.729915	Muscle_Skeletal	0.984945	-0.345238
NRBF2	0.730094	Muscle_Skeletal	0.984945	-0.345
PLPP2	0.730187	Muscle_Skeletal	0.984945	-0.344877
CHAC1	0.730273	Muscle_Skeletal	0.984945	0.344762
ARL5A	0.730274	Muscle_Skeletal	0.984945	0.344761
LINC02170	0.730487	Muscle_Skeletal	0.984945	0.344478
STX5	0.730694	Muscle_Skeletal	0.984945	0.344203
ADAM19	0.731066	Muscle_Skeletal	0.984945	0.343708
PUS7	0.731304	Muscle_Skeletal	0.984945	-0.343391
OPRL1	0.731549	Muscle_Skeletal	0.984945	0.343066
GNPAT	0.731549	Muscle_Skeletal	0.984945	-0.343066
SETD4	0.731602	Muscle_Skeletal	0.984945	0.342995
MYRF	0.731618	Muscle_Skeletal	0.984945	0.342974
ATPAF1	0.73178	Muscle_Skeletal	0.984945	0.342758
FARS2	0.731833	Muscle_Skeletal	0.984945	-0.342688
IPO11	0.731856	Muscle_Skeletal	0.984945	-0.342657
DNM3	0.732101	Muscle_Skeletal	0.984945	0.342332
COX11	0.732272	Muscle_Skeletal	0.984945	-0.342105
LAMC2	0.732355	Muscle_Skeletal	0.984945	-0.341994
BEND5	0.732376	Muscle_Skeletal	0.984945	-0.341966
RASSF5	0.732515	Muscle_Skeletal	0.984945	0.341781
CEP192	0.732783	Muscle_Skeletal	0.984945	-0.341426
COL6A1	0.732875	Muscle_Skeletal	0.984945	0.341304
SLC6A4	0.733039	Muscle_Skeletal	0.984945	0.341085
ANKRD13D	0.733109	Muscle_Skeletal	0.984945	0.340992
WBP11	0.733138	Muscle_Skeletal	0.984945	0.340954
CLPP	0.733295	Muscle_Skeletal	0.984945	-0.340746
TEX2	0.733414	Muscle_Skeletal	0.984945	0.340587
TMEM38B	0.733483	Muscle_Skeletal	0.984945	-0.340496
C1D	0.733519	Muscle_Skeletal	0.984945	0.340448
GPATCH2L	0.733669	Muscle_Skeletal	0.984945	-0.340249
CENPS	0.733884	Muscle_Skeletal	0.984945	-0.339964
NT5DC1	0.734083	Muscle_Skeletal	0.984945	0.339699
RNASE4	0.734164	Muscle_Skeletal	0.984945	-0.339591
ARHGEF19	0.734201	Muscle_Skeletal	0.984945	-0.339543
SLC1A1	0.734395	Muscle_Skeletal	0.984945	0.339286
TERF2	0.734395	Muscle_Skeletal	0.984945	-0.339286
GINS1	0.734693	Muscle_Skeletal	0.984945	-0.338889
NUFIP1	0.734702	Muscle_Skeletal	0.984945	-0.338877
CTD-2081C10.7	0.735033	Muscle_Skeletal	0.984945	0.338438
ZNF25	0.735131	Muscle_Skeletal	0.984945	-0.338308
C12orf10	0.735151	Muscle_Skeletal	0.984945	-0.338281
OGDH	0.735252	Muscle_Skeletal	0.984945	0.338148
ZNF239	0.735341	Muscle_Skeletal	0.984945	0.338029
CLINT1	0.735393	Muscle_Skeletal	0.984945	-0.33796
NCAPG2	0.735415	Muscle_Skeletal	0.984945	-0.337931
TXN2	0.735504	Muscle_Skeletal	0.984945	0.337813
TMEM206	0.735678	Muscle_Skeletal	0.984945	0.337582
TRMT61A	0.735684	Muscle_Skeletal	0.984945	-0.337574
MFSD3	0.735877	Muscle_Skeletal	0.984945	0.337319
FAM204A	0.735993	Muscle_Skeletal	0.984945	-0.337165
CA4	0.736191	Muscle_Skeletal	0.984945	0.336901
DLG4	0.736255	Muscle_Skeletal	0.984945	-0.336817
FOPNL	0.736277	Muscle_Skeletal	0.984945	0.336788
OSBP2	0.736356	Muscle_Skeletal	0.984945	-0.336683
GJB3	0.736473	Muscle_Skeletal	0.984945	0.336528
SPATS2L	0.736543	Muscle_Skeletal	0.984945	-0.336434
DOCK10	0.736612	Muscle_Skeletal	0.984945	0.336343
RP11-768F21.1	0.736734	Muscle_Skeletal	0.984945	-0.336181
TMEM184C	0.736743	Muscle_Skeletal	0.984945	-0.33617
ERN1	0.736806	Muscle_Skeletal	0.984945	-0.336086
A1BG	0.736859	Muscle_Skeletal	0.984945	0.336016
AMACR	0.737047	Muscle_Skeletal	0.984945	-0.335766
CTD-2619J13.19	0.737047	Muscle_Skeletal	0.984945	-0.335766
SND1	0.737349	Muscle_Skeletal	0.984945	-0.335366
RANGAP1	0.737513	Muscle_Skeletal	0.984945	0.335149
RP11-575F12.3	0.737545	Muscle_Skeletal	0.984945	-0.335106
ZNF569	0.737545	Muscle_Skeletal	0.984945	-0.335106
TTC21B	0.737613	Muscle_Skeletal	0.984945	-0.335016
RNF11	0.737671	Muscle_Skeletal	0.984945	-0.33494
RDH16	0.737671	Muscle_Skeletal	0.984945	-0.33494
THEM4	0.737764	Muscle_Skeletal	0.984945	0.334815
ADGRF5	0.737926	Muscle_Skeletal	0.984945	-0.334601
UNQ6494	0.737955	Muscle_Skeletal	0.984945	-0.334562
KB-1460A1.5	0.738073	Muscle_Skeletal	0.984945	0.334407
NUF2	0.738104	Muscle_Skeletal	0.984945	-0.334365
AGGF1	0.738351	Muscle_Skeletal	0.984945	0.334038
OCLM	0.738359	Muscle_Skeletal	0.984945	0.334027
PSPH	0.738551	Muscle_Skeletal	0.984945	-0.333773
LINC00377	0.738712	Muscle_Skeletal	0.984945	0.33356
MBD5	0.738883	Muscle_Skeletal	0.984945	-0.333333
GPNMB	0.738883	Muscle_Skeletal	0.984945	-0.333333
GIGYF2	0.738883	Muscle_Skeletal	0.984945	-0.333333
STK38L	0.738883	Muscle_Skeletal	0.984945	-0.333333
PCDHGB6	0.738883	Muscle_Skeletal	0.984945	-0.333333
MPP4	0.738883	Muscle_Skeletal	0.984945	-0.333333
DNAAF1	0.738883	Muscle_Skeletal	0.984945	-0.333333
SPN	0.738883	Muscle_Skeletal	0.984945	0.333333
KCNJ15	0.739409	Muscle_Skeletal	0.984945	0.332636
CHGB	0.739488	Muscle_Skeletal	0.984945	-0.332531
HTRA1	0.739508	Muscle_Skeletal	0.984945	0.332505
ABAT	0.739536	Muscle_Skeletal	0.984945	-0.332468
GALK1	0.73967	Muscle_Skeletal	0.984945	-0.33229
AGTRAP	0.739687	Muscle_Skeletal	0.984945	-0.332267
UBE2O	0.739811	Muscle_Skeletal	0.984945	0.332103
ADRB1	0.73998	Muscle_Skeletal	0.984945	0.331879
FIBP	0.74025	Muscle_Skeletal	0.984945	-0.331522
SLF2	0.740297	Muscle_Skeletal	0.984945	0.331461
WDFY2	0.740346	Muscle_Skeletal	0.984945	-0.331395
CCNYL1	0.740376	Muscle_Skeletal	0.984945	0.331356
ELL	0.740427	Muscle_Skeletal	0.984945	0.331288
KCNH2	0.740618	Muscle_Skeletal	0.984945	0.331034
SMAD3	0.740733	Muscle_Skeletal	0.984945	-0.330882
ZNF404	0.740733	Muscle_Skeletal	0.984945	0.330882
ATP9A	0.740765	Muscle_Skeletal	0.984945	-0.330841
LRBA	0.740945	Muscle_Skeletal	0.984945	-0.330602
GLRX	0.741059	Muscle_Skeletal	0.984945	0.330451
MAPK11	0.741138	Muscle_Skeletal	0.984945	-0.330347
TSNAX	0.741171	Muscle_Skeletal	0.984945	-0.330303
RP4-597N16.4	0.741187	Muscle_Skeletal	0.984945	-0.330282
ABCA10	0.741212	Muscle_Skeletal	0.984945	-0.330249
TMEFF2	0.741295	Muscle_Skeletal	0.984945	0.330139
ZNF516	0.741397	Muscle_Skeletal	0.984945	-0.330004
VCAM1	0.741415	Muscle_Skeletal	0.984945	-0.329981
ARV1	0.741418	Muscle_Skeletal	0.984945	-0.329977
VPS11	0.741447	Muscle_Skeletal	0.984945	0.329937
ING1	0.741764	Muscle_Skeletal	0.984945	-0.329518
TCF24	0.741824	Muscle_Skeletal	0.984945	-0.329439
GPR35	0.741842	Muscle_Skeletal	0.984945	0.329415
QRICH1	0.741952	Muscle_Skeletal	0.984945	0.329269
RP11-285E23.2	0.742091	Muscle_Skeletal	0.984945	0.329086
NARS2	0.742115	Muscle_Skeletal	0.984945	-0.329054
RP11-245J9.5	0.742116	Muscle_Skeletal	0.984945	0.329053
UBE2D2	0.742195	Muscle_Skeletal	0.984945	-0.328947
LY6K	0.742327	Muscle_Skeletal	0.984945	0.328774
OSBPL8	0.742332	Muscle_Skeletal	0.984945	-0.328767
EIF2A	0.742357	Muscle_Skeletal	0.984945	0.328733
TRMO	0.742395	Muscle_Skeletal	0.984945	-0.328684
LRRC43	0.74248	Muscle_Skeletal	0.984945	0.328571
CPLX1	0.742488	Muscle_Skeletal	0.984945	0.32856
ADM	0.742558	Muscle_Skeletal	0.984945	0.328467
ZSCAN10	0.742558	Muscle_Skeletal	0.984945	-0.328467
TMX1	0.742558	Muscle_Skeletal	0.984945	0.328467
PODXL2	0.742745	Muscle_Skeletal	0.984945	0.328221
GLT1D1	0.743116	Muscle_Skeletal	0.984945	-0.32773
RGL3	0.743177	Muscle_Skeletal	0.984945	0.327649
ANKS1A	0.743462	Muscle_Skeletal	0.984945	-0.327273
SLC35E2B	0.743546	Muscle_Skeletal	0.984945	0.327161
KLHDC4	0.74359	Muscle_Skeletal	0.984945	-0.327103
DDR2	0.743686	Muscle_Skeletal	0.984945	0.326975
DCBLD2	0.743693	Muscle_Skeletal	0.984945	0.326967
CKLF	0.743773	Muscle_Skeletal	0.984945	0.326861
SENP2	0.743778	Muscle_Skeletal	0.984945	-0.326854
C1GALT1C1L	0.743811	Muscle_Skeletal	0.984945	-0.326811
C15orf48	0.744023	Muscle_Skeletal	0.984945	-0.326531
GTSE1-AS1	0.744055	Muscle_Skeletal	0.984945	0.326489
LMO4	0.744063	Muscle_Skeletal	0.984945	0.326478
LINC01489	0.744211	Muscle_Skeletal	0.984945	-0.326282
NUP188	0.744242	Muscle_Skeletal	0.984945	-0.326241
SEC14L1	0.744359	Muscle_Skeletal	0.984945	0.326087
TMEM50A	0.744697	Muscle_Skeletal	0.984945	0.32564
TVP23C	0.744741	Muscle_Skeletal	0.984945	0.325581
LINC01750	0.744845	Muscle_Skeletal	0.984945	-0.325444
ZNF777	0.744857	Muscle_Skeletal	0.984945	-0.325428
TARS	0.744858	Muscle_Skeletal	0.984945	-0.325427
GSTT2B	0.744923	Muscle_Skeletal	0.984945	-0.325341
ZNF829	0.745243	Muscle_Skeletal	0.984945	0.324918
FBLN5	0.745251	Muscle_Skeletal	0.984945	-0.324908
TTC31	0.745376	Muscle_Skeletal	0.984945	-0.324742
CCDC142	0.745376	Muscle_Skeletal	0.984945	0.324742
COL17A1	0.745427	Muscle_Skeletal	0.984945	-0.324675
DRG1	0.74555	Muscle_Skeletal	0.984945	0.324513
SPTLC2	0.745565	Muscle_Skeletal	0.984945	-0.324493
ADAM32	0.745568	Muscle_Skeletal	0.984945	0.324489
MDN1	0.745581	Muscle_Skeletal	0.984945	0.324471
ACHE	0.745584	Muscle_Skeletal	0.984945	-0.324468
TCAIM	0.74563	Muscle_Skeletal	0.984945	0.324407
RPF2	0.745645	Muscle_Skeletal	0.984945	-0.324387
CDK5R1	0.745786	Muscle_Skeletal	0.984945	0.324201
CCL19	0.745868	Muscle_Skeletal	0.984945	0.324092
CEP83-AS1	0.745908	Muscle_Skeletal	0.984945	0.32404
PDE8A	0.745961	Muscle_Skeletal	0.984945	-0.32397
RBAK	0.746006	Muscle_Skeletal	0.984945	0.323911
SLC25A42	0.746134	Muscle_Skeletal	0.984945	0.323741
LCMT1-AS1	0.746134	Muscle_Skeletal	0.984945	0.323741
SNX25	0.746139	Muscle_Skeletal	0.984945	0.323735
SFRP5	0.746143	Muscle_Skeletal	0.984945	-0.323729
ERAL1	0.746166	Muscle_Skeletal	0.984945	-0.323699
SCFD2	0.746294	Muscle_Skeletal	0.984945	0.323529
MED6	0.746343	Muscle_Skeletal	0.984945	-0.323465
HELZ	0.746709	Muscle_Skeletal	0.984945	0.322981
TBX1	0.746753	Muscle_Skeletal	0.984945	0.322923
NECTIN1	0.746993	Muscle_Skeletal	0.984945	0.322607
PARK7	0.747042	Muscle_Skeletal	0.984945	0.322542
RCL1	0.747087	Muscle_Skeletal	0.984945	-0.322482
IL12A	0.747515	Muscle_Skeletal	0.984945	-0.321918
APPL2	0.747531	Muscle_Skeletal	0.984945	0.321897
LRRC71	0.747835	Muscle_Skeletal	0.984945	0.321495
ARHGAP30	0.747886	Muscle_Skeletal	0.984945	-0.321429
FAM153C	0.74805	Muscle_Skeletal	0.984945	0.321212
CDH15	0.748056	Muscle_Skeletal	0.984945	0.321203
HNMT	0.748083	Muscle_Skeletal	0.984945	-0.321168
MAPK8	0.748083	Muscle_Skeletal	0.984945	0.321168
OVGP1	0.748083	Muscle_Skeletal	0.984945	-0.321168
FHL2	0.748083	Muscle_Skeletal	0.984945	-0.321168
PDE5A	0.748167	Muscle_Skeletal	0.984945	-0.321057
ZNF214	0.74822	Muscle_Skeletal	0.984945	-0.320988
INF2	0.748389	Muscle_Skeletal	0.984945	0.320765
CMA1	0.748424	Muscle_Skeletal	0.984945	0.320718
ZNF677	0.748771	Muscle_Skeletal	0.984945	0.32026
RP11-362F19.1	0.748808	Muscle_Skeletal	0.984945	0.320211
CRYZ	0.748878	Muscle_Skeletal	0.984945	0.320119
KCTD12	0.748897	Muscle_Skeletal	0.984945	-0.320094
HSDL2	0.748968	Muscle_Skeletal	0.984945	0.32
BTBD7	0.748968	Muscle_Skeletal	0.984945	0.32
D2HGDH	0.749048	Muscle_Skeletal	0.984945	0.319895
KMT5C	0.749175	Muscle_Skeletal	0.984945	-0.319728
ARHGAP32	0.749175	Muscle_Skeletal	0.984945	0.319728
DYNLL2	0.749439	Muscle_Skeletal	0.984945	0.319379
CCR5	0.749562	Muscle_Skeletal	0.984945	0.319217
LOXL2	0.749614	Muscle_Skeletal	0.984945	0.319149
LYPLA1	0.749713	Muscle_Skeletal	0.984945	-0.319018
PPP1R14B	0.749847	Muscle_Skeletal	0.984945	0.318841
PTTG1	0.749847	Muscle_Skeletal	0.984945	0.318841
FCHO1	0.749847	Muscle_Skeletal	0.984945	-0.318841
VRK3	0.749853	Muscle_Skeletal	0.984945	-0.318833
LINC00840	0.74989	Muscle_Skeletal	0.984945	0.318784
GPR182	0.750042	Muscle_Skeletal	0.984945	-0.318584
B4GALNT1	0.750127	Muscle_Skeletal	0.984945	-0.318471
NSD3	0.750153	Muscle_Skeletal	0.984945	0.318438
TCF12	0.750347	Muscle_Skeletal	0.984945	0.318182
HERPUD1	0.750441	Muscle_Skeletal	0.984945	0.318058
KL	0.750569	Muscle_Skeletal	0.984945	0.317889
SBF2	0.750575	Muscle_Skeletal	0.984945	0.317881
IFITM3	0.750721	Muscle_Skeletal	0.984945	0.317688
SPTY2D1-AS1	0.750728	Muscle_Skeletal	0.984945	-0.31768
NADK	0.750753	Muscle_Skeletal	0.984945	-0.317647
PDAP1	0.750791	Muscle_Skeletal	0.984945	-0.317597
TM9SF3	0.750813	Muscle_Skeletal	0.984945	0.317568
CPO	0.750894	Muscle_Skeletal	0.984945	0.31746
TUBD1	0.75093	Muscle_Skeletal	0.984945	-0.317414
AKR1B1	0.75106	Muscle_Skeletal	0.984945	0.317241
THBS2	0.751124	Muscle_Skeletal	0.984945	-0.317158
ZBTB7C	0.751227	Muscle_Skeletal	0.984945	0.317021
MMP9	0.751297	Muscle_Skeletal	0.984945	-0.316929
PAIP2B	0.751418	Muscle_Skeletal	0.984945	0.31677
RHOBTB1	0.751554	Muscle_Skeletal	0.984945	-0.316591
SH3BP5	0.75156	Muscle_Skeletal	0.984945	0.316583
PCTP	0.751571	Muscle_Skeletal	0.984945	-0.316569
PET117	0.751755	Muscle_Skeletal	0.984945	-0.316327
GPC1	0.751759	Muscle_Skeletal	0.984945	-0.316321
RP11-94C24.13	0.751869	Muscle_Skeletal	0.984945	-0.316176
C9orf116	0.751898	Muscle_Skeletal	0.984945	-0.316137
CARMIL1	0.751917	Muscle_Skeletal	0.984945	0.316113
ST14	0.751929	Muscle_Skeletal	0.984945	-0.316097
IL17RB	0.751941	Muscle_Skeletal	0.984945	-0.316081
LRRC4B	0.752276	Muscle_Skeletal	0.984945	0.31564
RP11-502I4.3	0.752352	Muscle_Skeletal	0.984945	-0.31554
RRAGC	0.752356	Muscle_Skeletal	0.984945	0.315534
PLAUR	0.752425	Muscle_Skeletal	0.984945	0.315443
GNRH1	0.752665	Muscle_Skeletal	0.984945	-0.315128
EMC7	0.752666	Muscle_Skeletal	0.984945	-0.315126
CHEK2	0.75271	Muscle_Skeletal	0.984945	-0.315068
BCHE	0.752792	Muscle_Skeletal	0.984945	0.314961
MRS2	0.752872	Muscle_Skeletal	0.984945	-0.314855
RP11-370I10.12	0.752982	Muscle_Skeletal	0.984945	0.314709
PRDM5	0.753018	Muscle_Skeletal	0.984945	-0.314662
USP6NL	0.753078	Muscle_Skeletal	0.984945	-0.314583
RRP1	0.753108	Muscle_Skeletal	0.984945	0.314543
SCART1	0.753204	Muscle_Skeletal	0.984945	-0.314418
PIGX	0.753225	Muscle_Skeletal	0.984945	-0.314389
PLD1	0.753304	Muscle_Skeletal	0.984945	-0.314286
PGR	0.753305	Muscle_Skeletal	0.984945	0.314284
SCP2	0.753308	Muscle_Skeletal	0.984945	-0.314281
FAM131B	0.753621	Muscle_Skeletal	0.984945	-0.313869
GDPD5	0.753765	Muscle_Skeletal	0.984945	-0.313678
ZSCAN22	0.753806	Muscle_Skeletal	0.984945	0.313625
ENGASE	0.753808	Muscle_Skeletal	0.984945	-0.313622
VN1R1	0.753886	Muscle_Skeletal	0.984945	-0.31352
LINC01003	0.753977	Muscle_Skeletal	0.984945	0.3134
MPP5	0.754074	Muscle_Skeletal	0.984945	-0.313272
WDR37	0.754088	Muscle_Skeletal	0.984945	0.313253
CYTH4	0.754119	Muscle_Skeletal	0.984945	-0.313213
PUS10	0.754176	Muscle_Skeletal	0.984945	-0.313138
PCBP1	0.754205	Muscle_Skeletal	0.984945	0.313099
TRAPPC3	0.754602	Muscle_Skeletal	0.984945	0.312577
ZNF426	0.754615	Muscle_Skeletal	0.984945	0.31256
PCSK6	0.754661	Muscle_Skeletal	0.984945	-0.3125
TMEM216	0.754661	Muscle_Skeletal	0.984945	-0.3125
SMIM4	0.754766	Muscle_Skeletal	0.984945	0.312361
B3GALT4	0.754782	Muscle_Skeletal	0.984945	0.31234
SNX2	0.754892	Muscle_Skeletal	0.984945	0.312195
PTPRQ	0.754892	Muscle_Skeletal	0.984945	-0.312195
THAP1	0.754898	Muscle_Skeletal	0.984945	0.312187
CTD-3074O7.2	0.754935	Muscle_Skeletal	0.984945	0.312139
XRCC6	0.755078	Muscle_Skeletal	0.984945	-0.31195
GTF2F1	0.755439	Muscle_Skeletal	0.984945	-0.311475
ASIC3	0.755589	Muscle_Skeletal	0.984945	0.311279
ABLIM2	0.755615	Muscle_Skeletal	0.984945	0.311245
SERPINB9	0.755671	Muscle_Skeletal	0.984945	-0.311171
DESI1	0.755858	Muscle_Skeletal	0.984945	0.310925
TMEM259	0.755884	Muscle_Skeletal	0.984945	0.310891
PPM1N	0.756668	Muscle_Skeletal	0.984945	0.309859
F2RL3	0.756839	Muscle_Skeletal	0.984945	-0.309635
PABPC1L	0.756882	Muscle_Skeletal	0.984945	-0.309578
CARD19	0.756923	Muscle_Skeletal	0.984945	-0.309524
TSTD1	0.75696	Muscle_Skeletal	0.984945	-0.309476
PHF10	0.756997	Muscle_Skeletal	0.984945	0.309427
ETAA1	0.757082	Muscle_Skeletal	0.984945	0.309315
FAAP20	0.75722	Muscle_Skeletal	0.984945	0.309134
KCNN2	0.757252	Muscle_Skeletal	0.984945	0.309091
MPI	0.757312	Muscle_Skeletal	0.984945	0.309013
HMGCR	0.757456	Muscle_Skeletal	0.984945	0.308824
NAA60	0.757657	Muscle_Skeletal	0.984945	0.308558
USP2	0.757694	Muscle_Skeletal	0.984945	0.308511
BIRC5	0.757933	Muscle_Skeletal	0.984945	-0.308197
AUH	0.758034	Muscle_Skeletal	0.984945	-0.308063
MRPS16	0.758179	Muscle_Skeletal	0.984945	-0.307873
C9orf78	0.758186	Muscle_Skeletal	0.984945	-0.307864
SLC2A14	0.758225	Muscle_Skeletal	0.984945	0.307813
RP11-428J1.4	0.758294	Muscle_Skeletal	0.984945	-0.307722
DMGDH	0.758316	Muscle_Skeletal	0.984945	-0.307692
LINC01239	0.75836	Muscle_Skeletal	0.984945	-0.307635
ARL10	0.758395	Muscle_Skeletal	0.984945	-0.307589
ASCC3	0.758516	Muscle_Skeletal	0.984945	0.30743
ERBIN	0.758556	Muscle_Skeletal	0.984945	0.307377
RDH11	0.758602	Muscle_Skeletal	0.984945	-0.307317
DEF8	0.758711	Muscle_Skeletal	0.984945	0.307174
VIPR2	0.7589	Muscle_Skeletal	0.984945	0.306926
EMP2	0.758998	Muscle_Skeletal	0.984945	0.306797
RAMP1	0.759016	Muscle_Skeletal	0.984945	0.306773
NAA35	0.759043	Muscle_Skeletal	0.984945	0.306738
TRAPPC13	0.759062	Muscle_Skeletal	0.984945	0.306713
RP11-439E19.9	0.759171	Muscle_Skeletal	0.984945	0.306569
PSMD2	0.759171	Muscle_Skeletal	0.984945	0.306569
SLC52A3	0.759436	Muscle_Skeletal	0.984945	-0.306222
C19orf43	0.759437	Muscle_Skeletal	0.984945	0.30622
CCDC74A	0.75944	Muscle_Skeletal	0.984945	0.306216
FBLN2	0.759759	Muscle_Skeletal	0.984945	0.305797
C16orf86	0.759784	Muscle_Skeletal	0.984945	0.305764
RP11-506F3.1	0.759857	Muscle_Skeletal	0.984945	0.305668
CLPB	0.759863	Muscle_Skeletal	0.984945	-0.30566
APOBEC2	0.759943	Muscle_Skeletal	0.984945	-0.305556
FTO	0.76015	Muscle_Skeletal	0.984945	-0.305283
FAM89A	0.760162	Muscle_Skeletal	0.984945	-0.305268
RBCK1	0.760179	Muscle_Skeletal	0.984945	-0.305245
ITIH5	0.760184	Muscle_Skeletal	0.984945	-0.305239
PYDC1	0.760324	Muscle_Skeletal	0.984945	0.305055
COTL1	0.760736	Muscle_Skeletal	0.984945	-0.304515
KDM4C	0.760863	Muscle_Skeletal	0.984945	-0.304348
PGAP3	0.760932	Muscle_Skeletal	0.984945	0.304257
GTSE1	0.761203	Muscle_Skeletal	0.984945	-0.303901
MEI1	0.761282	Muscle_Skeletal	0.984945	-0.303797
H1FNT	0.761286	Muscle_Skeletal	0.984945	0.303792
LIN52	0.761303	Muscle_Skeletal	0.984945	-0.30377
COPA	0.761317	Muscle_Skeletal	0.984945	0.303751
CELA3A	0.761514	Muscle_Skeletal	0.984945	0.303493
LRRC8B	0.761599	Muscle_Skeletal	0.984945	-0.303382
MATK	0.761607	Muscle_Skeletal	0.984945	-0.303371
HERC1	0.76186	Muscle_Skeletal	0.984945	-0.303039
SUCO	0.762133	Muscle_Skeletal	0.984945	-0.302682
NUPR1	0.762214	Muscle_Skeletal	0.984945	0.302575
HMCN1	0.762248	Muscle_Skeletal	0.984945	-0.30253
CHMP4A	0.762294	Muscle_Skeletal	0.984945	-0.302469
NDC1	0.762343	Muscle_Skeletal	0.984945	-0.302406
MTX2	0.76244	Muscle_Skeletal	0.984945	-0.302278
RP11-451G4.2	0.762502	Muscle_Skeletal	0.984945	0.302197
SF3B1	0.762531	Muscle_Skeletal	0.984945	0.302158
MAPK1IP1L	0.762694	Muscle_Skeletal	0.984945	0.301945
TNPO3	0.762821	Muscle_Skeletal	0.984945	0.301778
ATP1A4	0.763164	Muscle_Skeletal	0.984945	-0.301328
RAB6A	0.763311	Muscle_Skeletal	0.984945	0.301136
GULP1	0.763357	Muscle_Skeletal	0.984945	-0.301075
NPTXR	0.763467	Muscle_Skeletal	0.984945	0.300931
SAXO2	0.763572	Muscle_Skeletal	0.984945	-0.300794
PPP5C	0.76358	Muscle_Skeletal	0.984945	-0.300782
NAPA	0.763644	Muscle_Skeletal	0.984945	0.300699
THOC6	0.763679	Muscle_Skeletal	0.984945	-0.300654
HCFC1R1	0.763679	Muscle_Skeletal	0.984945	0.300654
NAMPT	0.763736	Muscle_Skeletal	0.984945	-0.300578
TYMP	0.763749	Muscle_Skeletal	0.984945	0.300561
RP11-535M15.1	0.763801	Muscle_Skeletal	0.984945	-0.300493
HEATR6	0.763957	Muscle_Skeletal	0.984945	0.300289
IFI27L2	0.763986	Muscle_Skeletal	0.984945	0.30025
CNPPD1	0.764141	Muscle_Skeletal	0.984945	0.300048
DDAH1	0.764234	Muscle_Skeletal	0.984945	-0.299925
DOK1	0.764404	Muscle_Skeletal	0.984945	0.299703
CLK3	0.764404	Muscle_Skeletal	0.984945	-0.299703
NUBP1	0.764529	Muscle_Skeletal	0.984945	-0.299539
ASAH2	0.764576	Muscle_Skeletal	0.984945	0.299477
TMEM51	0.764586	Muscle_Skeletal	0.984945	0.299465
PXYLP1	0.764663	Muscle_Skeletal	0.984945	0.299363
GAS2L3	0.764734	Muscle_Skeletal	0.984945	-0.29927
TC2N	0.764734	Muscle_Skeletal	0.984945	-0.29927
GOLM1	0.764838	Muscle_Skeletal	0.984945	0.299133
ANAPC15	0.765143	Muscle_Skeletal	0.984945	-0.298734
AMY2A	0.765213	Muscle_Skeletal	0.984945	0.298643
SEC63	0.765357	Muscle_Skeletal	0.984945	-0.298453
CCDC88B	0.765402	Muscle_Skeletal	0.984945	-0.298395
NEURL2	0.765505	Muscle_Skeletal	0.984945	-0.298259
KIF23	0.765516	Muscle_Skeletal	0.984945	-0.298246
SIM2	0.765573	Muscle_Skeletal	0.984945	0.298171
OLA1	0.765596	Muscle_Skeletal	0.984945	0.29814
MPZL2	0.765635	Muscle_Skeletal	0.984945	0.298089
KIZ	0.765801	Muscle_Skeletal	0.984945	0.297872
RPL13	0.765952	Muscle_Skeletal	0.984945	0.297674
TMEM59	0.765957	Muscle_Skeletal	0.984945	0.297668
DNAJB11	0.765991	Muscle_Skeletal	0.984945	0.297623
RP11-567M16.6	0.766176	Muscle_Skeletal	0.984945	-0.29738
GCDH	0.766294	Muscle_Skeletal	0.984945	-0.297226
VPS13D	0.766312	Muscle_Skeletal	0.984945	0.297203
CHAF1A	0.766389	Muscle_Skeletal	0.984945	0.297101
CD44	0.766594	Muscle_Skeletal	0.984945	0.296832
TINCR	0.766616	Muscle_Skeletal	0.984945	-0.296804
RNASE7	0.766633	Muscle_Skeletal	0.984945	-0.296782
ZNF573	0.766639	Muscle_Skeletal	0.984945	-0.296774
CRACR2B	0.766661	Muscle_Skeletal	0.984945	-0.296746
XRCC4	0.766693	Muscle_Skeletal	0.984945	0.296703
RRAGD	0.766797	Muscle_Skeletal	0.984945	0.296567
CCDC15	0.766831	Muscle_Skeletal	0.984945	-0.296522
GLIS1	0.766879	Muscle_Skeletal	0.984945	-0.29646
CD28	0.767292	Muscle_Skeletal	0.984945	-0.295918
RP11-350N15.5	0.767399	Muscle_Skeletal	0.984945	0.295779
SDC4	0.767402	Muscle_Skeletal	0.984945	0.295775
CHI3L2	0.767402	Muscle_Skeletal	0.984945	0.295775
BUB1	0.767402	Muscle_Skeletal	0.984945	-0.295775
HSD17B13	0.767517	Muscle_Skeletal	0.984945	-0.295624
XKR8	0.767713	Muscle_Skeletal	0.984945	-0.295367
TRIM44	0.767856	Muscle_Skeletal	0.984945	0.295181
CLDN4	0.767856	Muscle_Skeletal	0.984945	-0.295181
BIVM	0.767861	Muscle_Skeletal	0.984945	0.295174
TOPBP1	0.767879	Muscle_Skeletal	0.984945	0.29515
FUZ	0.767937	Muscle_Skeletal	0.984945	-0.295075
TUBA4A	0.767999	Muscle_Skeletal	0.984945	-0.294993
IKZF2	0.768021	Muscle_Skeletal	0.984945	0.294964
METTL10	0.768021	Muscle_Skeletal	0.984945	0.294964
RPA1	0.76803	Muscle_Skeletal	0.984945	0.294952
SHPK	0.768092	Muscle_Skeletal	0.984945	-0.294872
TXN	0.768223	Muscle_Skeletal	0.984945	-0.2947
THAP6	0.768314	Muscle_Skeletal	0.984945	0.29458
MTHFS	0.76832	Muscle_Skeletal	0.984945	0.294574
SLC35F5	0.768546	Muscle_Skeletal	0.984945	0.294277
PHLDA3	0.768546	Muscle_Skeletal	0.984945	0.294277
RP11-31F15.2	0.768598	Muscle_Skeletal	0.984945	0.294209
VAMP1	0.768668	Muscle_Skeletal	0.984945	0.294118
AC008592.8	0.768668	Muscle_Skeletal	0.984945	0.294118
RP11-890B15.2	0.768668	Muscle_Skeletal	0.984945	-0.294118
EPSTI1	0.768763	Muscle_Skeletal	0.984945	0.293994
PLPP7	0.768793	Muscle_Skeletal	0.984945	-0.293954
LINC00959	0.768818	Muscle_Skeletal	0.984945	0.293921
PPID	0.769024	Muscle_Skeletal	0.984945	0.293652
FAM210B	0.76907	Muscle_Skeletal	0.984945	-0.293591
CTD-3088G3.8	0.769106	Muscle_Skeletal	0.984945	0.293545
WDR73	0.769207	Muscle_Skeletal	0.984945	0.293413
ARG2	0.769267	Muscle_Skeletal	0.984945	0.293333
SEC61G	0.769327	Muscle_Skeletal	0.984945	-0.293255
WDR6	0.769413	Muscle_Skeletal	0.984945	-0.293143
RDH5	0.769506	Muscle_Skeletal	0.984945	-0.293021
TMTC4	0.769631	Muscle_Skeletal	0.984945	-0.292857
SMARCAL1	0.769779	Muscle_Skeletal	0.984945	-0.292663
TMEM255B	0.769843	Muscle_Skeletal	0.984945	0.292581
ZPR1	0.770061	Muscle_Skeletal	0.984945	0.292296
UFL1	0.770085	Muscle_Skeletal	0.984945	-0.292264
GPI	0.770118	Muscle_Skeletal	0.984945	-0.29222
RACGAP1	0.770173	Muscle_Skeletal	0.984945	0.292149
DPH3	0.770309	Muscle_Skeletal	0.984945	0.291971
UPB1	0.770309	Muscle_Skeletal	0.984945	-0.291971
AP1AR	0.770309	Muscle_Skeletal	0.984945	0.291971
ANKRD7	0.770344	Muscle_Skeletal	0.984945	0.291925
QTRT2	0.770505	Muscle_Skeletal	0.984945	-0.291715
MGAT1	0.770542	Muscle_Skeletal	0.984945	-0.291667
C19orf70	0.77061	Muscle_Skeletal	0.984945	0.291577
PCDHGB1	0.77061	Muscle_Skeletal	0.984945	-0.291577
CTC-281F24.5	0.770628	Muscle_Skeletal	0.984945	0.291553
ILF3-AS1	0.770668	Muscle_Skeletal	0.984945	-0.291501
PLIN3	0.771017	Muscle_Skeletal	0.984945	0.291045
DLG2	0.771019	Muscle_Skeletal	0.984945	-0.291043
ZNF133	0.771064	Muscle_Skeletal	0.984945	-0.290984
BAZ2A	0.771097	Muscle_Skeletal	0.984945	-0.290941
PODN	0.771121	Muscle_Skeletal	0.984945	-0.290909
CREB3L2	0.771151	Muscle_Skeletal	0.984945	0.29087
PROX2	0.771283	Muscle_Skeletal	0.984945	0.290698
SYCP2	0.771373	Muscle_Skeletal	0.984945	0.290579
NLGN1	0.77155	Muscle_Skeletal	0.984945	-0.290347
SLTM	0.771569	Muscle_Skeletal	0.984945	0.290323
LYNX1	0.771678	Muscle_Skeletal	0.984945	-0.290181
ZNF697	0.771685	Muscle_Skeletal	0.984945	0.290171
WDR26	0.771722	Muscle_Skeletal	0.984945	0.290123
FXYD2	0.771927	Muscle_Skeletal	0.984945	-0.289855
LINC00667	0.772208	Muscle_Skeletal	0.984945	0.289487
WWP1	0.772219	Muscle_Skeletal	0.984945	0.289474
SIX5	0.772462	Muscle_Skeletal	0.984945	0.289157
ZNF266	0.772473	Muscle_Skeletal	0.984945	-0.289142
CLSTN1	0.772477	Muscle_Skeletal	0.984945	0.289137
DDA1	0.7725	Muscle_Skeletal	0.984945	0.289107
FCGR3A	0.772835	Muscle_Skeletal	0.984945	-0.288669
EFCAB14	0.772836	Muscle_Skeletal	0.984945	0.288668
CPSF2	0.772881	Muscle_Skeletal	0.984945	0.288608
BISPR	0.772942	Muscle_Skeletal	0.984945	-0.288528
GIMAP1	0.772967	Muscle_Skeletal	0.984945	0.288496
C16orf96	0.773084	Muscle_Skeletal	0.984945	-0.288344
RPS21	0.773084	Muscle_Skeletal	0.984945	-0.288344
PARVA	0.773112	Muscle_Skeletal	0.984945	0.288306
LINC01230	0.773151	Muscle_Skeletal	0.984945	0.288256
RP11-111M22.3	0.773286	Muscle_Skeletal	0.984945	0.288079
TTLL4	0.773289	Muscle_Skeletal	0.984945	0.288075
STK32A	0.77331	Muscle_Skeletal	0.984945	0.288048
LDLRAP1	0.773385	Muscle_Skeletal	0.984945	0.28795
SMAGP	0.773474	Muscle_Skeletal	0.984945	0.287834
CNN3	0.773633	Muscle_Skeletal	0.984945	-0.287625
C2orf42	0.773704	Muscle_Skeletal	0.984945	0.287533
ARF5	0.7738	Muscle_Skeletal	0.984945	-0.287408
MAPKAPK3	0.773853	Muscle_Skeletal	0.984945	-0.287338
RGS4	0.774271	Muscle_Skeletal	0.984945	-0.286792
MFAP5	0.774287	Muscle_Skeletal	0.984945	-0.286772
TDG	0.774292	Muscle_Skeletal	0.984945	-0.286765
LILRB1	0.774292	Muscle_Skeletal	0.984945	-0.286765
CSGALNACT2	0.774315	Muscle_Skeletal	0.984945	0.286735
TMEM63C	0.774368	Muscle_Skeletal	0.984945	-0.286667
NAXE	0.7744	Muscle_Skeletal	0.984945	-0.286624
HMGCLL1	0.774421	Muscle_Skeletal	0.984945	-0.286596
TRANK1	0.77447	Muscle_Skeletal	0.984945	-0.286533
PLAT	0.774506	Muscle_Skeletal	0.984945	0.286486
MDM1	0.774506	Muscle_Skeletal	0.984945	0.286486
TMEM104	0.774629	Muscle_Skeletal	0.984945	-0.286325
IGFBP7	0.774699	Muscle_Skeletal	0.984945	0.286234
DSP	0.774788	Muscle_Skeletal	0.984945	-0.286118
TMEM184B	0.774955	Muscle_Skeletal	0.984945	0.285899
IL18RAP	0.775063	Muscle_Skeletal	0.984945	-0.285758
RP11-431K24.1	0.775215	Muscle_Skeletal	0.984945	-0.28556
COPS2	0.775271	Muscle_Skeletal	0.984945	0.285486
GAL3ST1	0.775287	Muscle_Skeletal	0.984945	-0.285466
TBC1D16	0.775443	Muscle_Skeletal	0.984945	-0.285263
IL20RB	0.775524	Muscle_Skeletal	0.984945	0.285156
CORT	0.775626	Muscle_Skeletal	0.984945	-0.285024
C1orf216	0.775702	Muscle_Skeletal	0.984945	0.284924
NOP16	0.775708	Muscle_Skeletal	0.984945	-0.284916
LZIC	0.77576	Muscle_Skeletal	0.984945	-0.284848
PPP1R1C	0.77576	Muscle_Skeletal	0.984945	-0.284848
TMEM127	0.775896	Muscle_Skeletal	0.984945	-0.284672
CIAO1	0.775896	Muscle_Skeletal	0.984945	-0.284672
C8orf46	0.775896	Muscle_Skeletal	0.984945	0.284672
ISLR2	0.775907	Muscle_Skeletal	0.984945	-0.284657
NKD2	0.776052	Muscle_Skeletal	0.984945	0.284468
TOR1A	0.776123	Muscle_Skeletal	0.984945	0.284375
RBM26	0.77614	Muscle_Skeletal	0.984945	0.284353
IPO7	0.776146	Muscle_Skeletal	0.984945	0.284345
TDRKH	0.776293	Muscle_Skeletal	0.984945	0.284153
TTC12	0.776394	Muscle_Skeletal	0.984945	-0.284022
SAMD13	0.776421	Muscle_Skeletal	0.984945	-0.283986
SLC2A3	0.776509	Muscle_Skeletal	0.984945	-0.283871
CTD-3234P18.6	0.776576	Muscle_Skeletal	0.984945	0.283784
STARD5	0.776576	Muscle_Skeletal	0.984945	0.283784
RSRC1	0.776637	Muscle_Skeletal	0.984945	0.283704
FANCA	0.77665	Muscle_Skeletal	0.984945	0.283688
PYCARD	0.77665	Muscle_Skeletal	0.984945	-0.283688
STT3B	0.776731	Muscle_Skeletal	0.984945	0.283582
UTP23	0.77677	Muscle_Skeletal	0.984945	-0.283531
LINC00921	0.776813	Muscle_Skeletal	0.984945	-0.283474
MZT2A	0.776818	Muscle_Skeletal	0.984945	-0.283469
FAM220A	0.776982	Muscle_Skeletal	0.984945	-0.283254
NEDD4	0.776995	Muscle_Skeletal	0.984945	-0.283237
NNAT	0.777038	Muscle_Skeletal	0.984945	-0.283181
TPM2	0.777162	Muscle_Skeletal	0.984945	0.283019
AMHR2	0.777308	Muscle_Skeletal	0.984945	0.282828
PHB	0.777477	Muscle_Skeletal	0.984945	0.282609
RPL7	0.777477	Muscle_Skeletal	0.984945	-0.282609
MEF2D	0.777477	Muscle_Skeletal	0.984945	0.282609
MTRNR2L8	0.777477	Muscle_Skeletal	0.984945	0.282609
LINC00342	0.777477	Muscle_Skeletal	0.984945	0.282609
CHN1	0.777529	Muscle_Skeletal	0.984945	0.28254
RP11-637A17.2	0.777552	Muscle_Skeletal	0.984945	0.282511
GSTM3	0.777593	Muscle_Skeletal	0.984945	-0.282458
ACTG2	0.862329	Esophagus_Gastroesophageal_Junction	0.984947	0.17341
COX4I1	0.804169	smultixcan	0.984953	-0.368543
SNX5	0.753168	Kidney_Cortex	0.98496	0.314465
AC108488.4	0.753192	Kidney_Cortex	0.98496	0.314433
RP5-1021I20.2	0.753304	Kidney_Cortex	0.98496	-0.314286
JAKMIP1	0.753373	Kidney_Cortex	0.98496	-0.314196
ARHGAP33	0.753621	Kidney_Cortex	0.98496	-0.313869
P3H1	0.753624	Kidney_Cortex	0.98496	0.313865
MIPEP	0.75371	Kidney_Cortex	0.98496	-0.313751
ILF3-AS1	0.753753	Kidney_Cortex	0.98496	-0.313694
TMEM145	0.754027	Kidney_Cortex	0.98496	-0.313333
JAKMIP3	0.75416	Kidney_Cortex	0.98496	0.313159
KRT78	0.754339	Kidney_Cortex	0.98496	0.312923
SLC35E2B	0.754369	Kidney_Cortex	0.98496	0.312883
SNX2	0.754892	Kidney_Cortex	0.98496	0.312195
THAP1	0.754898	Kidney_Cortex	0.98496	-0.312187
FCAMR	0.754935	Kidney_Cortex	0.98496	-0.312139
RP11-89C3.4	0.754985	Kidney_Cortex	0.98496	-0.312073
SSBP4	0.754997	Kidney_Cortex	0.98496	-0.312057
DOK5	0.755349	Kidney_Cortex	0.98496	0.311594
SCAMP1-AS1	0.755349	Kidney_Cortex	0.98496	0.311594
ARNTL2	0.75542	Kidney_Cortex	0.98496	0.3115
GTF2F1	0.755439	Kidney_Cortex	0.98496	-0.311475
XRCC6	0.755498	Kidney_Cortex	0.98496	-0.311398
LAMTOR5	0.755502	Kidney_Cortex	0.98496	0.311392
DACT1	0.755604	Kidney_Cortex	0.98496	0.311258
FTCDNL1	0.755768	Kidney_Cortex	0.98496	-0.311043
LA16c-325D7.2	0.755852	Kidney_Cortex	0.98496	-0.310932
HRNR	0.756319	Kidney_Cortex	0.98496	0.310318
MTO1	0.756465	Kidney_Cortex	0.98496	-0.310127
GPR182	0.756763	Kidney_Cortex	0.98496	-0.309735
MAP1LC3B	0.757053	Kidney_Cortex	0.98496	-0.309353
RASSF9	0.75718	Kidney_Cortex	0.98496	-0.309186
AP000704.5	0.757247	Kidney_Cortex	0.98496	0.309098
SEC11C	0.757252	Kidney_Cortex	0.98496	0.309091
ZNF783	0.757319	Kidney_Cortex	0.98496	0.309004
WFDC12	0.757602	Kidney_Cortex	0.98496	-0.308631
RSPH9	0.757616	Kidney_Cortex	0.98496	-0.308612
PACRGL	0.757799	Kidney_Cortex	0.98496	-0.308373
ZNF358	0.757927	Kidney_Cortex	0.98496	-0.308204
IGFLR1	0.758316	Kidney_Cortex	0.98496	0.307692
LRRC34	0.75863	Kidney_Cortex	0.98496	0.307281
LINC01833	0.758864	Kidney_Cortex	0.98496	-0.306973
SYNM	0.758896	Kidney_Cortex	0.98496	0.306931
SLAIN2	0.759024	Kidney_Cortex	0.98496	-0.306762
RASA1	0.759035	Kidney_Cortex	0.98496	-0.306748
NAA35	0.759043	Kidney_Cortex	0.98496	0.306738
KCNAB2	0.759065	Kidney_Cortex	0.98496	0.306709
PSMF1	0.759578	Kidney_Cortex	0.98496	0.306034
ACOX1	0.759754	Kidney_Cortex	0.98496	-0.305804
JPH3	0.759845	Kidney_Cortex	0.98496	0.305684
CLPB	0.759863	Kidney_Cortex	0.98496	-0.30566
C5orf34	0.760087	Kidney_Cortex	0.98496	0.305367
FAM49A	0.760181	Kidney_Cortex	0.98496	-0.305243
FAM215A	0.760588	Kidney_Cortex	0.98496	0.304709
ATP5G1	0.760673	Kidney_Cortex	0.98496	0.304598
RNF141	0.760695	Kidney_Cortex	0.98496	0.304569
CENPE	0.760863	Kidney_Cortex	0.98496	0.304348
C1orf216	0.760863	Kidney_Cortex	0.98496	0.304348
FOXL1	0.760884	Kidney_Cortex	0.98496	0.30432
BTBD3	0.760903	Kidney_Cortex	0.98496	-0.304295
RPL13A	0.760964	Kidney_Cortex	0.98496	0.304215
TIMM29	0.761087	Kidney_Cortex	0.98496	0.304054
GTSE1	0.761203	Kidney_Cortex	0.98496	-0.303901
CARS2	0.761548	Kidney_Cortex	0.98496	-0.303448
DNAJB6	0.761558	Kidney_Cortex	0.98496	-0.303435
MATK	0.761607	Kidney_Cortex	0.98496	-0.303371
CEACAM21	0.761648	Kidney_Cortex	0.98496	-0.303318
UFL1	0.761653	Kidney_Cortex	0.98496	-0.303311
PLEKHB1	0.761655	Kidney_Cortex	0.98496	-0.303308
TMEM88B	0.761677	Kidney_Cortex	0.98496	0.303279
AC008746.12	0.761797	Kidney_Cortex	0.98496	0.303121
PCDH9	0.762115	Kidney_Cortex	0.98496	0.302704
ATP5C1	0.762294	Kidney_Cortex	0.98496	-0.302469
CEP19	0.762322	Kidney_Cortex	0.98496	0.302433
MTX2	0.76244	Kidney_Cortex	0.98496	-0.302278
RP11-392O17.1	0.762531	Kidney_Cortex	0.98496	0.302158
SF3B1	0.762531	Kidney_Cortex	0.98496	0.302158
LINC00920	0.762559	Kidney_Cortex	0.98496	-0.302122
SENP2	0.762738	Kidney_Cortex	0.98496	-0.301887
MED10	0.762849	Kidney_Cortex	0.98496	-0.301741
GTPBP2	0.76299	Kidney_Cortex	0.98496	0.301557
MAD2L1BP	0.76299	Kidney_Cortex	0.98496	-0.301557
SLC8B1	0.763056	Kidney_Cortex	0.98496	0.301471
TERF2	0.76316	Kidney_Cortex	0.98496	-0.301333
PPP1R7	0.763351	Kidney_Cortex	0.98496	0.301083
RP11-489O18.1	0.763409	Kidney_Cortex	0.98496	0.301007
ATP6V0D1	0.763412	Kidney_Cortex	0.98496	0.301003
CTC-523E23.1	0.763463	Kidney_Cortex	0.98496	0.300936
SPN	0.763531	Kidney_Cortex	0.98496	0.300847
NAPA	0.763644	Kidney_Cortex	0.98496	0.300699
CCM2L	0.763656	Kidney_Cortex	0.98496	0.300683
HCFC1R1	0.763679	Kidney_Cortex	0.98496	-0.300654
ATP6V0B	0.764053	Kidney_Cortex	0.98496	-0.300163
CDKL2	0.764177	Kidney_Cortex	0.98496	0.3
LINC01852	0.764235	Kidney_Cortex	0.98496	0.299924
PRPF6	0.764258	Kidney_Cortex	0.98496	-0.299894
CLK3	0.764404	Kidney_Cortex	0.98496	-0.299703
DOK1	0.764404	Kidney_Cortex	0.98496	-0.299703
ZNF613	0.76454	Kidney_Cortex	0.98496	0.299524
TPM2	0.764663	Kidney_Cortex	0.98496	-0.299363
FARSA	0.764696	Kidney_Cortex	0.98496	0.29932
GALNT11	0.764721	Kidney_Cortex	0.98496	0.299287
NRBP1	0.764734	Kidney_Cortex	0.98496	-0.29927
PCDHGB2	0.764783	Kidney_Cortex	0.98496	-0.299206
HPS6	0.764866	Kidney_Cortex	0.98496	0.299097
HELLS	0.764964	Kidney_Cortex	0.98496	0.298969
TTC30B	0.764964	Kidney_Cortex	0.98496	-0.298969
ANAPC15	0.765143	Kidney_Cortex	0.98496	0.298734
ASAP3	0.765168	Kidney_Cortex	0.98496	0.298701
ZNF280B	0.765201	Kidney_Cortex	0.98496	0.298659
C10orf88	0.765294	Kidney_Cortex	0.98496	0.298536
KSR1	0.765294	Kidney_Cortex	0.98496	-0.298536
KLK11	0.765395	Kidney_Cortex	0.98496	-0.298404
SMIM25	0.765525	Kidney_Cortex	0.98496	-0.298233
SZT2	0.765663	Kidney_Cortex	0.98496	0.298053
RP1-38C16.2	0.765995	Kidney_Cortex	0.98496	0.297617
TYMS	0.766045	Kidney_Cortex	0.98496	0.297553
CWC27	0.766157	Kidney_Cortex	0.98496	-0.297405
GPRC5B	0.76624	Kidney_Cortex	0.98496	0.297297
MXRA8	0.766444	Kidney_Cortex	0.98496	-0.29703
CHAD	0.76649	Kidney_Cortex	0.98496	-0.29697
MAP2K1	0.766639	Kidney_Cortex	0.98496	0.296774
TMEM167A	0.766693	Kidney_Cortex	0.98496	0.296703
PLEKHA7	0.766762	Kidney_Cortex	0.98496	0.296613
LRRC69	0.766809	Kidney_Cortex	0.98496	0.296552
MRPL36	0.766856	Kidney_Cortex	0.98496	0.29649
BUB1	0.767402	Kidney_Cortex	0.98496	-0.295775
GSAP	0.767402	Kidney_Cortex	0.98496	-0.295775
RP5-899E9.1	0.767402	Kidney_Cortex	0.98496	-0.295775
TK2	0.767647	Kidney_Cortex	0.98496	0.295455
ANAPC5	0.76772	Kidney_Cortex	0.98496	0.295359
ITSN1	0.767763	Kidney_Cortex	0.98496	-0.295302
EAF1	0.767931	Kidney_Cortex	0.98496	-0.295082
TUBA4A	0.767999	Kidney_Cortex	0.98496	0.294993
METTL10	0.768021	Kidney_Cortex	0.98496	0.294964
GIPR	0.768092	Kidney_Cortex	0.98496	-0.294872
DESI1	0.768108	Kidney_Cortex	0.98496	0.29485
UQCC2	0.7682	Kidney_Cortex	0.98496	0.29473
POR	0.76832	Kidney_Cortex	0.98496	-0.294574
TMPRSS3	0.768392	Kidney_Cortex	0.98496	0.294479
RP3-400B16.1	0.7689	Kidney_Cortex	0.98496	0.293814
CNP	0.768949	Kidney_Cortex	0.98496	-0.29375
SYNE3	0.769238	Kidney_Cortex	0.98496	-0.293371
FBLN5	0.769491	Kidney_Cortex	0.98496	-0.29304
LOH12CR2	0.769527	Kidney_Cortex	0.98496	0.292994
FAM26E	0.76982	Kidney_Cortex	0.98496	-0.292611
UBXN4	0.769832	Kidney_Cortex	0.98496	-0.292595
HADHA	0.769949	Kidney_Cortex	0.98496	0.292442
LINC02035	0.770167	Kidney_Cortex	0.98496	0.292157
LINC01314	0.770229	Kidney_Cortex	0.98496	-0.292075
AP1AR	0.770309	Kidney_Cortex	0.98496	0.291971
SEC16B	0.770406	Kidney_Cortex	0.98496	-0.291844
RP11-92G12.3	0.77095	Kidney_Cortex	0.98496	-0.291133
PODN	0.771121	Kidney_Cortex	0.98496	-0.290909
CEP104	0.771158	Kidney_Cortex	0.98496	0.29086
CNIH4	0.771196	Kidney_Cortex	0.98496	0.290811
RP11-315F22.1	0.77124	Kidney_Cortex	0.98496	0.290753
CERNA1	0.771306	Kidney_Cortex	0.98496	-0.290668
RP11-505K9.4	0.771326	Kidney_Cortex	0.98496	0.29064
FAM217B	0.771373	Kidney_Cortex	0.98496	0.290579
KANSL2	0.771403	Kidney_Cortex	0.98496	-0.290541
OVOL2	0.771488	Kidney_Cortex	0.98496	0.290429
SLTM	0.771569	Kidney_Cortex	0.98496	0.290323
FMO4	0.77161	Kidney_Cortex	0.98496	0.29027
SPECC1	0.77163	Kidney_Cortex	0.98496	0.290243
INO80B	0.771697	Kidney_Cortex	0.98496	0.290155
IKZF3	0.771722	Kidney_Cortex	0.98496	-0.290123
WDR26	0.771722	Kidney_Cortex	0.98496	0.290123
SLC2A8	0.771881	Kidney_Cortex	0.98496	-0.289916
ARL10	0.771927	Kidney_Cortex	0.98496	-0.289855
RP11-167N5.5	0.771927	Kidney_Cortex	0.98496	0.289855
LINCR-0001	0.771927	Kidney_Cortex	0.98496	0.289855
DYDC2	0.772016	Kidney_Cortex	0.98496	-0.289738
CLSTN1	0.772477	Kidney_Cortex	0.98496	-0.289137
MRPS16	0.772482	Kidney_Cortex	0.98496	-0.28913
NTAN1	0.772624	Kidney_Cortex	0.98496	0.288945
FYTTD1	0.77281	Kidney_Cortex	0.98496	-0.288701
RP11-452H21.4	0.772993	Kidney_Cortex	0.98496	-0.288462
MRPL34	0.773523	Kidney_Cortex	0.98496	0.28777
AC115522.3	0.773854	Kidney_Cortex	0.98496	0.287337
C2orf15	0.773934	Kidney_Cortex	0.98496	0.287233
CEP70	0.774174	Kidney_Cortex	0.98496	-0.28692
TPT1	0.774204	Kidney_Cortex	0.98496	-0.286881
RUVBL1	0.774223	Kidney_Cortex	0.98496	0.286856
NT5DC3	0.774233	Kidney_Cortex	0.98496	-0.286843
RGS4	0.774271	Kidney_Cortex	0.98496	-0.286792
THBS4	0.774332	Kidney_Cortex	0.98496	0.286713
RBP7	0.7744	Kidney_Cortex	0.98496	0.286624
B4GALNT1	0.7744	Kidney_Cortex	0.98496	-0.286624
PLAT	0.774506	Kidney_Cortex	0.98496	-0.286486
MDM1	0.774506	Kidney_Cortex	0.98496	0.286486
PHF13	0.774581	Kidney_Cortex	0.98496	0.286388
NAT9	0.774629	Kidney_Cortex	0.98496	0.286325
VAPA	0.774629	Kidney_Cortex	0.98496	-0.286325
LINC01239	0.775003	Kidney_Cortex	0.98496	-0.285837
UFSP1	0.775096	Kidney_Cortex	0.98496	0.285715
MANSC4	0.775097	Kidney_Cortex	0.98496	0.285714
TBC1D8-AS1	0.775097	Kidney_Cortex	0.98496	0.285714
P2RY2	0.775097	Kidney_Cortex	0.98496	-0.285714
GALK2	0.775271	Kidney_Cortex	0.98496	0.285486
COPS2	0.775271	Kidney_Cortex	0.98496	0.285486
POLR2B	0.775329	Kidney_Cortex	0.98496	-0.285411
USP43	0.775341	Kidney_Cortex	0.98496	-0.285396
CORT	0.775626	Kidney_Cortex	0.98496	-0.285024
ZNF232	0.77579	Kidney_Cortex	0.98496	-0.28481
SETD4	0.775805	Kidney_Cortex	0.98496	-0.28479
CCDC174	0.775876	Kidney_Cortex	0.98496	-0.284698
CIAO1	0.775896	Kidney_Cortex	0.98496	-0.284672
THSD7A	0.776117	Kidney_Cortex	0.98496	0.284382
IPO7	0.776146	Kidney_Cortex	0.98496	0.284345
PSMC4	0.77617	Kidney_Cortex	0.98496	0.284314
RIOK3	0.776216	Kidney_Cortex	0.98496	-0.284253
ETV3	0.776293	Kidney_Cortex	0.98496	0.284153
LY6K	0.776434	Kidney_Cortex	0.98496	0.283969
EDEM1	0.776549	Kidney_Cortex	0.98496	0.28382
FAAH	0.776576	Kidney_Cortex	0.98496	-0.283784
RTKN2	0.77665	Kidney_Cortex	0.98496	-0.283688
C18orf8	0.664603	Brain_Anterior_cingulate_cortex_BA24	0.98496	0.433566
C19orf81	0.725705	Thyroid	0.984964	0.350845
GEM	0.78646	Artery_Tibial	0.984967	0.27091
TFPI2	0.786583	Artery_Tibial	0.984967	-0.27075
NOC3L	0.786726	Artery_Tibial	0.984967	-0.270564
GTF2H2C	0.786847	Artery_Tibial	0.984967	0.270408
RP5-1112D6.7	0.78692	Artery_Tibial	0.984967	-0.270312
PPP3R1	0.786952	Artery_Tibial	0.984967	-0.27027
DTNB	0.787005	Artery_Tibial	0.984967	-0.270201
OSR1	0.787119	Artery_Tibial	0.984967	0.270053
IFI44	0.787128	Artery_Tibial	0.984967	0.270042
SIRT3	0.787167	Artery_Tibial	0.984967	-0.269992
ZBTB25	0.787221	Artery_Tibial	0.984967	-0.269921
CTRB2	0.787282	Artery_Tibial	0.984967	-0.269841
TRIP13	0.787313	Artery_Tibial	0.984967	-0.269802
BCL2L13	0.787617	Artery_Tibial	0.984967	-0.269406
RP11-502I4.3	0.787877	Artery_Tibial	0.984967	-0.269068
LINC01266	0.787931	Artery_Tibial	0.984967	-0.268999
PSMD3	0.788031	Artery_Tibial	0.984967	0.268868
RPL18A	0.788056	Artery_Tibial	0.984967	-0.268836
GTF2F2	0.78807	Artery_Tibial	0.984967	-0.268817
ECM2	0.78808	Artery_Tibial	0.984967	-0.268805
SLC19A1	0.788178	Artery_Tibial	0.984967	0.268678
AKAP2	0.788274	Artery_Tibial	0.984967	0.268552
WDFY2	0.788298	Artery_Tibial	0.984967	-0.268521
CADM3	0.788393	Artery_Tibial	0.984967	0.268398
AVEN	0.788474	Artery_Tibial	0.984967	-0.268293
IK	0.7887	Artery_Tibial	0.984967	-0.267999
CACNG8	0.788719	Artery_Tibial	0.984967	-0.267974
THNSL1	0.788753	Artery_Tibial	0.984967	0.267931
VSIG8	0.788819	Artery_Tibial	0.984967	-0.267844
ITM2B	0.788874	Artery_Tibial	0.984967	0.267773
MLH3	0.788874	Artery_Tibial	0.984967	0.267773
RP11-535M15.1	0.788884	Artery_Tibial	0.984967	0.26776
NUMBL	0.788898	Artery_Tibial	0.984967	-0.267742
LANCL2	0.788918	Artery_Tibial	0.984967	-0.267717
ATG5	0.788949	Artery_Tibial	0.984967	0.267675
RP11-6L6.2	0.783316	Brain_Hippocampus	0.984969	-0.275
ZNF534	0.736531	Brain_Cerebellum	0.98497	-0.33645
SSBP2	0.736618	Brain_Cerebellum	0.984973	0.336335
UPK3BL	0.769907	Artery_Aorta	0.984977	-0.292496
PCP2	0.832084	Nerve_Tibial	0.984978	-0.21203
RP11-475D12.1	0.772321	Testis	0.984982	-0.28934
CLSTN1	0.772477	Testis	0.984982	-0.289137
GPR153	0.772508	Testis	0.984982	-0.289096
TRMT13	0.772588	Testis	0.984982	-0.288991
RFLNB	0.772711	Testis	0.984982	-0.288831
LINC02098	0.772743	Testis	0.984982	0.288789
FYTTD1	0.77281	Testis	0.984982	-0.288701
FCGR3A	0.772835	Testis	0.984982	0.288669
INPP5E	0.772845	Testis	0.984982	-0.288656
RP5-842K16.1	0.77292	Testis	0.984982	0.288558
RP11-548L20.1	0.772935	Testis	0.984982	-0.288538
RP11-1008C21.1	0.772993	Testis	0.984982	0.288462
ORC1	0.830891	Artery_Coronary	0.984983	0.213559
EPSTI1	0.693847	Adipose_Visceral_Omentum	0.984983	0.39364
ADH1A	0.694049	Adipose_Visceral_Omentum	0.984983	-0.393366
ESAM	0.694224	Adipose_Visceral_Omentum	0.984983	-0.39313
RIPK1	0.694273	Adipose_Visceral_Omentum	0.984983	-0.393064
MAP3K2	0.694425	Adipose_Visceral_Omentum	0.984983	0.392857
SESN2	0.694425	Adipose_Visceral_Omentum	0.984983	-0.392857
CASP9	0.694425	Adipose_Visceral_Omentum	0.984983	0.392857
GOLM1	0.694521	Adipose_Visceral_Omentum	0.984983	0.392727
EARS2	0.694737	Adipose_Visceral_Omentum	0.984983	-0.392435
RADIL	0.694787	Adipose_Visceral_Omentum	0.984983	-0.392367
AKIP1	0.694794	Adipose_Visceral_Omentum	0.984983	-0.392358
GAL3ST1	0.694804	Adipose_Visceral_Omentum	0.984983	0.392345
H2AFV	0.694961	Adipose_Visceral_Omentum	0.984983	-0.392132
ZNF284	0.695379	Adipose_Visceral_Omentum	0.984983	-0.391566
MAFA	0.695536	Adipose_Visceral_Omentum	0.984983	-0.391354
SERGEF	0.695572	Adipose_Visceral_Omentum	0.984983	0.391304
POLR1C	0.695572	Adipose_Visceral_Omentum	0.984983	0.391304
GPC2	0.695669	Adipose_Visceral_Omentum	0.984983	-0.391174
LSMEM2	0.695752	Adipose_Visceral_Omentum	0.984983	-0.391061
RP5-1142J19.1	0.695873	Adipose_Visceral_Omentum	0.984983	-0.390897
IQCC	0.695977	Adipose_Visceral_Omentum	0.984983	-0.390756
RP11-468E2.5	0.695998	Adipose_Visceral_Omentum	0.984983	-0.390728
C14orf132	0.696051	Adipose_Visceral_Omentum	0.984983	-0.390657
TERF2	0.696197	Adipose_Visceral_Omentum	0.984983	-0.390459
RP11-571M6.18	0.696213	Adipose_Visceral_Omentum	0.984983	0.390438
TFAP2E	0.696356	Adipose_Visceral_Omentum	0.984983	-0.390244
SLC36A1	0.696484	Adipose_Visceral_Omentum	0.984983	-0.390071
ANKEF1	0.696536	Adipose_Visceral_Omentum	0.984983	0.39
ACSS1	0.696604	Adipose_Visceral_Omentum	0.984983	-0.389908
CDC5L	0.696667	Adipose_Visceral_Omentum	0.984983	-0.389824
SPATA13	0.696681	Adipose_Visceral_Omentum	0.984983	-0.389804
LBX2	0.696726	Adipose_Visceral_Omentum	0.984983	-0.389744
DOK3	0.696737	Adipose_Visceral_Omentum	0.984983	-0.389729
COQ8A	0.696754	Adipose_Visceral_Omentum	0.984983	0.389706
CDS1	0.696845	Adipose_Visceral_Omentum	0.984983	0.389583
NAF1	0.696931	Adipose_Visceral_Omentum	0.984983	-0.389467
SAC3D1	0.697057	Adipose_Visceral_Omentum	0.984983	0.389296
CADPS	0.697079	Adipose_Visceral_Omentum	0.984983	0.389266
CCL23	0.697098	Adipose_Visceral_Omentum	0.984983	-0.389241
TMEM170A	0.697192	Adipose_Visceral_Omentum	0.984983	0.389113
UTP3	0.697221	Adipose_Visceral_Omentum	0.984983	0.389075
GAR1	0.697358	Adipose_Visceral_Omentum	0.984983	0.388889
STYX	0.697431	Adipose_Visceral_Omentum	0.984983	-0.388791
FBXO3	0.697538	Adipose_Visceral_Omentum	0.984983	0.388646
DGCR8	0.697592	Adipose_Visceral_Omentum	0.984983	0.388573
ARL16	0.697661	Adipose_Visceral_Omentum	0.984983	0.388479
FBXL18	0.697695	Adipose_Visceral_Omentum	0.984983	-0.388433
TMEM222	0.697723	Adipose_Visceral_Omentum	0.984983	0.388395
SLF1	0.697757	Adipose_Visceral_Omentum	0.984983	-0.38835
LINC02170	0.697921	Adipose_Visceral_Omentum	0.984983	0.388128
SMARCAL1	0.697955	Adipose_Visceral_Omentum	0.984983	-0.388082
PLA2G5	0.698225	Adipose_Visceral_Omentum	0.984983	-0.387718
RND1	0.698354	Adipose_Visceral_Omentum	0.984983	0.387543
RP5-965F6.2	0.698698	Adipose_Visceral_Omentum	0.984983	-0.387079
ZNF672	0.698742	Adipose_Visceral_Omentum	0.984983	-0.387019
DNAJB14	0.698753	Adipose_Visceral_Omentum	0.984983	-0.387004
NRBP1	0.698859	Adipose_Visceral_Omentum	0.984983	-0.386861
CCDC38	0.698859	Adipose_Visceral_Omentum	0.984983	-0.386861
MNDA	0.698859	Adipose_Visceral_Omentum	0.984983	0.386861
SYVN1	0.698895	Adipose_Visceral_Omentum	0.984983	-0.386813
RNMT	0.699089	Adipose_Visceral_Omentum	0.984983	0.38655
RP11-218C14.8	0.699124	Adipose_Visceral_Omentum	0.984983	-0.386503
ECM2	0.699357	Adipose_Visceral_Omentum	0.984983	-0.386189
ZNF337	0.699459	Adipose_Visceral_Omentum	0.984983	0.386051
TPRG1	0.699577	Adipose_Visceral_Omentum	0.984983	-0.385892
LURAP1	0.699581	Adipose_Visceral_Omentum	0.984983	-0.385887
UBA3	0.699593	Adipose_Visceral_Omentum	0.984983	-0.38587
HECTD3	0.699635	Adipose_Visceral_Omentum	0.984983	-0.385813
MMP11	0.699655	Adipose_Visceral_Omentum	0.984983	0.385787
CHCHD10	0.699655	Adipose_Visceral_Omentum	0.984983	0.385787
CEP83-AS1	0.699756	Adipose_Visceral_Omentum	0.984983	0.38565
SLC1A5	0.699817	Adipose_Visceral_Omentum	0.984983	0.385567
ISYNA1	0.699836	Adipose_Visceral_Omentum	0.984983	-0.385542
UBE2G2	0.699913	Adipose_Visceral_Omentum	0.984983	0.385438
NSUN2	0.699938	Adipose_Visceral_Omentum	0.984983	0.385404
CDC27	0.7	Adipose_Visceral_Omentum	0.984983	0.385321
CASC1	0.700055	Adipose_Visceral_Omentum	0.984983	-0.385246
TMEM141	0.700226	Adipose_Visceral_Omentum	0.984983	-0.385016
AC004156.3	0.700338	Adipose_Visceral_Omentum	0.984983	0.384865
PIK3CG	0.700366	Adipose_Visceral_Omentum	0.984983	0.384827
SPINT2	0.700451	Adipose_Visceral_Omentum	0.984983	-0.384712
LAMC2	0.700522	Adipose_Visceral_Omentum	0.984983	-0.384615
C3orf58	0.700522	Adipose_Visceral_Omentum	0.984983	-0.384615
SPRR2E	0.700567	Adipose_Visceral_Omentum	0.984983	0.384556
MRPS16	0.700583	Adipose_Visceral_Omentum	0.984983	-0.384534
GJB5	0.700649	Adipose_Visceral_Omentum	0.984983	0.384445
ZNF410	0.700828	Adipose_Visceral_Omentum	0.984983	-0.384202
RRAGA	0.700842	Adipose_Visceral_Omentum	0.984983	-0.384185
AC113404.1	0.700853	Adipose_Visceral_Omentum	0.984983	0.38417
FGF8	0.700935	Adipose_Visceral_Omentum	0.984983	0.384058
MFNG	0.700978	Adipose_Visceral_Omentum	0.984983	0.384
SNX5	0.795771	Uterus	0.984985	0.258824
MGME1	0.795771	Uterus	0.984985	0.258824
FOLR3	0.738246	Brain_Putamen_basal_ganglia	0.984987	0.334177
ZBP1	0.724909	Brain_Cortex	0.984987	-0.351906
RAVER1	0.830985	Artery_Coronary	0.98499	-0.213439
TCP11L1	0.831067	Artery_Coronary	0.98499	0.213333
PLBD1	0.803182	Stomach	0.984995	0.249231
YWHAH	0.80319	Stomach	0.984995	0.249221
MAEL	0.803232	Stomach	0.984995	-0.249166
KRR1	0.802804	Whole_Blood	0.984996	0.24972
OXNAD1	0.802871	Whole_Blood	0.984996	-0.249633
ZNF3	0.802999	Whole_Blood	0.984996	0.249468
SLC6A6	0.803173	Whole_Blood	0.984996	-0.249243
SYCE2	0.803174	Whole_Blood	0.984996	-0.249241
PLBD1	0.803182	Whole_Blood	0.984996	0.249231
ACSM1	0.791497	Cells_EBV-transformed_lymphocytes	0.984997	-0.264368
HTR2B	0.791664	Cells_EBV-transformed_lymphocytes	0.984997	-0.264151
COL3A1	0.791696	Cells_EBV-transformed_lymphocytes	0.984997	-0.264108
CCDC9	0.791841	Cells_EBV-transformed_lymphocytes	0.984997	0.263921
ILKAP	0.791866	Cells_EBV-transformed_lymphocytes	0.984997	0.263889
FAM204A	0.792026	Cells_EBV-transformed_lymphocytes	0.984997	0.263681
FAM182B	0.792416	Cells_EBV-transformed_lymphocytes	0.984997	-0.263175
STK25	0.792553	Cells_EBV-transformed_lymphocytes	0.984997	-0.262997
PDLIM4	0.792725	Cells_EBV-transformed_lymphocytes	0.984997	0.262774
ANO6	0.792747	Cells_EBV-transformed_lymphocytes	0.984997	0.262745
GNGT2	0.792999	Cells_EBV-transformed_lymphocytes	0.984997	0.262419
CGREF1	0.793004	Cells_EBV-transformed_lymphocytes	0.984997	0.262411
RAMP1	0.793209	Cells_EBV-transformed_lymphocytes	0.984997	0.262146
PHYHD1	0.793307	Cells_EBV-transformed_lymphocytes	0.984997	0.262019
SDCCAG3	0.793566	Cells_EBV-transformed_lymphocytes	0.984997	0.261682
PMPCA	0.793566	Cells_EBV-transformed_lymphocytes	0.984997	0.261682
FNDC9	0.793732	Cells_EBV-transformed_lymphocytes	0.984997	-0.261468
SYBU	0.793785	Cells_EBV-transformed_lymphocytes	0.984997	0.261398
SPACA6	0.793888	Cells_EBV-transformed_lymphocytes	0.984997	0.261265
ZNF597	0.794041	Cells_EBV-transformed_lymphocytes	0.984997	0.261067
TIMELESS	0.794193	Cells_EBV-transformed_lymphocytes	0.984997	0.26087
C2CD3	0.794193	Cells_EBV-transformed_lymphocytes	0.984997	-0.26087
TMEM52	0.794212	Cells_EBV-transformed_lymphocytes	0.984997	-0.260845
WTAP	0.794335	Cells_EBV-transformed_lymphocytes	0.984997	-0.260686
SLC16A5	0.794429	Cells_EBV-transformed_lymphocytes	0.984997	-0.260563
LEFTY1	0.794429	Cells_EBV-transformed_lymphocytes	0.984997	-0.260563
ZDHHC17	0.794463	Cells_EBV-transformed_lymphocytes	0.984997	-0.26052
TPST2	0.794652	Cells_EBV-transformed_lymphocytes	0.984997	-0.260274
TNNT3	0.794683	Cells_EBV-transformed_lymphocytes	0.984997	-0.260234
HSDL1	0.794775	Cells_EBV-transformed_lymphocytes	0.984997	-0.260116
MECR	0.794815	Cells_EBV-transformed_lymphocytes	0.984997	0.260063
RP11-572O6.1	0.794878	Cells_EBV-transformed_lymphocytes	0.984997	-0.259982
SLC25A42	0.795064	Cells_EBV-transformed_lymphocytes	0.984997	-0.25974
PARP15	0.795119	Cells_EBV-transformed_lymphocytes	0.984997	-0.259668
SEPSECS	0.79516	Cells_EBV-transformed_lymphocytes	0.984997	0.259615
ITM2C	0.795217	Cells_EBV-transformed_lymphocytes	0.984997	-0.259542
SPSB2	0.795254	Cells_EBV-transformed_lymphocytes	0.984997	-0.259494
ST6GAL1	0.795254	Cells_EBV-transformed_lymphocytes	0.984997	-0.259494
FSCN2	0.795269	Cells_EBV-transformed_lymphocytes	0.984997	-0.259475
DESI1	0.795365	Cells_EBV-transformed_lymphocytes	0.984997	-0.259351
UFSP2	0.795435	Cells_EBV-transformed_lymphocytes	0.984997	-0.259259
TARBP1	0.795727	Cells_EBV-transformed_lymphocytes	0.984997	-0.25888
CBX7	0.795739	Cells_EBV-transformed_lymphocytes	0.984997	0.258866
SNX5	0.795771	Cells_EBV-transformed_lymphocytes	0.984997	0.258824
HENMT1	0.795963	Cells_EBV-transformed_lymphocytes	0.984997	0.258575
PPP2R5C	0.796018	Cells_EBV-transformed_lymphocytes	0.984997	0.258503
SF3A1	0.79622	Cells_EBV-transformed_lymphocytes	0.984997	-0.258242
RP4-794H19.1	0.796662	Cells_EBV-transformed_lymphocytes	0.984997	0.257669
COMMD10	0.796737	Cells_EBV-transformed_lymphocytes	0.984997	-0.257573
ZFC3H1	0.796785	Cells_EBV-transformed_lymphocytes	0.984997	0.257511
CXXC4	0.79685	Cells_EBV-transformed_lymphocytes	0.984997	-0.257426
ASTL	0.796906	Cells_EBV-transformed_lymphocytes	0.984997	-0.257353
CDK1	0.796906	Cells_EBV-transformed_lymphocytes	0.984997	-0.257353
CDC42SE1	0.796906	Cells_EBV-transformed_lymphocytes	0.984997	0.257353
SKP2	0.79694	Cells_EBV-transformed_lymphocytes	0.984997	-0.25731
PALM2	0.797068	Cells_EBV-transformed_lymphocytes	0.984997	0.257143
METTL25	0.797341	Cells_EBV-transformed_lymphocytes	0.984997	-0.25679
MUS81	0.797367	Cells_EBV-transformed_lymphocytes	0.984997	0.256757
CYP11B1	0.797367	Cells_EBV-transformed_lymphocytes	0.984997	0.256757
PSTPIP2	0.797436	Cells_EBV-transformed_lymphocytes	0.984997	-0.256667
RP11-384F7.1	0.797504	Cells_EBV-transformed_lymphocytes	0.984997	-0.256579
PPARGC1B	0.797921	Cells_EBV-transformed_lymphocytes	0.984997	0.256039
CDC37	0.798039	Cells_EBV-transformed_lymphocytes	0.984997	-0.255885
KLHL23	0.798085	Cells_EBV-transformed_lymphocytes	0.984997	0.255826
TMEM129	0.798176	Cells_EBV-transformed_lymphocytes	0.984997	-0.255708
TCP10L2	0.79827	Cells_EBV-transformed_lymphocytes	0.984997	0.255586
PDGFRL	0.798426	Cells_EBV-transformed_lymphocytes	0.984997	-0.255384
TTL	0.798533	Cells_EBV-transformed_lymphocytes	0.984997	-0.255246
TMEM165	0.798537	Cells_EBV-transformed_lymphocytes	0.984997	-0.255241
COX11	0.798568	Cells_EBV-transformed_lymphocytes	0.984997	-0.255201
PEX5L	0.798586	Cells_EBV-transformed_lymphocytes	0.984997	0.255178
PIK3AP1	0.79863	Cells_EBV-transformed_lymphocytes	0.984997	-0.255121
CAMSAP2	0.798734	Cells_EBV-transformed_lymphocytes	0.984997	0.254986
MBTD1	0.79881	Cells_EBV-transformed_lymphocytes	0.984997	0.254887
SPIB	0.798895	Cells_EBV-transformed_lymphocytes	0.984997	0.254777
PDE6G	0.798914	Cells_EBV-transformed_lymphocytes	0.984997	0.254753
LINC01023	0.798934	Cells_EBV-transformed_lymphocytes	0.984997	0.254728
ZNF444	0.799074	Cells_EBV-transformed_lymphocytes	0.984997	0.254545
VNN2	0.799191	Cells_EBV-transformed_lymphocytes	0.984997	0.254394
TMEM42	0.799237	Cells_EBV-transformed_lymphocytes	0.984997	-0.254335
NPHP3	0.799237	Cells_EBV-transformed_lymphocytes	0.984997	-0.254335
ACSM3	0.799288	Cells_EBV-transformed_lymphocytes	0.984997	-0.254269
MT1M	0.79936	Cells_EBV-transformed_lymphocytes	0.984997	0.254176
GPSM2	0.79952	Cells_EBV-transformed_lymphocytes	0.984997	-0.253968
C12orf10	0.799544	Cells_EBV-transformed_lymphocytes	0.984997	0.253938
ZNF444	0.799074	Spleen	0.985002	0.254545
ITM2C	0.79921	Cells_Cultured_fibroblasts	0.985003	0.25437
GJB2	0.738769	Brain_Putamen_basal_ganglia	0.985004	-0.333483
LINC00486	0.738883	Brain_Putamen_basal_ganglia	0.985004	-0.333333
PCDHGB6	0.738883	Brain_Putamen_basal_ganglia	0.985004	-0.333333
ENTPD7	0.738883	Brain_Putamen_basal_ganglia	0.985004	0.333333
GRB14	0.738883	Brain_Putamen_basal_ganglia	0.985004	0.333333
UBA52	0.738883	Brain_Putamen_basal_ganglia	0.985004	-0.333333
TRMT10B	0.738883	Brain_Putamen_basal_ganglia	0.985004	0.333333
METTL14	0.739228	Brain_Putamen_basal_ganglia	0.985004	0.332876
CARMIL3	0.739365	Brain_Putamen_basal_ganglia	0.985004	0.332695
C1orf141	0.739505	Brain_Putamen_basal_ganglia	0.985004	-0.332509
NANS	0.739541	Brain_Putamen_basal_ganglia	0.985004	-0.332461
FGL2	0.739982	Brain_Putamen_basal_ganglia	0.985004	0.331878
RP1-86C11.7	0.740027	Brain_Putamen_basal_ganglia	0.985004	-0.331818
TMEM117	0.740051	Brain_Putamen_basal_ganglia	0.985004	-0.331786
RP11-557L19.1	0.740164	Brain_Putamen_basal_ganglia	0.985004	-0.331636
LPIN1	0.740204	Brain_Putamen_basal_ganglia	0.985004	0.331583
FIBP	0.74025	Brain_Putamen_basal_ganglia	0.985004	-0.331522
SLF2	0.740297	Brain_Putamen_basal_ganglia	0.985004	0.331461
ACSS3	0.740319	Brain_Putamen_basal_ganglia	0.985004	-0.33143
ELL	0.740427	Brain_Putamen_basal_ganglia	0.985004	-0.331288
AC005307.4	0.740441	Brain_Putamen_basal_ganglia	0.985004	-0.331269
NUP35	0.740627	Brain_Putamen_basal_ganglia	0.985004	0.331024
TMEM154	0.740655	Brain_Putamen_basal_ganglia	0.985004	-0.330986
DPP3	0.740655	Brain_Putamen_basal_ganglia	0.985004	0.330986
SAP130	0.740883	Brain_Putamen_basal_ganglia	0.985004	0.330685
KTI12	0.740887	Brain_Putamen_basal_ganglia	0.985004	0.330679
ZNF485	0.740913	Brain_Putamen_basal_ganglia	0.985004	0.330645
RP11-90P13.1	0.740923	Brain_Putamen_basal_ganglia	0.985004	-0.330631
PHF24	0.740993	Brain_Putamen_basal_ganglia	0.985004	0.330539
TECPR1	0.74105	Brain_Putamen_basal_ganglia	0.985004	0.330463
RP11-307E17.8	0.741091	Brain_Putamen_basal_ganglia	0.985004	-0.330409
ZNF311	0.741115	Brain_Putamen_basal_ganglia	0.985004	-0.330377
ZNF251	0.741192	Brain_Putamen_basal_ganglia	0.985004	0.330275
CRIPT	0.741192	Brain_Putamen_basal_ganglia	0.985004	-0.330275
MICB	0.741321	Brain_Putamen_basal_ganglia	0.985004	0.330105
METTL4	0.741815	Brain_Putamen_basal_ganglia	0.985004	-0.329451
TRABD2B	0.741953	Brain_Putamen_basal_ganglia	0.985004	0.329268
CTD-2587M2.1	0.74203	Brain_Putamen_basal_ganglia	0.985004	-0.329167
DGCR14	0.74204	Brain_Putamen_basal_ganglia	0.985004	-0.329154
SYT9	0.742195	Brain_Putamen_basal_ganglia	0.985004	0.328947
CTNS	0.74233	Brain_Putamen_basal_ganglia	0.985004	0.328769
OSBPL8	0.742332	Brain_Putamen_basal_ganglia	0.985004	-0.328767
LINC02033	0.742332	Brain_Putamen_basal_ganglia	0.985004	-0.328767
MRPL58	0.742404	Brain_Putamen_basal_ganglia	0.985004	-0.328671
PSMD11	0.742404	Brain_Putamen_basal_ganglia	0.985004	-0.328671
RASSF5	0.742424	Brain_Putamen_basal_ganglia	0.985004	-0.328645
TIGD6	0.742435	Brain_Putamen_basal_ganglia	0.985004	-0.328631
TMX1	0.742558	Brain_Putamen_basal_ganglia	0.985004	0.328467
RP11-439E19.9	0.742558	Brain_Putamen_basal_ganglia	0.985004	0.328467
S100A16	0.742558	Brain_Putamen_basal_ganglia	0.985004	-0.328467
C1orf198	0.799312	Spleen	0.985004	0.254237
SPICE1	0.799437	Spleen	0.985004	0.254076
RAB30-AS1	0.799541	Spleen	0.985004	0.253941
TTC7A	0.799674	Spleen	0.985004	0.253769
SPATS2L	0.79969	Spleen	0.985004	0.253748
GAS2L3	0.799703	Spleen	0.985004	-0.253731
DNAJC9	0.799746	Spleen	0.985004	0.253676
TAF5L	0.800056	Spleen	0.985004	0.253275
TJP2	0.80011	Spleen	0.985004	-0.253205
U47924.32	0.800141	Spleen	0.985004	0.253165
LINC01703	0.800141	Spleen	0.985004	-0.253165
GLG1	0.800243	Spleen	0.985004	-0.253033
DDX5	0.800279	Spleen	0.985004	0.252986
INTU	0.800312	Spleen	0.985004	0.252943
LYG1	0.800366	Spleen	0.985004	0.252874
IFT74	0.800404	Spleen	0.985004	0.252824
GOLGA6L4	0.742646	Brain_Putamen_basal_ganglia	0.985005	-0.328352
GSR	0.725907	Thyroid	0.985009	-0.350575
DCBLD2	0.726065	Thyroid	0.985009	0.350365
PANK4	0.726339	Thyroid	0.985009	0.35
ITIH3	0.726339	Thyroid	0.985009	-0.35
CYP2R1	0.726339	Thyroid	0.985009	0.35
PXMP4	0.726388	Thyroid	0.985009	0.349934
SLC22A17	0.726455	Thyroid	0.985009	0.349845
LRRC45	0.726456	Thyroid	0.985009	0.349844
FAM163A	0.726518	Thyroid	0.985009	0.349761
LTBP1	0.726544	Thyroid	0.985009	-0.349727
RP11-680H20.2	0.726569	Thyroid	0.985009	-0.349693
LINC01771	0.726649	Thyroid	0.985009	-0.349586
BCAS2	0.726703	Thyroid	0.985009	0.349515
SUMF1	0.803429	Whole_Blood	0.985013	-0.248912
IMPDH1	0.803534	Whole_Blood	0.985013	-0.248776
ZNF793	0.803633	Whole_Blood	0.985013	-0.248649
PARP1	0.803633	Whole_Blood	0.985013	-0.248649
CHRNB2	0.803921	Whole_Blood	0.985013	0.248276
LRIG2	0.803959	Whole_Blood	0.985013	-0.248227
CEP44	0.803999	Whole_Blood	0.985013	0.248175
CPED1	0.803999	Whole_Blood	0.985013	0.248175
RASL10A	0.804065	Whole_Blood	0.985013	-0.248089
DAPK1	0.804107	Whole_Blood	0.985013	0.248035
RP11-455O6.9	0.665022	Skin_Sun_Exposed_Lower_leg	0.985016	0.43299
SLC36A4	0.665068	Skin_Sun_Exposed_Lower_leg	0.985016	-0.432927
RP4-794H19.1	0.665103	Skin_Sun_Exposed_Lower_leg	0.985016	-0.432879
CHL1	0.783443	Brain_Hippocampus	0.985018	0.274834
TMEM184C	0.736743	Brain_Cerebellum	0.98502	-0.33617
PCDHB3	0.736985	Brain_Cerebellum	0.98502	-0.335849
CYP4Z1	0.737027	Brain_Cerebellum	0.98502	-0.335793
AP000265.1	0.737047	Brain_Cerebellum	0.98502	0.335766
UBASH3A	0.737086	Brain_Cerebellum	0.98502	0.335714
ERC1	0.737377	Brain_Cerebellum	0.98502	-0.335329
CTD-2132N18.2	0.737403	Brain_Cerebellum	0.98502	0.335294
PRIMPOL	0.737413	Brain_Cerebellum	0.98502	-0.335281
ADAMTS14	0.737448	Brain_Cerebellum	0.98502	0.335234
CNST	0.73756	Brain_Cerebellum	0.98502	-0.335087
PCDHB6	0.73776	Brain_Cerebellum	0.98502	-0.334821
RP11-96O20.5	0.737868	Brain_Cerebellum	0.98502	0.334677
FAM185A	0.737944	Brain_Cerebellum	0.98502	-0.334578
KB-1460A1.5	0.738073	Brain_Cerebellum	0.98502	0.334407
NEDD9	0.738078	Brain_Cerebellum	0.98502	0.334399
NUF2	0.738104	Brain_Cerebellum	0.98502	-0.334365
ZNF783	0.738299	Brain_Cerebellum	0.98502	-0.334107
CCT6A	0.738551	Brain_Cerebellum	0.98502	-0.333773
ZNF57	0.738883	Brain_Cerebellum	0.98502	0.333333
RBMS1	0.738883	Brain_Cerebellum	0.98502	-0.333333
LINC02150	0.738883	Brain_Cerebellum	0.98502	0.333333
PRAME	0.738883	Brain_Cerebellum	0.98502	-0.333333
MVB12A	0.738883	Brain_Cerebellum	0.98502	0.333333
RFX3	0.738896	Brain_Cerebellum	0.98502	0.333316
MADCAM1	0.738993	Brain_Cerebellum	0.98502	0.333187
ATOH7	0.73912	Brain_Cerebellum	0.98502	-0.333019
UNC80	0.739173	Brain_Cerebellum	0.98502	-0.332949
BLOC1S1	0.739301	Brain_Cerebellum	0.98502	-0.332779
GNB2	0.739766	Brain_Cerebellum	0.98502	-0.332163
CCDC129	0.73991	Brain_Cerebellum	0.98502	-0.331972
RP1-86C11.7	0.740027	Brain_Cerebellum	0.98502	-0.331818
LINC01465	0.740075	Brain_Cerebellum	0.98502	0.331754
GCFC2	0.740111	Brain_Cerebellum	0.98502	0.331706
ST6GAL2	0.740302	Brain_Cerebellum	0.98502	0.331453
WDFY2	0.740346	Brain_Cerebellum	0.98502	-0.331395
CCNYL1	0.740376	Brain_Cerebellum	0.98502	0.331356
HSPG2	0.740441	Brain_Cerebellum	0.98502	0.331269
AC007386.2	0.740508	Brain_Cerebellum	0.98502	-0.331181
ZNF461	0.740618	Brain_Cerebellum	0.98502	-0.331034
DPP3	0.740655	Brain_Cerebellum	0.98502	-0.330986
AF127936.3	0.740707	Brain_Cerebellum	0.98502	-0.330918
RARRES1	0.740733	Brain_Cerebellum	0.98502	0.330882
ZNF485	0.740913	Brain_Cerebellum	0.98502	0.330645
BRI3	0.74105	Brain_Cerebellum	0.98502	0.330463
GGCX	0.741238	Brain_Cerebellum	0.98502	0.330215
GABRA1	0.74128	Brain_Cerebellum	0.98502	-0.330159
KIF25	0.741319	Brain_Cerebellum	0.98502	-0.330107
VCAM1	0.741415	Brain_Cerebellum	0.98502	-0.329981
APH1A	0.74151	Brain_Cerebellum	0.98502	-0.329854
ZNF649	0.741777	Brain_Cerebellum	0.98502	-0.329502
TBC1D17	0.742036	Brain_Cerebellum	0.98502	0.329159
GJD2	0.742131	Brain_Cerebellum	0.98502	-0.329032
ELMOD2	0.742131	Brain_Cerebellum	0.98502	-0.329032
RP11-452F19.3	0.742152	Brain_Cerebellum	0.98502	0.329004
PIKFYVE	0.742168	Brain_Cerebellum	0.98502	0.328983
SREK1IP1	0.742195	Brain_Cerebellum	0.98502	0.328947
CRIPT	0.742195	Brain_Cerebellum	0.98502	-0.328947
LINC02033	0.742332	Brain_Cerebellum	0.98502	-0.328767
BTG1	0.742388	Brain_Cerebellum	0.98502	0.328693
GPRIN3	0.742404	Brain_Cerebellum	0.98502	0.328671
RASSF5	0.742424	Brain_Cerebellum	0.98502	-0.328645
CTA-390C10.9	0.742448	Brain_Cerebellum	0.98502	0.328613
TAX1BP1	0.74248	Brain_Cerebellum	0.98502	0.328571
PPIL1	0.742615	Brain_Cerebellum	0.98502	0.328392
PODXL2	0.742745	Brain_Cerebellum	0.98502	0.328221
GRIN2C	0.742759	Brain_Cerebellum	0.98502	-0.328202
RP11-294N21.3	0.742888	Brain_Cerebellum	0.98502	0.328032
BAIAP2L2	0.742925	Brain_Cerebellum	0.98502	-0.327982
SH3GLB1	0.743115	Brain_Cerebellum	0.98502	0.327731
PLLP	0.743207	Brain_Cerebellum	0.98502	-0.32761
SLC35E2B	0.743546	Brain_Cerebellum	0.98502	0.327161
DDR2	0.743686	Brain_Cerebellum	0.98502	0.326975
SHB	0.743726	Brain_Cerebellum	0.98502	0.326923
CKLF	0.743773	Brain_Cerebellum	0.98502	-0.326861
RP11-390F4.6	0.743841	Brain_Cerebellum	0.98502	-0.326772
LYRM4	0.743857	Brain_Cerebellum	0.98502	0.326751
SESN3	0.744023	Brain_Cerebellum	0.98502	-0.326531
C15orf48	0.744023	Brain_Cerebellum	0.98502	-0.326531
LARGE1	0.74413	Brain_Cerebellum	0.98502	-0.326389
MTRNR2L4	0.744145	Brain_Cerebellum	0.98502	0.326369
TRIM47	0.744288	Brain_Cerebellum	0.98502	0.32618
FAM53B	0.744359	Brain_Cerebellum	0.98502	-0.326087
DNAAF1	0.74449	Brain_Cerebellum	0.98502	-0.325913
TTC28	0.744554	Brain_Cerebellum	0.98502	-0.325829
OLAH	0.744597	Brain_Cerebellum	0.98502	0.325772
CTA-254O6.1	0.744611	Brain_Cerebellum	0.98502	0.325753
FXYD6	0.744631	Brain_Cerebellum	0.98502	-0.325727
ZNF597	0.744741	Brain_Cerebellum	0.98502	0.325581
ADGRE5	0.744845	Brain_Cerebellum	0.98502	0.325444
ATN1	0.744913	Brain_Cerebellum	0.98502	-0.325354
B4GALNT1	0.745302	Brain_Cerebellum	0.98502	0.324841
TTC31	0.745376	Brain_Cerebellum	0.98502	-0.324742
CCDC142	0.745376	Brain_Cerebellum	0.98502	0.324742
LRRN3	0.745385	Brain_Cerebellum	0.98502	-0.324731
C5orf22	0.745401	Brain_Cerebellum	0.98502	0.32471
TET1	0.745403	Brain_Cerebellum	0.98502	0.324707
SYNJ1	0.745427	Brain_Cerebellum	0.98502	-0.324675
IRF7	0.745448	Brain_Cerebellum	0.98502	-0.324648
VPS41	0.745552	Brain_Cerebellum	0.98502	0.324509
SLC43A3	0.745557	Brain_Cerebellum	0.98502	0.324503
PPFIBP2	0.745566	Brain_Cerebellum	0.98502	-0.324491
PCDHA3	0.745665	Brain_Cerebellum	0.98502	-0.324361
HMBS	0.74568	Brain_Cerebellum	0.98502	0.324341
MTR	0.745776	Brain_Cerebellum	0.98502	-0.324214
PWAR6	0.745924	Brain_Cerebellum	0.98502	0.324018
ZNF407	0.745961	Brain_Cerebellum	0.98502	-0.32397
LYVE1	0.745981	Brain_Cerebellum	0.98502	0.323944
CNKSR3	0.746072	Brain_Cerebellum	0.98502	-0.323822
FBXL12	0.746134	Brain_Cerebellum	0.98502	0.323741
CEBPB	0.746194	Brain_Cerebellum	0.98502	-0.323662
TMEM45A	0.746294	Brain_Cerebellum	0.98502	-0.323529
CTB-129P6.11	0.746294	Brain_Cerebellum	0.98502	0.323529
WARS	0.746395	Brain_Cerebellum	0.98502	0.323397
SHF	0.746423	Brain_Cerebellum	0.98502	-0.323359
RP11-147L13.15	0.746428	Brain_Cerebellum	0.98502	0.323353
RP11-389G6.3	0.746436	Brain_Cerebellum	0.98502	0.323342
CNN2	0.746444	Brain_Cerebellum	0.98502	-0.323332
WDR36	0.746524	Brain_Cerebellum	0.98502	0.323226
ATP8B1	0.789072	Artery_Tibial	0.985022	0.267516
ACP6	0.820576	Brain_Hypothalamus	0.985022	-0.226804
AMACR	0.82071	Brain_Hypothalamus	0.985022	-0.226632
DDX60	0.820879	Brain_Hypothalamus	0.985022	0.226415
MAPK12	0.820957	Brain_Hypothalamus	0.985022	-0.226314
SMIM4	0.820986	Brain_Hypothalamus	0.985022	-0.226277
COPE	0.820986	Brain_Hypothalamus	0.985022	0.226277
ADAMTSL3	0.821011	Brain_Hypothalamus	0.985022	-0.226244
PODXL2	0.742745	Brain_Putamen_basal_ganglia	0.985023	0.328221
RP4-616B8.5	0.725069	Brain_Cortex	0.985027	0.351693
RP5-1025A1.3	0.725102	Brain_Cortex	0.985027	0.351649
MT1M	0.61345	Brain_Substantia_nigra	0.98503	0.505155
DBX2	0.831288	Artery_Coronary	0.985031	-0.21305
SMAD3	0.831293	Artery_Coronary	0.985031	-0.213043
ZNF492	0.831402	Artery_Coronary	0.985031	0.212903
AJ011932.1	0.83151	Artery_Coronary	0.985031	0.212766
AIG1	0.831555	Artery_Coronary	0.985031	0.212707
ZNF189	0.831611	Artery_Coronary	0.985031	0.212636
SEMA4A	0.777043	Kidney_Cortex	0.985032	0.283174
CENPS	0.777215	Kidney_Cortex	0.985032	-0.28295
KRT6A	0.777362	Kidney_Cortex	0.985032	-0.282759
GFM1	0.777367	Kidney_Cortex	0.985032	-0.282752
NIPAL2	0.777395	Kidney_Cortex	0.985032	0.282716
LINC00342	0.777477	Kidney_Cortex	0.985032	0.282609
PHB	0.777477	Kidney_Cortex	0.985032	0.282609
A1BG	0.784535	Colon_Transverse	0.985035	0.273414
HTATIP2	0.78456	Colon_Transverse	0.985035	0.273381
KL	0.750569	Brain_Spinal_cord_cervical_c-1	0.985036	0.317889
ZMAT3	0.794838	Heart_Left_Ventricle	0.985036	0.260033
CELF1	0.79494	Heart_Left_Ventricle	0.985036	0.259901
EMSY	0.794998	Heart_Left_Ventricle	0.985036	0.259826
SLC5A8	0.804283	smultixcan	0.985036	0.353074
RALY	0.607498	Brain_Frontal_Cortex_BA9	0.985037	0.513648
LRRC69	0.773115	Testis	0.985055	0.288302
SEMA3C	0.799334	Cells_Cultured_fibroblasts	0.985056	-0.254209
DGKH	0.794007	Small_Intestine_Terminal_Ileum	0.98506	0.261111
CPXM1	0.794028	Small_Intestine_Terminal_Ileum	0.98506	0.261084
KLHDC3	0.794037	Small_Intestine_Terminal_Ileum	0.98506	-0.261072
SLC39A9	0.794193	Small_Intestine_Terminal_Ileum	0.98506	-0.26087
NEK4	0.794193	Small_Intestine_Terminal_Ileum	0.98506	0.26087
RNFT1	0.818273	Esophagus_Mucosa	0.985064	-0.229766
ISLR2	0.773243	Testis	0.985064	0.288136
ASNS	0.773307	Testis	0.985064	-0.288052
HEXDC	0.773405	Testis	0.985064	0.287924
RIPK4	0.77345	Testis	0.985064	-0.287865
EGLN2	0.773523	Testis	0.985064	-0.28777
TCF19	0.773543	Testis	0.985064	-0.287743
TOR1A	0.77373	Testis	0.985064	-0.2875
RP11-362A1.1	0.773818	Testis	0.985064	-0.287384
RP11-179A10.1	0.773822	Testis	0.985064	0.287379
SCRIB	0.77384	Testis	0.985064	-0.287356
AC115522.3	0.77384	Testis	0.985064	0.287356
ZNF12	0.794314	Small_Intestine_Terminal_Ileum	0.985066	0.260712
RP1-122P22.4	0.794443	Small_Intestine_Terminal_Ileum	0.985066	-0.260546
KB-1460A1.1	0.794452	Small_Intestine_Terminal_Ileum	0.985066	-0.260534
AF131217.1	0.868127	Esophagus_Muscularis	0.985066	0.166038
COX4I2	0.800635	Spleen	0.985069	0.252526
TOX4	0.800751	Spleen	0.985069	-0.252375
SHQ1	0.800813	Spleen	0.985069	-0.252295
SLA	0.800951	Spleen	0.985069	0.252116
SCYL2	0.801053	Spleen	0.985069	-0.251984
DEPDC4	0.801053	Spleen	0.985069	-0.251984
TMEM229A	0.80117	Spleen	0.985069	-0.251833
EID3	0.801256	Spleen	0.985069	0.251722
SV2C	0.801483	Spleen	0.985069	-0.251429
NAA35	0.801575	Spleen	0.985069	-0.251309
PJA2	0.801671	Spleen	0.985069	-0.251185
F12	0.801736	Spleen	0.985069	-0.251101
KIAA1841	0.80213	Spleen	0.985069	-0.250591
KATNB1	0.80218	Spleen	0.985069	-0.250527
USP22	0.802587	Spleen	0.985069	-0.25
ZNF284	0.802587	Spleen	0.985069	-0.25
MZT2A	0.802587	Spleen	0.985069	-0.25
R3HCC1	0.802587	Spleen	0.985069	-0.25
MESDC2	0.802587	Spleen	0.985069	0.25
PTTG1IP	0.802587	Spleen	0.985069	-0.25
PLOD2	0.802587	Spleen	0.985069	0.25
PIP5KL1	0.802587	Spleen	0.985069	0.25
TGFBI	0.802587	Spleen	0.985069	0.25
TRANK1	0.802587	Spleen	0.985069	-0.25
DGCR6L	0.802587	Spleen	0.985069	0.25
HSBP1L1	0.802677	Spleen	0.985069	0.249883
MAJIN	0.80271	Spleen	0.985069	0.249842
SOD2	0.802781	Spleen	0.985069	-0.24975
LDHB	0.651548	Breast_Mammary_Tissue	0.985069	-0.451613
GPI	0.770118	Artery_Aorta	0.98507	-0.29222
AP1AR	0.770309	Artery_Aorta	0.98507	0.291971
QTRT2	0.770505	Artery_Aorta	0.98507	-0.291715
TXNDC17	0.770628	Artery_Aorta	0.98507	-0.291553
ACADM	0.770669	Artery_Aorta	0.98507	-0.2915
EMC1	0.770753	Artery_Aorta	0.98507	-0.291391
AC005754.8	0.770979	Artery_Aorta	0.98507	0.291095
EFHD1	0.771193	Artery_Aorta	0.98507	-0.290814
PHF3	0.771217	Artery_Aorta	0.98507	-0.290784
HTR4	0.771219	Artery_Aorta	0.98507	0.29078
LILRA4	0.771256	Artery_Aorta	0.98507	0.290732
DNAJC18	0.77128	Artery_Aorta	0.98507	0.290701
FAM217B	0.771373	Artery_Aorta	0.98507	0.290579
CTC-806A22.1	0.771403	Artery_Aorta	0.98507	0.290541
KANSL2	0.771403	Artery_Aorta	0.98507	-0.290541
SLTM	0.771569	Artery_Aorta	0.98507	0.290323
ZNF607	0.771575	Artery_Aorta	0.98507	-0.290315
STAP1	0.771616	Artery_Aorta	0.98507	-0.290262
AC006116.20	0.77163	Artery_Aorta	0.98507	-0.290244
WDR26	0.771722	Artery_Aorta	0.98507	0.290123
ABCA3	0.77189	Artery_Aorta	0.98507	-0.289903
SCRG1	0.771927	Artery_Aorta	0.98507	-0.289855
CASP4	0.77208	Artery_Aorta	0.98507	-0.289655
LA16c-385E7.1	0.772219	Artery_Aorta	0.98507	0.289474
PLXNB2	0.772277	Artery_Aorta	0.98507	-0.289398
TMEM255B	0.772296	Artery_Aorta	0.98507	-0.289372
TMEM167A	0.772396	Artery_Aorta	0.98507	-0.289242
CLSTN1	0.772477	Artery_Aorta	0.98507	-0.289137
NUP35	0.772484	Artery_Aorta	0.98507	-0.289127
MYCL	0.772568	Artery_Aorta	0.98507	-0.289017
NTAN1	0.772624	Artery_Aorta	0.98507	0.288945
VASP	0.772786	Artery_Aorta	0.98507	-0.288732
SLURP1	0.772786	Artery_Aorta	0.98507	0.288732
TNKS2	0.772879	Artery_Aorta	0.98507	-0.288611
RP11-1055B8.3	0.772976	Artery_Aorta	0.98507	-0.288484
RP11-1008C21.1	0.772993	Artery_Aorta	0.98507	-0.288462
RP11-111M22.3	0.773286	Artery_Aorta	0.98507	0.288079
ZNF100	0.773367	Artery_Aorta	0.98507	-0.287974
SLC2A11	0.773381	Artery_Aorta	0.98507	0.287955
RTCB	0.773525	Artery_Aorta	0.98507	-0.287767
LINC01711	0.773723	Artery_Aorta	0.98507	-0.287509
TOR1A	0.77373	Artery_Aorta	0.98507	-0.2875
SMIM4	0.773845	Artery_Aorta	0.98507	-0.287349
C2orf15	0.773934	Artery_Aorta	0.98507	-0.287233
RBM15	0.774292	Artery_Aorta	0.98507	-0.286765
SYS1	0.774332	Artery_Aorta	0.98507	-0.286713
THBS4	0.774332	Artery_Aorta	0.98507	0.286713
MAPK12	0.774348	Artery_Aorta	0.98507	0.286693
SMURF1	0.774482	Artery_Aorta	0.98507	0.286517
MDM1	0.774506	Artery_Aorta	0.98507	0.286486
PACRGL	0.774581	Artery_Aorta	0.98507	-0.286387
ANKRD50	0.774656	Artery_Aorta	0.98507	0.28629
EIF3D	0.774679	Artery_Aorta	0.98507	0.28626
ENOX1	0.774819	Artery_Aorta	0.98507	0.286077
DNAJA3	0.774853	Artery_Aorta	0.98507	-0.286033
MAP7	0.775048	Artery_Aorta	0.98507	-0.285778
P2RY2	0.775097	Artery_Aorta	0.98507	-0.285714
ATAD2B	0.775191	Artery_Aorta	0.98507	0.285592
GALK2	0.775271	Artery_Aorta	0.98507	0.285486
COPS2	0.775271	Artery_Aorta	0.98507	0.285486
TRAF2	0.77544	Artery_Aorta	0.98507	0.285266
IL20RB	0.775524	Artery_Aorta	0.98507	0.285156
COL5A1	0.775603	Artery_Aorta	0.98507	-0.285053
CORT	0.775626	Artery_Aorta	0.98507	-0.285024
LINC00930	0.775715	Artery_Aorta	0.98507	0.284908
PPARD	0.775801	Artery_Aorta	0.98507	-0.284796
RNF6	0.775826	Artery_Aorta	0.98507	0.284763
GRIK3	0.775857	Artery_Aorta	0.98507	0.284722
TMEM127	0.775896	Artery_Aorta	0.98507	-0.284672
CECR2	0.775956	Artery_Aorta	0.98507	0.284593
ANKIB1	0.775993	Artery_Aorta	0.98507	-0.284545
ZDHHC17	0.776087	Artery_Aorta	0.98507	-0.284422
THSD7A	0.776117	Artery_Aorta	0.98507	0.284382
EPS15	0.776158	Artery_Aorta	0.98507	0.284329
C1orf228	0.77629	Artery_Aorta	0.98507	0.284157
PYCARD	0.77665	Artery_Aorta	0.98507	-0.283688
CASQ2	0.776749	Artery_Aorta	0.98507	-0.283559
SLC36A1	0.776967	Artery_Aorta	0.98507	-0.283274
ATG101	0.776985	Artery_Aorta	0.98507	-0.28325
ATG13	0.776992	Artery_Aorta	0.98507	-0.283241
LINC01160	0.777075	Artery_Aorta	0.98507	-0.283133
SLC35E4	0.777129	Artery_Aorta	0.98507	0.283063
CCDC149	0.777258	Artery_Aorta	0.98507	0.282895
SNAPC5	0.777477	Artery_Aorta	0.98507	-0.282609
SIN3B	0.777477	Artery_Aorta	0.98507	-0.282609
EFCAB8	0.77753	Artery_Aorta	0.98507	-0.282539
RP11-637A17.2	0.777552	Artery_Aorta	0.98507	-0.282511
SLC33A1	0.777589	Artery_Aorta	0.98507	-0.282462
CDH20	0.777667	Artery_Aorta	0.98507	-0.282361
GALNT10	0.777874	Artery_Aorta	0.98507	0.282091
TLCD2	0.777882	Artery_Aorta	0.98507	0.28208
GGH	0.777906	Artery_Aorta	0.98507	0.282049
TOP3A	0.777953	Artery_Aorta	0.98507	0.281988
GSDMD	0.778002	Artery_Aorta	0.98507	-0.281923
ANO4	0.778069	Artery_Aorta	0.98507	0.281836
DUBR	0.778159	Artery_Aorta	0.98507	-0.281719
AASDH	0.778198	Artery_Aorta	0.98507	0.281669
FAM214A	0.778226	Artery_Aorta	0.98507	-0.281632
SACS	0.778305	Artery_Aorta	0.98507	-0.281528
SLC16A10	0.778637	Artery_Aorta	0.98507	-0.281096
ICOS	0.778648	Artery_Aorta	0.98507	0.281081
NUDCD2	0.778675	Artery_Aorta	0.98507	0.281046
ZNF12	0.778784	Artery_Aorta	0.98507	0.280904
TMED2	0.778847	Artery_Aorta	0.98507	0.280822
ZC3H4	0.77897	Artery_Aorta	0.98507	0.280662
RP11-109A6.5	0.779036	Artery_Aorta	0.98507	0.280576
GNB4	0.779075	Artery_Aorta	0.98507	-0.280525
ITPRIPL2	0.779109	Artery_Aorta	0.98507	0.28048
CHPF	0.779219	Artery_Aorta	0.98507	0.280337
SYCE1L	0.779448	Artery_Aorta	0.98507	-0.280038
UFSP1	0.779553	Artery_Aorta	0.98507	0.279902
LRWD1	0.779692	Artery_Aorta	0.98507	0.27972
RP11-365P13.5	0.779692	Artery_Aorta	0.98507	-0.27972
YDJC	0.779768	Artery_Aorta	0.98507	-0.279621
EFEMP2	0.779817	Artery_Aorta	0.98507	0.279557
ZNF568	0.779823	Artery_Aorta	0.98507	-0.279549
TP63	0.779929	Artery_Aorta	0.98507	0.279412
PLIN1	0.779929	Artery_Aorta	0.98507	-0.279412
EIF2B1	0.780013	Artery_Aorta	0.98507	-0.279302
DKKL1	0.780285	Artery_Aorta	0.98507	0.278947
GRB7	0.780333	Artery_Aorta	0.98507	0.278884
NUP153	0.780333	Artery_Aorta	0.98507	0.278884
LINC01979	0.780354	Artery_Aorta	0.98507	0.278858
SYMPK	0.78044	Artery_Aorta	0.98507	0.278746
CUL2	0.780484	Artery_Aorta	0.98507	0.278689
STOML1	0.780491	Artery_Aorta	0.98507	0.278679
ALDH9A1	0.780515	Artery_Aorta	0.98507	0.278648
NSMCE3	0.780812	Artery_Aorta	0.98507	0.278261
AHNAK	0.780955	Artery_Aorta	0.98507	-0.278075
C19orf73	0.781167	Artery_Aorta	0.98507	-0.277798
PTMA	0.781183	Artery_Aorta	0.98507	-0.277778
CISD1	0.781468	Artery_Aorta	0.98507	-0.277407
STXBP6	0.781493	Artery_Aorta	0.98507	0.277374
CNTN3	0.781584	Artery_Aorta	0.98507	0.277255
KCNE3	0.781798	Artery_Aorta	0.98507	-0.276976
NMRK1	0.781915	Artery_Aorta	0.98507	-0.276824
CYLD	0.78204	Artery_Aorta	0.98507	-0.276662
KIAA1324	0.782091	Artery_Aorta	0.98507	0.276596
CALM2	0.782091	Artery_Aorta	0.98507	0.276596
FAM110A	0.782209	Artery_Aorta	0.98507	-0.276441
DDX24	0.782266	Artery_Aorta	0.98507	-0.276367
EPS8L2	0.782289	Artery_Aorta	0.98507	0.276338
C19orf38	0.782505	Artery_Aorta	0.98507	0.276056
TMED1	0.782505	Artery_Aorta	0.98507	0.276056
EGFR	0.782605	Artery_Aorta	0.98507	0.275925
CCDC92	0.78261	Artery_Aorta	0.98507	0.27592
SYTL3	0.782628	Artery_Aorta	0.98507	0.275896
NR2C1	0.782705	Artery_Aorta	0.98507	0.275796
TNRC6A	0.782824	Artery_Aorta	0.98507	0.275641
PLEKHM3	0.782824	Artery_Aorta	0.98507	-0.275641
SNPH	0.782841	Artery_Aorta	0.98507	0.275618
SDC1	0.78287	Artery_Aorta	0.98507	0.275581
ADPRHL2	0.782924	Artery_Aorta	0.98507	0.27551
GNL3	0.783038	Artery_Aorta	0.98507	0.275362
OGFRL1	0.783054	Artery_Aorta	0.98507	-0.275341
C15orf52	0.783077	Artery_Aorta	0.98507	0.275311
NRP1	0.783078	Artery_Aorta	0.98507	-0.27531
ZNF573	0.783151	Artery_Aorta	0.98507	-0.275215
TAS1R3	0.783399	Artery_Aorta	0.98507	-0.274893
LINC01372	0.783476	Artery_Aorta	0.98507	-0.274792
NAALADL1	0.783603	Artery_Aorta	0.98507	0.274627
RP11-16E12.1	0.783631	Artery_Aorta	0.98507	-0.27459
CHCHD2	0.783834	Artery_Aorta	0.98507	-0.274327
PKM	0.784122	Artery_Aorta	0.98507	-0.273952
ZNF726	0.784234	Artery_Aorta	0.98507	0.273806
VPS37A	0.784358	Artery_Aorta	0.98507	0.273644
RNASEH2B	0.784455	Artery_Aorta	0.98507	-0.273518
GATAD1	0.784505	Artery_Aorta	0.98507	-0.273453
2024-03-10	0.78456	Artery_Aorta	0.98507	0.273381
TTC21B	0.784623	Artery_Aorta	0.98507	-0.273299
TIAM2	0.784745	Artery_Aorta	0.98507	0.273141
MIDN	0.784755	Artery_Aorta	0.98507	0.273128
KIAA1328	0.784828	Artery_Aorta	0.98507	-0.273032
ZMIZ2	0.785028	Artery_Aorta	0.98507	0.272773
EPCAM	0.785063	Artery_Aorta	0.98507	0.272727
POLR1D	0.785218	Artery_Aorta	0.98507	-0.272525
RP11-46H11.3	0.785497	Artery_Aorta	0.98507	0.272163
APOE	0.785577	Artery_Aorta	0.98507	-0.272059
CTD-2298J14.2	0.785577	Artery_Aorta	0.98507	-0.272059
TMED8	0.785627	Artery_Aorta	0.98507	0.271994
ITGA2	0.785702	Artery_Aorta	0.98507	0.271896
IK	0.785721	Artery_Aorta	0.98507	-0.271871
TES	0.78574	Artery_Aorta	0.98507	-0.271847
RAB5A	0.785823	Artery_Aorta	0.98507	0.271739
LOXL1	0.785837	Artery_Aorta	0.98507	-0.271721
SHQ1	0.785909	Artery_Aorta	0.98507	-0.271627
TMTC4	0.786061	Artery_Aorta	0.98507	-0.271429
IFIT2	0.786061	Artery_Aorta	0.98507	0.271429
NEB	0.786162	Artery_Aorta	0.98507	0.271298
C1QTNF9B	0.786391	Artery_Aorta	0.98507	0.271001
ACTR3B	0.786416	Artery_Aorta	0.98507	0.270968
TAX1BP1	0.786424	Artery_Aorta	0.98507	-0.270957
AAED1	0.78644	Artery_Aorta	0.98507	-0.270936
SSBP4	0.786471	Artery_Aorta	0.98507	-0.270896
RAF1	0.786519	Artery_Aorta	0.98507	-0.270833
TBCD	0.78664	Artery_Aorta	0.98507	-0.270677
RADIL	0.786696	Artery_Aorta	0.98507	0.270604
WBSCR28	0.786883	Artery_Aorta	0.98507	-0.27036
TTC38	0.786887	Artery_Aorta	0.98507	-0.270355
RP5-1112D6.7	0.78692	Artery_Aorta	0.98507	-0.270312
CNDP1	0.786952	Artery_Aorta	0.98507	0.27027
DTNB	0.787005	Artery_Aorta	0.98507	-0.270201
GUSB	0.78707	Artery_Aorta	0.98507	-0.270118
RP11-357P18.2	0.787104	Artery_Aorta	0.98507	0.270073
BAZ2B	0.787104	Artery_Aorta	0.98507	0.270073
OVGP1	0.787104	Artery_Aorta	0.98507	-0.270073
SMC2	0.787233	Artery_Aorta	0.98507	-0.269906
PAMR1	0.787282	Artery_Aorta	0.98507	-0.269841
HRNR	0.7873	Artery_Aorta	0.98507	0.269818
RFX3	0.787303	Artery_Aorta	0.98507	-0.269814
MFSD13A	0.787367	Artery_Aorta	0.98507	0.269732
EXO1	0.787438	Artery_Aorta	0.98507	-0.269639
SCD	0.787521	Artery_Aorta	0.98507	0.269531
AP000473.5	0.787542	Artery_Aorta	0.98507	0.269504
DIRC3-AS1	0.787575	Artery_Aorta	0.98507	0.269461
IGFN1	0.787599	Artery_Aorta	0.98507	-0.26943
VEZT	0.787619	Artery_Aorta	0.98507	-0.269403
ZSCAN12	0.787683	Artery_Aorta	0.98507	-0.269321
ABCF3	0.787696	Artery_Aorta	0.98507	-0.269304
GYS2	0.7877	Artery_Aorta	0.98507	-0.269299
NSMAF	0.787758	Artery_Aorta	0.98507	0.269223
BRD9	0.78785	Artery_Aorta	0.98507	0.269103
SLC28A1	0.787925	Artery_Aorta	0.98507	-0.269006
DIP2B	0.787991	Artery_Aorta	0.98507	-0.26892
PSMD3	0.788031	Artery_Aorta	0.98507	0.268868
LINC01127	0.788038	Artery_Aorta	0.98507	0.268859
SKAP2	0.788116	Artery_Aorta	0.98507	-0.268758
SRL	0.788189	Artery_Aorta	0.98507	0.268663
HSD17B13	0.788266	Artery_Aorta	0.98507	0.268563
EMP2	0.788401	Artery_Aorta	0.98507	0.268388
PPP2CB	0.788424	Artery_Aorta	0.98507	-0.268358
LY75	0.651681	Breast_Mammary_Tissue	0.985071	0.451429
TMBIM1	0.651709	Breast_Mammary_Tissue	0.985071	-0.451389
ZNF732	0.832004	Artery_Coronary	0.985077	-0.212132
POC5	0.832012	Artery_Coronary	0.985077	0.212121
ANKMY1	0.832012	Artery_Coronary	0.985077	-0.212121
RASEF	0.832012	Artery_Coronary	0.985077	0.212121
REXO1	0.832332	Artery_Coronary	0.985077	-0.211712
PABPC4	0.832332	Artery_Coronary	0.985077	-0.211712
RP11-85A1.3	0.832349	Artery_Coronary	0.985077	0.211689
SLC9B1	0.832545	Artery_Coronary	0.985077	0.211438
SULT2B1	0.832747	Artery_Coronary	0.985077	0.21118
ACRBP	0.832766	Artery_Coronary	0.985077	-0.211155
KIAA1191	0.832859	Artery_Coronary	0.985077	-0.211037
BMP1	0.833003	Artery_Coronary	0.985077	0.210852
MAL2	0.833028	Artery_Coronary	0.985077	0.21082
MRPL23	0.833035	Artery_Coronary	0.985077	0.210811
KBTBD6	0.833073	Artery_Coronary	0.985077	-0.210762
ARPP21	0.833257	Artery_Coronary	0.985077	-0.210526
STAU1	0.833257	Artery_Coronary	0.985077	0.210526
CRYBB3	0.833257	Artery_Coronary	0.985077	0.210526
CFDP1	0.833265	Artery_Coronary	0.985077	-0.210516
SPRN	0.664773	Brain_Anterior_cingulate_cortex_BA24	0.98508	-0.433333
PHLDB2	0.613661	Brain_Substantia_nigra	0.985082	-0.504854
PRR35	0.613705	Brain_Substantia_nigra	0.985082	0.504792
AARS2	0.613921	Brain_Substantia_nigra	0.985082	0.504484
TUBGCP4	0.613989	Brain_Substantia_nigra	0.985082	-0.504387
DDX19B	0.614091	Brain_Substantia_nigra	0.985082	0.504243
AKR1C2	0.614139	Brain_Substantia_nigra	0.985082	-0.504174
GALR3	0.614508	Brain_Substantia_nigra	0.985082	-0.50365
LINC01933	0.614545	Brain_Substantia_nigra	0.985082	0.503597
PNRC1	0.614599	Brain_Substantia_nigra	0.985082	0.50352
THAP8	0.614649	Brain_Substantia_nigra	0.985082	-0.503448
PI4KB	0.614698	Brain_Substantia_nigra	0.985082	-0.503378
TOMM5	0.614857	Brain_Substantia_nigra	0.985082	0.503153
CCDC178	0.615153	Brain_Substantia_nigra	0.985082	-0.502732
TAGLN2	0.615271	Brain_Substantia_nigra	0.985082	-0.502564
PABPN1	0.615307	Brain_Substantia_nigra	0.985082	-0.502513
OCLN	0.615375	Brain_Substantia_nigra	0.985082	-0.502415
PZP	0.615408	Brain_Substantia_nigra	0.985082	-0.50237
NOVA2	0.615552	Brain_Substantia_nigra	0.985082	-0.502164
C1orf21	0.615578	Brain_Substantia_nigra	0.985082	-0.502128
PCCA	0.615618	Brain_Substantia_nigra	0.985082	0.50207
DOK4	0.615634	Brain_Substantia_nigra	0.985082	0.502047
SF3B4	0.615857	Brain_Substantia_nigra	0.985082	0.50173
SPEG	0.616576	Brain_Substantia_nigra	0.985082	0.500709
RSBN1L	0.616658	Brain_Substantia_nigra	0.985082	-0.500592
SLC9A3	0.61678	Brain_Substantia_nigra	0.985082	-0.500419
BMS1	0.616987	Brain_Substantia_nigra	0.985082	0.500125
FOXK1	0.617075	Brain_Substantia_nigra	0.985082	-0.5
SIT1	0.617075	Brain_Substantia_nigra	0.985082	0.5
SNX8	0.617075	Brain_Substantia_nigra	0.985082	-0.5
SEZ6L2	0.617075	Brain_Substantia_nigra	0.985082	-0.5
UNC93B1	0.617075	Brain_Substantia_nigra	0.985082	0.5
WDR24	0.617075	Brain_Substantia_nigra	0.985082	-0.5
THEM6	0.617075	Brain_Substantia_nigra	0.985082	0.5
CBY1	0.617122	Brain_Substantia_nigra	0.985082	-0.499934
TOP3B	0.617272	Brain_Substantia_nigra	0.985082	0.49972
MRM2	0.617282	Brain_Substantia_nigra	0.985082	0.499707
FUBP1	0.617316	Brain_Substantia_nigra	0.985082	-0.499658
GPR20	0.617535	Brain_Substantia_nigra	0.985082	-0.499347
ETHE1	0.617667	Brain_Substantia_nigra	0.985082	-0.49916
CCDC15	0.617734	Brain_Substantia_nigra	0.985082	-0.499065
MEA1	0.617856	Brain_Substantia_nigra	0.985082	0.498891
OCEL1	0.617888	Brain_Substantia_nigra	0.985082	0.498846
KCNA5	0.617991	Brain_Substantia_nigra	0.985082	0.4987
NOV	0.618177	Brain_Substantia_nigra	0.985082	0.498435
ARHGDIG	0.618311	Brain_Substantia_nigra	0.985082	-0.498246
SSX2IP	0.618466	Brain_Substantia_nigra	0.985082	0.498025
IMMT	0.618546	Brain_Substantia_nigra	0.985082	0.497912
HARBI1	0.61881	Brain_Substantia_nigra	0.985082	0.497537
CHML	0.618825	Brain_Substantia_nigra	0.985082	-0.497516
FAM64A	0.618828	Brain_Substantia_nigra	0.985082	0.497512
LINC01616	0.618888	Brain_Substantia_nigra	0.985082	-0.497427
TCF19	0.6189	Brain_Substantia_nigra	0.985082	-0.497409
LRRC3	0.618939	Brain_Substantia_nigra	0.985082	-0.497355
C17orf75	0.619	Brain_Substantia_nigra	0.985082	-0.497268
KLHL22	0.619016	Brain_Substantia_nigra	0.985082	0.497245
PPFIA2	0.619207	Brain_Substantia_nigra	0.985082	0.496975
CISD1	0.619264	Brain_Substantia_nigra	0.985082	0.496894
EEF1AKMT1	0.619291	Brain_Substantia_nigra	0.985082	0.496855
PARP11	0.61949	Brain_Substantia_nigra	0.985082	0.496573
POLRMT	0.619647	Brain_Substantia_nigra	0.985082	0.49635
RP11-345F18.1	0.619647	Brain_Substantia_nigra	0.985082	0.49635
CDKN2B	0.619647	Brain_Substantia_nigra	0.985082	0.49635
NANOS2	0.619792	Brain_Substantia_nigra	0.985082	-0.496145
KNSTRN	0.620132	Brain_Substantia_nigra	0.985082	-0.495664
LINC00092	0.620326	Brain_Substantia_nigra	0.985082	-0.495388
CHMP4B	0.6206	Brain_Substantia_nigra	0.985082	0.495
PGM2	0.62064	Brain_Substantia_nigra	0.985082	0.494944
TSGA10	0.620709	Brain_Substantia_nigra	0.985082	-0.494845
LRTOMT	0.620978	Brain_Substantia_nigra	0.985082	0.494465
PABPC4	0.621019	Brain_Substantia_nigra	0.985082	-0.494406
POLR2M	0.621146	Brain_Substantia_nigra	0.985082	-0.494227
DSP	0.621651	Brain_Substantia_nigra	0.985082	-0.493512
NCR3LG1	0.621695	Brain_Substantia_nigra	0.985082	0.49345
SSR3	0.621736	Brain_Substantia_nigra	0.985082	-0.493392
BCS1L	0.621752	Brain_Substantia_nigra	0.985082	-0.493369
NUP37	0.621802	Brain_Substantia_nigra	0.985082	-0.493298
ZNF8	0.621841	Brain_Substantia_nigra	0.985082	-0.493243
TNFRSF1A	0.622042	Brain_Substantia_nigra	0.985082	-0.492958
CCDC54	0.622187	Brain_Substantia_nigra	0.985082	0.492754
GAS1RR	0.622333	Brain_Substantia_nigra	0.985082	-0.492546
RP11-540A21.2	0.622421	Brain_Substantia_nigra	0.985082	-0.492422
ATP10B	0.622558	Brain_Substantia_nigra	0.985082	-0.492228
NPM1	0.622577	Brain_Substantia_nigra	0.985082	0.492201
CCDC66	0.62263	Brain_Substantia_nigra	0.985082	-0.492127
EPHB6	0.622868	Brain_Substantia_nigra	0.985082	0.491789
PHC3	0.622955	Brain_Substantia_nigra	0.985082	-0.491667
GADD45A	0.623005	Brain_Substantia_nigra	0.985082	0.491597
AGO4	0.62329	Brain_Substantia_nigra	0.985082	0.491193
RAB30-AS1	0.623351	Brain_Substantia_nigra	0.985082	0.491107
SPATA41	0.623491	Brain_Substantia_nigra	0.985082	0.490909
CMC2	0.623528	Brain_Substantia_nigra	0.985082	-0.490856
IL17RD	0.623671	Brain_Substantia_nigra	0.985082	0.490654
RBL1	0.623762	Brain_Substantia_nigra	0.985082	-0.490526
ARHGAP24	0.623928	Brain_Substantia_nigra	0.985082	-0.490291
MESDC1	0.623928	Brain_Substantia_nigra	0.985082	-0.490291
ERC2	0.623995	Brain_Substantia_nigra	0.985082	-0.490196
OPA1	0.624087	Brain_Substantia_nigra	0.985082	0.490066
ATP13A4	0.624087	Brain_Substantia_nigra	0.985082	0.490066
LAMTOR2	0.62425	Brain_Substantia_nigra	0.985082	0.489835
FRRS1L	0.624274	Brain_Substantia_nigra	0.985082	-0.489803
RPS14	0.624278	Brain_Substantia_nigra	0.985082	-0.489796
UFC1	0.624429	Brain_Substantia_nigra	0.985082	0.489583
ATP13A1	0.62448	Brain_Substantia_nigra	0.985082	0.48951
PRMT5	0.624506	Brain_Substantia_nigra	0.985082	-0.489474
RNF5	0.624667	Brain_Substantia_nigra	0.985082	0.489247
RABL2A	0.624694	Brain_Substantia_nigra	0.985082	0.489209
OPN1SW	0.624982	Brain_Substantia_nigra	0.985082	-0.488802
HADHB	0.625114	Brain_Substantia_nigra	0.985082	-0.488616
VCAN	0.62514	Brain_Substantia_nigra	0.985082	-0.488579
AC084149.2	0.625174	Brain_Substantia_nigra	0.985082	0.488531
ZNF142	0.625505	Brain_Substantia_nigra	0.985082	-0.488064
HSBP1L1	0.625505	Brain_Substantia_nigra	0.985082	0.488064
PIF1	0.625559	Brain_Substantia_nigra	0.985082	-0.487987
EP400NL	0.625949	Brain_Substantia_nigra	0.985082	0.487437
CLEC2D	0.626249	Brain_Substantia_nigra	0.985082	-0.487013
KLRC1	0.626606	Brain_Substantia_nigra	0.985082	-0.48651
PRDX1	0.626844	Brain_Substantia_nigra	0.985082	0.486173
ZNF728	0.626943	Brain_Substantia_nigra	0.985082	0.486034
C1QTNF4	0.627027	Brain_Substantia_nigra	0.985082	-0.485915
KLF9	0.627027	Brain_Substantia_nigra	0.985082	0.485915
CTD-2162K18.4	0.627055	Brain_Substantia_nigra	0.985082	0.485876
CLTC	0.627074	Brain_Substantia_nigra	0.985082	0.485849
NPRL3	0.62717	Brain_Substantia_nigra	0.985082	-0.485714
RFX7	0.62717	Brain_Substantia_nigra	0.985082	-0.485714
SMYD2	0.627184	Brain_Substantia_nigra	0.985082	0.485694
NPFFR1	0.627317	Brain_Substantia_nigra	0.985082	0.485507
UROS	0.627317	Brain_Substantia_nigra	0.985082	0.485507
BCCIP	0.627317	Brain_Substantia_nigra	0.985082	0.485507
AC008592.8	0.627407	Brain_Substantia_nigra	0.985082	0.48538
RP11-560I19.1	0.627443	Brain_Substantia_nigra	0.985082	0.485329
CBX7	0.627529	Brain_Substantia_nigra	0.985082	0.485207
MTRNR2L12	0.627784	Brain_Substantia_nigra	0.985082	0.484848
KAT14	0.628314	Brain_Substantia_nigra	0.985082	0.484102
QPCTL	0.628411	Brain_Substantia_nigra	0.985082	0.483965
SNRPD2	0.628411	Brain_Substantia_nigra	0.985082	-0.483965
SLC10A6	0.628602	Brain_Substantia_nigra	0.985082	-0.483696
SEC23A	0.628659	Brain_Substantia_nigra	0.985082	-0.483615
PRKCE	0.628682	Brain_Substantia_nigra	0.985082	-0.483582
WNT9A	0.628794	Brain_Substantia_nigra	0.985082	0.483425
ERI1	0.628803	Brain_Substantia_nigra	0.985082	0.483412
NUMA1	0.628815	Brain_Substantia_nigra	0.985082	-0.483395
CLTA	0.628859	Brain_Substantia_nigra	0.985082	-0.483333
C19orf73	0.628891	Brain_Substantia_nigra	0.985082	-0.483288
HNRNPDL	0.628903	Brain_Substantia_nigra	0.985082	-0.483271
LAMP3	0.629028	Brain_Substantia_nigra	0.985082	-0.483095
RNF183	0.629267	Brain_Substantia_nigra	0.985082	0.482759
ZNF821	0.629288	Brain_Substantia_nigra	0.985082	-0.482729
TRAF3IP1	0.629475	Brain_Substantia_nigra	0.985082	0.482466
WDR25	0.629544	Brain_Substantia_nigra	0.985082	-0.482368
FAM166B	0.629639	Brain_Substantia_nigra	0.985082	0.482235
TSEN15	0.629796	Brain_Substantia_nigra	0.985082	0.482014
ZNF681	0.629982	Brain_Substantia_nigra	0.985082	0.481752
BHMT	0.629982	Brain_Substantia_nigra	0.985082	0.481752
TRIM16L	0.630014	Brain_Substantia_nigra	0.985082	0.481707
C12orf71	0.630046	Brain_Substantia_nigra	0.985082	0.481663
MAP3K20	0.630201	Brain_Substantia_nigra	0.985082	-0.481444
CHD1L	0.630264	Brain_Substantia_nigra	0.985082	-0.481356
CDKN1B	0.630297	Brain_Substantia_nigra	0.985082	-0.481308
SLC26A2	0.630315	Brain_Substantia_nigra	0.985082	-0.481283
CCDC129	0.630339	Brain_Substantia_nigra	0.985082	-0.48125
JMJD7	0.630404	Brain_Substantia_nigra	0.985082	0.481158
POSTN	0.630507	Brain_Substantia_nigra	0.985082	-0.481013
FOLR2	0.630532	Brain_Substantia_nigra	0.985082	-0.480978
LYVE1	0.630544	Brain_Substantia_nigra	0.985082	0.480962
TRPM4	0.630606	Brain_Substantia_nigra	0.985082	0.480874
DNAJC1	0.630609	Brain_Substantia_nigra	0.985082	-0.48087
DOLPP1	0.630639	Brain_Substantia_nigra	0.985082	0.480827
C1orf229	0.630734	Brain_Substantia_nigra	0.985082	-0.480694
UPK1A	0.630977	Brain_Substantia_nigra	0.985082	0.480353
GOLPH3	0.631395	Brain_Substantia_nigra	0.985082	-0.479764
MRPS23	0.631475	Brain_Substantia_nigra	0.985082	0.479651
SEPHS1	0.631626	Brain_Substantia_nigra	0.985082	0.479439
LIN52	0.631701	Brain_Substantia_nigra	0.985082	0.479335
HPCAL4	0.631771	Brain_Substantia_nigra	0.985082	-0.479236
NDUFA4L2	0.631772	Brain_Substantia_nigra	0.985082	-0.479234
RP4-816N1.8	0.63182	Brain_Substantia_nigra	0.985082	0.479167
DENND1B	0.63182	Brain_Substantia_nigra	0.985082	-0.479167
PLIN1	0.631846	Brain_Substantia_nigra	0.985082	0.47913
FKBP14	0.63186	Brain_Substantia_nigra	0.985082	0.479111
TCP11	0.631905	Brain_Substantia_nigra	0.985082	0.479048
SCIMP	0.63197	Brain_Substantia_nigra	0.985082	0.478956
ZNF888	0.631999	Brain_Substantia_nigra	0.985082	-0.478916
TANK	0.632029	Brain_Substantia_nigra	0.985082	-0.478873
C14orf93	0.632059	Brain_Substantia_nigra	0.985082	-0.47883
FEZ1	0.632071	Brain_Substantia_nigra	0.985082	0.478814
VKORC1L1	0.632244	Brain_Substantia_nigra	0.985082	-0.478571
VANGL2	0.632244	Brain_Substantia_nigra	0.985082	-0.478571
ATP4A	0.632323	Brain_Substantia_nigra	0.985082	-0.47846
MAPK7	0.632353	Brain_Substantia_nigra	0.985082	0.478417
SPP1	0.632465	Brain_Substantia_nigra	0.985082	-0.478261
RP5-965F6.2	0.632569	Brain_Substantia_nigra	0.985082	0.478114
RNF139	0.632692	Brain_Substantia_nigra	0.985082	0.477941
SLC24A1	0.632706	Brain_Substantia_nigra	0.985082	0.477922
APOBEC3D	0.632801	Brain_Substantia_nigra	0.985082	0.477787
SLC7A5	0.63295	Brain_Substantia_nigra	0.985082	0.477578
RP11-384P7.7	0.633046	Brain_Substantia_nigra	0.985082	0.477444
IPO8	0.633064	Brain_Substantia_nigra	0.985082	-0.477419
TMEM245	0.633354	Brain_Substantia_nigra	0.985082	0.477012
PSMD6	0.633392	Brain_Substantia_nigra	0.985082	-0.476959
UBE2C	0.633449	Brain_Substantia_nigra	0.985082	0.476879
WFDC2	0.633468	Brain_Substantia_nigra	0.985082	0.476852
TAF1B	0.633658	Brain_Substantia_nigra	0.985082	-0.476584
HAS1	0.634055	Brain_Substantia_nigra	0.985082	0.476027
CAPZB	0.63412	Brain_Substantia_nigra	0.985082	-0.475936
GRN	0.634126	Brain_Substantia_nigra	0.985082	0.475928
BTN2A1	0.634148	Brain_Substantia_nigra	0.985082	0.475897
KRT24	0.634173	Brain_Substantia_nigra	0.985082	-0.475862
ARL10	0.634465	Brain_Substantia_nigra	0.985082	-0.475452
PCDHGA5	0.634525	Brain_Substantia_nigra	0.985082	0.475368
INTS14	0.634556	Brain_Substantia_nigra	0.985082	0.475325
PUS10	0.634567	Brain_Substantia_nigra	0.985082	-0.475309
RP11-495L19.1	0.634719	Brain_Substantia_nigra	0.985082	0.475096
FAM98A	0.634787	Brain_Substantia_nigra	0.985082	0.475
GLYCTK	0.634843	Brain_Substantia_nigra	0.985082	0.474921
SP2	0.634873	Brain_Substantia_nigra	0.985082	-0.47488
FKRP	0.634915	Brain_Substantia_nigra	0.985082	-0.47482
C3orf35	0.634987	Brain_Substantia_nigra	0.985082	0.474719
SNHG9	0.635177	Brain_Substantia_nigra	0.985082	0.474453
TPH1	0.635177	Brain_Substantia_nigra	0.985082	0.474453
RP5-965G21.4	0.635177	Brain_Substantia_nigra	0.985082	-0.474453
BEAN1	0.63528	Brain_Substantia_nigra	0.985082	0.474308
SPON1	0.635296	Brain_Substantia_nigra	0.985082	-0.474286
BASP1	0.635338	Brain_Substantia_nigra	0.985082	-0.474228
ZNF837	0.635481	Brain_Substantia_nigra	0.985082	-0.474026
JRKL	0.635562	Brain_Substantia_nigra	0.985082	0.473913
ASCL2	0.635564	Brain_Substantia_nigra	0.985082	-0.47391
RP11-426C22.5	0.635583	Brain_Substantia_nigra	0.985082	-0.473883
CYP7B1	0.635832	Brain_Substantia_nigra	0.985082	-0.473535
C1orf168	0.635906	Brain_Substantia_nigra	0.985082	0.47343
LINC01894	0.636232	Brain_Substantia_nigra	0.985082	0.472973
PALLD	0.636337	Brain_Substantia_nigra	0.985082	0.472826
OLFML3	0.636371	Brain_Substantia_nigra	0.985082	0.472779
C10orf10	0.63655	Brain_Substantia_nigra	0.985082	0.472527
PLN	0.636603	Brain_Substantia_nigra	0.985082	-0.472454
RGL4	0.636612	Brain_Substantia_nigra	0.985082	-0.472441
MRPS5	0.636669	Brain_Substantia_nigra	0.985082	0.472362
RRM1	0.636768	Brain_Substantia_nigra	0.985082	-0.472222
SLC16A3	0.636787	Brain_Substantia_nigra	0.985082	-0.472196
B3GLCT	0.636894	Brain_Substantia_nigra	0.985082	-0.472045
SF3A2	0.63719	Brain_Substantia_nigra	0.985082	0.471631
SYCE2	0.637244	Brain_Substantia_nigra	0.985082	-0.471555
POGLUT1	0.637317	Brain_Substantia_nigra	0.985082	0.471453
UBA52	0.637335	Brain_Substantia_nigra	0.985082	-0.471429
NFYB	0.637335	Brain_Substantia_nigra	0.985082	-0.471429
ERCC8	0.637629	Brain_Substantia_nigra	0.985082	-0.471017
HEXIM1	0.637664	Brain_Substantia_nigra	0.985082	-0.470968
UBXN2B	0.637731	Brain_Substantia_nigra	0.985082	-0.470874
RP11-631N16.2	0.637935	Brain_Substantia_nigra	0.985082	0.470588
HKR1	0.637935	Brain_Substantia_nigra	0.985082	-0.470588
ITPRIPL1	0.637967	Brain_Substantia_nigra	0.985082	0.470543
RP11-340F14.6	0.63799	Brain_Substantia_nigra	0.985082	0.470511
LINC02150	0.637994	Brain_Substantia_nigra	0.985082	0.470506
GIMAP2	0.638086	Brain_Substantia_nigra	0.985082	0.470377
TEC	0.638117	Brain_Substantia_nigra	0.985082	0.470334
RP11-367H1.1	0.638255	Brain_Substantia_nigra	0.985082	-0.47014
CTD-2012J19.3	0.638379	Brain_Substantia_nigra	0.985082	0.469966
TNFRSF12A	0.638441	Brain_Substantia_nigra	0.985082	-0.469879
MT1G	0.638499	Brain_Substantia_nigra	0.985082	0.469799
PYROXD2	0.6387	Brain_Substantia_nigra	0.985082	0.469518
CDK5	0.638704	Brain_Substantia_nigra	0.985082	0.469512
YWHAB	0.638723	Brain_Substantia_nigra	0.985082	0.469485
RP11-23F23.2	0.638874	Brain_Substantia_nigra	0.985082	-0.469274
QSER1	0.638874	Brain_Substantia_nigra	0.985082	-0.469274
SMARCA4	0.638905	Brain_Substantia_nigra	0.985082	0.469231
DLGAP1	0.638956	Brain_Substantia_nigra	0.985082	-0.469159
SERF2	0.639141	Brain_Substantia_nigra	0.985082	0.4689
ELL3	0.639141	Brain_Substantia_nigra	0.985082	0.4689
LINC00880	0.639248	Brain_Substantia_nigra	0.985082	-0.46875
LINC01918	0.639248	Brain_Substantia_nigra	0.985082	0.46875
PXMP4	0.639383	Brain_Substantia_nigra	0.985082	-0.468561
LINC02009	0.639431	Brain_Substantia_nigra	0.985082	-0.468495
RP6-109B7.2	0.639465	Brain_Substantia_nigra	0.985082	0.468447
SOS2	0.639636	Brain_Substantia_nigra	0.985082	-0.468208
ECI2	0.639684	Brain_Substantia_nigra	0.985082	-0.46814
BLOC1S1	0.639712	Brain_Substantia_nigra	0.985082	-0.468102
ALOX5	0.832291	Nerve_Tibial	0.985084	0.211765
RALGAPA1	0.832388	Nerve_Tibial	0.985084	0.21164
KRT85	0.832416	Nerve_Tibial	0.985084	0.211604
RPS17	0.832467	Nerve_Tibial	0.985084	-0.211538
BUD31	0.750791	Brain_Spinal_cord_cervical_c-1	0.985086	-0.317597
PDAP1	0.750791	Brain_Spinal_cord_cervical_c-1	0.985086	-0.317597
UBE2E3	0.750884	Brain_Spinal_cord_cervical_c-1	0.985088	-0.317474
SLC9B1	0.832545	Nerve_Tibial	0.985089	0.211438
RPS11	0.778415	Vagina	0.985091	0.281385
LPAR2	0.66523	Skin_Sun_Exposed_Lower_leg	0.985092	0.432704
LINC01160	0.777075	Colon_Sigmoid	0.985093	-0.283133
CAMKK1	0.777153	Colon_Sigmoid	0.985093	0.283032
KMT2C	0.7773	Colon_Sigmoid	0.985093	-0.282839
CDK18	0.777477	Colon_Sigmoid	0.985093	0.282609
CCDC169	0.777506	Colon_Sigmoid	0.985093	0.282571
SNCG	0.777571	Colon_Sigmoid	0.985093	0.282486
CHMP4C	0.777585	Colon_Sigmoid	0.985093	-0.282468
TLCD2	0.777882	Colon_Sigmoid	0.985093	0.28208
HIST1H4E	0.777903	Colon_Sigmoid	0.985093	-0.282052
RP11-388C12.5	0.777956	Colon_Sigmoid	0.985093	0.281984
PABPC4L	0.778036	Colon_Sigmoid	0.985093	-0.281879
ZNF276	0.778164	Colon_Sigmoid	0.985093	0.281713
THUMPD1	0.778243	Colon_Sigmoid	0.985093	-0.281609
PPCDC	0.778477	Colon_Sigmoid	0.985093	0.281305
CCDC30	0.778582	Colon_Sigmoid	0.985093	0.281167
NUDCD2	0.778675	Colon_Sigmoid	0.985093	0.281046
SCAF11	0.778695	Colon_Sigmoid	0.985093	0.28102
SYNGR3	0.778873	Colon_Sigmoid	0.985093	-0.280788
BCAP29	0.778903	Colon_Sigmoid	0.985093	-0.280749
ZC3H4	0.77897	Colon_Sigmoid	0.985093	0.280662
SAE1	0.77897	Colon_Sigmoid	0.985093	0.280662
ANP32E	0.779036	Colon_Sigmoid	0.985093	0.280576
RP11-297J22.1	0.779061	Colon_Sigmoid	0.985093	0.280543
ITPRIPL2	0.779109	Colon_Sigmoid	0.985093	-0.28048
RP11-118F19.1	0.779176	Colon_Sigmoid	0.985093	0.280393
KALRN	0.779256	Colon_Sigmoid	0.985093	0.280289
LINC01353	0.779258	Colon_Sigmoid	0.985093	0.280286
RP11-428J1.4	0.779603	Colon_Sigmoid	0.985093	0.279837
RP11-365P13.5	0.779692	Colon_Sigmoid	0.985093	-0.27972
PI4K2B	0.77978	Colon_Sigmoid	0.985093	0.279605
NEO1	0.779831	Colon_Sigmoid	0.985093	-0.279539
TRNT1	0.779998	Colon_Sigmoid	0.985093	0.279322
FBXO15	0.780001	Colon_Sigmoid	0.985093	-0.279318
MUC13	0.780057	Colon_Sigmoid	0.985093	-0.279245
MFSD14A	0.780137	Colon_Sigmoid	0.985093	0.279141
OR52N4	0.780224	Colon_Sigmoid	0.985093	-0.279027
GRB7	0.780333	Colon_Sigmoid	0.985093	0.278884
NIPAL2	0.780342	Colon_Sigmoid	0.985093	0.278873
RP5-837J1.4	0.780363	Colon_Sigmoid	0.985093	0.278846
RN7SL832P	0.780394	Colon_Sigmoid	0.985093	0.278805
LSM8	0.780408	Colon_Sigmoid	0.985093	-0.278788
PHYHIP	0.78042	Colon_Sigmoid	0.985093	-0.278772
UQCC2	0.780432	Colon_Sigmoid	0.985093	-0.278756
BRD9	0.78785	Pituitary	0.985094	0.269103
MIDN	0.784755	Colon_Transverse	0.985097	0.273128
CMTM7	0.784769	Colon_Transverse	0.985097	0.273109
MPEG1	0.751032	Brain_Spinal_cord_cervical_c-1	0.985097	0.317279
PANX1	0.751146	Brain_Spinal_cord_cervical_c-1	0.985097	-0.317129
C6orf132	0.751166	Brain_Spinal_cord_cervical_c-1	0.985097	0.317102
MYH10	0.80442	smultixcan	0.985098	-0.495865
SHANK1	0.804442	smultixcan	0.985098	-0.276298
LINC00238	0.804581	smultixcan	0.985098	0.247423
ANKRD11	0.804627	smultixcan	0.985098	0.308882
CXCR6	0.804645	smultixcan	0.985098	0.450522
FHOD3	0.804653	smultixcan	0.985098	-0.245364
CREB3	0.804685	smultixcan	0.985098	0.47258
NEU4	0.804697	smultixcan	0.985098	0.233001
ADRA2B	0.796148	Uterus	0.985098	-0.258336
SF3A1	0.79622	Uterus	0.985098	0.258242
EXOSC5	0.796293	Uterus	0.985098	0.258147
TTC9C	0.796488	Uterus	0.985098	-0.257895
G6PC2	0.796603	Uterus	0.985098	-0.257746
BTN2A1	0.796731	Uterus	0.985098	0.25758
ZFC3H1	0.796785	Uterus	0.985098	0.257511
RP11-1055B8.3	0.796842	Uterus	0.985098	-0.257436
ASTL	0.796906	Uterus	0.985098	-0.257353
CDC42SE1	0.796906	Uterus	0.985098	0.257353
SKP2	0.79694	Uterus	0.985098	-0.25731
RP11-46H11.3	0.796954	Uterus	0.985098	-0.257291
GRAMD2	0.788527	Artery_Aorta	0.985099	0.268224
C2orf15	0.773934	Testis	0.985102	-0.287233
COX11	0.788611	Artery_Aorta	0.985105	-0.268115
EPN1	0.701146	Adipose_Visceral_Omentum	0.985107	0.383774
ZNF763	0.651912	Breast_Mammary_Tissue	0.985107	0.451108
CAPS2	0.651957	Breast_Mammary_Tissue	0.985107	0.451045
B3GALNT1	0.65204	Breast_Mammary_Tissue	0.985107	-0.45093
PCAT1	0.652158	Breast_Mammary_Tissue	0.985107	0.450766
LINC00216	0.652203	Breast_Mammary_Tissue	0.985107	-0.450704
SLC25A27	0.652212	Breast_Mammary_Tissue	0.985107	0.450691
RRP1B	0.82118	Brain_Hypothalamus	0.985108	-0.226027
CBLN3	0.821257	Brain_Hypothalamus	0.985108	0.225929
USP3	0.792377	Adipose_Subcutaneous	0.985108	-0.263226
MEGF9	0.821352	Brain_Hypothalamus	0.985118	-0.225806
FAM228A	0.787956	Pituitary	0.985119	-0.268966
PSMD3	0.788031	Pituitary	0.985119	0.268868
LINC00593	0.774014	Testis	0.98512	0.287129
HSPB6	0.868334	Esophagus_Muscularis	0.985122	0.165775
CELF3	0.868382	Esophagus_Muscularis	0.985122	-0.165714
CISD1	0.868426	Esophagus_Muscularis	0.985122	0.165658
SCAMP4	0.868836	Esophagus_Muscularis	0.985122	-0.165138
IMPDH1	0.868878	Esophagus_Muscularis	0.985122	-0.165084
MVB12B	0.868937	Esophagus_Muscularis	0.985122	0.165009
OSBPL5	0.86899	Esophagus_Muscularis	0.985122	0.164941
EMILIN1	0.869001	Esophagus_Muscularis	0.985122	-0.164928
PAPPA	0.869001	Esophagus_Muscularis	0.985122	-0.164927
MTMR2	0.869037	Esophagus_Muscularis	0.985122	0.164882
PCDHGB7	0.869175	Esophagus_Muscularis	0.985122	-0.164706
DTHD1	0.869175	Esophagus_Muscularis	0.985122	-0.164706
SP100	0.869202	Esophagus_Muscularis	0.985122	0.164672
GCNT2	0.793924	Skin_Not_Sun_Exposed_Suprapubic	0.985123	-0.261218
ZNF528	0.79398	Skin_Not_Sun_Exposed_Suprapubic	0.985123	-0.261146
CSRNP2	0.79398	Skin_Not_Sun_Exposed_Suprapubic	0.985123	0.261146
C2CD3	0.794193	Skin_Not_Sun_Exposed_Suprapubic	0.985123	-0.26087
PPME1	0.794193	Skin_Not_Sun_Exposed_Suprapubic	0.985123	-0.26087
NEK4	0.794193	Skin_Not_Sun_Exposed_Suprapubic	0.985123	0.26087
ARHGAP25	0.794209	Skin_Not_Sun_Exposed_Suprapubic	0.985123	-0.260849
DENND4A	0.794226	Skin_Not_Sun_Exposed_Suprapubic	0.985123	0.260827
PPP2R1A	0.794395	Skin_Not_Sun_Exposed_Suprapubic	0.985123	-0.260607
GEMIN4	0.794426	Skin_Not_Sun_Exposed_Suprapubic	0.985123	0.260567
SLC16A5	0.794429	Skin_Not_Sun_Exposed_Suprapubic	0.985123	0.260563
RP1-122P22.2	0.794443	Skin_Not_Sun_Exposed_Suprapubic	0.985123	0.260546
ZNF37A	0.794701	Skin_Not_Sun_Exposed_Suprapubic	0.985123	0.260211
TNFRSF25	0.794864	Skin_Not_Sun_Exposed_Suprapubic	0.985123	-0.26
WNT3	0.794871	Skin_Not_Sun_Exposed_Suprapubic	0.985123	0.25999
AC002511.3	0.794926	Skin_Not_Sun_Exposed_Suprapubic	0.985123	-0.259919
ZNF142	0.794928	Skin_Not_Sun_Exposed_Suprapubic	0.985123	-0.259917
CELF1	0.79494	Skin_Not_Sun_Exposed_Suprapubic	0.985123	0.259901
EVPLL	0.795064	Skin_Not_Sun_Exposed_Suprapubic	0.985123	0.25974
MIPEP	0.795064	Skin_Not_Sun_Exposed_Suprapubic	0.985123	-0.25974
SEPSECS	0.79516	Skin_Not_Sun_Exposed_Suprapubic	0.985123	0.259615
LINC00886	0.795188	Skin_Not_Sun_Exposed_Suprapubic	0.985123	0.25958
SUV39H2	0.665327	Skin_Sun_Exposed_Lower_leg	0.985125	-0.43257
CLEC11A	0.804804	smultixcan	0.985126	0.292352
RP5-851M4.1	0.804811	smultixcan	0.985126	-0.42172
ISG15	0.803424	Stomach	0.985128	0.248918
IFI6	0.639839	Brain_Substantia_nigra	0.98513	-0.467925
GNRH1	0.792429	Heart_Atrial_Appendage	0.985136	0.263158
STK25	0.792553	Heart_Atrial_Appendage	0.985136	0.262997
RP11-420A23.1	0.792584	Heart_Atrial_Appendage	0.985136	0.262957
RP11-1055B8.3	0.792591	Heart_Atrial_Appendage	0.985136	-0.262948
TLCD2	0.792689	Heart_Atrial_Appendage	0.985136	-0.262821
GSTM5	0.7927	Heart_Atrial_Appendage	0.985136	0.262806
ANO6	0.792747	Heart_Atrial_Appendage	0.985136	0.262745
ADPRHL2	0.782924	Minor_Salivary_Gland	0.985138	0.27551
SAMD10	0.782987	Minor_Salivary_Gland	0.985138	-0.275428
ZYG11A	0.783038	Minor_Salivary_Gland	0.985138	-0.275362
OGFRL1	0.783054	Minor_Salivary_Gland	0.985138	-0.275341
PARVA	0.783148	Minor_Salivary_Gland	0.985138	0.275219
RP11-428O18.6	0.783306	Minor_Salivary_Gland	0.985138	-0.275013
OVOL2	0.783365	Minor_Salivary_Gland	0.985138	0.274936
CEP104	0.783435	Minor_Salivary_Gland	0.985138	0.274845
MAFG	0.783443	Minor_Salivary_Gland	0.985138	0.274834
AFG3L2	0.783545	Minor_Salivary_Gland	0.985138	0.274703
GTF2I	0.783615	Minor_Salivary_Gland	0.985138	-0.274611
SP1	0.664316	Brain_Caudate_basal_ganglia	0.985144	0.433962
TYROBP	0.664403	Brain_Caudate_basal_ganglia	0.985144	0.433842
AC078842.3	0.664417	Brain_Caudate_basal_ganglia	0.985144	-0.433824
LINC01909	0.794604	Small_Intestine_Terminal_Ileum	0.985144	-0.260337
ANXA11	0.79476	Small_Intestine_Terminal_Ileum	0.985144	0.260135
NAA60	0.794768	Small_Intestine_Terminal_Ileum	0.985144	0.260124
RP11-16E12.1	0.783631	Brain_Hippocampus	0.985144	-0.27459
CCDC39	0.697116	Brain_Amygdala	0.985144	0.389217
LTBP4	0.697142	Brain_Amygdala	0.985144	0.389181
NCDN	0.697186	Brain_Amygdala	0.985144	0.389121
TMEM33	0.697339	Brain_Amygdala	0.985144	-0.388915
ITPK1	0.697448	Brain_Amygdala	0.985144	0.388768
SART3	0.697654	Brain_Amygdala	0.985144	-0.388489
SLF1	0.697757	Brain_Amygdala	0.985144	-0.38835
CBX8	0.697796	Brain_Amygdala	0.985144	-0.388298
NTSR1	0.698282	Brain_Amygdala	0.985144	-0.38764
DCK	0.698327	Brain_Amygdala	0.985144	0.38758
PCOLCE2	0.698547	Brain_Amygdala	0.985144	-0.387283
SLC37A3	0.698685	Brain_Amygdala	0.985144	-0.387097
PCGF1	0.699054	Brain_Amygdala	0.985144	0.386598
EML6	0.699086	Brain_Amygdala	0.985144	0.386555
RASL10A	0.699086	Brain_Amygdala	0.985144	0.386555
MTSS1	0.699394	Brain_Amygdala	0.985144	-0.386139
ZNF765	0.699451	Brain_Amygdala	0.985144	-0.386061
NAALAD2	0.699523	Brain_Amygdala	0.985144	0.385965
HECTD3	0.699635	Brain_Amygdala	0.985144	-0.385813
MMP11	0.699655	Brain_Amygdala	0.985144	0.385787
GCN1	0.699699	Brain_Amygdala	0.985144	0.385727
LINC00540	0.699817	Brain_Amygdala	0.985144	0.385568
LRRC39	0.699901	Brain_Amygdala	0.985144	0.385455
PTPRK	0.699944	Brain_Amygdala	0.985144	-0.385397
SCAF11	0.700012	Brain_Amygdala	0.985144	0.385304
VSX1	0.700044	Brain_Amygdala	0.985144	0.385261
CASC1	0.700055	Brain_Amygdala	0.985144	-0.385246
ETFRF1	0.700055	Brain_Amygdala	0.985144	0.385246
ROCK2	0.700127	Brain_Amygdala	0.985144	-0.385149
G3BP1	0.700137	Brain_Amygdala	0.985144	0.385135
APOC4	0.700182	Brain_Amygdala	0.985144	-0.385075
NCMAP	0.700323	Brain_Amygdala	0.985144	0.384885
LINC00865	0.700444	Brain_Amygdala	0.985144	-0.384721
SUCLG2-AS1	0.700469	Brain_Amygdala	0.985144	-0.384688
HEPACAM	0.700522	Brain_Amygdala	0.985144	-0.384615
LAMC2	0.700522	Brain_Amygdala	0.985144	-0.384615
CCDC167	0.700551	Brain_Amygdala	0.985144	0.384577
FITM2	0.700562	Brain_Amygdala	0.985144	0.384561
TRIT1	0.700841	Brain_Amygdala	0.985144	0.384185
CTB-50L17.10	0.700924	Brain_Amygdala	0.985144	-0.384073
MRPL30	0.700935	Brain_Amygdala	0.985144	0.384058
SDCBP2	0.701003	Brain_Amygdala	0.985144	-0.383966
GSTM3	0.701043	Brain_Amygdala	0.985144	0.383912
SAA1	0.701163	Brain_Amygdala	0.985144	-0.383752
TMBIM1	0.701417	Brain_Amygdala	0.985144	-0.383408
CD164L2	0.701527	Brain_Amygdala	0.985144	-0.38326
PRPH	0.701633	Brain_Amygdala	0.985144	-0.383117
TACR3	0.701736	Brain_Amygdala	0.985144	-0.382979
XPNPEP3	0.701954	Brain_Amygdala	0.985144	0.382684
RAB34	0.701977	Brain_Amygdala	0.985144	-0.382653
MDK	0.7022	Brain_Amygdala	0.985144	-0.382353
ZC2HC1A	0.7022	Brain_Amygdala	0.985144	0.382353
FBXO22	0.702287	Brain_Amygdala	0.985144	0.382235
GNA15	0.702416	Brain_Amygdala	0.985144	-0.382061
TCEANC2	0.702445	Brain_Amygdala	0.985144	-0.382022
TMEM91	0.702459	Brain_Amygdala	0.985144	-0.382003
FAT4	0.702616	Brain_Amygdala	0.985144	-0.381791
LINC01521	0.702742	Brain_Amygdala	0.985144	0.381622
LUC7L3	0.702774	Brain_Amygdala	0.985144	-0.381579
RBM39	0.702774	Brain_Amygdala	0.985144	0.381579
S1PR1	0.702847	Brain_Amygdala	0.985144	0.38148
IGF1	0.702853	Brain_Amygdala	0.985144	-0.381471
LINC01422	0.702864	Brain_Amygdala	0.985144	-0.381458
SLC38A10	0.702886	Brain_Amygdala	0.985144	-0.381427
CDH6	0.81842	Esophagus_Mucosa	0.985146	-0.229577
MMP9	0.751297	Brain_Spinal_cord_cervical_c-1	0.985149	-0.316929
TNFAIP8L2	0.804311	Whole_Blood	0.985152	0.247771
PELP1	0.794864	Small_Intestine_Terminal_Ileum	0.985157	-0.26
RP11-493L12.7	0.804885	smultixcan	0.985162	-0.509748
NRIP3	0.780569	Colon_Sigmoid	0.985163	0.278578
BRD3	0.777855	Muscle_Skeletal	0.985169	0.282116
RP11-368L12.1	0.778763	Vagina	0.985169	-0.280932
TMED2	0.778847	Vagina	0.985169	0.280822
ASF1A	0.7789	Vagina	0.985169	-0.280753
ZC3H4	0.77897	Vagina	0.985169	0.280662
CLMP	0.778999	Vagina	0.985169	0.280624
ANP32E	0.779036	Vagina	0.985169	-0.280576
RP11-290F24.6	0.774126	Testis	0.985172	-0.286982
RBM15	0.774292	Testis	0.985172	0.286765
GPIHBP1	0.774332	Testis	0.985172	0.286713
B4GALNT1	0.7744	Testis	0.985172	-0.286624
RP11-202K23.1	0.774439	Testis	0.985172	-0.286573
PLAT	0.774506	Testis	0.985172	0.286486
RP11-474N24.6	0.774629	Testis	0.985172	0.286325
MKRN1	0.774731	Testis	0.985172	0.286193
ERFE	0.774733	Testis	0.985172	0.28619
ERCC1	0.774798	Testis	0.985172	0.286105
C3orf22	0.774912	Testis	0.985172	0.285956
RP11-478H13.1	0.775079	Testis	0.985172	-0.285737
CEP120	0.775097	Testis	0.985172	0.285714
TOP2B	0.775097	Testis	0.985172	0.285714
AC074389.7	0.775097	Testis	0.985172	-0.285714
C1orf195	0.775097	Testis	0.985172	0.285714
RMDN1	0.795064	Small_Intestine_Terminal_Ileum	0.985179	0.25974
ITM2C	0.795217	Small_Intestine_Terminal_Ileum	0.985179	0.259542
FSCN2	0.795269	Small_Intestine_Terminal_Ileum	0.985179	-0.259475
VAMP1	0.795297	Small_Intestine_Terminal_Ileum	0.985179	0.259438
AC007126.1	0.795551	Small_Intestine_Terminal_Ileum	0.985179	0.259109
SF3A1	0.795641	Small_Intestine_Terminal_Ileum	0.985179	0.258993
GTF3A	0.795673	Small_Intestine_Terminal_Ileum	0.985179	-0.258951
PPIL6	0.795771	Small_Intestine_Terminal_Ileum	0.985179	0.258824
MGME1	0.795771	Small_Intestine_Terminal_Ileum	0.985179	0.258824
AC098828.2	0.795835	Small_Intestine_Terminal_Ileum	0.985179	-0.258741
SMU1	0.795939	Small_Intestine_Terminal_Ileum	0.985179	0.258606
ZNF830	0.79601	Small_Intestine_Terminal_Ileum	0.985179	-0.258515
ADRA2B	0.796148	Small_Intestine_Terminal_Ileum	0.985179	-0.258336
TTBK1	0.796252	Small_Intestine_Terminal_Ileum	0.985179	-0.2582
MAEL	0.796299	Small_Intestine_Terminal_Ileum	0.985179	-0.25814
CALU	0.796357	Small_Intestine_Terminal_Ileum	0.985179	-0.258065
RMI1	0.79639	Small_Intestine_Terminal_Ileum	0.985179	-0.258022
CPB1	0.796405	Small_Intestine_Terminal_Ileum	0.985179	0.258002
ACACB	0.777704	Kidney_Cortex	0.985179	0.282313
PCDHAC2	0.591006	Pancreas	0.98518	-0.537379
CDH15	0.591268	Pancreas	0.98518	-0.537
TOMM5	0.591305	Pancreas	0.98518	-0.536946
DCP2	0.591663	Pancreas	0.98518	-0.536428
NR2C2	0.591744	Pancreas	0.98518	-0.536311
MTHFS	0.591798	Pancreas	0.98518	-0.536232
TJAP1	0.591825	Pancreas	0.98518	-0.536193
ZNF747	0.591995	Pancreas	0.98518	-0.535948
DNM2	0.592045	Pancreas	0.98518	-0.535874
GAD2	0.592156	Pancreas	0.98518	0.535714
WDR5	0.592156	Pancreas	0.98518	0.535714
SCAMP1-AS1	0.592158	Pancreas	0.98518	0.535711
SLC39A9	0.592161	Pancreas	0.98518	-0.535707
HAAO	0.592199	Pancreas	0.98518	0.535652
FCRLB	0.592205	Pancreas	0.98518	0.535644
PWRN2	0.59224	Pancreas	0.98518	-0.535593
STXBP1	0.592489	Pancreas	0.98518	0.535233
AZGP1	0.592504	Pancreas	0.98518	-0.535211
C6orf106	0.592628	Pancreas	0.98518	-0.535032
LINC01806	0.592697	Pancreas	0.98518	0.534931
ZNF135	0.592842	Pancreas	0.98518	0.534722
GNB5	0.593121	Pancreas	0.98518	0.534318
LDHA	0.593124	Pancreas	0.98518	0.534314
CALCOCO2	0.593355	Pancreas	0.98518	-0.533981
PRSS2	0.593466	Pancreas	0.98518	-0.53382
CDC42EP4	0.593491	Pancreas	0.98518	0.533784
UNG	0.593532	Pancreas	0.98518	0.533724
ASCC3	0.59378	Pancreas	0.98518	0.533367
RDX	0.593803	Pancreas	0.98518	0.533333
CANT1	0.593831	Pancreas	0.98518	-0.533293
SMIM25	0.59392	Pancreas	0.98518	0.533164
CYB5R2	0.593931	Pancreas	0.98518	-0.533149
ICE1	0.59405	Pancreas	0.98518	0.532977
PDZK1IP1	0.594079	Pancreas	0.98518	-0.532934
TMC2	0.59414	Pancreas	0.98518	0.532847
ZMAT2	0.59414	Pancreas	0.98518	0.532847
WDR55	0.59414	Pancreas	0.98518	0.532847
RP11-883A18.3	0.59414	Pancreas	0.98518	0.532847
SNHG9	0.59414	Pancreas	0.98518	0.532847
LINC00694	0.594181	Pancreas	0.98518	0.532787
SGCB	0.652464	Breast_Mammary_Tissue	0.98518	-0.450342
AHR	0.652531	Breast_Mammary_Tissue	0.98518	-0.45025
PPCS	0.65254	Breast_Mammary_Tissue	0.98518	0.450237
RP5-965G21.4	0.65271	Breast_Mammary_Tissue	0.98518	-0.45
RNF121	0.65276	Breast_Mammary_Tissue	0.98518	0.449931
NDUFAF5	0.652846	Breast_Mammary_Tissue	0.98518	-0.449812
AASS	0.652855	Breast_Mammary_Tissue	0.98518	-0.449799
RP11-92G12.3	0.652998	Breast_Mammary_Tissue	0.98518	-0.449601
RAB40C	0.653147	Breast_Mammary_Tissue	0.98518	-0.449394
ZNF485	0.653153	Breast_Mammary_Tissue	0.98518	0.449387
SNX10	0.653233	Breast_Mammary_Tissue	0.98518	-0.449275
CHD6	0.65343	Breast_Mammary_Tissue	0.98518	-0.449002
HDAC3	0.653492	Breast_Mammary_Tissue	0.98518	0.448916
ARL4A	0.653504	Breast_Mammary_Tissue	0.98518	0.4489
PPM1M	0.653727	Breast_Mammary_Tissue	0.98518	0.448591
B4GALT5	0.653771	Breast_Mammary_Tissue	0.98518	0.448529
DKFZP434A062	0.653803	Breast_Mammary_Tissue	0.98518	0.448485
HSDL2	0.653824	Breast_Mammary_Tissue	0.98518	0.448456
TLN2	0.653954	Breast_Mammary_Tissue	0.98518	0.448276
ENDOD1	0.654116	Breast_Mammary_Tissue	0.98518	-0.448052
LINC00475	0.654271	Breast_Mammary_Tissue	0.98518	-0.447836
ZNF525	0.654573	Breast_Mammary_Tissue	0.98518	0.447419
ALMS1	0.654609	Breast_Mammary_Tissue	0.98518	0.447368
PTOV1	0.654678	Breast_Mammary_Tissue	0.98518	-0.447273
AC007249.3	0.654727	Breast_Mammary_Tissue	0.98518	-0.447205
TRUB2	0.654813	Breast_Mammary_Tissue	0.98518	-0.447086
HPS6	0.654836	Breast_Mammary_Tissue	0.98518	0.447054
MAN1A1	0.655013	Breast_Mammary_Tissue	0.98518	-0.446809
IGDCC4	0.655025	Breast_Mammary_Tissue	0.98518	-0.446793
PLAT	0.655083	Breast_Mammary_Tissue	0.98518	0.446712
ABHD6	0.655343	Breast_Mammary_Tissue	0.98518	0.446352
RIC8A	0.65535	Breast_Mammary_Tissue	0.98518	-0.446342
GNE	0.65538	Breast_Mammary_Tissue	0.98518	0.446301
ADAM10	0.655394	Breast_Mammary_Tissue	0.98518	-0.446281
VTI1B	0.655426	Breast_Mammary_Tissue	0.98518	0.446237
CTC-366B18.4	0.655429	Breast_Mammary_Tissue	0.98518	0.446233
AP4S1	0.65544	Breast_Mammary_Tissue	0.98518	0.446217
YEATS4	0.655497	Breast_Mammary_Tissue	0.98518	-0.446138
PELI1	0.655507	Breast_Mammary_Tissue	0.98518	0.446125
KIAA0141	0.65558	Breast_Mammary_Tissue	0.98518	0.446024
SLC25A1	0.655621	Breast_Mammary_Tissue	0.98518	0.445967
MMACHC	0.655702	Breast_Mammary_Tissue	0.98518	-0.445855
PAFAH2	0.655718	Breast_Mammary_Tissue	0.98518	-0.445833
ERBB4	0.655927	Breast_Mammary_Tissue	0.98518	0.445544
SCFD2	0.656135	Breast_Mammary_Tissue	0.98518	0.445255
FAM171A1	0.656135	Breast_Mammary_Tissue	0.98518	0.445255
ZNF326	0.656161	Breast_Mammary_Tissue	0.98518	0.445219
ZBED5	0.656171	Breast_Mammary_Tissue	0.98518	-0.445205
CTD-2547G23.4	0.656174	Breast_Mammary_Tissue	0.98518	0.445201
RARRES1	0.804945	smultixcan	0.98518	0.0833007
HOXB4	0.818529	Esophagus_Mucosa	0.985182	-0.229437
ZNF726	0.617597	Brain_Cerebellar_Hemisphere	0.985184	0.499259
MEA1	0.617856	Brain_Cerebellar_Hemisphere	0.985184	0.498891
TOR1AIP2	0.617881	Brain_Cerebellar_Hemisphere	0.985184	0.498856
OTUD3	0.618136	Brain_Cerebellar_Hemisphere	0.985184	-0.498493
UTP4	0.618316	Brain_Cerebellar_Hemisphere	0.985184	-0.498238
GARS	0.618365	Brain_Cerebellar_Hemisphere	0.985184	-0.498168
ATG13	0.61881	Brain_Cerebellar_Hemisphere	0.985184	-0.497537
FAM13A	0.618882	Brain_Cerebellar_Hemisphere	0.985184	0.497436
IGLL1	0.618888	Brain_Cerebellar_Hemisphere	0.985184	-0.497427
KIF1B	0.618979	Brain_Cerebellar_Hemisphere	0.985184	-0.497297
MED29	0.619161	Brain_Cerebellar_Hemisphere	0.985184	0.497039
NUBP2	0.61921	Brain_Cerebellar_Hemisphere	0.985184	-0.49697
TPI1	0.619319	Brain_Cerebellar_Hemisphere	0.985184	-0.496815
BBIP1	0.619329	Brain_Cerebellar_Hemisphere	0.985184	0.496802
ELK4	0.61961	Brain_Cerebellar_Hemisphere	0.985184	0.496403
ZNF223	0.61973	Brain_Cerebellar_Hemisphere	0.985184	-0.496234
LRP1B	0.619735	Brain_Cerebellar_Hemisphere	0.985184	0.496226
ACCS	0.620151	Brain_Cerebellar_Hemisphere	0.985184	0.495637
OPN1SW	0.620312	Brain_Cerebellar_Hemisphere	0.985184	-0.495409
SPATA6	0.620324	Brain_Cerebellar_Hemisphere	0.985184	0.495391
PQLC3	0.62056	Brain_Cerebellar_Hemisphere	0.985184	-0.495057
TMCO2	0.620583	Brain_Cerebellar_Hemisphere	0.985184	0.495025
DDX49	0.620636	Brain_Cerebellar_Hemisphere	0.985184	0.494949
CDA	0.620709	Brain_Cerebellar_Hemisphere	0.985184	0.494845
PPME1	0.620865	Brain_Cerebellar_Hemisphere	0.985184	-0.494625
ZNF614	0.620866	Brain_Cerebellar_Hemisphere	0.985184	0.494624
TRIL	0.620932	Brain_Cerebellar_Hemisphere	0.985184	-0.49453
LRTOMT	0.620978	Brain_Cerebellar_Hemisphere	0.985184	0.494465
LCA5L	0.621083	Brain_Cerebellar_Hemisphere	0.985184	0.494317
SBNO2	0.621116	Brain_Cerebellar_Hemisphere	0.985184	-0.494269
NPHS1	0.621175	Brain_Cerebellar_Hemisphere	0.985184	0.494186
RNF222	0.621179	Brain_Cerebellar_Hemisphere	0.985184	-0.494181
RORB	0.621375	Brain_Cerebellar_Hemisphere	0.985184	0.493902
BMP7	0.621436	Brain_Cerebellar_Hemisphere	0.985184	-0.493816
TMEM255B	0.621483	Brain_Cerebellar_Hemisphere	0.985184	0.49375
SNX2	0.6216	Brain_Cerebellar_Hemisphere	0.985184	0.493584
LILRB1	0.621605	Brain_Cerebellar_Hemisphere	0.985184	-0.493577
NCR3LG1	0.621695	Brain_Cerebellar_Hemisphere	0.985184	-0.49345
BCS1L	0.621752	Brain_Cerebellar_Hemisphere	0.985184	0.493369
NUP37	0.621802	Brain_Cerebellar_Hemisphere	0.985184	-0.493298
ZNF8	0.621841	Brain_Cerebellar_Hemisphere	0.985184	-0.493243
ALDH3A1	0.621973	Brain_Cerebellar_Hemisphere	0.985184	0.493056
TNFRSF1A	0.622042	Brain_Cerebellar_Hemisphere	0.985184	-0.492958
RAB40B	0.62209	Brain_Cerebellar_Hemisphere	0.985184	0.492891
MTX3	0.622137	Brain_Cerebellar_Hemisphere	0.985184	-0.492824
SPIRE2	0.622187	Brain_Cerebellar_Hemisphere	0.985184	-0.492754
CSTF3	0.622252	Brain_Cerebellar_Hemisphere	0.985184	-0.492661
CNN2	0.622457	Brain_Cerebellar_Hemisphere	0.985184	0.492371
SPR	0.6225	Brain_Cerebellar_Hemisphere	0.985184	-0.49231
ATP10B	0.622558	Brain_Cerebellar_Hemisphere	0.985184	-0.492228
NPM1	0.622577	Brain_Cerebellar_Hemisphere	0.985184	0.492201
NPTX1	0.622762	Brain_Cerebellar_Hemisphere	0.985184	-0.491939
PHC3	0.622955	Brain_Cerebellar_Hemisphere	0.985184	0.491667
CAB39	0.622975	Brain_Cerebellar_Hemisphere	0.985184	0.491639
ZBED6	0.62303	Brain_Cerebellar_Hemisphere	0.985184	0.49156
LRRD1	0.623055	Brain_Cerebellar_Hemisphere	0.985184	-0.491525
SFRP1	0.623057	Brain_Cerebellar_Hemisphere	0.985184	0.491522
OBSL1	0.623092	Brain_Cerebellar_Hemisphere	0.985184	0.491473
VEZT	0.6233	Brain_Cerebellar_Hemisphere	0.985184	-0.491179
ADAMTS17	0.623491	Brain_Cerebellar_Hemisphere	0.985184	-0.490909
RPP40	0.623765	Brain_Cerebellar_Hemisphere	0.985184	0.490521
ATP13A4	0.624087	Brain_Cerebellar_Hemisphere	0.985184	0.490066
LAMTOR2	0.62425	Brain_Cerebellar_Hemisphere	0.985184	0.489835
KIF21B	0.624278	Brain_Cerebellar_Hemisphere	0.985184	-0.489796
LCN15	0.624278	Brain_Cerebellar_Hemisphere	0.985184	0.489796
SLC6A20	0.624398	Brain_Cerebellar_Hemisphere	0.985184	0.489627
PRMT5	0.624506	Brain_Cerebellar_Hemisphere	0.985184	0.489474
PPAN	0.624586	Brain_Cerebellar_Hemisphere	0.985184	-0.489362
RBM44	0.62469	Brain_Cerebellar_Hemisphere	0.985184	-0.489215
P4HA3	0.624694	Brain_Cerebellar_Hemisphere	0.985184	-0.489209
CTTNBP2NL	0.624694	Brain_Cerebellar_Hemisphere	0.985184	0.489209
ARSG	0.624755	Brain_Cerebellar_Hemisphere	0.985184	0.489122
TMEM52	0.624974	Brain_Cerebellar_Hemisphere	0.985184	-0.488812
LINC01445	0.625099	Brain_Cerebellar_Hemisphere	0.985184	0.488636
GNB1L	0.625099	Brain_Cerebellar_Hemisphere	0.985184	0.488636
MPZ	0.625131	Brain_Cerebellar_Hemisphere	0.985184	-0.488592
SQRDL	0.625161	Brain_Cerebellar_Hemisphere	0.985184	0.48855
PACRGL	0.625218	Brain_Cerebellar_Hemisphere	0.985184	-0.488468
ADAT3	0.625286	Brain_Cerebellar_Hemisphere	0.985184	0.488372
CSRNP2	0.625482	Brain_Cerebellar_Hemisphere	0.985184	0.488095
HSBP1L1	0.625505	Brain_Cerebellar_Hemisphere	0.985184	-0.488064
FREM2	0.625521	Brain_Cerebellar_Hemisphere	0.985184	-0.488041
LRRC39	0.625583	Brain_Cerebellar_Hemisphere	0.985184	0.487953
TACC3	0.625762	Brain_Cerebellar_Hemisphere	0.985184	0.4877
AGPAT2	0.625787	Brain_Cerebellar_Hemisphere	0.985184	0.487665
UTS2B	0.62581	Brain_Cerebellar_Hemisphere	0.985184	-0.487633
TICRR	0.625929	Brain_Cerebellar_Hemisphere	0.985184	-0.487465
CTSL	0.626131	Brain_Cerebellar_Hemisphere	0.985184	-0.487179
KCNE2	0.626212	Brain_Cerebellar_Hemisphere	0.985184	0.487065
ZNF746	0.626249	Brain_Cerebellar_Hemisphere	0.985184	-0.487013
NAP1L5	0.626321	Brain_Cerebellar_Hemisphere	0.985184	0.486911
PLD2	0.62637	Brain_Cerebellar_Hemisphere	0.985184	-0.486842
TCP11L1	0.62637	Brain_Cerebellar_Hemisphere	0.985184	0.486842
RP11-678G14.4	0.626491	Brain_Cerebellar_Hemisphere	0.985184	-0.486671
F7	0.626647	Brain_Cerebellar_Hemisphere	0.985184	-0.486452
CCDC174	0.626692	Brain_Cerebellar_Hemisphere	0.985184	0.486388
KIF2A	0.626888	Brain_Cerebellar_Hemisphere	0.985184	-0.486111
LINC01877	0.626943	Brain_Cerebellar_Hemisphere	0.985184	0.486034
ABLIM2	0.62698	Brain_Cerebellar_Hemisphere	0.985184	0.485981
LATS2	0.627027	Brain_Cerebellar_Hemisphere	0.985184	-0.485915
MTCH2	0.627027	Brain_Cerebellar_Hemisphere	0.985184	0.485915
LRIT3	0.627027	Brain_Cerebellar_Hemisphere	0.985184	-0.485915
ZNF850	0.627055	Brain_Cerebellar_Hemisphere	0.985184	0.485876
CNTN2	0.627119	Brain_Cerebellar_Hemisphere	0.985184	0.485786
TMEM223	0.627143	Brain_Cerebellar_Hemisphere	0.985184	-0.485753
PLEKHD1	0.627151	Brain_Cerebellar_Hemisphere	0.985184	0.485741
RFX7	0.62717	Brain_Cerebellar_Hemisphere	0.985184	0.485714
ACE	0.62717	Brain_Cerebellar_Hemisphere	0.985184	0.485714
KNSTRN	0.627182	Brain_Cerebellar_Hemisphere	0.985184	-0.485697
KIFC2	0.627253	Brain_Cerebellar_Hemisphere	0.985184	-0.485597
FAM65A	0.627276	Brain_Cerebellar_Hemisphere	0.985184	-0.485564
BCCIP	0.627317	Brain_Cerebellar_Hemisphere	0.985184	0.485507
ZMYND15	0.627465	Brain_Cerebellar_Hemisphere	0.985184	0.485299
SERTAD3	0.627571	Brain_Cerebellar_Hemisphere	0.985184	-0.485149
EBLN2	0.627606	Brain_Cerebellar_Hemisphere	0.985184	0.485099
MTRNR2L12	0.627784	Brain_Cerebellar_Hemisphere	0.985184	0.484848
STX3	0.627836	Brain_Cerebellar_Hemisphere	0.985184	0.484775
C2orf82	0.627983	Brain_Cerebellar_Hemisphere	0.985184	0.484568
CISD1	0.628051	Brain_Cerebellar_Hemisphere	0.985184	-0.484472
TRNT1	0.62812	Brain_Cerebellar_Hemisphere	0.985184	-0.484375
TMEM25	0.628356	Brain_Cerebellar_Hemisphere	0.985184	0.484043
QPCTL	0.628411	Brain_Cerebellar_Hemisphere	0.985184	0.483965
HNRNPAB	0.628477	Brain_Cerebellar_Hemisphere	0.985184	-0.483871
IGSF5	0.628477	Brain_Cerebellar_Hemisphere	0.985184	-0.483871
LINC00844	0.628644	Brain_Cerebellar_Hemisphere	0.985184	-0.483636
RP11-92G12.3	0.628668	Brain_Cerebellar_Hemisphere	0.985184	-0.483602
WNT9A	0.628794	Brain_Cerebellar_Hemisphere	0.985184	0.483425
ENOPH1	0.628903	Brain_Cerebellar_Hemisphere	0.985184	-0.483271
HNRNPDL	0.628903	Brain_Cerebellar_Hemisphere	0.985184	-0.483271
HYPK	0.628916	Brain_Cerebellar_Hemisphere	0.985184	0.483254
ZNF561	0.628992	Brain_Cerebellar_Hemisphere	0.985184	-0.483146
CDRT4	0.629021	Brain_Cerebellar_Hemisphere	0.985184	0.483105
LAMP3	0.629028	Brain_Cerebellar_Hemisphere	0.985184	0.483095
HYLS1	0.629128	Brain_Cerebellar_Hemisphere	0.985184	-0.482955
EIF1	0.629146	Brain_Cerebellar_Hemisphere	0.985184	0.48293
PRPF18	0.629267	Brain_Cerebellar_Hemisphere	0.985184	0.482759
RPA1	0.629305	Brain_Cerebellar_Hemisphere	0.985184	0.482705
MRPS23	0.629438	Brain_Cerebellar_Hemisphere	0.985184	0.482517
ARFGEF2	0.629482	Brain_Cerebellar_Hemisphere	0.985184	-0.482456
LTN1	0.629499	Brain_Cerebellar_Hemisphere	0.985184	-0.482433
PNRC1	0.629565	Brain_Cerebellar_Hemisphere	0.985184	-0.48234
C1orf229	0.629754	Brain_Cerebellar_Hemisphere	0.985184	-0.482073
TNFRSF6B	0.629755	Brain_Cerebellar_Hemisphere	0.985184	-0.482072
TSEN15	0.629796	Brain_Cerebellar_Hemisphere	0.985184	0.482014
GRIK2	0.818614	Esophagus_Mucosa	0.98519	-0.229328
RP11-871F6.3	0.804999	smultixcan	0.98519	0.246883
ATP5SL	0.788188	Pituitary	0.985191	-0.268665
CTR9	0.788265	Pituitary	0.985191	0.268564
RBM12B	0.788348	Pituitary	0.985191	0.268456
ZNF732	0.788474	Pituitary	0.985191	-0.268293
COCH	0.78849	Pituitary	0.985191	0.268272
SZT2	0.796706	Small_Intestine_Terminal_Ileum	0.985193	0.257612
ZFC3H1	0.796785	Small_Intestine_Terminal_Ileum	0.985193	0.257511
PLEKHO2	0.796794	Small_Intestine_Terminal_Ileum	0.985193	-0.257499
RASGRP1	0.796804	Small_Intestine_Terminal_Ileum	0.985193	-0.257485
ASTL	0.796906	Small_Intestine_Terminal_Ileum	0.985193	-0.257353
SKP2	0.79694	Small_Intestine_Terminal_Ileum	0.985193	-0.25731
RPL36	0.797164	Small_Intestine_Terminal_Ileum	0.985193	0.257019
HYPK	0.797295	Small_Intestine_Terminal_Ileum	0.985193	0.256849
METTL25	0.797341	Small_Intestine_Terminal_Ileum	0.985193	-0.25679
MUS81	0.797367	Small_Intestine_Terminal_Ileum	0.985193	0.256757
ACCS	0.797392	Small_Intestine_Terminal_Ileum	0.985193	-0.256724
HIST3H2BB	0.797497	Small_Intestine_Terminal_Ileum	0.985193	-0.256588
SFXN1	0.797634	Small_Intestine_Terminal_Ileum	0.985193	-0.25641
LRFN3	0.797932	Small_Intestine_Terminal_Ileum	0.985193	-0.256024
KLHDC7A	0.798001	Small_Intestine_Terminal_Ileum	0.985193	0.255935
RP11-115N4.1	0.798094	Small_Intestine_Terminal_Ileum	0.985193	0.255814
SOD2	0.798294	Small_Intestine_Terminal_Ileum	0.985193	-0.255556
PTPN12	0.798326	Small_Intestine_Terminal_Ileum	0.985193	-0.255515
DACT1	0.798357	Small_Intestine_Terminal_Ileum	0.985193	-0.255474
RCVRN	0.798357	Small_Intestine_Terminal_Ileum	0.985193	0.255474
CYB561D1	0.798379	Small_Intestine_Terminal_Ileum	0.985193	0.255446
ADRA1B	0.798466	Small_Intestine_Terminal_Ileum	0.985193	0.255333
TTL	0.798533	Small_Intestine_Terminal_Ileum	0.985193	-0.255246
PIK3AP1	0.79863	Small_Intestine_Terminal_Ileum	0.985193	-0.255121
SPA17	0.798719	Small_Intestine_Terminal_Ileum	0.985193	-0.255005
ALG6	0.798743	Small_Intestine_Terminal_Ileum	0.985193	-0.254974
DENND4B	0.798749	Small_Intestine_Terminal_Ileum	0.985193	-0.254967
CTR9	0.798846	Small_Intestine_Terminal_Ileum	0.985193	0.25484
DCLRE1C	0.798872	Small_Intestine_Terminal_Ileum	0.985193	0.254808
SLC35F2	0.799065	Small_Intestine_Terminal_Ileum	0.985196	-0.254558
ZNF444	0.799074	Small_Intestine_Terminal_Ileum	0.985196	0.254545
ACAT2	0.799128	Small_Intestine_Terminal_Ileum	0.985196	-0.254476
ROCK2	0.788579	Pituitary	0.985202	0.268156
GATAD1	0.821598	Brain_Hypothalamus	0.985205	0.22549
RP5-1116H23.4	0.821598	Brain_Hypothalamus	0.985205	0.22549
FAM81B	0.703037	Brain_Amygdala	0.985205	0.381224
RIPPLY2	0.703117	Brain_Amygdala	0.985205	0.381116
RP11-396B14.2	0.818739	Esophagus_Mucosa	0.985206	-0.229167
KLK14	0.818785	Esophagus_Mucosa	0.985206	-0.229108
POLR1B	0.629919	Brain_Cerebellar_Hemisphere	0.985208	-0.481841
HPS5	0.629982	Brain_Cerebellar_Hemisphere	0.985208	-0.481752
CCDC191	0.775226	Testis	0.985212	0.285546
LRRIQ4	0.775259	Testis	0.985212	-0.285503
MEIS3	0.701303	Adipose_Visceral_Omentum	0.985217	0.383562
HADHA	0.74694	Brain_Cerebellum	0.985217	-0.322677
EVPL	0.746977	Brain_Cerebellum	0.985217	0.322629
EIF2B1	0.747039	Brain_Cerebellum	0.985217	0.322546
MAVS	0.747101	Brain_Cerebellum	0.985217	-0.322464
PRDM6	0.747311	Brain_Cerebellum	0.985217	0.322188
PDCD11	0.747406	Brain_Cerebellum	0.985217	-0.322061
CAMK2A	0.747431	Brain_Cerebellum	0.985217	-0.322029
MST1	0.74769	Brain_Cerebellum	0.985217	-0.321686
OMG	0.747696	Brain_Cerebellum	0.985217	0.321678
CCDC138	0.747727	Brain_Cerebellum	0.985217	-0.321637
MYRFL	0.747886	Brain_Cerebellum	0.985217	-0.321429
MLYCD	0.747974	Brain_Cerebellum	0.985217	-0.321311
CAPSL	0.748026	Brain_Cerebellum	0.985217	-0.321244
INPP5A	0.748026	Brain_Cerebellum	0.985217	-0.321244
SLC39A4	0.748031	Brain_Cerebellum	0.985217	0.321237
CRYBG3	0.748083	Brain_Cerebellum	0.985217	0.321168
AGO4	0.748174	Brain_Cerebellum	0.985217	0.321048
ZNF214	0.74822	Brain_Cerebellum	0.985217	-0.320988
MTURN	0.748263	Brain_Cerebellum	0.985217	-0.32093
SH3D19	0.799916	Cells_EBV-transformed_lymphocytes	0.985218	0.253456
TAF5L	0.800056	Cells_EBV-transformed_lymphocytes	0.985218	0.253275
AGO3	0.800078	Cells_EBV-transformed_lymphocytes	0.985218	0.253247
TJP2	0.80011	Cells_EBV-transformed_lymphocytes	0.985218	0.253205
ANGPT4	0.74842	Brain_Cerebellum	0.985224	-0.320724
ZBTB7C	0.748696	Brain_Cerebellum	0.985224	-0.320359
MAP1LC3B2	0.748715	Brain_Cerebellum	0.985224	0.320334
LINC00184	0.748731	Brain_Cerebellum	0.985224	0.320313
SLC2A10	0.74877	Brain_Cerebellum	0.985224	0.320261
TRMT112	0.74877	Brain_Cerebellum	0.985224	0.320261
HOOK2	0.792902	Heart_Atrial_Appendage	0.985226	-0.262545
DIS3	0.777856	Kidney_Cortex	0.985232	-0.282115
ST3GAL5	0.792991	Heart_Atrial_Appendage	0.985233	-0.262429
RP11-379B8.1	0.783782	Minor_Salivary_Gland	0.98524	0.274393
ZNF534	0.805086	smultixcan	0.985241	-0.38497
DNPH1	0.607708	Brain_Frontal_Cortex_BA9	0.985241	-0.513348
FSCN2	0.795269	Heart_Left_Ventricle	0.985244	-0.259475
CD200R1	0.795416	Heart_Left_Ventricle	0.985244	0.259284
TRIM54	0.795771	Heart_Left_Ventricle	0.985244	-0.258824
ZNF613	0.795846	Heart_Left_Ventricle	0.985244	-0.258727
DLK1	0.795854	Heart_Left_Ventricle	0.985244	-0.258717
C11orf84	0.795978	Heart_Left_Ventricle	0.985244	0.258555
SF3A1	0.79622	Heart_Left_Ventricle	0.985244	-0.258242
SLC12A9	0.796355	Heart_Left_Ventricle	0.985244	-0.258068
VNN2	0.796429	Heart_Left_Ventricle	0.985244	0.257971
ZFC3H1	0.796785	Heart_Left_Ventricle	0.985244	0.257511
CDC42SE1	0.796906	Heart_Left_Ventricle	0.985244	-0.257353
SKP2	0.79694	Heart_Left_Ventricle	0.985244	-0.25731
P2RX6	0.796949	Heart_Left_Ventricle	0.985244	-0.257297
TYROBP	0.797002	Heart_Left_Ventricle	0.985244	0.257229
NMNAT3	0.797048	Heart_Left_Ventricle	0.985244	-0.257169
STRN	0.797123	Heart_Left_Ventricle	0.985244	0.257072
RPL36	0.797164	Heart_Left_Ventricle	0.985244	0.257019
CDCP1	0.797251	Heart_Left_Ventricle	0.985244	0.256906
DTYMK	0.797274	Heart_Left_Ventricle	0.985244	0.256877
METTL25	0.797341	Heart_Left_Ventricle	0.985244	0.25679
CYP11B1	0.797367	Heart_Left_Ventricle	0.985244	0.256757
PSTPIP2	0.797436	Heart_Left_Ventricle	0.985244	0.256667
HIST3H2BB	0.797497	Heart_Left_Ventricle	0.985244	-0.256588
LRRC34	0.797502	Heart_Left_Ventricle	0.985244	-0.256582
EMC1	0.797504	Heart_Left_Ventricle	0.985244	-0.256579
WI2-87327B8.1	0.797566	Heart_Left_Ventricle	0.985244	0.256498
EPS15	0.79761	Heart_Left_Ventricle	0.985244	-0.256442
MAP4	0.797634	Heart_Left_Ventricle	0.985244	0.25641
TMCC3	0.797829	Heart_Left_Ventricle	0.985244	0.256158
PPARGC1B	0.797921	Heart_Left_Ventricle	0.985244	0.256039
GPN1	0.798246	Heart_Left_Ventricle	0.985244	-0.255617
NKX2-6	0.798357	Heart_Left_Ventricle	0.985244	0.255474
DIRAS3	0.798357	Heart_Left_Ventricle	0.985244	-0.255474
DENND4B	0.798457	Heart_Left_Ventricle	0.985244	-0.255344
GOLGA5	0.798569	Heart_Left_Ventricle	0.985244	-0.2552
PIK3AP1	0.79863	Heart_Left_Ventricle	0.985244	-0.255121
WARS2	0.798685	Heart_Left_Ventricle	0.985244	0.255049
MPHOSPH8	0.798839	Heart_Left_Ventricle	0.985244	0.25485
PDE6G	0.798914	Heart_Left_Ventricle	0.985244	0.254753
NBN	0.799025	Heart_Left_Ventricle	0.985244	-0.254609
ZNF444	0.799074	Heart_Left_Ventricle	0.985244	0.254545
TWSG1	0.799185	Heart_Left_Ventricle	0.985244	-0.254402
TMEM42	0.799237	Heart_Left_Ventricle	0.985244	-0.254335
NHLRC3	0.799377	Heart_Left_Ventricle	0.985244	-0.254153
ACBD4	0.799433	Heart_Left_Ventricle	0.985244	-0.254081
POLR2A	0.799456	Heart_Left_Ventricle	0.985244	-0.254051
DNAJC9	0.799746	Heart_Left_Ventricle	0.985244	0.253676
RP11-285E23.2	0.799787	Heart_Left_Ventricle	0.985244	0.253623
AGO1	0.799804	Heart_Left_Ventricle	0.985244	0.253601
SH3D19	0.799916	Heart_Left_Ventricle	0.985244	0.253456
SETD7	0.800036	Heart_Left_Ventricle	0.985244	-0.2533
GABRP	0.800055	Heart_Left_Ventricle	0.985244	-0.253276
TM9SF1	0.800153	Heart_Left_Ventricle	0.985244	0.253148
ZFP14	0.800289	Heart_Left_Ventricle	0.985244	-0.252973
AP001476.2	0.800366	Heart_Left_Ventricle	0.985244	-0.252874
WDR6	0.800515	Heart_Left_Ventricle	0.985244	-0.25268
CANT1	0.800518	Heart_Left_Ventricle	0.985244	0.252677
DEPDC4	0.801053	Heart_Left_Ventricle	0.985244	0.251984
UFL1	0.80115	Heart_Left_Ventricle	0.985244	-0.251859
SNAPC4	0.801273	Heart_Left_Ventricle	0.985244	-0.2517
ZNF536	0.801318	Heart_Left_Ventricle	0.985244	0.251642
TTC38	0.80134	Heart_Left_Ventricle	0.985244	-0.251613
GAR1	0.80134	Heart_Left_Ventricle	0.985244	-0.251613
ZNF155	0.801404	Heart_Left_Ventricle	0.985244	-0.251531
SDK2	0.801457	Heart_Left_Ventricle	0.985244	0.251462
AC073283.4	0.801588	Heart_Left_Ventricle	0.985244	-0.251293
PLK1	0.801638	Heart_Left_Ventricle	0.985244	0.251228
SEC24D	0.801765	Heart_Left_Ventricle	0.985244	-0.251064
GLE1	0.801855	Heart_Left_Ventricle	0.985244	-0.250947
TDGF1	0.80202	Heart_Left_Ventricle	0.985244	0.250733
NEK7	0.802095	Heart_Left_Ventricle	0.985244	0.250637
RP3-431P23.5	0.802199	Heart_Left_Ventricle	0.985244	0.250502
MYCN	0.802462	Heart_Left_Ventricle	0.985244	0.250162
TMEM74	0.802587	Heart_Left_Ventricle	0.985244	-0.25
ZNF284	0.802587	Heart_Left_Ventricle	0.985244	-0.25
DGCR6L	0.802587	Heart_Left_Ventricle	0.985244	0.25
CBARP	0.802587	Heart_Left_Ventricle	0.985244	-0.25
RFWD2	0.802587	Heart_Left_Ventricle	0.985244	-0.25
PLPP6	0.802587	Heart_Left_Ventricle	0.985244	0.25
TGFBI	0.802587	Heart_Left_Ventricle	0.985244	0.25
FNDC1	0.802673	Heart_Left_Ventricle	0.985244	0.249889
ADAMTSL3	0.802836	Heart_Left_Ventricle	0.985244	-0.249679
SEMA6C	0.802991	Heart_Left_Ventricle	0.985244	-0.249479
SGF29	0.803003	Heart_Left_Ventricle	0.985244	-0.249462
LINGO1	0.803111	Heart_Left_Ventricle	0.985244	-0.249323
DRC1	0.803194	Heart_Left_Ventricle	0.985244	-0.249215
WDR78	0.803284	Heart_Left_Ventricle	0.985244	-0.2491
SLC15A4	0.803432	Heart_Left_Ventricle	0.985244	0.248908
CX3CR1	0.803432	Heart_Left_Ventricle	0.985244	-0.248908
CPLX3	0.803489	Heart_Left_Ventricle	0.985244	0.248834
ALKBH3	0.803619	Heart_Left_Ventricle	0.985244	0.248666
ZNF793	0.803633	Heart_Left_Ventricle	0.985244	-0.248649
ESYT2	0.803793	Heart_Left_Ventricle	0.985244	0.248442
ZNF12	0.803858	Heart_Left_Ventricle	0.985244	0.248357
OCIAD1	0.803924	Heart_Left_Ventricle	0.985244	0.248272
FAIM	0.803959	Heart_Left_Ventricle	0.985244	-0.248227
PRDM4	0.803959	Heart_Left_Ventricle	0.985244	-0.248227
LRIG2	0.803959	Heart_Left_Ventricle	0.985244	0.248227
RP11-31F15.2	0.803959	Heart_Left_Ventricle	0.985244	-0.248227
DYNLL2	0.804116	Heart_Left_Ventricle	0.985244	-0.248023
P3H1	0.804183	Heart_Left_Ventricle	0.985244	0.247938
SNRNP27	0.804281	Heart_Left_Ventricle	0.985244	0.24781
RIOK1	0.804358	Heart_Left_Ventricle	0.985244	-0.247711
G2E3	0.804603	Heart_Left_Ventricle	0.985244	0.247395
DHRS7C	0.804623	Heart_Left_Ventricle	0.985244	0.247368
DNAJC3	0.804643	Heart_Left_Ventricle	0.985244	-0.247343
RTCB	0.804863	Heart_Left_Ventricle	0.985244	-0.247059
POLR1B	0.805092	Heart_Left_Ventricle	0.985244	-0.246762
RPS11	0.805099	Heart_Left_Ventricle	0.985244	0.246753
ZNF732	0.805136	Heart_Left_Ventricle	0.985244	-0.246706
SOX11	0.805166	Heart_Left_Ventricle	0.985244	0.246667
GPATCH2L	0.805166	Heart_Left_Ventricle	0.985244	0.246667
ZNF823	0.805237	Heart_Left_Ventricle	0.985244	-0.246575
ARL16	0.805326	Heart_Left_Ventricle	0.985244	0.24646
MPV17L2	0.805391	Heart_Left_Ventricle	0.985244	0.246377
C6orf120	0.805475	Heart_Left_Ventricle	0.985244	0.246268
TMEM179	0.80548	Heart_Left_Ventricle	0.985244	0.246261
GTPBP4	0.805547	Heart_Left_Ventricle	0.985244	-0.246174
BCL2	0.805614	Heart_Left_Ventricle	0.985244	-0.246088
TSHB	0.833555	Artery_Coronary	0.985245	-0.210145
RNF144A	0.833577	Artery_Coronary	0.985245	-0.210116
KLHL2	0.59439	Pancreas	0.985246	0.532485
BBS4	0.594627	Pancreas	0.985246	0.532143
LRRC20	0.594699	Pancreas	0.985246	0.532039
HINFP	0.594712	Pancreas	0.985246	0.532021
COMMD5	0.594721	Pancreas	0.985246	0.532007
C11orf91	0.594785	Pancreas	0.985246	0.531915
PLAU	0.595094	Pancreas	0.985246	-0.531469
CARM1	0.595129	Pancreas	0.985246	-0.531418
CARF	0.595174	Pancreas	0.985246	-0.531353
GLI3	0.595174	Pancreas	0.985246	-0.531353
NCKAP1	0.595246	Pancreas	0.985246	-0.53125
ZNF644	0.595246	Pancreas	0.985246	-0.53125
TASP1	0.780731	Prostate	0.985248	0.278366
PRMT2	0.6377	Ovary	0.98525	-0.470916
SPEF1	0.63792	Ovary	0.98525	0.470608
DHRS1	0.638075	Ovary	0.98525	0.470392
IL18RAP	0.63815	Ovary	0.98525	-0.470287
RPL41	0.638215	Ovary	0.98525	-0.470197
ZNF93	0.638336	Ovary	0.98525	0.470027
IGSF10	0.638355	Ovary	0.98525	-0.47
RP11-1081M5.1	0.638374	Ovary	0.98525	-0.469973
NSD1	0.638441	Ovary	0.98525	0.46988
MT1G	0.638709	Ovary	0.98525	-0.469504
IRF8	0.638739	Ovary	0.98525	0.469462
PPP4R2	0.63875	Ovary	0.98525	0.469447
PEX13	0.638973	Ovary	0.98525	0.469136
RAVER1	0.638991	Ovary	0.98525	0.46911
PRSS57	0.639029	Ovary	0.98525	-0.469056
PMS1	0.639311	Ovary	0.98525	0.468663
CWC22	0.639376	Ovary	0.98525	-0.468571
RP6-109B7.2	0.639465	Ovary	0.98525	0.468447
DGCR14	0.639519	Ovary	0.98525	-0.468372
MGARP	0.639531	Ovary	0.98525	-0.468354
MMP3	0.639658	Ovary	0.98525	-0.468178
ASB13	0.639773	Ovary	0.98525	0.468016
IFI6	0.639839	Ovary	0.98525	0.467925
MCOLN1	0.639892	Ovary	0.98525	-0.467849
CD22	0.639895	Ovary	0.98525	-0.467846
AKIP1	0.639901	Ovary	0.98525	0.467837
RP11-16E18.3	0.639902	Ovary	0.98525	0.467836
MESDC2	0.640191	Ovary	0.98525	0.467432
HDHD5	0.64039	Ovary	0.98525	-0.467153
TMEM86A	0.640472	Ovary	0.98525	-0.467038
ATP6V0A2	0.640489	Ovary	0.98525	0.467015
PSMG4	0.640528	Ovary	0.98525	0.466961
POLD4	0.640528	Ovary	0.98525	-0.46696
MRPL50	0.640738	Ovary	0.98525	-0.466667
IQCB1	0.640846	Ovary	0.98525	0.466516
MEA1	0.640946	Ovary	0.98525	0.466376
HTATIP2	0.640981	Ovary	0.98525	0.466327
ZHX2	0.641202	Ovary	0.98525	0.466019
WDR54	0.641202	Ovary	0.98525	0.466019
C2orf81	0.641202	Ovary	0.98525	0.466019
RP11-713P17.4	0.641209	Ovary	0.98525	0.466009
CTD-2568A17.1	0.641411	Ovary	0.98525	0.465726
EIF2S3L	0.64144	Ovary	0.98525	-0.465686
RPL11	0.641496	Ovary	0.98525	-0.465608
HP	0.641521	Ovary	0.98525	-0.465573
KIF24	0.641561	Ovary	0.98525	0.465517
RP11-475B2.1	0.641578	Ovary	0.98525	-0.465493
CCDC114	0.792597	Adipose_Subcutaneous	0.985252	-0.26294
RP11-357P18.2	0.792725	Adipose_Subcutaneous	0.985252	0.262774
ANO6	0.792747	Adipose_Subcutaneous	0.985252	0.262745
HSP90B1	0.792839	Adipose_Subcutaneous	0.985252	0.262626
DNAH9	0.792882	Adipose_Subcutaneous	0.985252	0.26257
ATL2	0.65632	Breast_Mammary_Tissue	0.985257	-0.445
RASGRP3	0.656394	Breast_Mammary_Tissue	0.985257	-0.444898
EID3	0.656635	Breast_Mammary_Tissue	0.985257	0.444564
PEX13	0.656721	Breast_Mammary_Tissue	0.985257	0.444444
VPS13C	0.656834	Breast_Mammary_Tissue	0.985257	-0.444289
SNHG8	0.65692	Breast_Mammary_Tissue	0.985257	0.444169
ACO1	0.656958	Breast_Mammary_Tissue	0.985257	0.444116
BIVM	0.657	Breast_Mammary_Tissue	0.985257	0.444059
LINC01506	0.657007	Breast_Mammary_Tissue	0.985257	0.44405
KIF1B	0.657024	Breast_Mammary_Tissue	0.985257	0.444025
IFI35	0.793094	Heart_Atrial_Appendage	0.985259	-0.262295
GLG1	0.800243	Cells_EBV-transformed_lymphocytes	0.985263	0.253033
TMPRSS3	0.783876	Brain_Hippocampus	0.985263	-0.274272
XPO4	0.783969	Brain_Hippocampus	0.985263	-0.274151
TK2	0.78399	Brain_Hippocampus	0.985263	-0.274123
PPA2	0.748929	Brain_Cerebellum	0.985264	0.320051
HSDL2	0.748968	Brain_Cerebellum	0.985264	0.32
RP11-482M8.1	0.785063	Colon_Transverse	0.985265	-0.272727
KIAA1211	0.785063	Colon_Transverse	0.985265	-0.272727
NAMPT	0.789374	Artery_Tibial	0.985267	0.267123
DHX34	0.789673	Artery_Tibial	0.985267	0.266735
ZMAT3	0.789724	Artery_Tibial	0.985267	0.266669
DNALI1	0.78976	Artery_Tibial	0.985267	0.266622
ZNF507	0.789789	Artery_Tibial	0.985267	-0.266584
OGDH	0.789841	Artery_Tibial	0.985267	0.266517
DCAF4	0.789935	Artery_Tibial	0.985267	0.266394
SYCP2	0.790021	Artery_Tibial	0.985267	0.266284
MRPL23	0.790024	Artery_Tibial	0.985267	0.266279
ENPP6	0.790155	Artery_Tibial	0.985267	-0.26611
GGA1	0.790239	Artery_Tibial	0.985267	-0.266
TMEM91	0.79042	Artery_Tibial	0.985267	-0.265766
ASAP3	0.790453	Artery_Tibial	0.985267	-0.265722
DIRC2	0.790528	Artery_Tibial	0.985267	-0.265625
SMARCC2	0.790659	Artery_Tibial	0.985267	0.265455
CPEB1	0.790706	Artery_Tibial	0.985267	0.265394
CTD-3051D23.1	0.790755	Artery_Tibial	0.985267	0.26533
CASS4	0.79086	Artery_Tibial	0.985267	0.265193
TINCR	0.790893	Artery_Tibial	0.985267	-0.265152
CBFA2T2	0.790993	Artery_Tibial	0.985267	0.265021
DUSP12	0.791133	Artery_Tibial	0.985267	0.26484
PPP1R37	0.791236	Artery_Tibial	0.985267	-0.264706
LINC00921	0.791236	Artery_Tibial	0.985267	-0.264706
LRFN5	0.791236	Artery_Tibial	0.985267	-0.264706
GEMIN7	0.791236	Artery_Tibial	0.985267	0.264706
RP11-1022B3.1	0.805166	smultixcan	0.985269	-0.246667
TCAF1	0.805272	smultixcan	0.985269	0.550063
PFN1	0.805277	smultixcan	0.985269	0.469228
PUM3	0.805298	smultixcan	0.985269	-0.254972
TMF1	0.80538	smultixcan	0.985269	0.545034
NIFK	0.805477	smultixcan	0.985269	-0.226077
STARD3NL	0.805481	smultixcan	0.985269	-0.530557
APCDD1L	0.805563	smultixcan	0.985269	-0.307902
RP13-735L24.1	0.80559	smultixcan	0.985269	0.971041
ZNF212	0.80561	smultixcan	0.985269	0.575451
PBK	0.805837	smultixcan	0.985269	-0.235166
LAIR2	0.805844	smultixcan	0.985269	0.245791
RPL26	0.805856	smultixcan	0.985269	0.601153
RYR2	0.805997	smultixcan	0.985269	-0.26092
SNTA1	0.80608	smultixcan	0.985269	-0.44857
RP11-333A23.4	0.806109	smultixcan	0.985269	-0.0227894
COG3	0.806288	smultixcan	0.985269	-0.584351
C3orf33	0.806297	smultixcan	0.985269	-0.0829929
FBXO22	0.806358	smultixcan	0.985269	-0.0797372
TMC5	0.806365	smultixcan	0.985269	0.0348889
STK35	0.806405	smultixcan	0.985269	-0.670565
POLK	0.806459	smultixcan	0.985269	-0.447866
LINC00926	0.806507	smultixcan	0.985269	0.412121
MANSC4	0.806524	smultixcan	0.985269	0.0992055
CTD-2005H7.1	0.806608	smultixcan	0.985269	0.101576
CACNA1A	0.806615	smultixcan	0.985269	0.337217
ABCA2	0.806621	smultixcan	0.985269	-0.452381
NKX2-1	0.806646	smultixcan	0.985269	-0.244755
KDM2B	0.80667	smultixcan	0.985269	0.7552
APOA2	0.806755	smultixcan	0.985269	-0.510474
MYEF2	0.806834	smultixcan	0.985269	-0.568583
SCAF11	0.806947	smultixcan	0.985269	0.296603
PLA2G3	0.806978	smultixcan	0.985269	-0.0857069
TTC22	0.807145	smultixcan	0.985269	-0.434103
TIGD7	0.807152	smultixcan	0.985269	0.24445
GALNT12	0.807152	smultixcan	0.985269	-0.362553
RP4-555D20.4	0.807194	smultixcan	0.985269	-0.151242
NUDCD3	0.807238	smultixcan	0.985269	-0.172306
NAT8L	0.80729	smultixcan	0.985269	-0.251498
SHQ1	0.80731	smultixcan	0.985269	-0.223475
DDTL	0.807364	smultixcan	0.985269	-0.635438
CD38	0.80761	smultixcan	0.985269	-0.630751
M1AP	0.807618	smultixcan	0.985269	0.208954
FANCF	0.807639	smultixcan	0.985269	-0.401962
LCT	0.807679	smultixcan	0.985269	-0.243421
TTC26	0.807705	smultixcan	0.985269	0.173498
PRND	0.807709	smultixcan	0.985269	-0.0158652
RP11-236B18.2	0.807723	smultixcan	0.985269	0.243364
RP11-774D14.1	0.807811	smultixcan	0.985269	0.243252
FUT6	0.80782	smultixcan	0.985269	0.267357
RP11-164C12.2	0.807962	smultixcan	0.985269	0.243056
TECR	0.808006	smultixcan	0.985269	0.0771895
PIP5K1C	0.808014	smultixcan	0.985269	0.101221
FTCD	0.808015	smultixcan	0.985269	-0.444238
RP11-728K20.2	0.808018	smultixcan	0.985269	0.172161
CLDN16	0.808062	smultixcan	0.985269	0.404871
SH3BP1	0.808077	smultixcan	0.985269	0.712597
PDCL	0.80821	smultixcan	0.985269	0.243552
MYH3	0.808237	smultixcan	0.985269	0.0426854
RP11-355E10.1	0.808355	smultixcan	0.985269	-0.242549
RP11-44F14.8	0.808363	smultixcan	0.985269	-0.519024
SLN	0.808379	smultixcan	0.985269	-0.128096
SSPO	0.808393	smultixcan	0.985269	0.684047
TWIST1	0.808401	smultixcan	0.985269	-0.0993102
SNRK	0.808442	smultixcan	0.985269	0.767741
OSBP2	0.808494	smultixcan	0.985269	-0.47117
DHX34	0.80858	smultixcan	0.985269	0.361045
RP4-529N6.2	0.808622	smultixcan	0.985269	-0.238711
SPPL2A	0.80864	smultixcan	0.985269	0.801166
C6orf106	0.808788	smultixcan	0.985269	-0.274508
LINC00940	0.808811	smultixcan	0.985269	-0.248142
CTD-2532N20.1	0.808831	smultixcan	0.985269	0.367854
CATIP	0.808848	smultixcan	0.985269	0.117881
EPN2	0.808851	smultixcan	0.985269	0.151327
ZNF320	0.808956	smultixcan	0.985269	0.235589
YLPM1	0.808966	smultixcan	0.985269	0.304813
CYP2C18	0.808966	smultixcan	0.985269	-0.660315
PIGBOS1	0.809112	smultixcan	0.985269	0.984419
KIF21B	0.809128	smultixcan	0.985269	0.0471294
PLEKHN1	0.809156	smultixcan	0.985269	0.549638
PLEKHG5	0.809221	smultixcan	0.985269	0.108735
SLC2A11	0.809376	smultixcan	0.985269	0.209108
AAMP	0.809447	smultixcan	0.985269	-0.43042
MAT2A	0.809487	smultixcan	0.985269	-0.0499285
PCNT	0.809504	smultixcan	0.985269	0.243734
MEN1	0.809533	smultixcan	0.985269	-0.239398
AKIRIN1	0.809533	smultixcan	0.985269	-0.0899425
CCDC71	0.80962	smultixcan	0.985269	0.403496
C5orf38	0.809694	smultixcan	0.985269	0.348977
KLK3	0.809825	smultixcan	0.985269	0.199834
PHLDA1	0.809838	smultixcan	0.985269	-0.0712851
RP11-646I6.5	0.809882	smultixcan	0.985269	0.611025
AC008069.1	0.809901	smultixcan	0.985269	-0.0555682
EFEMP1	0.809954	smultixcan	0.985269	-0.101045
RPS9	0.810002	smultixcan	0.985269	0.149674
KCTD12	0.81004	smultixcan	0.985269	0.0662392
PLLP	0.810042	smultixcan	0.985269	-0.29362
AF038458.3	0.810077	smultixcan	0.985269	0.534786
PAK6	0.810081	smultixcan	0.985269	0.00573096
MMP1	0.810153	smultixcan	0.985269	0.341331
ZNF444	0.810183	smultixcan	0.985269	0.222187
CD1E	0.810273	smultixcan	0.985269	-0.373673
RAE1	0.81031	smultixcan	0.985269	0.899797
FAM114A2	0.810427	smultixcan	0.985269	-0.0204857
ZNF428	0.810433	smultixcan	0.985269	-0.246568
RP1-288H2.2	0.810455	smultixcan	0.985269	0.188556
PAM	0.810458	smultixcan	0.985269	0.101194
SLC25A37	0.810459	smultixcan	0.985269	-0.345413
RIBC2	0.810469	smultixcan	0.985269	0.578573
CBFA2T3	0.810481	smultixcan	0.985269	0.462786
SIT1	0.810496	smultixcan	0.985269	-0.0173954
RP11-321E2.5	0.810543	smultixcan	0.985269	-0.239726
SEMA3G	0.810558	smultixcan	0.985269	-0.148204
SPTY2D1-AS1	0.810747	smultixcan	0.985269	-0.64321
KCNA1	0.810764	smultixcan	0.985269	-0.549373
NKX2-4	0.810767	smultixcan	0.985269	5.55112e-17
LINC01411	0.810958	smultixcan	0.985269	-0.338508
ATR	0.810969	smultixcan	0.985269	-0.46564
PDHB	0.81098	smultixcan	0.985269	0.6486
NUBP1	0.810987	smultixcan	0.985269	0.00436328
LGALS3	0.811105	smultixcan	0.985269	-0.355444
LINC01106	0.811146	smultixcan	0.985269	0.150804
GK3P	0.811184	smultixcan	0.985269	-0.462983
RP5-944M2.3	0.811233	smultixcan	0.985269	0.664246
HDAC9	0.811242	smultixcan	0.985269	-0.116795
NELFCD	0.81137	smultixcan	0.985269	0.176271
KB-226F1.2	0.811457	smultixcan	0.985269	-0.459478
GPR37L1	0.811476	smultixcan	0.985269	-0.261537
PSMG3	0.81168	smultixcan	0.985269	0.405428
PADI3	0.811685	smultixcan	0.985269	-0.0587774
MT1G	0.811719	smultixcan	0.985269	-0.19037
FAM189A1	0.811736	smultixcan	0.985269	0.837103
BNIP2	0.811846	smultixcan	0.985269	0.112766
ITLN1	0.811851	smultixcan	0.985269	-0.0686353
EXO1	0.811871	smultixcan	0.985269	0.369703
RP11-805L22.3	0.811879	smultixcan	0.985269	0.238002
HCG11	0.811896	smultixcan	0.985269	0.241433
AC007106.1	0.811931	smultixcan	0.985269	-0.12028
LINC02077	0.812035	smultixcan	0.985269	-0.237801
JAG1	0.812192	smultixcan	0.985269	-0.341844
SRRD	0.812261	smultixcan	0.985269	-0.605805
DDX47	0.812339	smultixcan	0.985269	0.23741
NCAPD2	0.812396	smultixcan	0.985269	-0.599264
ARL6IP6	0.812401	smultixcan	0.985269	-0.489827
ZNF770	0.812425	smultixcan	0.985269	0.457801
SSR1	0.812447	smultixcan	0.985269	0.411505
WFDC12	0.812486	smultixcan	0.985269	-0.223161
NEK4	0.812495	smultixcan	0.985269	0.226715
RP11-74M11.2	0.812555	smultixcan	0.985269	-0.562272
ADGRE2	0.812568	smultixcan	0.985269	-0.156315
OXCT2	0.812735	smultixcan	0.985269	0.605247
PLEKHA7	0.812736	smultixcan	0.985269	0.126313
LINC01117	0.812753	smultixcan	0.985269	0.45287
KCNJ11	0.812807	smultixcan	0.985269	-0.18973
KRTAP5-4	0.812821	smultixcan	0.985269	0.196009
RP11-407H12.8	0.812822	smultixcan	0.985269	-0.236787
OR2T10	0.812822	smultixcan	0.985269	-0.236787
LINC02010	0.812881	smultixcan	0.985269	-0.43252
FBXO36	0.812955	smultixcan	0.985269	-0.457134
DOCK8	0.81301	smultixcan	0.985269	-0.160663
RP11-38G5.4	0.813023	smultixcan	0.985269	-0.0723349
IFNL3	0.813055	smultixcan	0.985269	0.236486
CSNK1G1	0.813066	smultixcan	0.985269	0.174771
VAMP1	0.81307	smultixcan	0.985269	0.490412
DIAPH3	0.813101	smultixcan	0.985269	0.0497785
UHRF1BP1L	0.813108	smultixcan	0.985269	-0.599689
FAM192A	0.813148	smultixcan	0.985269	-0.857729
PLGLB1	0.81318	smultixcan	0.985269	0.236326
NTN1	0.813219	smultixcan	0.985269	0.0145366
TMEM50A	0.813239	smultixcan	0.985269	0.35691
XPO5	0.813269	smultixcan	0.985269	0.513507
HINT2	0.813283	smultixcan	0.985269	-0.506631
TXN	0.813344	smultixcan	0.985269	0.132954
DIS3	0.813377	smultixcan	0.985269	-0.342778
MEF2A	0.813437	smultixcan	0.985269	0.0312061
LINC00284	0.813466	smultixcan	0.985269	0.14777
RP5-860P4.2	0.813667	smultixcan	0.985269	0.460481
RP4-644L1.2	0.813723	smultixcan	0.985269	0.61766
CD8B	0.813729	smultixcan	0.985269	0.360934
KCNH2	0.813762	smultixcan	0.985269	0.232227
FAM171B	0.813778	smultixcan	0.985269	-0.37407
ARMC3	0.814024	smultixcan	0.985269	-0.307993
CEP83-AS1	0.814046	smultixcan	0.985269	0.470919
SEL1L	0.814121	smultixcan	0.985269	0.311646
ZNF213	0.814126	smultixcan	0.985269	-0.578299
ERC2	0.81413	smultixcan	0.985269	-0.26539
TSGA10IP	0.814159	smultixcan	0.985269	-0.185117
KIAA0586	0.814217	smultixcan	0.985269	-0.579497
LIPN	0.814274	smultixcan	0.985269	0.36753
RNF139-AS1	0.814342	smultixcan	0.985269	0.0576958
B4GALNT1	0.814389	smultixcan	0.985269	-0.0679606
USP54	0.814428	smultixcan	0.985269	0.10673
ZNF8	0.814442	smultixcan	0.985269	-0.466732
AC122136.2	0.814475	smultixcan	0.985269	-0.234657
DCDC2C	0.814584	smultixcan	0.985269	0.187791
CDH11	0.814587	smultixcan	0.985269	-0.423678
GPR20	0.814595	smultixcan	0.985269	-0.278169
RP11-459O1.2	0.81461	smultixcan	0.985269	-0.234483
ANXA9	0.814615	smultixcan	0.985269	-0.136054
TM4SF19	0.814703	smultixcan	0.985269	0.0745392
CXCL2	0.814816	smultixcan	0.985269	0.178705
TREM1	0.814823	smultixcan	0.985269	0.698625
FOXP4	0.814839	smultixcan	0.985269	-0.0258596
SERPINH1	0.814893	smultixcan	0.985269	-0.225003
RP11-147L13.15	0.814986	smultixcan	0.985269	0.20841
RSPH9	0.814994	smultixcan	0.985269	-0.364817
IGFLR1	0.815003	smultixcan	0.985269	-0.218465
KLHL24	0.815006	smultixcan	0.985269	0.218492
RP11-1008C21.1	0.815144	smultixcan	0.985269	-0.208021
RP11-774O3.2	0.815149	smultixcan	0.985269	0.331246
MIB2	0.815185	smultixcan	0.985269	-0.381244
EIF3L	0.815218	smultixcan	0.985269	-0.196754
ASS1	0.815398	smultixcan	0.985269	0.27485
RPL10A	0.815424	smultixcan	0.985269	0.489095
RP11-61J19.2	0.815503	smultixcan	0.985269	0.233333
RP11-329B9.4	0.81551	smultixcan	0.985269	0.396036
RP11-1038A11.3	0.815552	smultixcan	0.985269	0.356652
GBP4	0.815591	smultixcan	0.985269	-0.539677
SLC46A2	0.815632	smultixcan	0.985269	-0.201798
MESDC1	0.815652	smultixcan	0.985269	-0.508303
RP11-566J3.2	0.815665	smultixcan	0.985269	0.478784
RP11-403P17.4	0.815754	smultixcan	0.985269	0.23301
PHF13	0.815763	smultixcan	0.985269	0.159174
DCAF16	0.815784	smultixcan	0.985269	-0.640793
ETFRF1	0.815799	smultixcan	0.985269	-0.411349
RP11-807H7.2	0.815835	smultixcan	0.985269	0.37576
SURF2	0.815874	smultixcan	0.985269	0.269153
HIP1	0.815875	smultixcan	0.985269	-0.470992
SMIM17	0.815914	smultixcan	0.985269	-0.210763
ELK4	0.815985	smultixcan	0.985269	-0.0264006
LEMD3	0.816078	smultixcan	0.985269	0.380675
SLC39A6	0.816147	smultixcan	0.985269	0.152414
FABP9	0.816171	smultixcan	0.985269	-0.232472
CHD1L	0.81619	smultixcan	0.985269	-0.499516
CERNA1	0.816217	smultixcan	0.985269	0.501147
SIDT2	0.816264	smultixcan	0.985269	0.394317
RP11-368L12.1	0.816354	smultixcan	0.985269	-0.196963
RP11-526I2.5	0.816406	smultixcan	0.985269	-0.597532
OR2B11	0.816424	smultixcan	0.985269	0.232146
LINC01906	0.816427	smultixcan	0.985269	0.232143
UMODL1	0.81646	smultixcan	0.985269	0.676387
LRFN1	0.816461	smultixcan	0.985269	0.194107
AVEN	0.816496	smultixcan	0.985269	-0.31059
TVP23B	0.816536	smultixcan	0.985269	0.401929
KLHDC4	0.816537	smultixcan	0.985269	-0.0139538
PNMT	0.816574	smultixcan	0.985269	0.157355
RP11-26L16.1	0.816598	smultixcan	0.985269	0.231923
MADCAM1	0.816675	smultixcan	0.985269	-0.0991512
BCL2L10	0.816677	smultixcan	0.985269	-0.379828
ZNF276	0.81668	smultixcan	0.985269	-0.247331
PQLC3	0.816696	smultixcan	0.985269	-0.890817
CPAMD8	0.816736	smultixcan	0.985269	0.618921
KDM3A	0.816803	smultixcan	0.985269	0.00287349
CTD-3229J4.1	0.816819	smultixcan	0.985269	0.231638
MAL	0.816819	smultixcan	0.985269	-0.231638
OTOF	0.816838	smultixcan	0.985269	-0.06734
GPR162	0.816875	smultixcan	0.985269	-0.16534
STOML1	0.816947	smultixcan	0.985269	0.156595
GUCY2D	0.816953	smultixcan	0.985269	0.353227
CHORDC1	0.81699	smultixcan	0.985269	-0.333386
ZNF655	0.8171	smultixcan	0.985269	0.0597784
MAP3K4	0.817104	smultixcan	0.985269	0.219118
AFM	0.817121	smultixcan	0.985269	0.23125
MYO9A	0.81713	smultixcan	0.985269	0.0974729
LINC01116	0.817168	smultixcan	0.985269	0.333218
NLRC3	0.817195	smultixcan	0.985269	0.401597
IL1RL2	0.803649	Stomach	0.985271	0.248628
PAPD7	0.803727	Stomach	0.985271	0.248526
CYSTM1	0.803871	Stomach	0.985271	-0.24834
NAB1	0.803921	Stomach	0.985271	-0.248276
LRIG2	0.803959	Stomach	0.985271	-0.248227
TMEM42	0.799641	Cells_Cultured_fibroblasts	0.985272	-0.253812
DNAJC9	0.799746	Cells_Cultured_fibroblasts	0.985272	0.253676
TNFRSF19	0.799752	Cells_Cultured_fibroblasts	0.985272	0.253668
CDCP1	0.797251	Uterus	0.985272	0.256906
METTL25	0.797341	Uterus	0.985272	0.25679
PRSS12	0.797367	Uterus	0.985272	0.256756
MBL2	0.817244	smultixcan	0.985273	0.368862
DOCK9	0.749457	Brain_Nucleus_accumbens_basal_ganglia	0.985274	0.319355
JAKMIP1	0.749503	Brain_Nucleus_accumbens_basal_ganglia	0.985274	-0.319294
CDH20	0.749606	Brain_Nucleus_accumbens_basal_ganglia	0.985274	0.319159
LOXL2	0.749614	Brain_Nucleus_accumbens_basal_ganglia	0.985274	0.319149
COA4	0.781038	Lung	0.985277	-0.277966
POLR2E	0.781107	Lung	0.985277	0.277877
PTMA	0.781183	Lung	0.985277	-0.277778
UBE2V1	0.595513	Pancreas	0.985288	0.530864
TP53INP2	0.595553	Pancreas	0.985288	-0.530806
ZNF74	0.595909	Pancreas	0.985288	0.530292
METTL3	0.59596	Pancreas	0.985288	0.530219
AC093323.3	0.595983	Pancreas	0.985288	-0.530186
ADAMTS13	0.596036	Pancreas	0.985288	-0.530109
AC005301.9	0.596129	Pancreas	0.985288	0.529976
TRPV1	0.596323	Pancreas	0.985288	0.529696
XPO5	0.596405	Pancreas	0.985288	0.529577
MPDZ	0.59647	Pancreas	0.985288	0.529484
IMPA2	0.596474	Pancreas	0.985288	0.529478
SUMO3	0.596716	Pancreas	0.985288	-0.52913
ATP8B1	0.596765	Pancreas	0.985288	-0.529058
TIMM21	0.596833	Pancreas	0.985288	0.52896
MSRB1	0.596986	Pancreas	0.985288	0.52874
ZNF250	0.597054	Pancreas	0.985288	0.528642
POR	0.597266	Pancreas	0.985288	-0.528337
ADAT3	0.59729	Pancreas	0.985288	0.528302
FPR3	0.597326	Pancreas	0.985288	0.52825
ORAOV1	0.597331	Pancreas	0.985288	0.528242
ZNF565	0.597382	Pancreas	0.985288	-0.528169
COX20	0.597724	Pancreas	0.985288	0.527677
TRANK1	0.597743	Pancreas	0.985288	-0.527649
CHRM3	0.597854	Pancreas	0.985288	-0.527489
C15orf65	0.598015	Pancreas	0.985288	-0.527258
AC009961.3	0.598079	Pancreas	0.985288	-0.527166
NDC80	0.598231	Pancreas	0.985288	0.526946
AFTPH	0.598669	Pancreas	0.985288	-0.526316
CTD-2054N24.2	0.599203	Pancreas	0.985288	-0.525547
TFAP2C	0.599319	Pancreas	0.985288	0.52538
GMPR2	0.599388	Pancreas	0.985288	-0.525281
NEDD8	0.599388	Pancreas	0.985288	-0.525281
C8orf49	0.599403	Pancreas	0.985288	-0.525259
A1CF	0.599427	Pancreas	0.985288	0.525225
DNAJA4	0.599436	Pancreas	0.985288	0.525212
PES1	0.599817	Pancreas	0.985288	0.524664
BACH1	0.599817	Pancreas	0.985288	0.524664
UBXN7	0.599831	Pancreas	0.985288	-0.524644
TP53I13	0.599948	Pancreas	0.985288	0.524476
PARL	0.599948	Pancreas	0.985288	0.524476
MRPL11	0.599948	Pancreas	0.985288	-0.524476
DNAJC3-AS1	0.600103	Pancreas	0.985288	0.524252
ZNF285	0.600166	Pancreas	0.985288	-0.524162
CCDC187	0.600183	Pancreas	0.985288	0.524138
ST3GAL1	0.600183	Pancreas	0.985288	0.524138
HOXB2	0.600212	Pancreas	0.985288	-0.524096
ARFGAP2	0.600279	Pancreas	0.985288	0.524
ANKRD50	0.600325	Pancreas	0.985288	0.523933
HACD1	0.600737	Pancreas	0.985288	0.523342
SYCN	0.600795	Pancreas	0.985288	0.523257
NSUN6	0.600796	Pancreas	0.985288	-0.523256
ALG10B	0.600904	Pancreas	0.985288	-0.523102
MAJIN	0.600942	Pancreas	0.985288	-0.523046
LINC01772	0.601164	Pancreas	0.985288	-0.522727
HIPK2	0.601328	Pancreas	0.985288	0.522491
RP11-274B21.9	0.601337	Pancreas	0.985288	-0.522478
SPATA13	0.60135	Pancreas	0.985288	-0.52246
CHPF2	0.601407	Pancreas	0.985288	-0.522379
UNC93B1	0.601516	Pancreas	0.985288	-0.522222
RHEBL1	0.601584	Pancreas	0.985288	-0.522124
MAPK1IP1L	0.601629	Pancreas	0.985288	-0.522059
PRMT2	0.601638	Pancreas	0.985288	-0.522046
PPARD	0.601805	Pancreas	0.985288	0.521807
BCR	0.601828	Pancreas	0.985288	-0.521774
ATOX1	0.601852	Pancreas	0.985288	0.521739
LOH12CR2	0.601979	Pancreas	0.985288	-0.521557
ESR2	0.602109	Pancreas	0.985288	-0.52137
COL26A1	0.602396	Pancreas	0.985288	-0.520958
ANTXR1	0.602415	Pancreas	0.985288	-0.52093
CAPRIN1	0.60255	Pancreas	0.985288	-0.520737
SUGP1	0.602621	Pancreas	0.985288	0.520635
CACTIN	0.60264	Pancreas	0.985288	-0.520607
FAIM	0.602682	Pancreas	0.985288	-0.520548
FAM35A	0.602711	Pancreas	0.985288	0.520506
ARFIP2	0.602923	Pancreas	0.985288	0.520202
TIMM10B	0.602923	Pancreas	0.985288	-0.520202
SLC25A21	0.602982	Pancreas	0.985288	-0.520116
PTGER2	0.602994	Pancreas	0.985288	0.5201
VWA5B2	0.603112	Pancreas	0.985288	-0.519931
WASF2	0.603186	Pancreas	0.985288	-0.519824
ZNF235	0.603202	Pancreas	0.985288	-0.519802
USP5	0.603426	Pancreas	0.985288	0.519481
CBR3	0.60354	Pancreas	0.985288	-0.519316
PRRC1	0.603644	Pancreas	0.985288	-0.519168
LRPPRC	0.603803	Pancreas	0.985288	-0.51894
PGAP2	0.603823	Pancreas	0.985288	0.518911
TMEM59	0.603971	Pancreas	0.985288	-0.518699
ZNF879	0.604097	Pancreas	0.985288	-0.518519
CECR1	0.604285	Pancreas	0.985288	0.518248
TMEM63C	0.604285	Pancreas	0.985288	0.518248
PDIA5	0.604346	Pancreas	0.985288	-0.518161
ZNF426	0.604352	Pancreas	0.985288	0.518152
CTC-543D15.8	0.604352	Pancreas	0.985288	-0.518152
RP11-479O9.4	0.604468	Pancreas	0.985288	0.517986
FSIP2	0.604498	Pancreas	0.985288	-0.517943
COL8A1	0.604558	Pancreas	0.985288	-0.517857
PNPO	0.604646	Pancreas	0.985288	-0.51773
HYOU1	0.604749	Pancreas	0.985288	-0.517583
FSD2	0.6049	Pancreas	0.985288	-0.517366
SLC35B3	0.604915	Pancreas	0.985288	0.517346
RNF212	0.605235	Pancreas	0.985288	-0.516886
IQCG	0.605321	Pancreas	0.985288	-0.516764
FAM221A	0.605446	Pancreas	0.985288	-0.516585
TCOF1	0.605517	Pancreas	0.985288	0.516484
CRHR2	0.60558	Pancreas	0.985288	-0.516393
LINC01146	0.605683	Pancreas	0.985288	-0.516245
MCM2	0.605743	Pancreas	0.985288	0.51616
DPP9	0.606134	Pancreas	0.985288	-0.5156
TMEM107	0.606141	Pancreas	0.985288	-0.51559
RP1-193H18.2	0.606366	Pancreas	0.985288	0.515267
CARNS1	0.606446	Pancreas	0.985288	0.515153
ZBED8	0.60649	Pancreas	0.985288	-0.515091
TNKS2	0.606611	Pancreas	0.985288	-0.514918
LINC00339	0.606866	Pancreas	0.985288	0.514552
LIPM	0.606928	Pancreas	0.985288	0.514464
PLEK2	0.60701	Pancreas	0.985288	-0.514346
RASA3	0.607157	Pancreas	0.985288	-0.514136
CTD-2349P21.9	0.607221	Pancreas	0.985288	-0.514044
MRPS21	0.60723	Pancreas	0.985288	0.514031
MTSS1	0.607287	Pancreas	0.985288	0.51395
CLDN20	0.607355	Pancreas	0.985288	0.513853
WWOX	0.607407	Pancreas	0.985288	-0.513779
RP11-347I19.8	0.607457	Pancreas	0.985288	0.513707
RAB15	0.607463	Pancreas	0.985288	0.513699
RALY	0.607498	Pancreas	0.985288	0.513648
PPP4R2	0.607515	Pancreas	0.985288	0.513624
AP2A1	0.607618	Pancreas	0.985288	0.513477
ALKBH2	0.607814	Pancreas	0.985288	0.513196
TEFM	0.607841	Pancreas	0.985288	0.513158
CBLB	0.60796	Pancreas	0.985288	-0.512987
BAD	0.608139	Pancreas	0.985288	0.512732
ZNF697	0.608198	Pancreas	0.985288	0.512647
GOLGA4	0.608228	Pancreas	0.985288	0.512605
OSMR	0.608371	Pancreas	0.985288	-0.5124
SMG1	0.608382	Pancreas	0.985288	-0.512384
PACSIN3	0.608651	Pancreas	0.985288	-0.512
TMEM59L	0.6088	Pancreas	0.985288	-0.511788
NIT2	0.608837	Pancreas	0.985288	0.511734
INTS8	0.60897	Pancreas	0.985288	-0.511544
ZBTB49	0.609102	Pancreas	0.985288	-0.511356
PTPN2	0.609206	Pancreas	0.985288	-0.511207
ABCC4	0.609273	Pancreas	0.985288	-0.511111
LSMEM1	0.609287	Pancreas	0.985288	-0.511091
RP11-7K24.3	0.609326	Pancreas	0.985288	0.511035
ZHX3	0.609387	Pancreas	0.985288	0.510949
RP11-73K9.3	0.609387	Pancreas	0.985288	-0.510949
P2RY12	0.609497	Pancreas	0.985288	0.510791
ARRDC4	0.609604	Pancreas	0.985288	-0.510638
PROC	0.609604	Pancreas	0.985288	-0.510638
YTHDF3	0.609625	Pancreas	0.985288	-0.510609
SLAIN2	0.609668	Pancreas	0.985288	-0.510547
CTC-498J12.1	0.609683	Pancreas	0.985288	0.510526
PITPNM3	0.609709	Pancreas	0.985288	-0.51049
PRDX1	0.609796	Pancreas	0.985288	0.510364
C3AR1	0.610062	Pancreas	0.985288	0.509984
GOLPH3	0.610111	Pancreas	0.985288	-0.509915
CTD-2186M15.3	0.610111	Pancreas	0.985288	-0.509915
SRD5A3	0.610115	Pancreas	0.985288	0.50991
RP13-1016M1.2	0.610154	Pancreas	0.985288	-0.509854
FPR2	0.610256	Pancreas	0.985288	-0.509709
IL12RB2	0.610256	Pancreas	0.985288	0.509709
TMEM223	0.610269	Pancreas	0.985288	-0.50969
RP3-395M20.9	0.610321	Pancreas	0.985288	0.509615
SBNO2	0.610364	Pancreas	0.985288	0.509555
CD1E	0.610376	Pancreas	0.985288	-0.509537
LARS2	0.61053	Pancreas	0.985288	-0.509317
GNAZ	0.610861	Pancreas	0.985288	0.508844
RP5-1025A1.3	0.611121	Pancreas	0.985288	0.508475
TCAP	0.611161	Pancreas	0.985288	0.508417
STAT6	0.611161	Pancreas	0.985288	0.508417
AFDN	0.611378	Pancreas	0.985288	0.508107
CFAP206	0.611556	Pancreas	0.985288	0.507853
PNKD	0.611616	Pancreas	0.985288	-0.507768
NPHP3	0.611713	Pancreas	0.985288	0.50763
BCL6B	0.611932	Pancreas	0.985288	-0.507317
TPST1	0.611945	Pancreas	0.985288	0.507299
C19orf44	0.61202	Pancreas	0.985288	-0.507192
C18orf32	0.612091	Pancreas	0.985288	-0.507091
RP11-778D9.13	0.612389	Pancreas	0.985288	0.506667
USP47	0.612393	Pancreas	0.985288	0.50666
DEF8	0.612396	Pancreas	0.985288	0.506656
PARD6B	0.612569	Pancreas	0.985288	0.50641
SPATA7	0.612626	Pancreas	0.985288	0.506329
CTC-756D1.2	0.612735	Pancreas	0.985288	-0.506173
SSPO	0.612741	Pancreas	0.985288	0.506164
SEMA3E	0.613199	Pancreas	0.985288	0.505512
CNPY3	0.613242	Pancreas	0.985288	0.505452
MGAT2	0.613253	Pancreas	0.985288	0.505435
ZNF473	0.613295	Pancreas	0.985288	-0.505376
RP11-298J23.10	0.613337	Pancreas	0.985288	-0.505315
CROCC	0.61342	Pancreas	0.985288	0.505198
APPL2	0.613487	Pancreas	0.985288	0.505103
RP11-1134I14.8	0.613499	Pancreas	0.985288	-0.505085
VAMP5	0.613547	Pancreas	0.985288	-0.505017
EFHC1	0.613706	Pancreas	0.985288	-0.504791
CENPK	0.613953	Pancreas	0.985288	-0.504439
KDM1B	0.613975	Pancreas	0.985288	0.504408
STT3B	0.613989	Pancreas	0.985288	-0.504388
NQO1	0.614184	Pancreas	0.985288	0.50411
CACNA2D3	0.614461	Pancreas	0.985288	-0.503716
RP11-517P14.2	0.614508	Pancreas	0.985288	0.50365
KCNJ3	0.614508	Pancreas	0.985288	-0.50365
LINC01933	0.614545	Pancreas	0.985288	0.503597
MRPL40	0.614545	Pancreas	0.985288	0.503597
C11orf54	0.614615	Pancreas	0.985288	0.503497
ADD3	0.61463	Pancreas	0.985288	-0.503476
SLC18B1	0.614638	Pancreas	0.985288	0.503465
C2CD3	0.614682	Pancreas	0.985288	0.503401
S100A2	0.614714	Pancreas	0.985288	-0.503356
LOXL4	0.614714	Pancreas	0.985288	-0.503356
TMEM64	0.614745	Pancreas	0.985288	0.503311
RP11-42O15.3	0.61477	Pancreas	0.985288	-0.503276
EHF	0.614834	Pancreas	0.985288	0.503185
FAR2	0.61504	Pancreas	0.985288	-0.502893
MAT2A	0.61511	Pancreas	0.985288	-0.502793
TCF19	0.615252	Pancreas	0.985288	-0.502591
MZT1	0.615357	Pancreas	0.985288	-0.502441
PCNX1	0.615451	Pancreas	0.985288	0.502308
NOVA2	0.615552	Pancreas	0.985288	0.502164
MED11	0.615578	Pancreas	0.985288	0.502128
SOS2	0.615684	Pancreas	0.985288	0.501976
SUCLG2	0.615767	Pancreas	0.985288	-0.501859
AC083843.1	0.615812	Pancreas	0.985288	0.501794
SF3B4	0.615857	Pancreas	0.985288	0.50173
CDC16	0.616189	Pancreas	0.985288	0.501259
STOM	0.616414	Pancreas	0.985288	-0.500939
SPEG	0.616576	Pancreas	0.985288	0.500709
CNOT1	0.617007	Pancreas	0.985288	0.500096
AC058791.1	0.617034	Pancreas	0.985288	-0.500059
TAB1	0.617075	Pancreas	0.985288	0.5
EIF3B	0.617075	Pancreas	0.985288	-0.5
WDR24	0.617075	Pancreas	0.985288	-0.5
VSIR	0.617075	Pancreas	0.985288	-0.5
THEM6	0.617075	Pancreas	0.985288	0.5
CCDC88A	0.617075	Pancreas	0.985288	-0.5
SIT1	0.617075	Pancreas	0.985288	-0.5
MAPK6	0.617075	Pancreas	0.985288	0.5
PPP1R26	0.617075	Pancreas	0.985288	-0.5
SLC4A7	0.617124	Pancreas	0.985288	-0.49993
NUAK2	0.617765	Pancreas	0.985288	0.49902
CCDC66	0.617946	Pancreas	0.985288	-0.498764
BRIP1	0.617978	Pancreas	0.985288	-0.498718
KCNA5	0.617991	Pancreas	0.985288	0.4987
AP4S1	0.61812	Pancreas	0.985288	0.498516
GJA5	0.618147	Pancreas	0.985288	0.498478
RPL34	0.618338	Pancreas	0.985288	-0.498208
CDKL2	0.618563	Pancreas	0.985288	-0.497889
TES	0.61859	Pancreas	0.985288	0.49785
GGA3	0.618698	Pancreas	0.985288	-0.497696
OPN1SW	0.618737	Pancreas	0.985288	-0.497642
PIP5K1B	0.618806	Pancreas	0.985288	-0.497544
ATG13	0.61881	Pancreas	0.985288	-0.497537
HARBI1	0.61881	Pancreas	0.985288	0.497537
MIA2	0.619043	Pancreas	0.985288	-0.497207
SDS	0.619104	Pancreas	0.985288	0.497121
CD38	0.619185	Pancreas	0.985288	-0.497006
MTHFSD	0.619222	Pancreas	0.985288	0.496953
PIM3	0.619456	Pancreas	0.985288	0.496621
DCAKD	0.619479	Pancreas	0.985288	0.496589
CDKN2B	0.619647	Pancreas	0.985288	-0.49635
LRRC39	0.619765	Pancreas	0.985288	0.496183
SLC28A3	0.620062	Pancreas	0.985288	0.495762
CCDC30	0.620088	Pancreas	0.985288	0.495725
NOP10	0.620172	Pancreas	0.985288	-0.495607
MANF	0.62025	Pancreas	0.985288	-0.495495
CPB1	0.620299	Pancreas	0.985288	0.495427
GIT2	0.620516	Pancreas	0.985288	-0.495119
TBCB	0.620569	Pancreas	0.985288	0.495045
NDUFAF5	0.6206	Pancreas	0.985288	-0.495
URB1	0.62061	Pancreas	0.985288	0.494987
ZDHHC4	0.620704	Pancreas	0.985288	-0.494853
APLP2	0.620928	Pancreas	0.985288	0.494536
TRIL	0.620932	Pancreas	0.985288	-0.49453
PPID	0.620975	Pancreas	0.985288	0.494468
SORD	0.621253	Pancreas	0.985288	-0.494076
PRKCG	0.621486	Pancreas	0.985288	-0.493746
COX7A1	0.621655	Pancreas	0.985288	-0.493506
IMMP2L	0.621762	Pancreas	0.985288	0.493355
MEA1	0.621797	Pancreas	0.985288	0.493305
PRELID3B	0.621801	Pancreas	0.985288	0.4933
NUP37	0.621802	Pancreas	0.985288	-0.493298
ADGRL4	0.621813	Pancreas	0.985288	0.493282
LINC02009	0.621863	Pancreas	0.985288	-0.493212
TPPP3	0.621899	Pancreas	0.985288	-0.493161
ZBTB25	0.622176	Pancreas	0.985288	0.492769
ZBTB41	0.6223	Pancreas	0.985288	-0.492593
STRN3	0.622308	Pancreas	0.985288	-0.492582
PXK	0.622458	Pancreas	0.985288	-0.49237
SPR	0.6225	Pancreas	0.985288	-0.49231
PGD	0.622736	Pancreas	0.985288	-0.491976
PHC3	0.622955	Pancreas	0.985288	0.491667
WDPCP	0.623015	Pancreas	0.985288	-0.491582
USP42	0.62333	Pancreas	0.985288	-0.491137
CNTLN	0.62337	Pancreas	0.985288	0.49108
DNAJB14	0.623382	Pancreas	0.985288	0.491063
PNLIPRP3	0.623433	Pancreas	0.985288	-0.490991
BPTF	0.623439	Pancreas	0.985288	-0.490982
ASCC2	0.623671	Pancreas	0.985288	0.490654
SALL4	0.623733	Pancreas	0.985288	0.490566
RBL1	0.623762	Pancreas	0.985288	-0.490526
ATP13A4	0.624087	Pancreas	0.985288	0.490066
CCL11	0.624205	Pancreas	0.985288	-0.489899
KIF21B	0.624278	Pancreas	0.985288	-0.489796
RP11-63G10.4	0.624378	Pancreas	0.985288	0.489655
PRMT5	0.624506	Pancreas	0.985288	-0.489474
RP11-12G12.7	0.624535	Pancreas	0.985288	-0.489433
TMC8	0.624586	Pancreas	0.985288	-0.489362
RABL2A	0.624694	Pancreas	0.985288	0.489209
CTTNBP2NL	0.624694	Pancreas	0.985288	0.489209
PLA2G6	0.624779	Pancreas	0.985288	0.489089
PRKD2	0.624799	Pancreas	0.985288	-0.489061
EPHX1	0.624834	Pancreas	0.985288	0.489011
NEK11	0.624941	Pancreas	0.985288	0.48886
CP	0.625085	Pancreas	0.985288	0.488657
RTF1	0.625133	Pancreas	0.985288	-0.488589
SLC43A1	0.62523	Pancreas	0.985288	-0.488452
CEP89	0.625322	Pancreas	0.985288	-0.488322
COPA	0.625337	Pancreas	0.985288	0.4883
GALNT13	0.625364	Pancreas	0.985288	-0.488263
C9orf152	0.625467	Pancreas	0.985288	0.488116
ZNF142	0.625505	Pancreas	0.985288	-0.488064
CACNA2D4	0.625551	Pancreas	0.985288	0.487998
FOXO3	0.625679	Pancreas	0.985288	-0.487818
CTD-2034I4.2	0.625688	Pancreas	0.985288	0.487805
FAM173B	0.625688	Pancreas	0.985288	0.487805
CDK5RAP2	0.625769	Pancreas	0.985288	-0.48769
RP11-72M17.1	0.62596	Pancreas	0.985288	-0.487421
MAP1B	0.626166	Pancreas	0.985288	0.48713
SLC25A41	0.626183	Pancreas	0.985288	-0.487106
TANGO6	0.626247	Pancreas	0.985288	-0.487015
HEATR6	0.62637	Pancreas	0.985288	0.486842
IRX1	0.626411	Pancreas	0.985288	-0.486784
LINC01431	0.626495	Pancreas	0.985288	0.486667
SLC2A3	0.626554	Pancreas	0.985288	-0.486583
NID2	0.62678	Pancreas	0.985288	0.486264
PRELID3A	0.626888	Pancreas	0.985288	-0.486111
IL10RB	0.627004	Pancreas	0.985288	-0.485949
C1QTNF4	0.627027	Pancreas	0.985288	-0.485915
OGN	0.627053	Pancreas	0.985288	-0.485879
DNAH6	0.627097	Pancreas	0.985288	-0.485817
TSGA10	0.627159	Pancreas	0.985288	0.48573
LYPD6	0.62717	Pancreas	0.985288	0.485714
ACE	0.62717	Pancreas	0.985288	0.485714
ANXA4	0.627226	Pancreas	0.985288	0.485635
BCCIP	0.627317	Pancreas	0.985288	0.485507
ANKRD12	0.627425	Pancreas	0.985288	-0.485355
HES1	0.627704	Pancreas	0.985288	-0.484961
MPHOSPH6	0.627739	Pancreas	0.985288	-0.484912
SETD4	0.627776	Pancreas	0.985288	-0.48486
MTRNR2L12	0.627784	Pancreas	0.985288	0.484848
BCDIN3D	0.627784	Pancreas	0.985288	-0.484848
OSER1	0.627874	Pancreas	0.985288	-0.484721
PARP11	0.627926	Pancreas	0.985288	0.484648
ATXN7L2	0.628294	Pancreas	0.985288	0.48413
JRK	0.628484	Pancreas	0.985288	-0.483862
GOLGA1	0.628553	Pancreas	0.985288	0.483764
FMNL3	0.628583	Pancreas	0.985288	0.483722
ARHGDIB	0.628613	Pancreas	0.985288	0.48368
ZNF808	0.628651	Pancreas	0.985288	0.483626
PRKCE	0.628682	Pancreas	0.985288	-0.483582
LEMD3	0.628787	Pancreas	0.985288	0.483434
TATDN3	0.628803	Pancreas	0.985288	-0.483412
NSL1	0.628803	Pancreas	0.985288	0.483412
LCMT1	0.628803	Pancreas	0.985288	0.483412
ITM2C	0.628829	Pancreas	0.985288	-0.483376
ADGRV1	0.628846	Pancreas	0.985288	0.483352
LCA5L	0.628932	Pancreas	0.985288	0.48323
TMEM19	0.628936	Pancreas	0.985288	-0.483224
ZNF561	0.628992	Pancreas	0.985288	-0.483146
MFSD13A	0.629073	Pancreas	0.985288	0.483032
IRX3	0.629101	Pancreas	0.985288	0.482993
SLC26A9	0.629104	Pancreas	0.985288	0.482989
KLHL12	0.629124	Pancreas	0.985288	-0.48296
RP11-254F7.2	0.629126	Pancreas	0.985288	-0.482957
POLR1C	0.629241	Pancreas	0.985288	0.482796
RNF183	0.629267	Pancreas	0.985288	0.482759
LINC00205	0.629267	Pancreas	0.985288	-0.482759
TOP1MT	0.629296	Pancreas	0.985288	0.482718
FUT10	0.629438	Pancreas	0.985288	0.482517
ARHGAP9	0.629555	Pancreas	0.985288	0.482353
SQRDL	0.629631	Pancreas	0.985288	0.482246
RP11-350N15.5	0.629693	Pancreas	0.985288	0.482158
KIAA1429	0.629796	Pancreas	0.985288	0.482014
BICC1	0.629982	Pancreas	0.985288	0.481752
GAL3ST3	0.629982	Pancreas	0.985288	0.481752
ELMO3	0.629982	Pancreas	0.985288	0.481752
ZFYVE19	0.630014	Pancreas	0.985288	-0.481707
RP3-332B22.1	0.630078	Pancreas	0.985288	0.481617
SLC39A6	0.630174	Pancreas	0.985288	0.481481
PRR18	0.630238	Pancreas	0.985288	-0.481392
BICDL1	0.630242	Pancreas	0.985288	-0.481386
MCC	0.630266	Pancreas	0.985288	0.481352
PSME4	0.630394	Pancreas	0.985288	-0.481172
SEC14L6	0.630415	Pancreas	0.985288	0.481143
SLC22A17	0.630432	Pancreas	0.985288	0.481119
MED25	0.630514	Pancreas	0.985288	0.481003
DNAJC1	0.630609	Pancreas	0.985288	-0.48087
LEP	0.630844	Pancreas	0.985288	-0.480539
POLE4	0.630957	Pancreas	0.985288	0.480381
LINC00886	0.631066	Pancreas	0.985288	-0.480227
CCDC85A	0.631156	Pancreas	0.985288	-0.480101
CTIF	0.631561	Pancreas	0.985288	0.479531
TRPV4	0.631685	Pancreas	0.985288	0.479357
CRADD	0.631732	Pancreas	0.985288	-0.47929
NDUFA4L2	0.631772	Pancreas	0.985288	-0.479234
ZMYM1	0.63182	Pancreas	0.985288	0.479167
IFIT1	0.631848	Pancreas	0.985288	0.479127
SERINC1	0.631852	Pancreas	0.985288	-0.479122
RCSD1	0.631913	Pancreas	0.985288	0.479036
CHRNE	0.631976	Pancreas	0.985288	-0.478947
YBX3	0.631985	Pancreas	0.985288	-0.478935
TANK	0.632029	Pancreas	0.985288	-0.478873
ITPRIPL1	0.632039	Pancreas	0.985288	0.478859
NDUFB9	0.632212	Pancreas	0.985288	-0.478615
VKORC1L1	0.632244	Pancreas	0.985288	-0.478571
VANGL2	0.632244	Pancreas	0.985288	-0.478571
ZNF436	0.6323	Pancreas	0.985288	0.478492
CDCA7L	0.632324	Pancreas	0.985288	-0.478458
MAPK7	0.632353	Pancreas	0.985288	0.478417
ANKRD22	0.632465	Pancreas	0.985288	0.478261
TCP10L	0.632573	Pancreas	0.985288	0.478109
PPM1A	0.632664	Pancreas	0.985288	0.477981
ZNF600	0.632693	Pancreas	0.985288	0.47794
APOBEC3C	0.632801	Pancreas	0.985288	0.477787
SEPHS1	0.63284	Pancreas	0.985288	0.477733
RP11-700H6.4	0.632928	Pancreas	0.985288	0.47761
HGSNAT	0.633034	Pancreas	0.985288	-0.477461
DOCK9	0.633108	Pancreas	0.985288	-0.477357
CHST4	0.63316	Pancreas	0.985288	0.477284
UBE2C	0.633449	Pancreas	0.985288	0.476879
APMAP	0.633468	Pancreas	0.985288	0.476852
MMP24	0.633468	Pancreas	0.985288	-0.476852
MUM1	0.633574	Pancreas	0.985288	-0.476703
RPS6KA1	0.633739	Pancreas	0.985288	-0.476471
RP11-439E19.7	0.633776	Pancreas	0.985288	0.476419
ADI1	0.633779	Pancreas	0.985288	0.476415
RP11-465B22.8	0.633939	Pancreas	0.985288	0.47619
SLC35A5	0.634072	Pancreas	0.985288	0.476003
CAPZB	0.63412	Pancreas	0.985288	-0.475936
BTN2A1	0.634148	Pancreas	0.985288	0.475897
RP11-322E11.5	0.634173	Pancreas	0.985288	-0.475862
POGLUT1	0.634387	Pancreas	0.985288	0.475562
SLC24A1	0.634556	Pancreas	0.985288	0.475325
PUS10	0.634567	Pancreas	0.985288	-0.475309
CYP51A1	0.634661	Pancreas	0.985288	-0.475177
CXCL11	0.634868	Pancreas	0.985288	-0.474886
ANAPC15	0.634877	Pancreas	0.985288	0.474874
KCNN3	0.634915	Pancreas	0.985288	0.47482
MSC	0.634915	Pancreas	0.985288	-0.47482
PTPRA	0.635177	Pancreas	0.985288	0.474453
WDR70	0.635177	Pancreas	0.985288	-0.474453
VPS16	0.635177	Pancreas	0.985288	-0.474453
XAF1	0.635177	Pancreas	0.985288	0.474453
SPACA6	0.635244	Pancreas	0.985288	0.474359
SQSTM1	0.63528	Pancreas	0.985288	-0.474308
WDR11	0.63533	Pancreas	0.985288	-0.474238
PRR14L	0.635536	Pancreas	0.985288	-0.47395
RPTOR	0.635725	Pancreas	0.985288	-0.473684
C7orf26	0.635791	Pancreas	0.985288	-0.473592
HAUS1	0.63582	Pancreas	0.985288	0.473552
GAL3ST1	0.635975	Pancreas	0.985288	-0.473333
METRN	0.636343	Pancreas	0.985288	0.472818
UMOD	0.636497	Pancreas	0.985288	-0.472603
ACVRL1	0.63655	Pancreas	0.985288	-0.472527
RGL4	0.636612	Pancreas	0.985288	-0.472441
MRPS5	0.636669	Pancreas	0.985288	0.472362
JRKL	0.636823	Pancreas	0.985288	0.472146
HNRNPDL	0.636842	Pancreas	0.985288	-0.472119
ZNF329	0.636891	Pancreas	0.985288	0.47205
SUSD6	0.637219	Pancreas	0.985288	0.471591
ZFAND1	0.637252	Pancreas	0.985288	-0.471545
NFYB	0.637335	Pancreas	0.985288	-0.471429
NPTX2	0.637402	Pancreas	0.985288	-0.471334
LRRC3	0.63749	Pancreas	0.985288	-0.471212
YBX2	0.63763	Pancreas	0.985288	0.471014
MAPK3	0.63763	Pancreas	0.985288	0.471014
CHST11	0.637725	Pancreas	0.985288	0.470882
ZBTB44	0.637731	Pancreas	0.985288	-0.470874
SYCP2L	0.637893	Pancreas	0.985288	-0.470647
SPP1	0.637935	Pancreas	0.985288	-0.470588
SYCE2	0.637935	Pancreas	0.985288	0.470588
ANO7	0.638004	Pancreas	0.985288	0.470491
KRT40	0.638028	Pancreas	0.985288	-0.470458
AC017060.1	0.638044	Pancreas	0.985288	-0.470436
ZNF827	0.638167	Pancreas	0.985288	0.470264
TM2D1	0.638185	Pancreas	0.985288	-0.470238
LINC00346	0.638208	Pancreas	0.985288	-0.470205
OSGIN2	0.638251	Pancreas	0.985288	-0.470145
TNFRSF12A	0.638441	Pancreas	0.985288	-0.469879
DBNL	0.638493	Pancreas	0.985288	-0.469807
MT1G	0.638499	Pancreas	0.985288	-0.469799
AP3M1	0.638564	Pancreas	0.985288	0.469708
RNASEL	0.63858	Pancreas	0.985288	-0.469685
CMTM3	0.638828	Pancreas	0.985288	0.469338
GPR3	0.638856	Pancreas	0.985288	0.469298
USP37	0.638882	Pancreas	0.985288	0.469262
SMARCA4	0.638905	Pancreas	0.985288	0.469231
ARHGEF35	0.638935	Pancreas	0.985288	-0.469188
DSG2	0.638993	Pancreas	0.985288	0.469108
FZD6	0.639376	Pancreas	0.985288	-0.468571
RP6-109B7.2	0.639465	Pancreas	0.985288	0.468447
MGARP	0.639531	Pancreas	0.985288	-0.468354
KRCC1	0.63955	Pancreas	0.985288	0.468328
YPEL2	0.63979	Pancreas	0.985288	0.467992
IFI6	0.639839	Pancreas	0.985288	0.467925
MKRN2	0.639892	Pancreas	0.985288	0.46785
MCOLN1	0.639892	Pancreas	0.985288	-0.467849
UBASH3A	0.639911	Pancreas	0.985288	0.467824
SRSF7	0.63992	Pancreas	0.985288	0.46781
CFAP161	0.639937	Pancreas	0.985288	-0.467787
VMP1	0.640079	Pancreas	0.985288	0.467588
PSMC1	0.640174	Pancreas	0.985288	-0.467455
FAM81B	0.640296	Pancreas	0.985288	-0.467285
SLC25A15	0.64039	Pancreas	0.985288	-0.467153
SMTNL1	0.64039	Pancreas	0.985288	0.467153
ZNF454	0.64039	Pancreas	0.985288	0.467153
EPCAM	0.64039	Pancreas	0.985288	-0.467153
ZNF234	0.64039	Pancreas	0.985288	0.467153
CLPTM1L	0.64039	Pancreas	0.985288	-0.467153
RP11-88E10.4	0.640453	Pancreas	0.985288	0.467066
ALDH16A1	0.64051	Pancreas	0.985288	0.466986
PLCD4	0.640612	Pancreas	0.985288	0.466844
ZNF429	0.640784	Pancreas	0.985288	-0.466603
OSGIN1	0.640941	Pancreas	0.985288	0.466383
THADA	0.641061	Pancreas	0.985288	0.466216
ENGASE	0.641152	Pancreas	0.985288	-0.466088
ZFYVE1	0.64118	Pancreas	0.985288	0.466049
WDR54	0.641202	Pancreas	0.985288	0.466019
ZHX2	0.641202	Pancreas	0.985288	0.466019
C2orf81	0.641202	Pancreas	0.985288	0.466019
PHF11	0.641247	Pancreas	0.985288	0.465956
USP12	0.641281	Pancreas	0.985288	0.465909
SPATA9	0.641381	Pancreas	0.985288	0.465768
RP11-252A24.3	0.641394	Pancreas	0.985288	-0.465751
EIF2S3L	0.64144	Pancreas	0.985288	-0.465686
C9orf66	0.641505	Pancreas	0.985288	0.465596
HP	0.641521	Pancreas	0.985288	-0.465573
KIF24	0.641561	Pancreas	0.985288	0.465517
PIP4K2B	0.641756	Pancreas	0.985288	-0.465245
WBSCR17	0.641759	Pancreas	0.985288	-0.465241
LMX1B	0.641885	Pancreas	0.985288	-0.465066
HPS6	0.641921	Pancreas	0.985288	0.465014
DDX5	0.64198	Pancreas	0.985288	-0.464933
CEP95	0.64198	Pancreas	0.985288	0.464933
APOL1	0.642002	Pancreas	0.985288	-0.464902
ABT1	0.642083	Pancreas	0.985288	-0.464789
BTRC	0.642142	Pancreas	0.985288	-0.464706
SHB	0.642142	Pancreas	0.985288	0.464706
CEP63	0.642145	Pancreas	0.985288	0.464702
LINC02084	0.788778	Pituitary	0.985289	-0.267898
GBP4	0.788809	Pituitary	0.985289	-0.267857
ICE1	0.869429	Esophagus_Muscularis	0.98529	-0.164384
HNRNPM	0.804125	Stomach	0.985291	0.248013
LINC00665	0.804224	Stomach	0.985291	0.247884
SNUPN	0.804229	Stomach	0.985291	0.247878
RRAGA	0.804318	Stomach	0.985291	-0.247763
LINC00238	0.804581	Stomach	0.985291	0.247423
TANGO6	0.804623	Stomach	0.985291	-0.247368
MRPS25	0.804623	Stomach	0.985291	0.247368
PLCZ1	0.804942	Stomach	0.985291	-0.246957
IFIT2	0.805099	Stomach	0.985291	-0.246753
RPS11	0.805099	Stomach	0.985291	0.246753
WIPI1	0.805166	Stomach	0.985291	-0.246667
CLDND2	0.805189	Stomach	0.985291	0.246637
ZNF823	0.805237	Stomach	0.985291	-0.246575
ASB3	0.805242	Stomach	0.985291	0.246569
OAS3	0.805301	Stomach	0.985291	0.246493
DMC1	0.805312	Stomach	0.985291	-0.246479
RBP7	0.779227	Vagina	0.985293	0.280326
UBA52	0.780918	Colon_Sigmoid	0.985293	-0.278123
EFEMP1	0.780978	Colon_Sigmoid	0.985293	-0.278044
COA4	0.781038	Colon_Sigmoid	0.985293	-0.277966
PTMA	0.781183	Colon_Sigmoid	0.985293	-0.277778
PDZK1IP1	0.781237	Colon_Sigmoid	0.985293	-0.277707
MND1	0.781365	Colon_Sigmoid	0.985293	0.277541
NCOA3	0.781475	Colon_Sigmoid	0.985293	-0.277397
HMGN1	0.781494	Colon_Sigmoid	0.985293	0.277372
ETAA1	0.781504	Colon_Sigmoid	0.985293	0.277359
RIPK3	0.781806	Colon_Sigmoid	0.985293	0.276966
YAE1D1	0.781839	Colon_Sigmoid	0.985293	-0.276923
AK6	0.781931	Colon_Sigmoid	0.985293	-0.276803
PIGK	0.782028	Colon_Sigmoid	0.985293	-0.276677
KIAA1324	0.782091	Colon_Sigmoid	0.985293	0.276596
FAM228A	0.782112	Colon_Sigmoid	0.985293	-0.276568
LINC00339	0.782363	Colon_Sigmoid	0.985293	-0.276241
TMED1	0.782505	Colon_Sigmoid	0.985293	0.276056
LINC00900	0.782575	Colon_Sigmoid	0.985293	0.275965
AMACR	0.782728	Colon_Sigmoid	0.985293	-0.275766
TANGO2	0.782763	Colon_Sigmoid	0.985293	0.27572
THAP8	0.782795	Colon_Sigmoid	0.985293	0.275678
RP11-452H21.4	0.782824	Colon_Sigmoid	0.985293	-0.275641
AKR1E2	0.782933	Colon_Sigmoid	0.985293	0.275499
FCMR	0.783038	Colon_Sigmoid	0.985293	0.275362
ZC3H11B	0.783038	Colon_Sigmoid	0.985293	0.275362
ADGRL3	0.783115	Colon_Sigmoid	0.985293	-0.275261
MCHR1	0.783176	Colon_Sigmoid	0.985293	-0.275183
VMO1	0.783253	Colon_Sigmoid	0.985293	0.275083
NUP153	0.783393	Colon_Sigmoid	0.985293	0.2749
PI3	0.783429	Colon_Sigmoid	0.985293	0.274854
MAFG	0.783443	Colon_Sigmoid	0.985293	-0.274834
GPR137B	0.783544	Colon_Sigmoid	0.985293	0.274703
AFG3L2	0.783545	Colon_Sigmoid	0.985293	0.274703
NAALADL1	0.783603	Colon_Sigmoid	0.985293	0.274627
INPP5E	0.783631	Colon_Sigmoid	0.985293	-0.27459
ADAD2	0.783726	Colon_Sigmoid	0.985293	-0.274466
TTC7A	0.783996	Colon_Sigmoid	0.985293	-0.274116
PLSCR4	0.784071	Colon_Sigmoid	0.985293	0.274018
IL21R	0.784208	Colon_Sigmoid	0.985293	-0.273839
CACNA1S	0.784368	Colon_Sigmoid	0.985293	-0.273632
SPINT2	0.784466	Colon_Sigmoid	0.985293	0.273504
CCDC96	0.784539	Colon_Sigmoid	0.985293	0.273408
AVPR1A	0.78456	Colon_Sigmoid	0.985293	-0.273381
ACP6	0.784581	Colon_Sigmoid	0.985293	-0.273355
VSTM2L	0.784597	Colon_Sigmoid	0.985293	-0.273333
DUSP8	0.784597	Colon_Sigmoid	0.985293	0.273333
NKAPL	0.784697	Colon_Sigmoid	0.985293	-0.273204
MIDN	0.784755	Colon_Sigmoid	0.985293	0.273128
DGCR14	0.784933	Colon_Sigmoid	0.985293	-0.272897
RRP36	0.785063	Colon_Sigmoid	0.985293	0.272727
MSRA	0.785063	Colon_Sigmoid	0.985293	-0.272727
SIDT2	0.785063	Colon_Sigmoid	0.985293	0.272727
TAGLN	0.78507	Colon_Sigmoid	0.985293	-0.272718
NDUFA7	0.785298	Colon_Sigmoid	0.985293	0.272422
NPC1	0.785381	Colon_Sigmoid	0.985293	0.272313
CTTN	0.785429	Colon_Sigmoid	0.985293	-0.272251
RP11-394I13.3	0.785457	Colon_Sigmoid	0.985293	0.272215
EXT2	0.785489	Colon_Sigmoid	0.985293	-0.272174
LIMS1	0.785577	Colon_Sigmoid	0.985293	0.272059
CTD-2298J14.2	0.785577	Colon_Sigmoid	0.985293	-0.272059
RP5-1017F8.2	0.785767	Colon_Sigmoid	0.985293	0.271811
ZFP14	0.78577	Colon_Sigmoid	0.985293	-0.271808
PHOSPHO2	0.785793	Colon_Sigmoid	0.985293	0.271777
AC005754.8	0.785854	Colon_Sigmoid	0.985293	0.271698
AC005754.8	0.785854	Adrenal_Gland	0.985294	0.271698
LINC00702	0.749256	Brain_Cerebellum	0.9853	0.31962
CALM2	0.749463	Brain_Cerebellum	0.9853	-0.319348
RNF214	0.749555	Brain_Cerebellum	0.9853	0.319226
SIAH1	0.749567	Brain_Cerebellum	0.9853	0.319211
PI4KA	0.749646	Brain_Cerebellum	0.9853	-0.319106
CITED4	0.749655	Brain_Cerebellum	0.9853	0.319095
PROSER3	0.74968	Brain_Cerebellum	0.9853	-0.319061
FYCO1	0.749733	Brain_Cerebellum	0.9853	-0.318991
CYP3A5	0.749751	Brain_Cerebellum	0.9853	-0.318968
TMOD4	0.749847	Brain_Cerebellum	0.9853	0.318841
PYROXD2	0.749916	Brain_Cerebellum	0.9853	0.31875
TCP11	0.780914	Prostate	0.985301	0.278128
HRAS	0.781091	Prostate	0.985301	0.277898
CDRT15	0.781183	Prostate	0.985301	0.277778
LINC00239	0.781183	Prostate	0.985301	0.277778
PTMA	0.781183	Prostate	0.985301	-0.277778
PSMD8	0.817364	smultixcan	0.985302	0.800091
CCSAP	0.817368	smultixcan	0.985302	0.641883
RP11-569G13.2	0.817468	smultixcan	0.985302	0.0664372
YIPF7	0.81749	smultixcan	0.985302	0.411253
PIGZ	0.817515	smultixcan	0.985302	0.0828349
VOPP1	0.817547	smultixcan	0.985302	0.846133
YAP1	0.817625	smultixcan	0.985302	0.45478
PLEKHB1	0.817632	smultixcan	0.985302	-0.178914
PEX5L	0.664607	Brain_Caudate_basal_ganglia	0.985302	-0.433562
TOLLIP	0.803345	Spleen	0.985308	0.24902
TSC22D2	0.803513	Spleen	0.985308	0.248804
NUAK2	0.803577	Spleen	0.985308	-0.248721
ZNF793	0.803633	Spleen	0.985308	-0.248649
RBSN	0.803815	Spleen	0.985308	0.248413
EFCAB8	0.803879	Spleen	0.985308	-0.248331
ERVK3-1	0.803939	Spleen	0.985308	0.248253
RP11-31F15.2	0.803959	Spleen	0.985308	-0.248227
LRIG2	0.803959	Spleen	0.985308	-0.248227
RNFT1	0.803964	Spleen	0.985308	-0.248221
ATF7	0.803999	Spleen	0.985308	0.248175
SMTNL1	0.803999	Spleen	0.985308	0.248175
ARNT2	0.804055	Spleen	0.985308	-0.248102
HSPBAP1	0.788977	Pituitary	0.98531	-0.26764
SLC2A2	0.789003	Pituitary	0.98531	-0.267606
GTF2E2	0.789129	Pituitary	0.98531	-0.267442
ANKRD33	0.789333	Pituitary	0.98531	-0.267177
RP11-330M19.1	0.789348	Pituitary	0.98531	-0.267157
ZNF507	0.789458	Pituitary	0.98531	-0.267014
HHLA3	0.789468	Pituitary	0.98531	0.267001
SNRPA	0.789568	Pituitary	0.98531	0.266871
PDE1C	0.789726	Pituitary	0.98531	0.266667
ASCL2	0.789768	Pituitary	0.98531	-0.266612
RGS6	0.790219	Pituitary	0.98531	-0.266026
LCOR	0.790295	Pituitary	0.98531	-0.265928
ALG8	0.79047	Pituitary	0.98531	-0.2657
DIRC2	0.790528	Pituitary	0.98531	-0.265625
SMARCC2	0.790659	Pituitary	0.98531	0.265455
CCL19	0.790677	Pituitary	0.98531	-0.265432
MRPL23	0.790772	Pituitary	0.98531	0.265308
CRACR2B	0.790801	Pituitary	0.98531	-0.26527
CASS4	0.79086	Pituitary	0.98531	0.265193
TNFSF12	0.790991	Pituitary	0.98531	0.265024
LINC01085	0.791007	Pituitary	0.98531	-0.265003
DUSP12	0.791133	Pituitary	0.98531	0.26484
CADPS2	0.791157	Pituitary	0.98531	-0.264808
GEMIN7	0.791236	Pituitary	0.98531	0.264706
RP11-135J2.3	0.791236	Pituitary	0.98531	-0.264706
ABCC5	0.791236	Pituitary	0.98531	-0.264706
LINC01772	0.79127	Pituitary	0.98531	-0.264662
HPX	0.791507	Pituitary	0.98531	0.264355
AC005082.12	0.79156	Pituitary	0.98531	0.264286
MRPL34	0.79156	Pituitary	0.98531	-0.264286
ADCK2	0.791638	Pituitary	0.98531	-0.264184
PCDHB4	0.791664	Pituitary	0.98531	0.264151
COL3A1	0.791696	Pituitary	0.98531	-0.264108
GPANK1	0.791782	Pituitary	0.98531	0.263997
ENTPD6	0.791866	Pituitary	0.98531	0.263889
ILKAP	0.791866	Pituitary	0.98531	0.263889
ATP2C2	0.792018	Pituitary	0.98531	-0.263691
ALG1L	0.79208	Pituitary	0.98531	-0.26361
ACSM1	0.792099	Pituitary	0.98531	-0.263586
ZNF607	0.792128	Pituitary	0.98531	-0.263548
COX4I1	0.792221	Pituitary	0.98531	-0.263427
LINC01239	0.79242	Pituitary	0.98531	-0.26317
FAM210B	0.792538	Pituitary	0.98531	-0.263017
OR3A1	0.792725	Pituitary	0.98531	0.262774
PDLIM4	0.792725	Pituitary	0.98531	0.262774
RAD21	0.792725	Pituitary	0.98531	0.262774
COPA	0.792745	Pituitary	0.98531	-0.262747
ANO6	0.792747	Pituitary	0.98531	0.262745
FAM151B	0.792773	Pituitary	0.98531	0.262712
HSP90B1	0.792839	Pituitary	0.98531	0.262626
AZIN2	0.804565	Whole_Blood	0.98531	0.247444
TANGO6	0.804623	Whole_Blood	0.98531	-0.247368
FYCO1	0.805758	Heart_Left_Ventricle	0.985313	-0.245902
TMEM94	0.86274	Esophagus_Gastroesophageal_Junction	0.985313	-0.172887
PTGES	0.862864	Esophagus_Gastroesophageal_Junction	0.985313	-0.172729
MFAP4	0.862895	Esophagus_Gastroesophageal_Junction	0.985313	0.172691
STARD5	0.781289	Lung	0.985314	-0.277639
APBA3	0.799312	Small_Intestine_Terminal_Ileum	0.985319	-0.254237
RP11-455O6.9	0.665022	Brain_Anterior_cingulate_cortex_BA24	0.985319	-0.43299
HIST3H2BB	0.797497	Uterus	0.98532	-0.256588
ABCB10	0.869731	Esophagus_Muscularis	0.985321	0.164
PPP4R1-AS1	0.869856	Esophagus_Muscularis	0.985321	-0.163842
SMARCE1	0.869899	Esophagus_Muscularis	0.985321	0.163787
ZNF783	0.869929	Esophagus_Muscularis	0.985321	0.163749
IRF3	0.870054	Esophagus_Muscularis	0.985321	0.16359
KCND2	0.870062	Esophagus_Muscularis	0.985321	-0.16358
TSPAN32	0.870135	Esophagus_Muscularis	0.985321	0.163487
EARS2	0.870293	Esophagus_Muscularis	0.985321	0.163286
SNTA1	0.87031	Esophagus_Muscularis	0.985321	0.163265
CLMP	0.870424	Esophagus_Muscularis	0.985321	0.163121
ZNF786	0.870541	Esophagus_Muscularis	0.985321	0.162971
MRPL2	0.870637	Esophagus_Muscularis	0.985321	0.16285
RBM24	0.870837	Esophagus_Muscularis	0.985321	0.162595
CAMK1	0.870852	Esophagus_Muscularis	0.985321	-0.162577
OR1L8	0.870912	Esophagus_Muscularis	0.985321	-0.1625
TMEM132B	0.870934	Esophagus_Muscularis	0.985321	-0.162472
APOD	0.870937	Esophagus_Muscularis	0.985321	-0.162469
GINS4	0.870979	Esophagus_Muscularis	0.985321	0.162415
LINC01235	0.871029	Esophagus_Muscularis	0.985321	-0.162351
PLS1	0.871067	Esophagus_Muscularis	0.985321	-0.162304
KRT13	0.871155	Esophagus_Muscularis	0.985321	0.162192
FAT2	0.871222	Esophagus_Muscularis	0.985321	0.162107
GATSL3	0.871318	Esophagus_Muscularis	0.985321	-0.161985
NRN1	0.871472	Esophagus_Muscularis	0.985321	-0.16179
RPS21	0.871491	Esophagus_Muscularis	0.985321	-0.161765
C20orf202	0.871509	Esophagus_Muscularis	0.985321	-0.161742
LINC01541	0.778036	Kidney_Cortex	0.985322	-0.281879
TRIM16L	0.804186	Spleen	0.985323	-0.247934
DDA1	0.804233	Spleen	0.985323	-0.247872
TSPAN5	0.784127	Brain_Hippocampus	0.985325	0.273945
NCOA3	0.781475	Prostate	0.985328	-0.277397
TCP10L	0.781486	Prostate	0.985328	0.277383
PHYHD1	0.781605	Prostate	0.985328	-0.277228
LRFN3	0.781697	Prostate	0.985328	-0.277108
GAK	0.781774	Prostate	0.985328	0.277008
YAE1D1	0.781839	Prostate	0.985328	-0.276923
AK6	0.781931	Prostate	0.985328	-0.276803
SLC26A5	0.782002	Prostate	0.985328	0.276711
ANKRD42	0.782043	Prostate	0.985328	-0.276657
STAT6	0.782091	Prostate	0.985328	0.276596
GSTK1	0.782241	Prostate	0.985328	-0.2764
CMBL	0.782357	Prostate	0.985328	0.276249
TMED1	0.782505	Prostate	0.985328	0.276056
C19orf38	0.782505	Prostate	0.985328	0.276056
NIPAL4	0.782654	Prostate	0.985328	-0.275862
MADCAM1	0.782699	Prostate	0.985328	0.275803
OAZ1	0.78271	Prostate	0.985328	-0.275789
SYT5	0.782718	Prostate	0.985328	-0.275779
PLEKHM3	0.782824	Prostate	0.985328	-0.275641
ZBTB43	0.782914	Prostate	0.985328	-0.275523
ADPRHL2	0.782924	Prostate	0.985328	0.27551
CXCR4	0.862992	Esophagus_Gastroesophageal_Junction	0.985332	-0.172566
CCT6B	0.792941	Pituitary	0.985335	0.262493
IFI35	0.793094	Pituitary	0.985335	-0.262295
MAG	0.793565	Pituitary	0.985335	-0.261684
SYBU	0.793785	Pituitary	0.985335	0.261398
PHOSPHO2	0.7938	Pituitary	0.985335	0.26138
SOD2	0.793833	Pituitary	0.985335	0.261336
ZDHHC13	0.793885	Pituitary	0.985335	0.261269
NIPSNAP3A	0.794201	Pituitary	0.985335	0.26086
SLC16A5	0.794429	Pituitary	0.985335	-0.260563
SDC4	0.794429	Pituitary	0.985335	0.260563
CBFA2T2	0.794429	Pituitary	0.985335	0.260563
CEP83-AS1	0.794609	Pituitary	0.985335	-0.260331
G2E3	0.794652	Pituitary	0.985335	0.260274
TNNT3	0.794683	Pituitary	0.985335	-0.260234
MED10	0.794688	Pituitary	0.985335	0.260227
SPA17	0.794725	Pituitary	0.985335	0.26018
CPA4	0.794864	Pituitary	0.985335	0.26
DHDH	0.795007	Pituitary	0.985335	-0.259814
LINC00940	0.795064	Pituitary	0.985335	-0.25974
SEPSECS	0.79516	Pituitary	0.985335	0.259615
ITM2C	0.795217	Pituitary	0.985335	0.259542
MKL1	0.795368	Pituitary	0.985335	-0.259346
CCDC157	0.795641	Pituitary	0.985335	0.258993
RIMS2	0.795725	Pituitary	0.985335	-0.258883
ZNF235	0.795848	Pituitary	0.985335	-0.258724
TMEM91	0.795884	Pituitary	0.985335	-0.258678
HENMT1	0.795963	Pituitary	0.985335	0.258575
LRP3	0.796017	Pituitary	0.985335	0.258506
AP2A2	0.796039	Pituitary	0.985335	0.258476
MINDY4	0.7961	Pituitary	0.985335	-0.258398
UIMC1	0.796319	Pituitary	0.985335	0.258114
AC006116.21	0.796614	Pituitary	0.985335	-0.257732
RP1-79C4.4	0.796688	Pituitary	0.985335	-0.257635
CCDC15	0.79672	Pituitary	0.985335	-0.257594
ZFC3H1	0.796785	Pituitary	0.985335	0.257511
RASGRP1	0.796804	Pituitary	0.985335	-0.257485
CDC42SE1	0.796906	Pituitary	0.985335	-0.257353
UFSP1	0.796906	Pituitary	0.985335	0.257353
CDK1	0.796906	Pituitary	0.985335	0.257353
LMBRD2	0.79694	Pituitary	0.985335	-0.25731
CELF1	0.797042	Pituitary	0.985335	0.257177
RPL27	0.797068	Pituitary	0.985335	0.257143
PALM2	0.797068	Pituitary	0.985335	-0.257143
EIF2AK1	0.797153	Pituitary	0.985335	-0.257033
CYP11B1	0.797367	Pituitary	0.985335	0.256757
AC007405.4	0.797367	Pituitary	0.985335	-0.256757
MUS81	0.797367	Pituitary	0.985335	0.256757
PSTPIP2	0.797436	Pituitary	0.985335	0.256667
HIST3H2BB	0.797497	Pituitary	0.985335	-0.256588
PCDHB2	0.797528	Pituitary	0.985335	-0.256547
LINC01630	0.797634	Pituitary	0.985335	-0.25641
PPARGC1B	0.797921	Pituitary	0.985335	0.256039
BTG1	0.798087	Pituitary	0.985335	-0.255824
RP11-572O6.1	0.798126	Pituitary	0.985335	-0.255773
DZIP1	0.798256	Pituitary	0.985335	-0.255605
RP11-357P18.2	0.798357	Pituitary	0.985335	0.255474
C19orf53	0.798357	Pituitary	0.985335	0.255474
SHANK2	0.798357	Pituitary	0.985335	-0.255474
PERM1	0.798421	Pituitary	0.985335	-0.255392
TMEM241	0.798422	Pituitary	0.985335	-0.25539
FHOD3	0.798517	Pituitary	0.985335	-0.255267
SPOCD1	0.79859	Pituitary	0.985335	0.255172
NUDT8	0.79859	Pituitary	0.985335	0.255172
ZNF529	0.79859	Pituitary	0.985335	-0.255172
DENND4B	0.798627	Pituitary	0.985335	-0.255125
BMPR2	0.798644	Pituitary	0.985335	0.255102
AIM1L	0.798676	Pituitary	0.985335	-0.255061
NKX1-1	0.798697	Pituitary	0.985335	-0.255034
FMO1	0.798799	Pituitary	0.985335	-0.254902
ZNF622	0.798799	Pituitary	0.985335	0.254902
AC141928.1	0.798942	Pituitary	0.985335	0.254717
CABLES2	0.799005	Pituitary	0.985335	0.254635
KCTD16	0.799068	Pituitary	0.985335	-0.254553
ZNF444	0.799074	Pituitary	0.985335	0.254545
TMEM181	0.799166	Pituitary	0.985335	-0.254426
SHISA4	0.799201	Pituitary	0.985335	-0.254381
TMEM42	0.799237	Pituitary	0.985335	-0.254335
COPS2	0.799331	Pituitary	0.985335	0.254213
ERMAP	0.79935	Pituitary	0.985335	0.254188
IL12A	0.799415	Pituitary	0.985335	-0.254105
GFI1	0.79945	Pituitary	0.985335	-0.254059
LINC01863	0.799488	Pituitary	0.985335	-0.25401
SLCO2A1	0.799533	Pituitary	0.985335	-0.253951
CPO	0.799601	Pituitary	0.985335	-0.253863
UFSP2	0.795435	Skin_Not_Sun_Exposed_Suprapubic	0.985335	0.259259
GPR182	0.750042	Brain_Cerebellum	0.985339	-0.318584
ALPK3	0.750127	Brain_Cerebellum	0.985339	-0.318471
ZNF584	0.750197	Brain_Cerebellum	0.985339	0.31838
HTR1B	0.642278	Pancreas	0.985344	0.464516
TMEM9B	0.642443	Pancreas	0.985344	0.464286
PEX11G	0.642515	Pancreas	0.985344	-0.464185
CTXN1	0.642523	Pancreas	0.985344	0.464174
SLC27A1	0.778083	Muscle_Skeletal	0.98535	-0.281818
IL15RA	0.778168	Muscle_Skeletal	0.98535	0.281707
CENPP	0.781395	Lung	0.985351	-0.277501
CYB5B	0.805935	Heart_Left_Ventricle	0.985353	-0.245673
HCG17	0.805967	Heart_Left_Ventricle	0.985353	0.245633
TMEM223	0.783028	Prostate	0.985356	-0.275375
MKI67	0.785216	Colon_Transverse	0.985357	0.272527
PLRG1	0.743151	Brain_Putamen_basal_ganglia	0.985357	0.327684
PLLP	0.743169	Brain_Putamen_basal_ganglia	0.985357	-0.32766
NUP88	0.701633	Adipose_Visceral_Omentum	0.985372	-0.383117
DEPDC5	0.701736	Adipose_Visceral_Omentum	0.985372	0.382979
ZBTB38	0.701736	Adipose_Visceral_Omentum	0.985372	-0.382979
C19orf48	0.701845	Adipose_Visceral_Omentum	0.985372	-0.382831
LRP5	0.702195	Adipose_Visceral_Omentum	0.985372	-0.382359
MDK	0.7022	Adipose_Visceral_Omentum	0.985372	-0.382353
AIM1	0.702365	Adipose_Visceral_Omentum	0.985372	-0.382129
AC006129.1	0.702445	Adipose_Visceral_Omentum	0.985372	-0.382022
ACSF2	0.702463	Adipose_Visceral_Omentum	0.985372	0.381997
PBK	0.702652	Adipose_Visceral_Omentum	0.985372	-0.381743
PIAS1	0.702678	Adipose_Visceral_Omentum	0.985372	-0.381708
LINC01521	0.702742	Adipose_Visceral_Omentum	0.985372	0.381622
RBM39	0.702774	Adipose_Visceral_Omentum	0.985372	0.381579
RNF146	0.702783	Adipose_Visceral_Omentum	0.985372	-0.381566
SOD3	0.702854	Adipose_Visceral_Omentum	0.985372	0.38147
PPP3CC	0.703091	Adipose_Visceral_Omentum	0.985372	-0.381151
NAGK	0.703204	Adipose_Visceral_Omentum	0.985372	-0.380999
SSFA2	0.703335	Adipose_Visceral_Omentum	0.985372	-0.380822
MCM2	0.703489	Adipose_Visceral_Omentum	0.985372	0.380615
NAIF1	0.703553	Adipose_Visceral_Omentum	0.985372	-0.380528
CARS	0.703612	Adipose_Visceral_Omentum	0.985372	-0.380449
XPO6	0.703642	Adipose_Visceral_Omentum	0.985372	0.380408
HSPA5	0.703692	Adipose_Visceral_Omentum	0.985372	-0.380342
RNF43	0.703752	Adipose_Visceral_Omentum	0.985372	0.380261
RP11-370B11.3	0.703791	Adipose_Visceral_Omentum	0.985372	-0.380209
AKIRIN1	0.704259	Adipose_Visceral_Omentum	0.985372	-0.379578
COA7	0.704271	Adipose_Visceral_Omentum	0.985372	-0.379562
NDUFA11	0.704271	Adipose_Visceral_Omentum	0.985372	0.379562
CERS6	0.704537	Adipose_Visceral_Omentum	0.985372	0.379203
PWWP2B	0.704544	Adipose_Visceral_Omentum	0.985372	-0.379194
ZNF577	0.704598	Adipose_Visceral_Omentum	0.985372	0.379121
RIPPLY2	0.704619	Adipose_Visceral_Omentum	0.985372	0.379093
MTMR10	0.704833	Adipose_Visceral_Omentum	0.985372	0.378804
ARFGAP3	0.704855	Adipose_Visceral_Omentum	0.985372	0.378774
LINC02145	0.704953	Adipose_Visceral_Omentum	0.985372	-0.378643
BRD3	0.705006	Adipose_Visceral_Omentum	0.985372	-0.378571
RPF1	0.705032	Adipose_Visceral_Omentum	0.985372	-0.378536
TMEM267	0.70515	Adipose_Visceral_Omentum	0.985372	0.378378
RWDD2A	0.7052	Adipose_Visceral_Omentum	0.985372	-0.378311
DUS3L	0.70534	Adipose_Visceral_Omentum	0.985372	0.378122
MANBA	0.705417	Adipose_Visceral_Omentum	0.985372	0.378018
RP1-265C24.8	0.7055	Adipose_Visceral_Omentum	0.985372	-0.377907
FIZ1	0.705535	Adipose_Visceral_Omentum	0.985372	-0.37786
ARL8A	0.705628	Adipose_Visceral_Omentum	0.985372	-0.377735
ZNF836	0.705683	Adipose_Visceral_Omentum	0.985372	0.37766
LINC02126	0.705711	Adipose_Visceral_Omentum	0.985372	-0.377622
SLC23A2	0.705764	Adipose_Visceral_Omentum	0.985372	-0.377551
CHDH	0.705986	Adipose_Visceral_Omentum	0.985372	-0.377252
RP11-188D8.1	0.706201	Adipose_Visceral_Omentum	0.985372	0.376963
FAM129A	0.706203	Adipose_Visceral_Omentum	0.985372	-0.37696
RELL2	0.706216	Adipose_Visceral_Omentum	0.985372	-0.376943
OR10Q1	0.706314	Adipose_Visceral_Omentum	0.985372	0.376812
RP1-182D15.2	0.706314	Adipose_Visceral_Omentum	0.985372	-0.376812
SAMD11	0.706314	Adipose_Visceral_Omentum	0.985372	-0.376812
JAK1	0.706339	Adipose_Visceral_Omentum	0.985372	-0.376777
KIAA0513	0.7064	Adipose_Visceral_Omentum	0.985372	-0.376695
LINC01497	0.706489	Adipose_Visceral_Omentum	0.985372	0.376575
RP11-775C24.5	0.706497	Adipose_Visceral_Omentum	0.985372	0.376564
CES1	0.70711	Adipose_Visceral_Omentum	0.985372	-0.37574
BRICD5	0.707134	Adipose_Visceral_Omentum	0.985372	-0.375708
MTMR7	0.707429	Adipose_Visceral_Omentum	0.985372	0.375311
CFLAR	0.707494	Adipose_Visceral_Omentum	0.985372	0.375224
LINC00574	0.707498	Adipose_Visceral_Omentum	0.985372	-0.375219
RAD51AP1	0.70766	Adipose_Visceral_Omentum	0.985372	0.375
AAMP	0.70766	Adipose_Visceral_Omentum	0.985372	-0.375
NTS	0.70766	Adipose_Visceral_Omentum	0.985372	-0.375
MTRNR2L8	0.707847	Adipose_Visceral_Omentum	0.985372	0.37475
MMP15	0.70787	Adipose_Visceral_Omentum	0.985372	-0.374718
LIN37	0.707999	Adipose_Visceral_Omentum	0.985372	-0.374545
SLAMF8	0.708029	Adipose_Visceral_Omentum	0.985372	0.374505
ABHD18	0.708112	Adipose_Visceral_Omentum	0.985372	-0.374392
GNG5	0.708218	Adipose_Visceral_Omentum	0.985372	-0.374251
FAM173B	0.708219	Adipose_Visceral_Omentum	0.985372	0.374249
NKX3-1	0.708261	Adipose_Visceral_Omentum	0.985372	0.374193
BRWD1	0.708316	Adipose_Visceral_Omentum	0.985372	-0.374119
RP11-546K22.3	0.708426	Adipose_Visceral_Omentum	0.985372	0.37397
LINC00528	0.708478	Adipose_Visceral_Omentum	0.985372	0.3739
MAT1A	0.708626	Adipose_Visceral_Omentum	0.985372	-0.373702
C3orf70	0.708678	Adipose_Visceral_Omentum	0.985372	-0.373632
MED15	0.708681	Adipose_Visceral_Omentum	0.985372	0.373629
CREB3L3	0.708762	Adipose_Visceral_Omentum	0.985372	-0.373519
NUFIP2	0.708781	Adipose_Visceral_Omentum	0.985372	-0.373494
TDRD12	0.708986	Adipose_Visceral_Omentum	0.985372	-0.373218
AKR7A2	0.708999	Adipose_Visceral_Omentum	0.985372	-0.373201
BOC	0.709001	Adipose_Visceral_Omentum	0.985372	0.373199
PHLPP1	0.709016	Adipose_Visceral_Omentum	0.985372	0.373178
EFCAB11	0.709196	Adipose_Visceral_Omentum	0.985372	0.372936
LNX1	0.709237	Adipose_Visceral_Omentum	0.985372	0.372881
CTSZ	0.709237	Adipose_Visceral_Omentum	0.985372	-0.372881
MYOF	0.709281	Adipose_Visceral_Omentum	0.985372	-0.372822
ZSCAN20	0.709484	Adipose_Visceral_Omentum	0.985372	-0.372549
ABCF3	0.709485	Adipose_Visceral_Omentum	0.985372	-0.372548
HTR2A	0.709582	Adipose_Visceral_Omentum	0.985372	0.372418
TCTN2	0.709663	Adipose_Visceral_Omentum	0.985372	0.372308
GNPAT	0.709697	Adipose_Visceral_Omentum	0.985372	-0.372263
AJ011932.1	0.709697	Adipose_Visceral_Omentum	0.985372	0.372263
RP11-326C3.13	0.709697	Adipose_Visceral_Omentum	0.985372	-0.372263
CREBZF	0.709758	Adipose_Visceral_Omentum	0.985372	0.37218
STK40	0.709763	Adipose_Visceral_Omentum	0.985372	-0.372175
PMEL	0.709824	Adipose_Visceral_Omentum	0.985372	0.372093
OR7D2	0.709967	Adipose_Visceral_Omentum	0.985372	-0.371901
LINC01550	0.709985	Adipose_Visceral_Omentum	0.985372	-0.371876
CD226	0.70999	Adipose_Visceral_Omentum	0.985372	0.371869
FAM122A	0.710214	Adipose_Visceral_Omentum	0.985372	0.371569
SBK2	0.710244	Adipose_Visceral_Omentum	0.985372	0.371528
TBC1D30	0.710259	Adipose_Visceral_Omentum	0.985372	0.371508
MAPKAP1	0.710318	Adipose_Visceral_Omentum	0.985372	0.371429
MT1G	0.710318	Adipose_Visceral_Omentum	0.985372	-0.371429
BAIAP2L1	0.710346	Adipose_Visceral_Omentum	0.985372	-0.371391
ECSIT	0.710379	Adipose_Visceral_Omentum	0.985372	-0.371347
SUDS3	0.710428	Adipose_Visceral_Omentum	0.985372	0.371281
PAPOLA	0.710446	Adipose_Visceral_Omentum	0.985372	-0.371257
PABPC4	0.710446	Adipose_Visceral_Omentum	0.985372	-0.371257
C18orf8	0.710454	Adipose_Visceral_Omentum	0.985372	0.371246
NHLRC4	0.710674	Adipose_Visceral_Omentum	0.985372	-0.370952
TMEM233	0.711158	Adipose_Visceral_Omentum	0.985372	-0.370301
AREL1	0.711286	Adipose_Visceral_Omentum	0.985372	-0.37013
FCF1	0.711286	Adipose_Visceral_Omentum	0.985372	0.37013
NXN	0.711431	Adipose_Visceral_Omentum	0.985372	0.369934
HCG17	0.711536	Adipose_Visceral_Omentum	0.985372	0.369794
UBE2L5P	0.711706	Adipose_Visceral_Omentum	0.985372	-0.369565
NXF1	0.711706	Adipose_Visceral_Omentum	0.985372	0.369565
TPX2	0.711706	Adipose_Visceral_Omentum	0.985372	-0.369565
COLGALT2	0.711749	Adipose_Visceral_Omentum	0.985372	0.369509
ALK	0.711766	Adipose_Visceral_Omentum	0.985372	0.369485
MT2A	0.711827	Adipose_Visceral_Omentum	0.985372	-0.369403
GPA33	0.711871	Adipose_Visceral_Omentum	0.985372	0.369345
STRBP	0.711891	Adipose_Visceral_Omentum	0.985372	0.369318
ZNF426	0.712047	Adipose_Visceral_Omentum	0.985372	0.369108
FAM185A	0.71234	Adipose_Visceral_Omentum	0.985372	-0.368715
RPP40	0.712445	Adipose_Visceral_Omentum	0.985372	0.368575
OPN3	0.712559	Adipose_Visceral_Omentum	0.985372	-0.368421
COQ7	0.712585	Adipose_Visceral_Omentum	0.985372	-0.368387
EIF3I	0.712723	Adipose_Visceral_Omentum	0.985372	0.368201
TMEM234	0.712723	Adipose_Visceral_Omentum	0.985372	-0.368201
YWHAE	0.712806	Adipose_Visceral_Omentum	0.985372	0.368091
FBXO33	0.712829	Adipose_Visceral_Omentum	0.985372	0.368059
TES	0.712881	Adipose_Visceral_Omentum	0.985372	0.367989
2024-09-04	0.71301	Adipose_Visceral_Omentum	0.985372	0.367816
POLR2B	0.713136	Adipose_Visceral_Omentum	0.985372	0.367647
ZNF141	0.71323	Adipose_Visceral_Omentum	0.985372	-0.367521
CNTN6	0.713278	Adipose_Visceral_Omentum	0.985372	-0.367458
DERL2	0.71328	Adipose_Visceral_Omentum	0.985372	0.367454
NBEA	0.713379	Adipose_Visceral_Omentum	0.985372	0.367322
IQCB1	0.713476	Adipose_Visceral_Omentum	0.985372	0.367192
POLR3D	0.713553	Adipose_Visceral_Omentum	0.985372	0.367089
RP11-861E21.1	0.713607	Adipose_Visceral_Omentum	0.985372	0.367016
RP11-297N6.4	0.713689	Adipose_Visceral_Omentum	0.985372	0.366906
CPNE5	0.71378	Adipose_Visceral_Omentum	0.985372	-0.366784
GALNT15	0.713867	Adipose_Visceral_Omentum	0.985372	-0.366667
TRIM47	0.713888	Adipose_Visceral_Omentum	0.985372	0.366639
OSR2	0.713941	Adipose_Visceral_Omentum	0.985372	-0.366569
NLRP2	0.714218	Adipose_Visceral_Omentum	0.985372	0.366197
SOAT2	0.714251	Adipose_Visceral_Omentum	0.985372	-0.366153
ALDH3A1	0.714309	Adipose_Visceral_Omentum	0.985372	-0.366075
SNAP91	0.714333	Adipose_Visceral_Omentum	0.985372	0.366043
RP11-212I21.2	0.714355	Adipose_Visceral_Omentum	0.985372	0.366013
SLC3A2	0.714408	Adipose_Visceral_Omentum	0.985372	0.365942
CTC-490G23.2	0.714474	Adipose_Visceral_Omentum	0.985372	-0.365854
HIST1H4E	0.714505	Adipose_Visceral_Omentum	0.985372	0.365812
CUX1	0.71467	Adipose_Visceral_Omentum	0.985372	-0.365591
PLEK2	0.714873	Adipose_Visceral_Omentum	0.985372	0.365319
PNKD	0.714876	Adipose_Visceral_Omentum	0.985372	-0.365315
RP11-826N14.4	0.714922	Adipose_Visceral_Omentum	0.985372	-0.365254
NOL9	0.714949	Adipose_Visceral_Omentum	0.985372	-0.365217
SMUG1	0.715139	Adipose_Visceral_Omentum	0.985372	-0.364964
ZNF23	0.715212	Adipose_Visceral_Omentum	0.985372	-0.364865
LCA5	0.715304	Adipose_Visceral_Omentum	0.985372	-0.364742
LZTS2	0.71613	Adipose_Visceral_Omentum	0.985372	0.363636
ANKRA2	0.716191	Adipose_Visceral_Omentum	0.985372	0.363554
GNAQ	0.716395	Adipose_Visceral_Omentum	0.985372	0.363281
PPA1	0.716455	Adipose_Visceral_Omentum	0.985372	0.3632
WDFY2	0.716506	Adipose_Visceral_Omentum	0.985372	-0.363133
SUN1	0.716534	Adipose_Visceral_Omentum	0.985372	-0.363095
C9orf163	0.716562	Adipose_Visceral_Omentum	0.985372	-0.363057
RASA2	0.716595	Adipose_Visceral_Omentum	0.985372	-0.363014
HIST1H2BC	0.716613	Adipose_Visceral_Omentum	0.985372	0.362989
HIST1H2AC	0.716613	Adipose_Visceral_Omentum	0.985372	-0.362989
CPT2	0.716696	Adipose_Visceral_Omentum	0.985372	-0.362878
RP11-863P13.6	0.716708	Adipose_Visceral_Omentum	0.985372	0.362862
KRBA2	0.716808	Adipose_Visceral_Omentum	0.985372	-0.362728
MKRN2	0.716813	Adipose_Visceral_Omentum	0.985372	0.362722
CLMN	0.716885	Adipose_Visceral_Omentum	0.985372	-0.362625
ATP13A2	0.717041	Adipose_Visceral_Omentum	0.985372	-0.362416
CFAP99	0.717098	Adipose_Visceral_Omentum	0.985372	-0.36234
TOB1	0.717194	Adipose_Visceral_Omentum	0.985372	-0.362212
CSPP1	0.71724	Adipose_Visceral_Omentum	0.985372	-0.36215
P2RY12	0.717243	Adipose_Visceral_Omentum	0.985372	0.362146
DGKI	0.717301	Adipose_Visceral_Omentum	0.985372	0.362069
ANKRD13D	0.717304	Adipose_Visceral_Omentum	0.985372	0.362064
C19orf73	0.717347	Adipose_Visceral_Omentum	0.985372	0.362007
PTAFR	0.717481	Adipose_Visceral_Omentum	0.985372	0.361827
FOSL1	0.717499	Adipose_Visceral_Omentum	0.985372	-0.361803
DPM3	0.717673	Adipose_Visceral_Omentum	0.985372	0.36157
LINC01023	0.71771	Adipose_Visceral_Omentum	0.985372	0.361521
ZBTB47	0.717724	Adipose_Visceral_Omentum	0.985372	-0.361502
BMP3	0.717736	Adipose_Visceral_Omentum	0.985372	0.361486
MSX2	0.717736	Adipose_Visceral_Omentum	0.985372	0.361486
PPP2R5C	0.717742	Adipose_Visceral_Omentum	0.985372	0.361478
CKMT1A	0.717766	Adipose_Visceral_Omentum	0.985372	-0.361446
SCIMP	0.717814	Adipose_Visceral_Omentum	0.985372	0.361381
HEPACAM	0.717822	Adipose_Visceral_Omentum	0.985372	-0.361371
RP11-489O18.1	0.718279	Adipose_Visceral_Omentum	0.985372	-0.360759
MRM2	0.718334	Adipose_Visceral_Omentum	0.985372	0.360686
NAPRT	0.71851	Adipose_Visceral_Omentum	0.985372	0.360451
DBF4	0.718567	Adipose_Visceral_Omentum	0.985372	0.360375
RP13-942N8.1	0.718605	Adipose_Visceral_Omentum	0.985372	0.360323
BCL6B	0.718686	Adipose_Visceral_Omentum	0.985372	-0.360215
CHI3L2	0.718919	Adipose_Visceral_Omentum	0.985372	0.359904
UBXN10	0.71903	Adipose_Visceral_Omentum	0.985372	0.359756
DAPK2	0.719062	Adipose_Visceral_Omentum	0.985372	0.359712
ANKS3	0.719062	Adipose_Visceral_Omentum	0.985372	-0.359712
ELOVL3	0.719125	Adipose_Visceral_Omentum	0.985372	-0.359629
EDN3	0.719142	Adipose_Visceral_Omentum	0.985372	-0.359606
RHOV	0.719183	Adipose_Visceral_Omentum	0.985372	-0.359551
NPHP3	0.719272	Adipose_Visceral_Omentum	0.985372	0.359433
L3HYPDH	0.719313	Adipose_Visceral_Omentum	0.985372	-0.359377
KCNE2	0.719341	Adipose_Visceral_Omentum	0.985372	0.35934
HRH4	0.719508	Adipose_Visceral_Omentum	0.985372	-0.359116
CHAD	0.719548	Adipose_Visceral_Omentum	0.985372	0.359063
CTU1	0.719823	Adipose_Visceral_Omentum	0.985372	-0.358696
WTAP	0.719827	Adipose_Visceral_Omentum	0.985372	-0.35869
SEMA6C	0.719849	Adipose_Visceral_Omentum	0.985372	-0.358661
AQP8	0.720019	Adipose_Visceral_Omentum	0.985372	-0.358434
FOLR1	0.720027	Adipose_Visceral_Omentum	0.985372	0.358423
POP4	0.720051	Adipose_Visceral_Omentum	0.985372	-0.358391
IFI27L2	0.720198	Adipose_Visceral_Omentum	0.985372	0.358194
CCL19	0.720227	Adipose_Visceral_Omentum	0.985372	0.358156
CTD-2541J13.1	0.720284	Adipose_Visceral_Omentum	0.985372	-0.358079
LINC01534	0.720325	Adipose_Visceral_Omentum	0.985372	0.358025
SUMO3	0.720442	Adipose_Visceral_Omentum	0.985372	0.357868
LIAS	0.720448	Adipose_Visceral_Omentum	0.985372	0.35786
SLC11A2	0.720478	Adipose_Visceral_Omentum	0.985372	-0.35782
SSB	0.720584	Adipose_Visceral_Omentum	0.985372	-0.357678
CYSLTR2	0.720595	Adipose_Visceral_Omentum	0.985372	-0.357664
PAPOLG	0.720631	Adipose_Visceral_Omentum	0.985372	0.357616
TECPR2	0.720686	Adipose_Visceral_Omentum	0.985372	-0.357542
SPDL1	0.72077	Adipose_Visceral_Omentum	0.985372	-0.35743
CHST4	0.720842	Adipose_Visceral_Omentum	0.985372	0.357334
KCNV2	0.720985	Adipose_Visceral_Omentum	0.985372	-0.357143
SURF6	0.720985	Adipose_Visceral_Omentum	0.985372	0.357143
PEX26	0.720985	Adipose_Visceral_Omentum	0.985372	-0.357143
ZC3H7A	0.721184	Adipose_Visceral_Omentum	0.985372	-0.356877
SLC20A1	0.721254	Adipose_Visceral_Omentum	0.985372	0.356784
PIWIL2	0.721359	Adipose_Visceral_Omentum	0.985372	-0.356643
RGMB	0.721359	Adipose_Visceral_Omentum	0.985372	-0.356643
CLMP	0.721359	Adipose_Visceral_Omentum	0.985372	0.356643
CTD-2095E4.5	0.721461	Adipose_Visceral_Omentum	0.985372	-0.356506
CTSO	0.721508	Adipose_Visceral_Omentum	0.985372	-0.356445
USP20	0.721653	Adipose_Visceral_Omentum	0.985372	0.35625
MC1R	0.721673	Adipose_Visceral_Omentum	0.985372	0.356223
PRDX2	0.721679	Adipose_Visceral_Omentum	0.985372	-0.356216
RBSN	0.72185	Adipose_Visceral_Omentum	0.985372	0.355987
ZNF20	0.721895	Adipose_Visceral_Omentum	0.985372	0.355928
ZFYVE26	0.721936	Adipose_Visceral_Omentum	0.985372	0.355873
NDUFA4	0.722013	Adipose_Visceral_Omentum	0.985372	0.355769
TMC5	0.722485	Adipose_Visceral_Omentum	0.985372	-0.355139
KIF1B	0.722532	Adipose_Visceral_Omentum	0.985372	0.355077
P2RX2	0.722535	Adipose_Visceral_Omentum	0.985372	0.355072
PHF2	0.72271	Adipose_Visceral_Omentum	0.985372	-0.354839
TNFSF11	0.72271	Adipose_Visceral_Omentum	0.985372	-0.354839
TMPRSS11B	0.722778	Adipose_Visceral_Omentum	0.985372	0.354749
MYL4	0.722784	Adipose_Visceral_Omentum	0.985372	-0.35474
C9orf84	0.722882	Adipose_Visceral_Omentum	0.985372	-0.35461
ITGAM	0.722882	Adipose_Visceral_Omentum	0.985372	0.35461
ADGRA3	0.722882	Adipose_Visceral_Omentum	0.985372	0.35461
GSTT2B	0.722904	Adipose_Visceral_Omentum	0.985372	-0.35458
ANO1	0.723003	Adipose_Visceral_Omentum	0.985372	-0.354448
TBC1D10C	0.72309	Adipose_Visceral_Omentum	0.985372	0.354332
SPICE1	0.723104	Adipose_Visceral_Omentum	0.985372	-0.354313
CRTAP	0.723119	Adipose_Visceral_Omentum	0.985372	0.354294
ZNF28	0.723201	Adipose_Visceral_Omentum	0.985372	0.354183
MYL5	0.723204	Adipose_Visceral_Omentum	0.985372	0.35418
CD28	0.723214	Adipose_Visceral_Omentum	0.985372	-0.354167
POLQ	0.723214	Adipose_Visceral_Omentum	0.985372	-0.354167
RP11-849H4.2	0.833807	Artery_Coronary	0.985376	-0.209821
ITGB4	0.833858	Artery_Coronary	0.985376	-0.209756
RGS9BP	0.834005	Artery_Coronary	0.985376	0.209568
MBOAT4	0.834105	Artery_Coronary	0.985376	0.20944
ASIC3	0.834113	Artery_Coronary	0.985376	-0.209429
ARHGAP21	0.821877	Brain_Hypothalamus	0.985377	0.225131
HIVEP2	0.821926	Brain_Hypothalamus	0.985377	0.225068
OR7C1	0.822198	Brain_Hypothalamus	0.985377	-0.224719
PLCD4	0.822261	Brain_Hypothalamus	0.985377	-0.224638
AFAP1	0.822429	Brain_Hypothalamus	0.985377	-0.224422
LRRC56	0.822454	Brain_Hypothalamus	0.985377	-0.22439
HARS2	0.822478	Brain_Hypothalamus	0.985377	0.224359
C8orf4	0.822638	Brain_Hypothalamus	0.985377	-0.224153
RNF207	0.822872	Brain_Hypothalamus	0.985377	-0.223853
VPS37D	0.823165	Brain_Hypothalamus	0.985377	-0.223476
FAM35A	0.823175	Brain_Hypothalamus	0.985377	0.223464
PLCD3	0.823338	Brain_Hypothalamus	0.985377	-0.223254
KB-1460A1.1	0.823399	Brain_Hypothalamus	0.985377	-0.223176
ZNF12	0.823435	Brain_Hypothalamus	0.985377	0.223129
SACM1L	0.823519	Brain_Hypothalamus	0.985377	0.223022
AES	0.823557	Brain_Hypothalamus	0.985377	-0.222973
FMO4	0.823615	Brain_Hypothalamus	0.985377	0.222898
BBS4	0.823941	Brain_Hypothalamus	0.985377	-0.222479
SETD6	0.823983	Brain_Hypothalamus	0.985377	0.222424
SPATA7	0.824109	Brain_Hypothalamus	0.985377	0.222263
SBF2	0.824141	Brain_Hypothalamus	0.985377	0.222222
ELF2	0.824141	Brain_Hypothalamus	0.985377	0.222222
ENC1	0.824141	Brain_Hypothalamus	0.985377	-0.222222
CRTAP	0.824474	Brain_Hypothalamus	0.985377	0.221794
APTR	0.824628	Brain_Hypothalamus	0.985377	0.221597
BRMS1	0.824721	Brain_Hypothalamus	0.985377	0.221477
ICAM2	0.824759	Brain_Hypothalamus	0.985377	-0.221429
RNASEL	0.824759	Brain_Hypothalamus	0.985377	-0.221429
PRR29	0.824759	Brain_Hypothalamus	0.985377	0.221429
LINC01374	0.824997	Brain_Hypothalamus	0.985377	0.221122
CNTN1	0.825222	Brain_Hypothalamus	0.985377	0.220833
MOCS2	0.825324	Brain_Hypothalamus	0.985377	-0.220703
TNS3	0.825334	Brain_Hypothalamus	0.985377	-0.22069
AC005330.2	0.825334	Brain_Hypothalamus	0.985377	-0.22069
PRLR	0.825359	Brain_Hypothalamus	0.985377	0.220657
MED25	0.825364	Brain_Hypothalamus	0.985377	0.220652
CNOT6L	0.825536	Brain_Hypothalamus	0.985377	-0.22043
RP4-597N16.4	0.825686	Brain_Hypothalamus	0.985377	-0.220238
FAM87A	0.825773	Brain_Hypothalamus	0.985377	-0.220126
ARTN	0.825773	Brain_Hypothalamus	0.985377	-0.220126
C12orf54	0.82585	Brain_Hypothalamus	0.985377	0.220027
HAUS1	0.825871	Brain_Hypothalamus	0.985377	-0.22
KDM5B	0.825876	Brain_Hypothalamus	0.985377	0.219994
ZNF496	0.825895	Brain_Hypothalamus	0.985377	0.21997
TWF2	0.825917	Brain_Hypothalamus	0.985377	0.219941
HSPBAP1	0.825932	Brain_Hypothalamus	0.985377	0.219922
SDR16C5	0.825936	Brain_Hypothalamus	0.985377	0.219917
RP11-344N10.5	0.826374	Brain_Hypothalamus	0.985377	-0.219355
NUDT13	0.826374	Brain_Hypothalamus	0.985377	0.219355
C1QTNF3	0.826511	Brain_Hypothalamus	0.985377	-0.219178
CNIH2	0.826573	Brain_Hypothalamus	0.985377	0.219099
C20orf203	0.826701	Brain_Hypothalamus	0.985377	0.218935
CRIP3	0.826987	Brain_Hypothalamus	0.985377	-0.218567
C2CD4B	0.827006	Brain_Hypothalamus	0.985377	-0.218543
PKDREJ	0.82702	Brain_Hypothalamus	0.985377	0.218525
DRC1	0.827071	Brain_Hypothalamus	0.985377	-0.21846
ANXA1	0.827286	Brain_Hypothalamus	0.985377	0.218183
SCN2B	0.827287	Brain_Hypothalamus	0.985377	-0.218182
PCDHB3	0.827422	Brain_Hypothalamus	0.985377	0.218009
CENPE	0.827469	Brain_Hypothalamus	0.985377	0.217949
MYH15	0.827525	Brain_Hypothalamus	0.985377	-0.217877
SPG20	0.827597	Brain_Hypothalamus	0.985377	0.217785
RTN4RL1	0.827653	Brain_Hypothalamus	0.985377	-0.217712
SNAPC4	0.827657	Brain_Hypothalamus	0.985377	-0.217708
EFNA3	0.827704	Brain_Hypothalamus	0.985377	-0.217647
GJB3	0.827903	Brain_Hypothalamus	0.985377	0.217391
GPR180	0.827953	Brain_Hypothalamus	0.985377	0.217328
LA16c-385E7.1	0.828192	Brain_Hypothalamus	0.985377	-0.217021
2024-03-06	0.828223	Brain_Hypothalamus	0.985377	0.216981
ZG16B	0.828377	Brain_Hypothalamus	0.985377	0.216783
NPM3	0.828621	Brain_Hypothalamus	0.985377	-0.216471
LINC01886	0.828662	Brain_Hypothalamus	0.985377	-0.216418
POGLUT1	0.828758	Brain_Hypothalamus	0.985377	0.216294
ABHD13	0.828996	Brain_Hypothalamus	0.985377	-0.215989
MMP10	0.829059	Brain_Hypothalamus	0.985377	-0.215909
TSPAN32	0.829122	Brain_Hypothalamus	0.985377	0.215827
USP54	0.829289	Brain_Hypothalamus	0.985377	0.215613
WASHC5	0.82934	Brain_Hypothalamus	0.985377	-0.215548
CDK2AP2	0.829525	Brain_Hypothalamus	0.985377	0.215311
RP11-325E5.1	0.829525	Brain_Hypothalamus	0.985377	-0.215311
LINC01792	0.829551	Brain_Hypothalamus	0.985377	0.215278
DBNDD2	0.829575	Brain_Hypothalamus	0.985377	-0.215247
SLA	0.829619	Brain_Hypothalamus	0.985377	0.21519
RP11-328D5.4	0.829681	Brain_Hypothalamus	0.985377	0.21511
RP11-1008C21.1	0.829735	Brain_Hypothalamus	0.985377	-0.215041
C12orf60	0.829765	Brain_Hypothalamus	0.985377	0.215003
DECR2	0.829864	Brain_Hypothalamus	0.985377	0.214876
RP3-395P12.2	0.82995	Brain_Hypothalamus	0.985377	0.214765
BNIP1	0.83007	Brain_Hypothalamus	0.985377	0.214612
ZNF248	0.830111	Brain_Hypothalamus	0.985377	0.214559
LGALS9	0.830142	Brain_Hypothalamus	0.985377	-0.214519
AC073283.4	0.830183	Brain_Hypothalamus	0.985377	-0.214466
PLSCR4	0.830265	Brain_Hypothalamus	0.985377	-0.214362
F7	0.830324	Brain_Hypothalamus	0.985377	0.214286
TOMM20	0.830324	Brain_Hypothalamus	0.985377	0.214286
RP11-662M24.2	0.830324	Brain_Hypothalamus	0.985377	-0.214286
INTS12	0.830324	Brain_Hypothalamus	0.985377	0.214286
LINC02207	0.830324	Brain_Hypothalamus	0.985377	0.214286
ZNF233	0.83049	Brain_Hypothalamus	0.985377	-0.214073
PTPMT1	0.830522	Brain_Hypothalamus	0.985377	0.214033
ABCA9	0.830533	Brain_Hypothalamus	0.985377	-0.214018
ACER2	0.775456	Testis	0.985381	0.285245
TMEM102	0.789043	Artery_Aorta	0.985382	-0.267554
LINC01485	0.789068	Artery_Aorta	0.985382	0.267522
LINC00184	0.789072	Artery_Aorta	0.985382	-0.267516
NME7	0.784261	Brain_Hippocampus	0.985383	0.27377
ABCB1	0.725496	Brain_Cortex	0.985385	0.351124
FLYWCH1	0.725841	Brain_Cortex	0.985385	-0.350664
PCDHGA9	0.725907	Brain_Cortex	0.985385	-0.350575
TMED1	0.72593	Brain_Cortex	0.985385	0.350545
NRBP1	0.726065	Brain_Cortex	0.985385	-0.350365
ZNF671	0.726065	Brain_Cortex	0.985385	0.350365
GPCPD1	0.726138	Brain_Cortex	0.985385	0.350267
CYP2R1	0.726339	Brain_Cortex	0.985385	-0.35
RNU6ATAC35P	0.726397	Brain_Cortex	0.985385	-0.349922
LCN8	0.726601	Brain_Cortex	0.985385	0.34965
BCAS2	0.726703	Brain_Cortex	0.985385	0.349515
CTD-2007L18.5	0.726712	Brain_Cortex	0.985385	0.349502
TOP3B	0.72686	Brain_Cortex	0.985385	0.349305
RP11-461O7.1	0.726927	Brain_Cortex	0.985385	-0.349216
TSTA3	0.727005	Brain_Cortex	0.985385	-0.349112
DHRS13	0.727094	Brain_Cortex	0.985385	0.348993
RP1-265C24.8	0.727212	Brain_Cortex	0.985385	-0.348837
UNC80	0.727274	Brain_Cortex	0.985385	-0.348754
ADSL	0.727352	Brain_Cortex	0.985385	-0.348651
TRIM38	0.727396	Brain_Cortex	0.985385	0.348592
IQGAP3	0.727827	Brain_Cortex	0.985385	0.348018
GPR83	0.727971	Brain_Cortex	0.985385	-0.347826
BTBD3	0.727971	Brain_Cortex	0.985385	-0.347826
NHLRC2	0.728041	Brain_Cortex	0.985385	-0.347732
LINC02175	0.728074	Brain_Cortex	0.985385	0.347689
IPO8	0.728105	Brain_Cortex	0.985385	-0.347648
ZBTB44	0.72817	Brain_Cortex	0.985385	0.347561
LPIN1	0.728202	Brain_Cortex	0.985385	0.347518
TCTA	0.728349	Brain_Cortex	0.985385	-0.347323
EFCAB6	0.728367	Brain_Cortex	0.985385	0.347299
RP11-138A9.1	0.728381	Brain_Cortex	0.985385	0.34728
ANKRD2	0.728424	Brain_Cortex	0.985385	-0.347222
SMCR8	0.72844	Brain_Cortex	0.985385	-0.347201
ZADH2	0.728463	Brain_Cortex	0.985385	0.347171
RP11-156K13.3	0.728478	Brain_Cortex	0.985385	0.34715
KALRN	0.728761	Brain_Cortex	0.985385	0.346774
MAML1	0.728784	Brain_Cortex	0.985385	0.346744
ZNF804B	0.728842	Brain_Cortex	0.985385	-0.346667
USP1	0.729038	Brain_Cortex	0.985385	0.346405
PCDHGC3	0.729086	Brain_Cortex	0.985385	0.346341
PRMT6	0.729095	Brain_Cortex	0.985385	0.34633
RP5-902P8.12	0.729102	Brain_Cortex	0.985385	-0.34632
ADAMTS15	0.729163	Brain_Cortex	0.985385	0.346239
RP4-760C5.3	0.729364	Brain_Cortex	0.985385	0.345972
RP11-480A16.1	0.729425	Brain_Cortex	0.985385	-0.34589
SLC44A2	0.729489	Brain_Cortex	0.985385	-0.345806
SEC24D	0.729614	Brain_Cortex	0.985385	-0.345639
EIF4E1B	0.729652	Brain_Cortex	0.985385	-0.345588
RP11-15A1.3	0.729652	Brain_Cortex	0.985385	0.345588
PPM1M	0.729659	Brain_Cortex	0.985385	0.345579
CTBS	0.729711	Brain_Cortex	0.985385	-0.34551
RP11-219A15.5	0.729741	Brain_Cortex	0.985385	0.34547
FLT3LG	0.729828	Brain_Cortex	0.985385	-0.345354
MC1R	0.729851	Brain_Cortex	0.985385	-0.345324
SPATA2L	0.730076	Brain_Cortex	0.985385	0.345025
GNRH1	0.730292	Brain_Cortex	0.985385	-0.344737
CYTH4	0.730456	Brain_Cortex	0.985385	0.344519
DGCR14	0.730558	Brain_Cortex	0.985385	-0.344383
RCL1	0.730567	Brain_Cortex	0.985385	0.344371
PHLDB3	0.730617	Brain_Cortex	0.985385	-0.344305
STX5	0.730694	Brain_Cortex	0.985385	0.344203
RND1	0.730695	Brain_Cortex	0.985385	-0.344202
KIF2C	0.730921	Brain_Cortex	0.985385	0.343901
PLCB2	0.730936	Brain_Cortex	0.985385	-0.343881
GNA14	0.731034	Brain_Cortex	0.985385	-0.34375
FPR2	0.731086	Brain_Cortex	0.985385	-0.343681
CTSD	0.731152	Brain_Cortex	0.985385	-0.343594
SETD4	0.731164	Brain_Cortex	0.985385	-0.343578
EME2	0.731229	Brain_Cortex	0.985385	0.343492
HES4	0.731271	Brain_Cortex	0.985385	-0.343435
PCDHB2	0.731433	Brain_Cortex	0.985385	-0.34322
HSPA12B	0.731477	Brain_Cortex	0.985385	0.343161
S100A14	0.731549	Brain_Cortex	0.985385	0.343066
RGS19	0.731549	Brain_Cortex	0.985385	0.343066
C17orf75	0.731596	Brain_Cortex	0.985385	-0.343003
CP	0.731637	Brain_Cortex	0.985385	0.342949
PROCA1	0.731706	Brain_Cortex	0.985385	-0.342857
RP11-96O20.5	0.731793	Brain_Cortex	0.985385	0.342742
AMOTL1	0.731844	Brain_Cortex	0.985385	-0.342674
MEF2A	0.834244	Artery_Coronary	0.985387	0.209262
HNRNPF	0.834321	Artery_Coronary	0.985387	-0.209163
ASAP3	0.834377	Artery_Coronary	0.985387	0.209091
PQLC2	0.642751	Pancreas	0.985397	-0.463855
CILP	0.642814	Pancreas	0.985397	-0.463768
DNAJC3	0.642814	Pancreas	0.985397	0.463768
PLXDC2	0.749847	Brain_Nucleus_accumbens_basal_ganglia	0.985398	-0.318841
HSP90AB1	0.749876	Brain_Nucleus_accumbens_basal_ganglia	0.985398	0.318802
GSDMD	0.779429	Vagina	0.985401	-0.280063
SRD5A3	0.779499	Vagina	0.985401	0.279972
LXN	0.805516	Stomach	0.985402	0.246215
MYH1	0.805717	Stomach	0.985402	-0.245955
ZNF23	0.805757	Stomach	0.985402	0.245903
RP11-672A2.4	0.805782	Stomach	0.985402	-0.245872
RAPSN	0.80582	Stomach	0.985402	0.245822
TTLL3	0.795771	Skin_Not_Sun_Exposed_Suprapubic	0.985403	0.258824
MRPL23	0.795775	Skin_Not_Sun_Exposed_Suprapubic	0.985403	0.258819
HENMT1	0.795963	Skin_Not_Sun_Exposed_Suprapubic	0.985403	0.258575
NUTM2A	0.796018	Skin_Not_Sun_Exposed_Suprapubic	0.985403	-0.258503
TTC21B	0.796035	Skin_Not_Sun_Exposed_Suprapubic	0.985403	0.258482
ADRA2B	0.796148	Skin_Not_Sun_Exposed_Suprapubic	0.985403	-0.258336
CTC-281F24.1	0.79621	Skin_Not_Sun_Exposed_Suprapubic	0.985403	0.258255
CYTH1	0.796296	Skin_Not_Sun_Exposed_Suprapubic	0.985403	0.258143
RP11-336A10.4	0.796315	Skin_Not_Sun_Exposed_Suprapubic	0.985403	-0.25812
ELOB	0.796323	Skin_Not_Sun_Exposed_Suprapubic	0.985403	-0.258109
FOXM1	0.796504	Skin_Not_Sun_Exposed_Suprapubic	0.985403	-0.257874
PARP3	0.796537	Skin_Not_Sun_Exposed_Suprapubic	0.985403	0.257832
RNF217	0.796602	Skin_Not_Sun_Exposed_Suprapubic	0.985403	-0.257747
STK24	0.796709	Skin_Not_Sun_Exposed_Suprapubic	0.985403	0.257609
SMPD2	0.796714	Skin_Not_Sun_Exposed_Suprapubic	0.985403	0.257602
ZFC3H1	0.796785	Skin_Not_Sun_Exposed_Suprapubic	0.985403	0.257511
C18orf8	0.796906	Skin_Not_Sun_Exposed_Suprapubic	0.985403	0.257353
MRPL34	0.797068	Skin_Not_Sun_Exposed_Suprapubic	0.985403	-0.257143
BIRC6	0.797144	Skin_Not_Sun_Exposed_Suprapubic	0.985403	-0.257045
EIF2AK1	0.797153	Skin_Not_Sun_Exposed_Suprapubic	0.985403	-0.257033
RP11-458F8.4	0.797178	Skin_Not_Sun_Exposed_Suprapubic	0.985403	0.257001
OTULIN	0.79731	Skin_Not_Sun_Exposed_Suprapubic	0.985403	0.256831
CCDC59	0.797341	Skin_Not_Sun_Exposed_Suprapubic	0.985403	0.25679
MUS81	0.797367	Skin_Not_Sun_Exposed_Suprapubic	0.985403	0.256757
HIST3H2BB	0.797497	Skin_Not_Sun_Exposed_Suprapubic	0.985403	-0.256588
TAF12	0.797504	Skin_Not_Sun_Exposed_Suprapubic	0.985403	-0.256579
TRIM72	0.797582	Skin_Not_Sun_Exposed_Suprapubic	0.985403	0.256478
C3orf18	0.797634	Skin_Not_Sun_Exposed_Suprapubic	0.985403	0.25641
HSPH1	0.797714	Skin_Not_Sun_Exposed_Suprapubic	0.985404	-0.256307
WBSCR27	0.797869	Skin_Not_Sun_Exposed_Suprapubic	0.985404	-0.256105
DSCR9	0.797918	Skin_Not_Sun_Exposed_Suprapubic	0.985404	0.256043
SCIMP	0.798041	Skin_Not_Sun_Exposed_Suprapubic	0.985404	0.255883
SIRPB2	0.798075	Skin_Not_Sun_Exposed_Suprapubic	0.985404	-0.25584
RP11-115N4.1	0.798094	Skin_Not_Sun_Exposed_Suprapubic	0.985404	0.255814
NAA15	0.657223	Breast_Mammary_Tissue	0.985404	0.44375
AXDND1	0.657355	Breast_Mammary_Tissue	0.985404	-0.443569
DUSP27	0.657737	Breast_Mammary_Tissue	0.985404	0.443039
LRRD1	0.657922	Breast_Mammary_Tissue	0.985404	-0.442784
RP11-227D13.1	0.658034	Breast_Mammary_Tissue	0.985404	0.442629
ST5	0.658038	Breast_Mammary_Tissue	0.985404	0.442623
APMAP	0.658106	Breast_Mammary_Tissue	0.985404	0.44253
MBNL2	0.658121	Breast_Mammary_Tissue	0.985404	-0.442509
LINC02137	0.658127	Breast_Mammary_Tissue	0.985404	-0.442501
LRRC25	0.658135	Breast_Mammary_Tissue	0.985404	-0.442489
RP11-291B21.2	0.658182	Breast_Mammary_Tissue	0.985404	-0.442424
PPP1R13L	0.658239	Breast_Mammary_Tissue	0.985404	-0.442345
STK17A	0.658255	Breast_Mammary_Tissue	0.985404	-0.442324
SCNN1A	0.658267	Breast_Mammary_Tissue	0.985404	-0.442308
SH2B1	0.658468	Breast_Mammary_Tissue	0.985404	-0.442029
C3orf58	0.658507	Breast_Mammary_Tissue	0.985404	-0.441975
LINC00324	0.658515	Breast_Mammary_Tissue	0.985404	-0.441964
ZSCAN12	0.658561	Breast_Mammary_Tissue	0.985404	-0.441901
XCL1	0.817811	smultixcan	0.985404	0.244838
LINC02190	0.81783	smultixcan	0.985404	0.230337
PCDHA1	0.817868	smultixcan	0.985404	0.212111
CDCA2	0.817898	smultixcan	0.985404	-0.122133
VSTM5	0.791427	Artery_Tibial	0.985406	0.264459
THBS2	0.784515	Brain_Hippocampus	0.985406	-0.27344
ARHGAP40	0.784597	Brain_Hippocampus	0.985406	0.273333
RP11-473E2.4	0.784597	Brain_Hippocampus	0.985406	-0.273333
YBEY	0.784631	Brain_Hippocampus	0.985406	0.273289
SLC35A4	0.793297	Heart_Atrial_Appendage	0.985408	-0.262032
KBTBD6	0.833073	Nerve_Tibial	0.985411	-0.210762
SLC25A51	0.833109	Nerve_Tibial	0.985411	-0.210716
ALB	0.833209	Nerve_Tibial	0.985411	0.210588
PARP6	0.833257	Nerve_Tibial	0.985411	-0.210526
LMOD1	0.833257	Nerve_Tibial	0.985411	0.210526
MYLK2	0.83351	Nerve_Tibial	0.985411	-0.210202
PQLC1	0.833541	Nerve_Tibial	0.985411	-0.210162
MEF2D	0.833555	Nerve_Tibial	0.985411	0.210145
PRR5	0.833555	Nerve_Tibial	0.985411	0.210145
HABP4	0.833555	Nerve_Tibial	0.985411	0.210145
FAM46C	0.830809	Brain_Hypothalamus	0.985415	0.213665
TRIB2	0.83081	Brain_Hypothalamus	0.985415	0.213663
SURF1	0.830826	Brain_Hypothalamus	0.985415	0.213642
CEACAM8	0.67786	Liver	0.985416	-0.415385
KRT80	0.806079	Stomach	0.985422	-0.245487
CALCOCO2	0.806203	Stomach	0.985422	-0.245327
PPM1H	0.806237	Stomach	0.985422	-0.245283
TCF7	0.806535	Stomach	0.985422	-0.244898
LRRK2	0.806601	Stomach	0.985422	0.244814
RBBP8NL	0.806646	Stomach	0.985422	0.244755
HYPK	0.806716	Stomach	0.985422	-0.244665
MKRN2OS	0.806763	Stomach	0.985422	0.244604
TMEM150C	0.806763	Stomach	0.985422	0.244604
PIGR	0.806829	Stomach	0.985422	-0.244518
MBIP	0.807087	Stomach	0.985422	-0.244186
FXYD2	0.807346	Stomach	0.985422	-0.243852
DLG2	0.807424	Stomach	0.985422	-0.24375
BAIAP3	0.807473	Stomach	0.985422	0.243687
POFUT2	0.807491	Stomach	0.985422	0.243664
TMEM230	0.807582	Stomach	0.985422	-0.243547
ELK3	0.8076	Stomach	0.985422	-0.243523
ZNF142	0.807681	Stomach	0.985422	-0.243419
RP11-439E19.9	0.807687	Stomach	0.985422	0.243412
CCZ1	0.807894	Stomach	0.985422	-0.243144
RAPGEF1	0.807962	Stomach	0.985422	0.243056
DCHS1	0.808116	Stomach	0.985422	-0.242857
CALML4	0.808279	Stomach	0.985422	0.242647
FYTTD1	0.8083	Stomach	0.985422	0.242619
COX10	0.808376	Stomach	0.985422	0.242522
DDX23	0.808451	Stomach	0.985422	0.242424
RHPN1	0.808464	Stomach	0.985422	-0.242408
SH3RF3	0.808572	Stomach	0.985422	-0.242268
GDNF	0.808773	Stomach	0.985422	-0.242009
PPP1CB	0.808915	Stomach	0.985422	-0.241826
PABPC1L	0.808922	Stomach	0.985422	0.241817
SAC3D1	0.808982	Stomach	0.985422	0.241739
RBM25	0.809073	Stomach	0.985422	-0.241622
CGNL1	0.809355	Stomach	0.985422	0.241259
NFYA	0.809378	Stomach	0.985422	0.241228
SRGAP1	0.809393	Stomach	0.985422	0.241209
SLC7A7	0.809451	Stomach	0.985422	-0.241135
WBP4	0.809587	Stomach	0.985422	0.240959
GPR141	0.809626	Stomach	0.985422	-0.240909
GNPNAT1	0.809651	Stomach	0.985422	0.240876
SLC1A2	0.80966	Stomach	0.985422	0.240865
LINC01801	0.809663	Stomach	0.985422	0.24086
PECR	0.809681	Stomach	0.985422	0.240838
C18orf8	0.809712	Stomach	0.985422	0.240797
TARBP1	0.809991	Stomach	0.985422	0.240437
ANTXR2	0.810006	Stomach	0.985422	-0.240418
UBE2Q1	0.810006	Stomach	0.985422	-0.240418
KB-1732A1.1	0.810058	Stomach	0.985422	-0.240351
KLHL9	0.810227	Stomach	0.985422	-0.240133
HOXB5	0.81033	Stomach	0.985422	-0.24
GANAB	0.810488	Stomach	0.985422	-0.239796
R3HCC1L	0.810543	Stomach	0.985422	-0.239726
ISCU	0.810587	Stomach	0.985422	-0.239669
CTD-2095E4.5	0.810653	Stomach	0.985422	-0.239583
RHOT1	0.810653	Stomach	0.985422	0.239583
RP11-819C21.1	0.810658	Stomach	0.985422	0.239577
KCTD21	0.810767	Stomach	0.985422	-0.239437
CRYGD	0.810767	Stomach	0.985422	-0.239437
USP35	0.810767	Stomach	0.985422	0.239437
FLRT1	0.731953	Brain_Cortex	0.985422	-0.342529
RP11-15A1.3	0.785388	Colon_Transverse	0.985423	0.272304
CTTN	0.785429	Colon_Transverse	0.985423	-0.272251
CR2	0.785598	Colon_Transverse	0.985424	0.272031
MIPOL1	0.785711	Colon_Transverse	0.985424	0.271884
PHOSPHO2	0.785793	Colon_Transverse	0.985424	-0.271777
KLHL23	0.785793	Colon_Transverse	0.985424	-0.271777
CTD-3051D23.4	0.785866	Colon_Transverse	0.985424	-0.271683
SHQ1	0.785909	Colon_Transverse	0.985424	-0.271627
EXO1	0.819048	Esophagus_Mucosa	0.985427	-0.228769
NUP214	0.677965	Liver	0.985431	-0.415241
MED31	0.678142	Liver	0.985431	0.415
FAM86C1	0.678152	Liver	0.985431	0.414986
GPATCH2L	0.831067	Brain_Hypothalamus	0.985434	0.213333
WIPI1	0.831523	Brain_Hypothalamus	0.985434	-0.212748
AIG1	0.831555	Brain_Hypothalamus	0.985434	0.212707
ISG15	0.831647	Brain_Hypothalamus	0.985434	0.21259
ZDHHC20	0.831803	Brain_Hypothalamus	0.985434	-0.212389
NAT2	0.832012	Brain_Hypothalamus	0.985434	0.212121
PAPLN	0.832012	Brain_Hypothalamus	0.985434	0.212121
PLA2G4C	0.832031	Brain_Hypothalamus	0.985434	-0.212098
PCP2	0.832084	Brain_Hypothalamus	0.985434	-0.21203
CHST13	0.832358	Brain_Hypothalamus	0.985434	-0.211679
MRE11	0.832358	Brain_Hypothalamus	0.985434	-0.211679
ZNF212	0.832388	Brain_Hypothalamus	0.985434	0.21164
CTU1	0.832388	Brain_Hypothalamus	0.985434	-0.21164
PTH2R	0.832434	Brain_Hypothalamus	0.985434	0.211581
SLC9B1	0.832545	Brain_Hypothalamus	0.985434	0.211438
SIRPB2	0.832589	Brain_Hypothalamus	0.985434	-0.211383
CTD-2589M5.5	0.8326	Brain_Hypothalamus	0.985434	-0.211368
NIM1K	0.832619	Brain_Hypothalamus	0.985434	0.211344
TRMT112	0.832653	Brain_Hypothalamus	0.985434	-0.2113
SLC1A6	0.832678	Brain_Hypothalamus	0.985434	-0.211268
MC1R	0.832729	Brain_Hypothalamus	0.985434	0.211202
VPS16	0.832839	Brain_Hypothalamus	0.985434	-0.211062
FAM177B	0.832844	Brain_Hypothalamus	0.985434	-0.211055
TMEM170A	0.775682	Testis	0.985436	-0.28495
LINC01954	0.775708	Testis	0.985436	-0.284916
TSPAN14	0.775742	Testis	0.985436	-0.284872
NMNAT1	0.77576	Testis	0.985436	-0.284848
TMCC3	0.678252	Liver	0.985441	-0.414849
ERGIC3	0.798332	Skin_Not_Sun_Exposed_Suprapubic	0.985443	-0.255507
AC068831.16	0.798498	Skin_Not_Sun_Exposed_Suprapubic	0.985443	0.255292
STMN3	0.798531	Skin_Not_Sun_Exposed_Suprapubic	0.985443	0.255248
SMAP1	0.798596	Skin_Not_Sun_Exposed_Suprapubic	0.985443	-0.255165
AKIRIN2	0.79862	Skin_Not_Sun_Exposed_Suprapubic	0.985443	-0.255133
TXNL4A	0.798676	Skin_Not_Sun_Exposed_Suprapubic	0.985443	0.255061
AP4B1	0.798774	Skin_Not_Sun_Exposed_Suprapubic	0.985443	0.254934
TOPBP1	0.79891	Skin_Not_Sun_Exposed_Suprapubic	0.985443	0.254758
RP11-534L20.5	0.798979	Skin_Not_Sun_Exposed_Suprapubic	0.985443	0.254669
ZBTB44	0.799074	Skin_Not_Sun_Exposed_Suprapubic	0.985443	0.254545
VNN2	0.799191	Skin_Not_Sun_Exposed_Suprapubic	0.985443	0.254394
FALEC	0.799206	Skin_Not_Sun_Exposed_Suprapubic	0.985443	0.254375
C1orf198	0.799312	Skin_Not_Sun_Exposed_Suprapubic	0.985443	0.254237
DOCK10	0.799454	Skin_Not_Sun_Exposed_Suprapubic	0.985443	0.254054
VMO1	0.799459	Skin_Not_Sun_Exposed_Suprapubic	0.985443	-0.254047
LINC01012	0.799465	Skin_Not_Sun_Exposed_Suprapubic	0.985443	0.254039
ZNF597	0.799701	Skin_Not_Sun_Exposed_Suprapubic	0.985443	0.253734
AGPAT5	0.799732	Skin_Not_Sun_Exposed_Suprapubic	0.985443	0.253695
DNAJC9	0.799746	Skin_Not_Sun_Exposed_Suprapubic	0.985443	0.253676
TMEM9	0.799787	Skin_Not_Sun_Exposed_Suprapubic	0.985443	-0.253623
P2RX2	0.799787	Skin_Not_Sun_Exposed_Suprapubic	0.985443	0.253623
CP	0.799866	Skin_Not_Sun_Exposed_Suprapubic	0.985443	-0.253521
LINC01948	0.799887	Skin_Not_Sun_Exposed_Suprapubic	0.985443	-0.253493
MRPL30	0.775896	Testis	0.985444	0.284672
ATP12A	0.775939	Testis	0.985444	0.284615
RAG2	0.775962	Testis	0.985444	0.284585
ERO1A	0.806381	Heart_Left_Ventricle	0.985448	0.245098
RIPK3	0.806401	Heart_Left_Ventricle	0.985448	0.245071
GJB5	0.806431	Heart_Left_Ventricle	0.985448	0.245033
COX4I2	0.806537	Heart_Left_Ventricle	0.985448	0.244897
SPSB2	0.806569	Heart_Left_Ventricle	0.985448	-0.244855
TUBA3D	0.806571	Heart_Left_Ventricle	0.985448	-0.244852
RP11-569G13.3	0.640174	Brain_Substantia_nigra	0.985451	-0.467456
RP11-89C3.4	0.640388	Brain_Substantia_nigra	0.985451	-0.467157
CLPTM1L	0.64039	Brain_Substantia_nigra	0.985451	-0.467153
POLD4	0.640528	Brain_Substantia_nigra	0.985451	-0.46696
MROH8	0.640553	Brain_Substantia_nigra	0.985451	-0.466926
AP1M1	0.64105	Brain_Substantia_nigra	0.985451	0.466231
WDR54	0.641202	Brain_Substantia_nigra	0.985451	0.466019
C2orf81	0.641202	Brain_Substantia_nigra	0.985451	0.466019
PPP4R3B	0.641238	Brain_Substantia_nigra	0.985451	0.465969
PHF11	0.641247	Brain_Substantia_nigra	0.985451	0.465956
KIF24	0.641561	Brain_Substantia_nigra	0.985451	0.465517
DEPDC7	0.641779	Brain_Substantia_nigra	0.985451	-0.465213
OVOS2	0.641861	Brain_Substantia_nigra	0.985451	0.465098
CEP95	0.64198	Brain_Substantia_nigra	0.985451	0.464933
WDR36	0.642031	Brain_Substantia_nigra	0.985451	0.46486
ZW10	0.642083	Brain_Substantia_nigra	0.985451	0.464789
ZNF30-AS1	0.642083	Brain_Substantia_nigra	0.985451	-0.464789
ZNF30	0.642083	Brain_Substantia_nigra	0.985451	-0.464789
CNOT1	0.64209	Brain_Substantia_nigra	0.985451	0.464779
SCFD2	0.642148	Brain_Substantia_nigra	0.985451	0.464697
UNC119B	0.642278	Brain_Substantia_nigra	0.985451	-0.464516
HTR1B	0.642278	Brain_Substantia_nigra	0.985451	0.464516
IPCEF1	0.642335	Brain_Substantia_nigra	0.985451	0.464437
TSPAN10	0.642436	Brain_Substantia_nigra	0.985451	-0.464296
CTXN1	0.642523	Brain_Substantia_nigra	0.985451	-0.464174
PCDHGB2	0.642596	Brain_Substantia_nigra	0.985451	0.464072
LPO	0.642792	Brain_Substantia_nigra	0.985451	-0.463799
IFNE	0.642814	Brain_Substantia_nigra	0.985451	-0.463768
CBS	0.642814	Brain_Substantia_nigra	0.985451	-0.463768
SYCE1L	0.784759	Brain_Hippocampus	0.985455	-0.273123
CCNT2	0.643067	Pancreas	0.985459	-0.463415
CDH24	0.643158	Pancreas	0.985459	-0.463288
ADAM7	0.643166	Pancreas	0.985459	-0.463277
C19orf71	0.643196	Pancreas	0.985459	-0.463235
LRFN3	0.781697	Lung	0.985476	-0.277108
GAK	0.781774	Lung	0.985476	0.277008
YAE1D1	0.781839	Lung	0.985476	-0.276923
RP3-395M20.9	0.781888	Lung	0.985476	0.276859
C12orf42	0.781945	Lung	0.985476	-0.276786
CALM2	0.782091	Lung	0.985476	0.276596
STAT6	0.782091	Lung	0.985476	-0.276596
ICMT	0.782109	Lung	0.985476	0.276571
RP11-97N19.3	0.818092	smultixcan	0.985476	0.23
ERICH2	0.818112	smultixcan	0.985476	-0.542871
PPBP	0.818152	smultixcan	0.985476	0.421844
MAP3K12	0.81817	smultixcan	0.985476	0.0288587
RP4-781K5.7	0.81823	smultixcan	0.985476	0.384229
VCAN	0.818236	smultixcan	0.985476	-0.505469
FAM71E1	0.818276	smultixcan	0.985476	-0.163204
BTBD16	0.607937	Brain_Frontal_Cortex_BA9	0.985476	0.513021
SLC30A3	0.793496	Heart_Atrial_Appendage	0.985477	-0.261774
BRMS1	0.793518	Heart_Atrial_Appendage	0.985477	0.261745
SDF4	0.806684	Heart_Left_Ventricle	0.985479	0.244706
ANKRA2	0.750315	Brain_Nucleus_accumbens_basal_ganglia	0.985486	0.318224
PDAP1	0.750791	Brain_Nucleus_accumbens_basal_ganglia	0.985486	-0.317597
CENPC	0.750813	Brain_Nucleus_accumbens_basal_ganglia	0.985486	-0.317568
UBE2E3	0.750884	Brain_Nucleus_accumbens_basal_ganglia	0.985486	0.317474
PELO	0.75106	Brain_Nucleus_accumbens_basal_ganglia	0.985486	-0.317241
ITGB3BP	0.75106	Brain_Nucleus_accumbens_basal_ganglia	0.985486	-0.317241
RDH5	0.75119	Brain_Nucleus_accumbens_basal_ganglia	0.985486	0.31707
FAM89B	0.751249	Brain_Nucleus_accumbens_basal_ganglia	0.985486	-0.316993
MMP9	0.751297	Brain_Nucleus_accumbens_basal_ganglia	0.985486	-0.316929
LSM14B	0.751354	Brain_Nucleus_accumbens_basal_ganglia	0.985486	-0.316854
OTOS	0.751418	Brain_Nucleus_accumbens_basal_ganglia	0.985486	-0.31677
CFAP206	0.751657	Brain_Nucleus_accumbens_basal_ganglia	0.985486	0.316456
SYCE1L	0.751733	Brain_Nucleus_accumbens_basal_ganglia	0.985486	-0.316355
CTB-129P6.11	0.751869	Brain_Nucleus_accumbens_basal_ganglia	0.985486	0.316176
MED10	0.751869	Brain_Nucleus_accumbens_basal_ganglia	0.985486	0.316176
SGO2	0.751905	Brain_Nucleus_accumbens_basal_ganglia	0.985486	-0.316129
IL17RB	0.751941	Brain_Nucleus_accumbens_basal_ganglia	0.985486	-0.316081
KLHL17	0.752134	Brain_Nucleus_accumbens_basal_ganglia	0.985486	0.315827
TMPO	0.752274	Brain_Nucleus_accumbens_basal_ganglia	0.985486	0.315642
XPO7	0.75243	Brain_Nucleus_accumbens_basal_ganglia	0.985486	0.315436
PTGR2	0.752634	Brain_Nucleus_accumbens_basal_ganglia	0.985486	-0.315169
PGBD4	0.752666	Brain_Nucleus_accumbens_basal_ganglia	0.985486	0.315126
EMC7	0.752666	Brain_Nucleus_accumbens_basal_ganglia	0.985486	0.315126
CHEK2	0.75271	Brain_Nucleus_accumbens_basal_ganglia	0.985486	0.315068
C22orf42	0.752792	Brain_Nucleus_accumbens_basal_ganglia	0.985486	-0.314961
BCHE	0.752792	Brain_Nucleus_accumbens_basal_ganglia	0.985486	-0.314961
BIN1	0.752998	Brain_Nucleus_accumbens_basal_ganglia	0.985486	-0.314689
ANKRD10	0.753001	Brain_Nucleus_accumbens_basal_ganglia	0.985486	-0.314685
IGF2R	0.753013	Brain_Nucleus_accumbens_basal_ganglia	0.985486	-0.314669
SKAP2	0.753168	Brain_Nucleus_accumbens_basal_ganglia	0.985486	0.314465
RP11-1084I9.1	0.753168	Brain_Nucleus_accumbens_basal_ganglia	0.985486	0.314465
CRYL1	0.75319	Brain_Nucleus_accumbens_basal_ganglia	0.985486	-0.314436
AC108488.4	0.753192	Brain_Nucleus_accumbens_basal_ganglia	0.985486	0.314433
GLIS1	0.7534	Brain_Nucleus_accumbens_basal_ganglia	0.985486	-0.314159
RP5-1021I20.2	0.753418	Brain_Nucleus_accumbens_basal_ganglia	0.985486	0.314136
COL6A1	0.753682	Brain_Nucleus_accumbens_basal_ganglia	0.985486	0.313788
NDUFB10	0.753716	Brain_Nucleus_accumbens_basal_ganglia	0.985486	0.313744
KIRREL3	0.753797	Brain_Nucleus_accumbens_basal_ganglia	0.985486	-0.313636
TMEM145	0.754027	Brain_Nucleus_accumbens_basal_ganglia	0.985486	-0.313333
FAM207A	0.754099	Brain_Nucleus_accumbens_basal_ganglia	0.985486	-0.31324
ROCK1	0.754114	Brain_Nucleus_accumbens_basal_ganglia	0.985486	0.31322
RP11-496D24.2	0.754338	Brain_Nucleus_accumbens_basal_ganglia	0.985486	0.312925
SPIRE1	0.754596	Brain_Nucleus_accumbens_basal_ganglia	0.985486	0.312585
THAP1	0.754898	Brain_Nucleus_accumbens_basal_ganglia	0.985486	0.312187
RCC1	0.755027	Brain_Nucleus_accumbens_basal_ganglia	0.985486	-0.312018
ZNF70	0.75505	Brain_Nucleus_accumbens_basal_ganglia	0.985486	-0.311987
UNC5CL	0.755174	Brain_Nucleus_accumbens_basal_ganglia	0.985486	0.311825
PGM1	0.755218	Brain_Nucleus_accumbens_basal_ganglia	0.985486	-0.311766
RP11-109E12.1	0.755277	Brain_Nucleus_accumbens_basal_ganglia	0.985486	-0.311688
RAD54L	0.755277	Brain_Nucleus_accumbens_basal_ganglia	0.985486	0.311688
KCNH2	0.755285	Brain_Nucleus_accumbens_basal_ganglia	0.985486	0.311678
SUCLG2	0.755331	Brain_Nucleus_accumbens_basal_ganglia	0.985486	0.311618
DOK5	0.755349	Brain_Nucleus_accumbens_basal_ganglia	0.985486	0.311594
MSLNL	0.755353	Brain_Nucleus_accumbens_basal_ganglia	0.985486	-0.311588
ZNF721	0.755472	Brain_Nucleus_accumbens_basal_ganglia	0.985486	-0.311432
TTLL12	0.755516	Brain_Nucleus_accumbens_basal_ganglia	0.985486	-0.311374
CFAP69	0.755557	Brain_Nucleus_accumbens_basal_ganglia	0.985486	-0.311321
RP11-370I10.12	0.755604	Brain_Nucleus_accumbens_basal_ganglia	0.985486	0.311258
SDK1	0.755716	Brain_Nucleus_accumbens_basal_ganglia	0.985486	-0.311111
MIF	0.755819	Brain_Nucleus_accumbens_basal_ganglia	0.985486	-0.310976
LINC01511	0.7559	Brain_Nucleus_accumbens_basal_ganglia	0.985486	-0.310869
ZNF555	0.755985	Brain_Nucleus_accumbens_basal_ganglia	0.985486	0.310757
LINC01314	0.756028	Brain_Nucleus_accumbens_basal_ganglia	0.985486	0.310701
ZNF484	0.756143	Brain_Nucleus_accumbens_basal_ganglia	0.985486	-0.31055
HBP1	0.756299	Brain_Nucleus_accumbens_basal_ganglia	0.985486	-0.310345
MPND	0.756299	Brain_Nucleus_accumbens_basal_ganglia	0.985486	0.310345
MTO1	0.756465	Brain_Nucleus_accumbens_basal_ganglia	0.985486	-0.310127
NKPD1	0.756561	Brain_Nucleus_accumbens_basal_ganglia	0.985486	-0.31
CFAP221	0.756668	Brain_Nucleus_accumbens_basal_ganglia	0.985486	-0.309859
FAM180B	0.756668	Brain_Nucleus_accumbens_basal_ganglia	0.985486	0.309859
GCHFR	0.756781	Brain_Nucleus_accumbens_basal_ganglia	0.985486	0.309711
IL17D	0.756806	Brain_Nucleus_accumbens_basal_ganglia	0.985486	0.309677
VPS33B	0.756889	Brain_Nucleus_accumbens_basal_ganglia	0.985486	0.309568
TTC28	0.757054	Brain_Nucleus_accumbens_basal_ganglia	0.985486	-0.309352
C8orf89	0.7572	Brain_Nucleus_accumbens_basal_ganglia	0.985486	0.30916
SEC11C	0.757252	Brain_Nucleus_accumbens_basal_ganglia	0.985486	0.309091
LINC02145	0.757325	Brain_Nucleus_accumbens_basal_ganglia	0.985486	-0.308996
CRACR2A	0.757366	Brain_Nucleus_accumbens_basal_ganglia	0.985486	0.308942
MPZL3	0.757456	Brain_Nucleus_accumbens_basal_ganglia	0.985486	-0.308824
C11orf21	0.75759	Brain_Nucleus_accumbens_basal_ganglia	0.985486	0.308647
PCDHB14	0.757656	Brain_Nucleus_accumbens_basal_ganglia	0.985486	0.308561
ZNF358	0.757927	Brain_Nucleus_accumbens_basal_ganglia	0.985486	-0.308204
CTD-2561B21.11	0.758233	Brain_Nucleus_accumbens_basal_ganglia	0.985486	-0.307802
LINC01740	0.758316	Brain_Nucleus_accumbens_basal_ganglia	0.985486	0.307692
ALDH6A1	0.758316	Brain_Nucleus_accumbens_basal_ganglia	0.985486	0.307692
CDS1	0.758385	Brain_Nucleus_accumbens_basal_ganglia	0.985486	0.307603
RTF1	0.75839	Brain_Nucleus_accumbens_basal_ganglia	0.985486	-0.307596
CMTM5	0.758488	Brain_Nucleus_accumbens_basal_ganglia	0.985486	0.307467
LRRC34	0.75863	Brain_Nucleus_accumbens_basal_ganglia	0.985486	0.307281
PEX5L	0.758699	Brain_Nucleus_accumbens_basal_ganglia	0.985486	0.30719
RP11-218E20.3	0.758711	Brain_Nucleus_accumbens_basal_ganglia	0.985486	0.307174
USE1	0.758755	Brain_Nucleus_accumbens_basal_ganglia	0.985486	-0.307116
SRSF7	0.758811	Brain_Nucleus_accumbens_basal_ganglia	0.985486	0.307042
PWAR6	0.758888	Brain_Nucleus_accumbens_basal_ganglia	0.985486	0.306941
B4GALT7	0.758906	Brain_Nucleus_accumbens_basal_ganglia	0.985486	0.306918
KBTBD12	0.759043	Brain_Nucleus_accumbens_basal_ganglia	0.985486	0.306738
PDE5A	0.759132	Brain_Nucleus_accumbens_basal_ganglia	0.985486	0.30662
GLYCTK	0.759171	Brain_Nucleus_accumbens_basal_ganglia	0.985486	0.306569
TH	0.759269	Brain_Nucleus_accumbens_basal_ganglia	0.985486	-0.306441
C22orf31	0.759284	Brain_Nucleus_accumbens_basal_ganglia	0.985486	0.306422
C6orf201	0.759307	Brain_Nucleus_accumbens_basal_ganglia	0.985486	-0.30639
C19orf43	0.759437	Brain_Nucleus_accumbens_basal_ganglia	0.985486	0.30622
BLOC1S5	0.759589	Brain_Nucleus_accumbens_basal_ganglia	0.985486	0.306021
MEIS1	0.759718	Brain_Nucleus_accumbens_basal_ganglia	0.985486	0.305851
SLC30A3	0.759727	Brain_Nucleus_accumbens_basal_ganglia	0.985486	-0.305839
ACOX1	0.759754	Brain_Nucleus_accumbens_basal_ganglia	0.985486	0.305804
CLPB	0.759863	Brain_Nucleus_accumbens_basal_ganglia	0.985486	0.30566
KLRC2	0.759932	Brain_Nucleus_accumbens_basal_ganglia	0.985486	-0.305571
H1FX	0.759943	Brain_Nucleus_accumbens_basal_ganglia	0.985486	0.305556
MED25	0.760075	Brain_Nucleus_accumbens_basal_ganglia	0.985486	0.305382
ASAP3	0.760218	Brain_Nucleus_accumbens_basal_ganglia	0.985486	0.305195
CIT	0.760393	Brain_Nucleus_accumbens_basal_ganglia	0.985486	0.304965
GABRA2	0.760459	Brain_Nucleus_accumbens_basal_ganglia	0.985486	0.304878
ASPDH	0.760493	Brain_Nucleus_accumbens_basal_ganglia	0.985486	0.304834
CNBD2	0.760604	Brain_Nucleus_accumbens_basal_ganglia	0.985486	-0.304688
CD59	0.760644	Brain_Nucleus_accumbens_basal_ganglia	0.985486	-0.304636
TRIQK	0.760684	Brain_Nucleus_accumbens_basal_ganglia	0.985486	0.304582
SCAMP1-AS1	0.76072	Brain_Nucleus_accumbens_basal_ganglia	0.985486	0.304536
RP5-1112D6.7	0.760745	Brain_Nucleus_accumbens_basal_ganglia	0.985486	-0.304503
C1orf216	0.760863	Brain_Nucleus_accumbens_basal_ganglia	0.985486	0.304348
KLHL22	0.761087	Brain_Nucleus_accumbens_basal_ganglia	0.985486	0.304054
POLA2	0.761454	Brain_Nucleus_accumbens_basal_ganglia	0.985486	0.303571
CARS2	0.761548	Brain_Nucleus_accumbens_basal_ganglia	0.985486	-0.303448
DNAJB6	0.761558	Brain_Nucleus_accumbens_basal_ganglia	0.985486	0.303435
MATK	0.761607	Brain_Nucleus_accumbens_basal_ganglia	0.985486	0.303371
ILF3-AS1	0.761777	Brain_Nucleus_accumbens_basal_ganglia	0.985486	-0.303149
SLC38A10	0.761806	Brain_Nucleus_accumbens_basal_ganglia	0.985486	0.303111
NUTM2E	0.761924	Brain_Nucleus_accumbens_basal_ganglia	0.985486	-0.302955
ZFAND3	0.76194	Brain_Nucleus_accumbens_basal_ganglia	0.985486	-0.302934
SCO2	0.761999	Brain_Nucleus_accumbens_basal_ganglia	0.985486	0.302857
YLPM1	0.762029	Brain_Nucleus_accumbens_basal_ganglia	0.985486	0.302817
C1orf145	0.762029	Brain_Nucleus_accumbens_basal_ganglia	0.985486	-0.302817
VAMP4	0.762067	Brain_Nucleus_accumbens_basal_ganglia	0.985486	-0.302767
RASA1	0.762092	Brain_Nucleus_accumbens_basal_ganglia	0.985486	-0.302735
ABHD14B	0.762096	Brain_Nucleus_accumbens_basal_ganglia	0.985486	-0.30273
ATP5C1	0.762294	Brain_Nucleus_accumbens_basal_ganglia	0.985486	-0.302469
SF3B1	0.762531	Brain_Nucleus_accumbens_basal_ganglia	0.985486	0.302158
AUTS2	0.762601	Brain_Nucleus_accumbens_basal_ganglia	0.985486	0.302067
METTL6	0.762676	Brain_Nucleus_accumbens_basal_ganglia	0.985486	-0.301968
MAPK1IP1L	0.762805	Brain_Nucleus_accumbens_basal_ganglia	0.985486	-0.3018
RSPO3	0.762833	Brain_Nucleus_accumbens_basal_ganglia	0.985486	-0.301763
C3	0.762917	Brain_Nucleus_accumbens_basal_ganglia	0.985486	-0.301653
DDX31	0.763015	Brain_Nucleus_accumbens_basal_ganglia	0.985486	0.301524
CCDC157	0.763027	Brain_Nucleus_accumbens_basal_ganglia	0.985486	0.301509
HMOX1	0.763028	Brain_Nucleus_accumbens_basal_ganglia	0.985486	-0.301507
DYDC2	0.763201	Brain_Nucleus_accumbens_basal_ganglia	0.985486	-0.30128
LINC01554	0.763227	Brain_Nucleus_accumbens_basal_ganglia	0.985486	0.301246
ERN1	0.763248	Brain_Nucleus_accumbens_basal_ganglia	0.985486	-0.301218
PRH1	0.76326	Brain_Nucleus_accumbens_basal_ganglia	0.985486	0.301203
SLC35E2	0.763332	Brain_Nucleus_accumbens_basal_ganglia	0.985486	0.301109
ZNF219	0.763339	Brain_Nucleus_accumbens_basal_ganglia	0.985486	0.301099
PAXIP1-AS1	0.763372	Brain_Nucleus_accumbens_basal_ganglia	0.985486	-0.301056
RP11-128M1.1	0.763385	Brain_Nucleus_accumbens_basal_ganglia	0.985486	-0.301039
ATP6V0D1	0.763412	Brain_Nucleus_accumbens_basal_ganglia	0.985486	0.301003
LA16c-325D7.2	0.763427	Brain_Nucleus_accumbens_basal_ganglia	0.985486	-0.300984
MUL1	0.763538	Brain_Nucleus_accumbens_basal_ganglia	0.985486	0.300838
COG7	0.763599	Brain_Nucleus_accumbens_basal_ganglia	0.985486	-0.300758
RABEP1	0.763782	Brain_Nucleus_accumbens_basal_ganglia	0.985486	0.300518
RP11-535M15.1	0.763801	Brain_Nucleus_accumbens_basal_ganglia	0.985486	-0.300493
EFHC1	0.764061	Brain_Nucleus_accumbens_basal_ganglia	0.985486	-0.300153
ZBTB3	0.764177	Brain_Nucleus_accumbens_basal_ganglia	0.985486	-0.3
MAPK8	0.764177	Brain_Nucleus_accumbens_basal_ganglia	0.985486	0.3
KIAA0391	0.764177	Brain_Nucleus_accumbens_basal_ganglia	0.985486	0.3
SLC9B2	0.764177	Brain_Nucleus_accumbens_basal_ganglia	0.985486	0.3
SLC7A11	0.764251	Brain_Nucleus_accumbens_basal_ganglia	0.985486	-0.299904
HPCAL4	0.764329	Brain_Nucleus_accumbens_basal_ganglia	0.985486	-0.299802
DOK1	0.764404	Brain_Nucleus_accumbens_basal_ganglia	0.985486	-0.299703
FARSA	0.764696	Brain_Nucleus_accumbens_basal_ganglia	0.985486	0.29932
TIFA	0.764734	Brain_Nucleus_accumbens_basal_ganglia	0.985486	0.29927
KRTAP5-9	0.764734	Brain_Nucleus_accumbens_basal_ganglia	0.985486	-0.29927
RP11-826N14.4	0.764734	Brain_Nucleus_accumbens_basal_ganglia	0.985486	-0.29927
CLHC1	0.764801	Brain_Nucleus_accumbens_basal_ganglia	0.985486	-0.299182
PHYHD1	0.764818	Brain_Nucleus_accumbens_basal_ganglia	0.985486	-0.29916
TNNI3K	0.764972	Brain_Nucleus_accumbens_basal_ganglia	0.985486	-0.298958
ANAPC15	0.765143	Brain_Nucleus_accumbens_basal_ganglia	0.985486	-0.298734
ST3GAL4	0.765151	Brain_Nucleus_accumbens_basal_ganglia	0.985486	0.298724
SP6	0.765204	Brain_Nucleus_accumbens_basal_ganglia	0.985486	0.298654
DOHH	0.765237	Brain_Nucleus_accumbens_basal_ganglia	0.985486	0.298611
RP11-706P11.2	0.765237	Brain_Nucleus_accumbens_basal_ganglia	0.985486	0.298611
PCBP3	0.765316	Brain_Nucleus_accumbens_basal_ganglia	0.985486	0.298507
CARMIL1	0.765338	Brain_Nucleus_accumbens_basal_ganglia	0.985486	-0.298479
JRK	0.765417	Brain_Nucleus_accumbens_basal_ganglia	0.985486	-0.298375
RP11-467C18.1	0.765729	Brain_Nucleus_accumbens_basal_ganglia	0.985486	-0.297966
PPP2R3C	0.765792	Brain_Nucleus_accumbens_basal_ganglia	0.985486	-0.297883
RP4-738P15.1	0.765801	Brain_Nucleus_accumbens_basal_ganglia	0.985486	0.297872
CCDC74A	0.765822	Brain_Nucleus_accumbens_basal_ganglia	0.985486	0.297844
CAMKK2	0.765933	Brain_Nucleus_accumbens_basal_ganglia	0.985486	-0.297699
KLHDC9	0.765936	Brain_Nucleus_accumbens_basal_ganglia	0.985486	-0.297695
RPL13	0.765952	Brain_Nucleus_accumbens_basal_ganglia	0.985486	0.297674
COL20A1	0.766092	Brain_Nucleus_accumbens_basal_ganglia	0.985486	0.297491
C1orf52	0.766109	Brain_Nucleus_accumbens_basal_ganglia	0.985486	0.297468
PLA2G5	0.766151	Brain_Nucleus_accumbens_basal_ganglia	0.985486	0.297414
CWC27	0.766157	Brain_Nucleus_accumbens_basal_ganglia	0.985486	-0.297405
GPRC5B	0.76624	Brain_Nucleus_accumbens_basal_ganglia	0.985486	-0.297297
VPS13D	0.766312	Brain_Nucleus_accumbens_basal_ganglia	0.985486	-0.297203
LRRC59	0.863292	Esophagus_Gastroesophageal_Junction	0.985487	0.172185
ALDH18A1	0.863292	Esophagus_Gastroesophageal_Junction	0.985487	0.172185
RNF212	0.778375	Kidney_Cortex	0.985491	-0.281437
CCDC170	0.77839	Kidney_Cortex	0.985491	0.281418
RTCB	0.804863	Whole_Blood	0.985492	-0.247059
CP	0.799866	Pituitary	0.985495	-0.253521
SH3D19	0.799916	Pituitary	0.985495	0.253456
TAF5L	0.800056	Pituitary	0.985495	-0.253275
SRD5A1	0.800107	Pituitary	0.985495	0.253208
KLHL24	0.800201	Pituitary	0.985495	0.253086
RAB37	0.800213	Pituitary	0.985495	-0.253071
PET117	0.678703	Liver	0.985499	-0.414234
YIPF5	0.678834	Liver	0.985499	-0.414054
SULT1C4	0.678852	Liver	0.985499	-0.414031
ARHGAP21	0.679026	Liver	0.985499	-0.413793
EREG	0.679026	Liver	0.985499	0.413793
AOAH	0.679362	Liver	0.985499	-0.413333
MIAT	0.679362	Liver	0.985499	-0.413333
RTP5	0.679372	Liver	0.985499	0.413321
SRP54	0.679377	Liver	0.985499	-0.413314
SOCS6	0.679554	Liver	0.985499	0.413071
NDUFA3	0.679575	Liver	0.985499	0.413043
RP11-403A3.2	0.679629	Liver	0.985499	-0.412969
FABP1	0.679806	Liver	0.985499	-0.412727
ZNF581	0.679828	Liver	0.985499	0.412698
ZNF580	0.679828	Liver	0.985499	0.412698
CTD-2145A24.5	0.679973	Liver	0.985499	-0.4125
TMTC2	0.680512	Liver	0.985499	0.411765
CTD-2199O4.6	0.680512	Liver	0.985499	-0.411765
ERF	0.680591	Liver	0.985499	0.411657
FLG	0.680785	Liver	0.985499	-0.411392
ITGBL1	0.680818	Liver	0.985499	0.411347
KIF26A	0.680875	Liver	0.985499	0.411269
ACSM1	0.680915	Liver	0.985499	-0.411215
YTHDF2	0.680979	Liver	0.985499	-0.411127
NCOA3	0.681002	Liver	0.985499	-0.411096
TOP2B	0.68106	Liver	0.985499	0.411017
DHRS2	0.681348	Liver	0.985499	0.410624
CHST13	0.681369	Liver	0.985499	0.410596
VENTX	0.682049	Liver	0.985499	-0.409669
ZNF74	0.682166	Liver	0.985499	0.409509
MEFV	0.682211	Liver	0.985499	-0.409448
UBA3	0.682249	Liver	0.985499	-0.409396
XIRP1	0.682278	Liver	0.985499	-0.409357
CES3	0.682328	Liver	0.985499	-0.409289
RDH5	0.682657	Liver	0.985499	0.40884
CPNE1	0.682738	Liver	0.985499	0.40873
YARS	0.682794	Liver	0.985499	-0.408654
TNS4	0.682832	Liver	0.985499	-0.408602
RPUSD3	0.682909	Liver	0.985499	0.408497
GOLM1	0.683015	Liver	0.985499	0.408352
LPCAT4	0.683068	Liver	0.985499	-0.408281
ZNF571	0.68317	Liver	0.985499	-0.408141
AAAS	0.683434	Liver	0.985499	-0.407782
CCNYL1	0.683612	Liver	0.985499	0.407539
GEMIN7	0.68365	Liver	0.985499	0.407487
ZNF233	0.68366	Liver	0.985499	-0.407474
RP11-1C8.6	0.683885	Liver	0.985499	-0.407167
RFESD	0.683903	Liver	0.985499	0.407143
PTGS1	0.683982	Liver	0.985499	0.407035
CHCHD7	0.684011	Liver	0.985499	0.406996
NR1H3	0.684015	Liver	0.985499	-0.406991
ATP6V0A2	0.684084	Liver	0.985499	0.406897
PLBD2	0.684247	Liver	0.985499	0.406675
RP11-42O15.3	0.684253	Liver	0.985499	-0.406667
USP37	0.684379	Liver	0.985499	0.406495
DUSP18	0.684436	Liver	0.985499	0.406417
NETO2	0.684743	Liver	0.985499	0.406
USP15	0.684813	Liver	0.985499	-0.405904
FOLR3	0.684813	Liver	0.985499	0.405904
RIMKLB	0.684866	Liver	0.985499	-0.405832
CAPN7	0.685321	Liver	0.985499	0.405214
ATG9A	0.685383	Liver	0.985499	-0.405128
AC009961.3	0.685435	Liver	0.985499	-0.405058
NUDT15	0.685445	Liver	0.985499	-0.405044
CLMN	0.685488	Liver	0.985499	-0.404985
NT5C1B	0.685653	Liver	0.985499	0.404762
UNC5A	0.685707	Liver	0.985499	-0.404687
CCNC	0.685967	Liver	0.985499	0.404334
ZFHX4	0.686025	Liver	0.985499	-0.404255
MORC3	0.686025	Liver	0.985499	0.404255
MTRNR2L1	0.686183	Liver	0.985499	-0.40404
TICRR	0.686232	Liver	0.985499	-0.403974
CCM2	0.686232	Liver	0.985499	0.403974
ZNF317	0.686558	Liver	0.985499	0.40353
MFSD4A	0.687026	Liver	0.985499	0.402894
RP11-685F15.1	0.687038	Liver	0.985499	0.402878
ZNF554	0.687047	Liver	0.985499	0.402865
UTP4	0.687444	Liver	0.985499	-0.402326
SCG5	0.687561	Liver	0.985499	0.402167
ZNF397	0.687598	Liver	0.985499	0.402116
UBAC2	0.687966	Liver	0.985499	-0.401617
EFNB2	0.688082	Liver	0.985499	0.40146
UPK3BL	0.688119	Liver	0.985499	-0.401408
LY6D	0.688131	Liver	0.985499	0.401392
SV2A	0.688137	Liver	0.985499	0.401384
PRAP1	0.688204	Liver	0.985499	-0.401294
MAK16	0.688262	Liver	0.985499	-0.401214
SNRPB	0.688369	Liver	0.985499	0.40107
UBR4	0.688462	Liver	0.985499	-0.400943
CES5A	0.688491	Liver	0.985499	-0.400904
TLK1	0.688508	Liver	0.985499	0.400881
PGBD5	0.688625	Liver	0.985499	0.400722
VTCN1	0.688706	Liver	0.985499	-0.400612
SLC25A40	0.688744	Liver	0.985499	0.40056
OCEL1	0.688844	Liver	0.985499	-0.400424
CLDN20	0.688984	Liver	0.985499	0.400234
GPS2	0.6891	Liver	0.985499	0.400076
STK31	0.689149	Liver	0.985499	0.40001
CTD-2240J17.2	0.689157	Liver	0.985499	-0.4
CASP9	0.689157	Liver	0.985499	0.4
SOAT2	0.689157	Liver	0.985499	-0.4
ZNF226	0.689157	Liver	0.985499	-0.4
SYT17	0.689157	Liver	0.985499	0.4
SSRP1	0.689399	Liver	0.985499	0.399671
C3orf52	0.689403	Liver	0.985499	-0.399665
FAM228A	0.689649	Liver	0.985499	-0.399331
YBEY	0.689681	Liver	0.985499	-0.399287
ZNF12	0.689728	Liver	0.985499	0.399225
ABCC4	0.689736	Liver	0.985499	-0.399214
CNOT4	0.689832	Liver	0.985499	0.399083
C1orf159	0.689851	Liver	0.985499	0.399057
SIPA1L3	0.689967	Liver	0.985499	0.3989
EIF2D	0.690002	Liver	0.985499	-0.398852
RECQL5	0.690187	Liver	0.985499	-0.398601
MEI4	0.690284	Liver	0.985499	-0.39847
DUS3L	0.690686	Liver	0.985499	0.397924
KIF13A	0.690808	Liver	0.985499	0.397759
GBP2	0.690932	Liver	0.985499	0.39759
GNRH1	0.691247	Liver	0.985499	-0.397163
NAB1	0.691247	Liver	0.985499	-0.397163
SIRPB2	0.691258	Liver	0.985499	0.397148
MPZL2	0.691324	Liver	0.985499	-0.397059
SLC25A1	0.691324	Liver	0.985499	0.397059
HOPX	0.691362	Liver	0.985499	0.397008
IMMP1L	0.691436	Liver	0.985499	0.396907
ELP4	0.691436	Liver	0.985499	0.396907
PCMTD1	0.691573	Liver	0.985499	-0.396721
ZDHHC8	0.691603	Liver	0.985499	0.39668
C20orf196	0.691616	Liver	0.985499	-0.396663
AGGF1	0.691792	Liver	0.985499	0.396425
RHOD	0.692047	Liver	0.985499	-0.396078
IL6ST	0.692076	Liver	0.985499	0.39604
RP11-817O13.8	0.692125	Liver	0.985499	-0.395973
MAN2C1	0.692125	Liver	0.985499	0.395973
NUGGC	0.692172	Liver	0.985499	0.395909
CLEC4F	0.692585	Liver	0.985499	-0.395349
CDK2	0.692585	Liver	0.985499	-0.395349
SIGLEC8	0.692797	Liver	0.985499	-0.395062
C3orf14	0.692978	Liver	0.985499	0.394816
SIAE	0.693062	Liver	0.985499	-0.394704
IMMT	0.693063	Liver	0.985499	0.394702
SKI	0.69326	Liver	0.985499	-0.394435
HNF1A	0.693311	Liver	0.985499	0.394366
KRBA2	0.693311	Liver	0.985499	-0.394366
MYRF	0.693462	Liver	0.985499	0.394161
SLC44A5	0.693471	Liver	0.985499	0.394148
RP11-714M23.2	0.693531	Liver	0.985499	0.394068
RP11-506M13.3	0.693533	Liver	0.985499	-0.394065
PGLS	0.69355	Liver	0.985499	0.394042
MPP6	0.693607	Liver	0.985499	-0.393965
UCN	0.693626	Liver	0.985499	0.393939
NAA35	0.693864	Liver	0.985499	-0.393617
STUM	0.693937	Liver	0.985499	0.393519
KCNJ8	0.694073	Liver	0.985499	0.393333
INVS	0.694207	Liver	0.985499	0.393153
SESN2	0.694425	Liver	0.985499	0.392857
SLC2A5	0.694505	Liver	0.985499	-0.392749
COLCA2	0.69453	Liver	0.985499	0.392716
HIST1H2BE	0.694627	Liver	0.985499	0.392583
TMEM206	0.694674	Liver	0.985499	0.39252
GGA2	0.694737	Liver	0.985499	-0.392435
RP11-563N4.1	0.694759	Liver	0.985499	-0.392405
TAF7	0.694939	Liver	0.985499	0.392162
AC079922.3	0.695088	Liver	0.985499	-0.39196
ZNF830	0.695151	Liver	0.985499	0.391874
PEX1	0.695223	Liver	0.985499	0.391776
MAPRE2	0.695266	Liver	0.985499	0.391719
IL7	0.695294	Liver	0.985499	0.391681
OAZ2	0.695301	Liver	0.985499	-0.391672
VSX1	0.695379	Liver	0.985499	-0.391566
EPN1	0.695506	Liver	0.985499	0.391393
KRT78	0.695589	Liver	0.985499	0.391281
PLCL1	0.695674	Liver	0.985499	-0.391167
SLC35D1	0.695752	Liver	0.985499	-0.391061
PKDREJ	0.695783	Liver	0.985499	0.39102
CCNK	0.695899	Liver	0.985499	-0.390863
PEG3	0.695942	Liver	0.985499	-0.390805
RP11-468E2.5	0.695998	Liver	0.985499	-0.390728
USP46-AS1	0.696184	Liver	0.985499	-0.390476
RP11-571M6.18	0.696213	Liver	0.985499	0.390438
CDH4	0.696289	Liver	0.985499	0.390335
FBXO2	0.696455	Liver	0.985499	0.39011
ASXL2	0.696498	Liver	0.985499	0.390052
CYP27A1	0.696611	Liver	0.985499	-0.3899
FAM173B	0.696754	Liver	0.985499	-0.389706
ZNF384	0.69682	Liver	0.985499	0.389616
RPS12	0.696825	Liver	0.985499	-0.38961
CCL23	0.697098	Liver	0.985499	-0.389241
NCDN	0.697186	Liver	0.985499	-0.389121
CTD-2008A1.3	0.697396	Liver	0.985499	-0.388838
ATP13A4	0.697413	Liver	0.985499	-0.388815
ACTR3B	0.69746	Liver	0.985499	-0.388752
MAD2L1	0.697504	Liver	0.985499	-0.388693
FBXO3	0.697538	Liver	0.985499	0.388646
IKZF4	0.697632	Liver	0.985499	0.388519
SLF1	0.697757	Liver	0.985499	-0.38835
CBX8	0.697796	Liver	0.985499	-0.388298
MYOM1	0.697973	Liver	0.985499	-0.388058
NECTIN2	0.698137	Liver	0.985499	-0.387837
DCK	0.698327	Liver	0.985499	0.38758
FAM122A	0.698479	Liver	0.985499	0.387374
LEPROTL1	0.698496	Liver	0.985499	-0.387352
FAM83E	0.698528	Liver	0.985499	0.387308
RAMP2	0.698593	Liver	0.985499	0.38722
LGALSL	0.698685	Liver	0.985499	0.387097
SENP7	0.698699	Liver	0.985499	0.387077
ZNF672	0.698742	Liver	0.985499	-0.387019
CDK5RAP2	0.698954	Liver	0.985499	-0.386733
PCGF1	0.699054	Liver	0.985499	0.386598
RP11-218C14.8	0.699124	Liver	0.985499	-0.386503
PLAUR	0.699136	Liver	0.985499	-0.386487
CAP1	0.6993	Liver	0.985499	-0.386266
MTSS1	0.699394	Liver	0.985499	-0.386139
MFGE8	0.699478	Liver	0.985499	0.386025
TPRG1	0.699577	Liver	0.985499	-0.385892
ERCC1	0.699655	Liver	0.985499	-0.385787
ISYNA1	0.699836	Liver	0.985499	0.385542
PAPSS1	0.699986	Liver	0.985499	-0.385339
CDC27	0.7	Liver	0.985499	-0.385321
SAA1	0.700079	Liver	0.985499	-0.385214
ANKZF1	0.70012	Liver	0.985499	-0.385158
SYTL2	0.700461	Liver	0.985499	-0.384698
DENND6B	0.700534	Liver	0.985499	-0.3846
AC113404.1	0.700853	Liver	0.985499	0.38417
ZNF18	0.700935	Liver	0.985499	0.384058
COPS7A	0.700991	Liver	0.985499	-0.383984
PUS3	0.701173	Liver	0.985499	-0.383738
MFN1	0.701251	Liver	0.985499	-0.383632
SUCLA2	0.701451	Liver	0.985499	-0.383363
TPCN1	0.701961	Liver	0.985499	-0.382674
TJAP1	0.702	Liver	0.985499	-0.382622
ENTPD1	0.702053	Liver	0.985499	0.38255
TTK	0.702138	Liver	0.985499	-0.382436
MDK	0.7022	Liver	0.985499	-0.382353
TSEN2	0.7022	Liver	0.985499	-0.382353
DCP1B	0.7022	Liver	0.985499	-0.382353
DCST1	0.702267	Liver	0.985499	0.382261
ZNF337	0.702355	Liver	0.985499	0.382143
TMEM91	0.702459	Liver	0.985499	-0.382003
EXOSC5	0.702518	Liver	0.985499	-0.381924
PBK	0.702652	Liver	0.985499	-0.381743
NT5C	0.702734	Liver	0.985499	-0.381632
PATZ1	0.702742	Liver	0.985499	0.381622
LINC01521	0.702742	Liver	0.985499	0.381622
RBM39	0.702774	Liver	0.985499	0.381579
RNF146	0.702783	Liver	0.985499	-0.381566
ERCC2	0.702797	Liver	0.985499	0.381548
FAM129A	0.702955	Liver	0.985499	-0.381335
SPARCL1	0.703239	Liver	0.985499	0.380952
FOXN2	0.703239	Liver	0.985499	-0.380952
ZC2HC1A	0.703294	Liver	0.985499	-0.380878
SSFA2	0.703335	Liver	0.985499	0.380822
MTURN	0.703448	Liver	0.985499	-0.380671
CNKSR3	0.703468	Liver	0.985499	-0.380643
PKP2	0.703497	Liver	0.985499	0.380604
CD300C	0.703583	Liver	0.985499	0.380488
ASNSD1	0.703654	Liver	0.985499	0.380392
HSPA5	0.703692	Liver	0.985499	-0.380342
PTGR1	0.704012	Liver	0.985499	-0.37991
JAKMIP2	0.70409	Liver	0.985499	0.379805
NF2	0.704098	Liver	0.985499	-0.379794
SERGEF	0.704459	Liver	0.985499	0.379308
LINC01301	0.704775	Liver	0.985499	0.378882
DTD2	0.704956	Liver	0.985499	0.378639
TTC34	0.704985	Liver	0.985499	0.378599
SYNCRIP	0.705015	Liver	0.985499	0.378559
NOD2	0.705112	Liver	0.985499	0.378429
CTD-2587M2.1	0.705278	Liver	0.985499	-0.378205
C19orf12	0.70546	Liver	0.985499	-0.37796
RNF121	0.705589	Liver	0.985499	0.377787
FUZ	0.705629	Liver	0.985499	0.377733
SAP30BP	0.705711	Liver	0.985499	0.377622
PRRC2B	0.705711	Liver	0.985499	0.377622
ACOT12	0.705752	Liver	0.985499	0.377568
INPP5B	0.705853	Liver	0.985499	0.377432
BSN	0.705975	Liver	0.985499	0.377268
CTD-2270L9.4	0.705991	Liver	0.985499	-0.377246
C10orf76	0.706017	Liver	0.985499	0.377211
SEC11A	0.706171	Liver	0.985499	0.377004
RNMT	0.706243	Liver	0.985499	0.376906
KRAS	0.706314	Liver	0.985499	-0.376812
USP48	0.706328	Liver	0.985499	-0.376792
JAK1	0.706339	Liver	0.985499	-0.376777
ZNF138	0.706423	Liver	0.985499	0.376665
NAIF1	0.706567	Liver	0.985499	-0.376471
LINC02095	0.706665	Liver	0.985499	0.376339
IQCH-AS1	0.70674	Liver	0.985499	0.376238
ARMC12	0.706752	Liver	0.985499	0.376222
CBX1	0.706776	Liver	0.985499	-0.376189
NBEA	0.706982	Liver	0.985499	0.375912
DPP8	0.707036	Liver	0.985499	0.37584
APIP	0.707052	Liver	0.985499	-0.375818
ATRIP	0.707189	Liver	0.985499	-0.375635
CD2AP	0.70723	Liver	0.985499	0.375579
CCDC85A	0.70728	Liver	0.985499	-0.375511
SPAG7	0.707395	Liver	0.985499	-0.375356
CFLAR	0.707494	Liver	0.985499	0.375224
ARL11	0.70766	Liver	0.985499	-0.375
RAD51AP1	0.70766	Liver	0.985499	-0.375
PNKD	0.70766	Liver	0.985499	-0.375
TXN2	0.70766	Liver	0.985499	-0.375
RP11-440G5.2	0.70766	Liver	0.985499	0.375
CCR2	0.70766	Liver	0.985499	-0.375
GLYR1	0.707745	Liver	0.985499	-0.374887
MTRNR2L8	0.707847	Liver	0.985499	0.37475
MMP15	0.70787	Liver	0.985499	-0.374718
EYA2	0.708213	Liver	0.985499	-0.374257
EIF2B5	0.708293	Liver	0.985499	0.37415
VWA1	0.708293	Liver	0.985499	-0.37415
DOCK10	0.708302	Liver	0.985499	0.374137
RNF130	0.708329	Liver	0.985499	-0.374101
RNU6ATAC35P	0.708393	Liver	0.985499	0.374016
MAT1A	0.708626	Liver	0.985499	-0.373702
ZSCAN20	0.708659	Liver	0.985499	-0.373658
SFXN2	0.708729	Liver	0.985499	0.373563
LRRC45	0.708856	Liver	0.985499	0.373394
CTC-241N9.1	0.70897	Liver	0.985499	0.373239
NPC1	0.709106	Liver	0.985499	-0.373057
FZD7	0.709121	Liver	0.985499	-0.373037
CEND1	0.709639	Liver	0.985499	0.37234
ZNF266	0.709697	Liver	0.985499	-0.372263
CLINT1	0.709697	Liver	0.985499	0.372263
KIF15	0.709727	Liver	0.985499	-0.372222
KIAA1143	0.709727	Liver	0.985499	-0.372222
STK40	0.709763	Liver	0.985499	-0.372175
SLC7A9	0.709763	Liver	0.985499	-0.372174
IFIT5	0.709811	Liver	0.985499	0.37211
TBC1D17	0.709857	Liver	0.985499	0.372048
TMX4	0.709867	Liver	0.985499	-0.372034
RP4-564F22.7	0.709939	Liver	0.985499	0.371938
MAPKAP1	0.710318	Liver	0.985499	0.371429
RHBDL2	0.710586	Liver	0.985499	0.371069
ETNK2	0.710662	Liver	0.985499	0.370968
ZNF527	0.710662	Liver	0.985499	-0.370968
ZNF791	0.71079	Liver	0.985499	-0.370795
PCCB	0.710819	Liver	0.985499	0.370756
OGG1	0.710901	Liver	0.985499	-0.370647
RHD	0.710914	Liver	0.985499	-0.370629
FCF1	0.711286	Liver	0.985499	0.37013
AREL1	0.711286	Liver	0.985499	-0.37013
TNRC6A	0.711423	Liver	0.985499	-0.369946
GLIPR2	0.711515	Liver	0.985499	0.369822
HCG17	0.711536	Liver	0.985499	-0.369794
KIDINS220	0.711617	Liver	0.985499	-0.369685
NXF1	0.711706	Liver	0.985499	-0.369565
MRPL27	0.711706	Liver	0.985499	0.369565
STRBP	0.711891	Liver	0.985499	0.369318
KRI1	0.712024	Liver	0.985499	0.369139
RP5-1085F17.3	0.712126	Liver	0.985499	0.369003
HMGXB3	0.712323	Liver	0.985499	0.368738
WNT2B	0.712335	Liver	0.985499	0.368722
PLEKHA7	0.712504	Liver	0.985499	-0.368495
EIF3I	0.712723	Liver	0.985499	0.368201
YIPF4	0.712723	Liver	0.985499	-0.368201
TMEM234	0.712723	Liver	0.985499	-0.368201
VIL1	0.712832	Liver	0.985499	-0.368056
F2RL3	0.712847	Liver	0.985499	0.368035
BRD3	0.712904	Liver	0.985499	0.367959
PLEKHN1	0.71293	Liver	0.985499	0.367925
LPAR5	0.712982	Liver	0.985499	-0.367854
ZSCAN9	0.713008	Liver	0.985499	-0.367819
2024-09-04	0.71301	Liver	0.985499	-0.367816
SSR2	0.713066	Liver	0.985499	-0.367742
ZNF141	0.71323	Liver	0.985499	-0.367521
PLIN2	0.71323	Liver	0.985499	-0.367521
DECR2	0.713404	Liver	0.985499	-0.367288
ANKRA2	0.713525	Liver	0.985499	0.367126
POLR3D	0.713553	Liver	0.985499	0.367089
ZCCHC17	0.713689	Liver	0.985499	-0.366906
MIPEP	0.713739	Liver	0.985499	-0.366839
OSR2	0.713941	Liver	0.985499	-0.366569
GEMIN2	0.713998	Liver	0.985499	0.366492
ABAT	0.714141	Liver	0.985499	-0.3663
LRRC40	0.714167	Liver	0.985499	0.366265
SLC3A2	0.714408	Liver	0.985499	0.365942
ABCF2	0.714452	Liver	0.985499	-0.365883
PARP12	0.714567	Liver	0.985499	0.365729
LBX2	0.714751	Liver	0.985499	0.365482
B4GALT4	0.715052	Liver	0.985499	0.365079
APOL6	0.715139	Liver	0.985499	-0.364964
FGA	0.715139	Liver	0.985499	-0.364964
SMUG1	0.715139	Liver	0.985499	-0.364964
PKD2	0.7153	Liver	0.985499	-0.364747
AP4S1	0.715503	Liver	0.985499	0.364476
M6PR	0.715581	Liver	0.985499	0.364371
ZNF320	0.715645	Liver	0.985499	0.364286
CLN6	0.715691	Liver	0.985499	0.364224
SLC38A11	0.715711	Liver	0.985499	-0.364198
RRAGA	0.715781	Liver	0.985499	0.364103
DCXR	0.715781	Liver	0.985499	0.364103
LZTS2	0.71613	Liver	0.985499	0.363636
ECSIT	0.71613	Liver	0.985499	-0.363636
CAPRIN2	0.716178	Liver	0.985499	0.363571
AGTR1	0.716487	Liver	0.985499	-0.363158
LAPTM5	0.716534	Liver	0.985499	-0.363095
TPM2	0.716562	Liver	0.985499	-0.363057
SEC16A	0.716562	Liver	0.985499	0.363057
ANKLE2	0.716726	Liver	0.985499	-0.362838
RP11-20J15.3	0.716924	Liver	0.985499	0.362573
DRAM1	0.716984	Liver	0.985499	0.362493
TOB1	0.717194	Liver	0.985499	-0.362212
CSPP1	0.71724	Liver	0.985499	-0.36215
ACE	0.717244	Liver	0.985499	-0.362145
ERMAP	0.717314	Liver	0.985499	-0.362051
C19orf73	0.717347	Liver	0.985499	0.362007
ZNF607	0.71738	Liver	0.985499	-0.361963
SLC25A19	0.717591	Liver	0.985499	0.36168
KIFAP3	0.717633	Liver	0.985499	0.361624
DOPEY2	0.717661	Liver	0.985499	-0.361586
DPM3	0.717673	Liver	0.985499	0.36157
ZBTB47	0.717724	Liver	0.985499	-0.361502
PPP2R5C	0.717742	Liver	0.985499	0.361478
RP5-1021I20.2	0.717985	Liver	0.985499	0.361153
SACM1L	0.718374	Liver	0.985499	0.360632
FUBP1	0.718458	Liver	0.985499	-0.360521
MEA1	0.718502	Liver	0.985499	0.360461
ADGRF3	0.718526	Liver	0.985499	-0.360429
EMP2	0.71853	Liver	0.985499	-0.360424
BBOF1	0.718652	Liver	0.985499	0.360262
NDUFB6	0.718661	Liver	0.985499	-0.360248
BCL6B	0.718686	Liver	0.985499	0.360215
SLC38A10	0.718987	Liver	0.985499	0.359813
C16orf71	0.719062	Liver	0.985499	-0.359712
ANKS3	0.719062	Liver	0.985499	0.359712
GSTA5	0.719095	Liver	0.985499	-0.359668
RHOV	0.719183	Liver	0.985499	-0.359551
ZNF106	0.719365	Liver	0.985499	-0.359307
MTERF3	0.719451	Liver	0.985499	0.359192
YIF1B	0.719459	Liver	0.985499	-0.359182
HSPA1B	0.719471	Liver	0.985499	-0.359166
ZBTB49	0.719479	Liver	0.985499	-0.359155
FLJ12825	0.719572	Liver	0.985499	0.359031
MCL1	0.719669	Liver	0.985499	0.358901
PARP6	0.719848	Liver	0.985499	-0.358663
POP4	0.720051	Liver	0.985499	-0.358391
CCDC102A	0.720129	Liver	0.985499	-0.358286
CTD-2541J13.1	0.720284	Liver	0.985499	-0.358079
RABGAP1L	0.720298	Liver	0.985499	0.35806
DDRGK1	0.720377	Liver	0.985499	0.357955
SLX4IP	0.720524	Liver	0.985499	-0.357759
TBC1D30	0.720657	Liver	0.985499	-0.357581
MRPL17	0.720876	Liver	0.985499	0.357289
ELMO3	0.72112	Liver	0.985499	0.356962
ZC3H7A	0.721184	Liver	0.985499	0.356877
SLC20A1	0.721254	Liver	0.985499	0.356784
TRMT5	0.721274	Liver	0.985499	0.356757
SLC6A6	0.721399	Liver	0.985499	0.356589
CTD-2095E4.5	0.721461	Liver	0.985499	-0.356506
IQGAP2	0.721578	Liver	0.985499	0.356351
IKBIP	0.721592	Liver	0.985499	-0.356332
THAP7	0.721976	Liver	0.985499	0.35582
TDRP	0.722062	Liver	0.985499	0.355705
RECQL	0.722163	Liver	0.985499	-0.355569
DCAF12	0.722169	Liver	0.985499	0.355562
ZNF683	0.722173	Liver	0.985499	-0.355556
SENP2	0.722218	Liver	0.985499	0.355496
AQP8	0.722274	Liver	0.985499	-0.355422
C1orf210	0.722311	Liver	0.985499	-0.355372
NIFK	0.722392	Liver	0.985499	-0.355263
E2F4	0.722448	Liver	0.985499	0.355188
TNFSF11	0.72271	Liver	0.985499	-0.354839
CTD-2376I4.2	0.72293	Liver	0.985499	0.354545
CTD-2376I4.1	0.72293	Liver	0.985499	0.354545
PPP1R9A	0.723016	Liver	0.985499	-0.35443
AP2M1	0.723125	Liver	0.985499	0.354286
CD28	0.723214	Liver	0.985499	-0.354167
SPATA13	0.723214	Liver	0.985499	0.354167
RP11-326C3.12	0.723246	Liver	0.985499	0.354123
SLC22A31	0.723258	Liver	0.985499	-0.354108
AK7	0.7234	Liver	0.985499	0.353919
MEDAG	0.723454	Liver	0.985499	0.353846
OGN	0.723509	Liver	0.985499	0.353774
LMO4	0.72366	Liver	0.985499	0.353571
TM9SF3	0.723856	Liver	0.985499	0.35331
ZNF148	0.723893	Liver	0.985499	0.353261
MRPS16	0.724056	Liver	0.985499	-0.353043
LINC00261	0.724133	Liver	0.985499	0.352941
UBE2G2	0.724133	Liver	0.985499	-0.352941
PYGL	0.724138	Liver	0.985499	0.352934
STAM	0.724284	Liver	0.985499	0.35274
ARHGEF19	0.724298	Liver	0.985499	-0.35272
WWP2	0.724303	Liver	0.985499	-0.352713
NAT8	0.724365	Liver	0.985499	0.352632
PLEKHJ1	0.724546	Liver	0.985499	0.352389
ARL5A	0.724638	Liver	0.985499	0.352267
PSMG1	0.724687	Liver	0.985499	0.352201
TPH1	0.72472	Liver	0.985499	-0.352157
PELI3	0.724754	Liver	0.985499	0.352113
RP11-622A1.2	0.724949	Liver	0.985499	-0.351852
MCOLN2	0.725045	Liver	0.985499	-0.351724
ERBB2	0.725292	Liver	0.985499	-0.351395
TMPRSS13	0.725295	Liver	0.985499	0.351391
FOXA2	0.725424	Liver	0.985499	0.35122
NME3	0.725457	Liver	0.985499	-0.351175
ABCB1	0.725496	Liver	0.985499	0.351124
CARD10	0.725573	Liver	0.985499	-0.35102
OSER1	0.725595	Liver	0.985499	-0.350991
PCDHGA9	0.725907	Liver	0.985499	-0.350575
GSR	0.725907	Liver	0.985499	0.350575
TCEANC2	0.725917	Liver	0.985499	-0.350562
ZNF671	0.726065	Liver	0.985499	0.350365
ACAP3	0.7261	Liver	0.985499	0.350318
GPCPD1	0.726138	Liver	0.985499	0.350267
TREML2	0.726148	Liver	0.985499	-0.350254
STARD13	0.726148	Liver	0.985499	0.350254
SHMT1	0.726245	Liver	0.985499	-0.350125
TCFL5	0.726322	Liver	0.985499	-0.350022
CYP2R1	0.726339	Liver	0.985499	-0.35
TRIM9	0.726339	Liver	0.985499	0.35
PEX2	0.726414	Liver	0.985499	0.3499
BCAS2	0.726703	Liver	0.985499	0.349515
BMPR2	0.727094	Liver	0.985499	0.348993
MRPL45	0.727212	Liver	0.985499	0.348837
ZNF165	0.727383	Liver	0.985499	0.348608
TRIM38	0.727396	Liver	0.985499	-0.348592
ANKRD12	0.727648	Liver	0.985499	-0.348256
ZNF641	0.727745	Liver	0.985499	-0.348127
IQGAP3	0.727827	Liver	0.985499	0.348018
P4HA3	0.727843	Liver	0.985499	-0.347996
LINC00570	0.727971	Liver	0.985499	0.347826
C4orf47	0.727971	Liver	0.985499	-0.347826
NHLRC2	0.728041	Liver	0.985499	0.347732
COL9A3	0.728066	Liver	0.985499	-0.347699
LPIN1	0.728202	Liver	0.985499	0.347518
ITGAM	0.728202	Liver	0.985499	-0.347518
RP11-417L19.4	0.728315	Liver	0.985499	0.347368
C1orf50	0.728424	Liver	0.985499	0.347222
CYP4F3	0.728424	Liver	0.985499	-0.347222
GPRIN3	0.728424	Liver	0.985499	0.347222
RP11-156K13.3	0.728478	Liver	0.985499	0.34715
C2CD2	0.728631	Liver	0.985499	-0.346947
C8orf37	0.728686	Liver	0.985499	0.346875
ARL4A	0.72876	Liver	0.985499	0.346775
STIL	0.728941	Liver	0.985499	-0.346535
USP1	0.729038	Liver	0.985499	0.346405
RP4-760C5.3	0.729364	Liver	0.985499	0.345972
DECR1	0.729436	Liver	0.985499	0.345875
LSM5	0.729487	Liver	0.985499	0.345808
RP11-15A1.3	0.729652	Liver	0.985499	0.345588
DHFR2	0.72975	Liver	0.985499	-0.345459
GSTO1	0.729753	Liver	0.985499	-0.345455
HDDC3	0.729753	Liver	0.985499	-0.345455
FBXO6	0.729808	Liver	0.985499	-0.345382
CCPG1	0.729808	Liver	0.985499	0.345382
PPHLN1	0.729841	Liver	0.985499	0.345337
MBL2	0.729915	Liver	0.985499	0.345238
MIR7-3HG	0.730041	Liver	0.985499	0.34507
HMGCS1	0.730056	Liver	0.985499	0.34505
KANSL3	0.730072	Liver	0.985499	-0.345029
AP3B1	0.73012	Liver	0.985499	0.344966
RPL24	0.730224	Liver	0.985499	-0.344828
CHAC1	0.730273	Liver	0.985499	0.344762
LRP12	0.730512	Liver	0.985499	-0.344444
DGCR14	0.730558	Liver	0.985499	-0.344383
CLTCL1	0.730615	Liver	0.985499	-0.344307
AZIN2	0.730662	Liver	0.985499	0.344245
STX5	0.730694	Liver	0.985499	0.344203
ZNF837	0.730771	Liver	0.985499	-0.3441
DNAJB1	0.730819	Liver	0.985499	-0.344037
SNAPC5	0.730941	Liver	0.985499	0.343874
CTC-360G5.9	0.731344	Liver	0.985499	-0.343338
AMACR	0.731549	Liver	0.985499	-0.343066
NT5DC1	0.73155	Liver	0.985499	-0.343064
RP11-326C3.15	0.731628	Liver	0.985499	0.342961
SH3D19	0.731702	Liver	0.985499	0.342863
PHF20	0.731706	Liver	0.985499	0.342857
DIMT1	0.731856	Liver	0.985499	-0.342657
ASB6	0.731983	Liver	0.985499	-0.342489
CD207	0.732166	Liver	0.985499	0.342246
LINC01770	0.732229	Liver	0.985499	-0.342162
C1QBP	0.732272	Liver	0.985499	0.342105
MYO7B	0.732462	Liver	0.985499	0.341853
NYNRIN	0.732466	Liver	0.985499	0.341846
TXLNA	0.732522	Liver	0.985499	-0.341772
RP11-21K12.3	0.73255	Liver	0.985499	-0.341736
TRIM47	0.732641	Liver	0.985499	-0.341615
CENPM	0.732679	Liver	0.985499	-0.341564
IL32	0.732798	Liver	0.985499	0.341405
NOS2	0.733077	Liver	0.985499	0.341036
AKIRIN1	0.733086	Liver	0.985499	-0.341023
RP1-292L20.3	0.733197	Liver	0.985499	0.340877
CMC2	0.73336	Liver	0.985499	-0.340659
CMA1	0.73336	Liver	0.985499	0.340659
EI24	0.73336	Liver	0.985499	-0.340659
C19orf60	0.73342	Liver	0.985499	0.34058
UCHL1	0.73342	Liver	0.985499	0.34058
S100A13	0.733434	Liver	0.985499	0.340561
ROBO3	0.73345	Liver	0.985499	-0.340541
ST6GAL2	0.789334	Artery_Aorta	0.985505	0.267176
IDH3B	0.789421	Artery_Aorta	0.985505	0.267062
LSM8	0.789484	Artery_Aorta	0.985505	-0.266981
TMEM88	0.789568	Artery_Aorta	0.985505	-0.266871
GNPDA1	0.789664	Artery_Aorta	0.985505	-0.266747
MCF2L2	0.789726	Artery_Aorta	0.985505	-0.266667
RPF1	0.789829	Artery_Aorta	0.985505	0.266533
IKBKE	0.789891	Artery_Aorta	0.985505	0.266452
LPL	0.789936	Artery_Aorta	0.985505	-0.266393
SYCP2	0.790021	Artery_Aorta	0.985505	0.266284
LCOR	0.790295	Artery_Aorta	0.985505	-0.265928
KIF13A	0.790326	Artery_Aorta	0.985505	-0.265888
CNIH4	0.790389	Artery_Aorta	0.985505	-0.265805
FCGRT	0.790517	Artery_Aorta	0.985505	0.265639
DIRC2	0.790528	Artery_Aorta	0.985505	-0.265625
SSTR1	0.790598	Artery_Aorta	0.985505	0.265534
SMARCC2	0.790659	Artery_Aorta	0.985505	0.265455
TENM4	0.790787	Artery_Aorta	0.985505	-0.265289
CASS4	0.79086	Artery_Aorta	0.985505	-0.265193
C6orf163	0.790948	Artery_Aorta	0.985505	-0.26508
KNTC1	0.791009	Artery_Aorta	0.985505	-0.265
BAHCC1	0.791075	Artery_Aorta	0.985505	-0.264915
PCDHB11	0.791133	Artery_Aorta	0.985505	0.26484
LINC00921	0.791236	Artery_Aorta	0.985505	-0.264706
GEMIN7	0.791236	Artery_Aorta	0.985505	0.264706
UCHL1	0.791364	Artery_Aorta	0.985505	-0.264539
CHFR	0.791382	Artery_Aorta	0.985505	0.264516
TM9SF1	0.791408	Artery_Aorta	0.985505	0.264483
LRRC23	0.799549	Small_Intestine_Terminal_Ileum	0.985507	-0.253931
ACR	0.66567	Skin_Sun_Exposed_Lower_leg	0.985512	-0.432099
CCDC88A	0.665809	Skin_Sun_Exposed_Lower_leg	0.985512	-0.431907
DNAJC4	0.665884	Skin_Sun_Exposed_Lower_leg	0.985512	0.431804
TRIP11	0.6659	Skin_Sun_Exposed_Lower_leg	0.985512	0.431781
SLC1A4	0.665964	Skin_Sun_Exposed_Lower_leg	0.985512	-0.431694
TYW1	0.797746	Uterus	0.985515	0.256265
S1PR1	0.743462	Brain_Putamen_basal_ganglia	0.985517	0.327273
ADCYAP1	0.743462	Brain_Putamen_basal_ganglia	0.985517	-0.327273
LA16c-OS12.2	0.778646	Muscle_Skeletal	0.985517	-0.281084
ZNF14	0.778956	Muscle_Skeletal	0.985517	-0.28068
CNNM3	0.779008	Muscle_Skeletal	0.985517	0.280612
PRR5	0.779109	Muscle_Skeletal	0.985517	0.28048
DOC2B	0.779283	Muscle_Skeletal	0.985517	-0.280253
IDI2	0.779492	Muscle_Skeletal	0.985517	-0.279981
TRIM7	0.779496	Muscle_Skeletal	0.985517	-0.279977
POLR2J	0.779692	Muscle_Skeletal	0.985517	-0.27972
COL24A1	0.779699	Muscle_Skeletal	0.985517	-0.279712
SYCE1L	0.779895	Muscle_Skeletal	0.985517	-0.279455
TP63	0.779929	Muscle_Skeletal	0.985517	0.279412
ATXN2	0.779988	Muscle_Skeletal	0.985517	-0.279335
ASPSCR1	0.780004	Muscle_Skeletal	0.985517	0.279314
ZNF345	0.780075	Muscle_Skeletal	0.985517	-0.279221
HOOK1	0.780297	Muscle_Skeletal	0.985517	-0.278932
ERMAP	0.780331	Muscle_Skeletal	0.985517	0.278888
NUP153	0.780333	Muscle_Skeletal	0.985517	0.278884
GRB7	0.780333	Muscle_Skeletal	0.985517	0.278884
CUL2	0.780484	Muscle_Skeletal	0.985517	0.278689
EVA1A	0.780546	Muscle_Skeletal	0.985517	-0.278607
SORL1	0.780574	Muscle_Skeletal	0.985517	0.278571
PLS1	0.780684	Muscle_Skeletal	0.985517	-0.278427
TASP1	0.780731	Muscle_Skeletal	0.985517	0.278366
TMEM94	0.780975	Muscle_Skeletal	0.985517	-0.278049
PSMG3	0.781077	Muscle_Skeletal	0.985517	0.277916
TBC1D20	0.781494	Muscle_Skeletal	0.985517	-0.277372
LINC01118	0.781494	Muscle_Skeletal	0.985517	0.277372
BAMBI	0.781555	Muscle_Skeletal	0.985517	0.277293
WDR62	0.781582	Muscle_Skeletal	0.985517	-0.277259
KIAA1211L	0.781632	Muscle_Skeletal	0.985517	0.277193
SALRNA1	0.781647	Muscle_Skeletal	0.985517	0.277174
LRFN3	0.781697	Muscle_Skeletal	0.985517	-0.277108
SWT1	0.781827	Muscle_Skeletal	0.985517	-0.276939
NUDT2	0.781851	Muscle_Skeletal	0.985517	-0.276908
SPICE1	0.781878	Muscle_Skeletal	0.985517	-0.276873
AK6	0.781931	Muscle_Skeletal	0.985517	-0.276803
MKL1	0.782068	Muscle_Skeletal	0.985517	0.276625
ACOX2	0.782099	Muscle_Skeletal	0.985517	0.276585
MROH8	0.78211	Muscle_Skeletal	0.985517	0.27657
SLC31A2	0.782228	Muscle_Skeletal	0.985517	0.276416
PRKCDBP	0.7823	Muscle_Skeletal	0.985517	-0.276324
STK35	0.782305	Muscle_Skeletal	0.985517	-0.276316
NMRAL1	0.782412	Muscle_Skeletal	0.985517	-0.276177
IBTK	0.78249	Muscle_Skeletal	0.985517	0.276076
TMED1	0.782505	Muscle_Skeletal	0.985517	-0.276056
STX3	0.782534	Muscle_Skeletal	0.985517	0.276018
FBXO40	0.782552	Muscle_Skeletal	0.985517	0.275995
TANGO2	0.782763	Muscle_Skeletal	0.985517	0.27572
RP11-452H21.4	0.782824	Muscle_Skeletal	0.985517	-0.275641
ADPRHL2	0.782924	Muscle_Skeletal	0.985517	0.27551
SIMC1	0.782966	Muscle_Skeletal	0.985517	-0.275456
NXT1	0.782989	Muscle_Skeletal	0.985517	0.275426
PMS1	0.783044	Muscle_Skeletal	0.985517	0.275354
SMC2	0.783111	Muscle_Skeletal	0.985517	-0.275268
STK17B	0.783187	Muscle_Skeletal	0.985517	-0.275168
DRAM1	0.783304	Muscle_Skeletal	0.985517	-0.275016
HGFAC	0.783321	Muscle_Skeletal	0.985517	0.274994
TP53I11	0.783334	Muscle_Skeletal	0.985517	0.274976
UFSP1	0.78334	Muscle_Skeletal	0.985517	0.274969
STXBP2	0.791595	Artery_Tibial	0.985518	-0.26424
IQGAP1	0.834579	Artery_Coronary	0.985525	0.208832
RP11-365P13.5	0.779692	Vagina	0.985527	-0.27972
LINC02035	0.834819	Artery_Coronary	0.985536	-0.208525
HMGN1	0.834904	Artery_Coronary	0.985536	-0.208416
ASB6	0.834907	Artery_Coronary	0.985536	0.208413
TCHH	0.834969	Artery_Coronary	0.985536	0.208333
TRIM65	0.835111	Artery_Coronary	0.985536	0.208152
MRPS31	0.835157	Artery_Coronary	0.985536	-0.208092
THNSL2	0.835434	Artery_Coronary	0.985536	0.207738
MDM2	0.835512	Artery_Coronary	0.985536	0.207637
LONP2	0.835751	Artery_Coronary	0.985536	0.207332
NORAD	0.835848	Artery_Coronary	0.985536	0.207207
GRINA	0.835898	Artery_Coronary	0.985536	-0.207143
AC005082.12	0.836072	Artery_Coronary	0.985536	-0.206921
KIF23	0.836091	Artery_Coronary	0.985536	0.206897
P4HTM	0.836091	Artery_Coronary	0.985536	0.206897
DTX2	0.836209	Artery_Coronary	0.985536	-0.206745
ZNF233	0.836437	Artery_Coronary	0.985536	-0.206453
FCN3	0.836518	Artery_Coronary	0.985536	0.206349
RTN2	0.836532	Artery_Coronary	0.985536	-0.206331
SMIM15	0.836565	Artery_Coronary	0.985536	-0.206289
MMP27	0.836797	Artery_Coronary	0.985536	0.205993
HSPB6	0.836883	Artery_Coronary	0.985536	-0.205882
KCNMB2	0.836883	Artery_Coronary	0.985536	0.205882
KIAA1217	0.837014	Artery_Coronary	0.985536	0.205714
ZBED6	0.837014	Artery_Coronary	0.985536	0.205714
TRIM14	0.837138	Artery_Coronary	0.985536	0.205556
RAB11FIP5	0.837141	Artery_Coronary	0.985536	-0.205552
MARK2	0.837312	Artery_Coronary	0.985536	-0.205333
LZIC	0.837472	Artery_Coronary	0.985536	-0.205128
IL17RB	0.837561	Artery_Coronary	0.985536	0.205015
MRS2	0.837576	Artery_Coronary	0.985536	-0.204995
KIF20B	0.837605	Artery_Coronary	0.985536	0.204959
ADK	0.837659	Artery_Coronary	0.985536	-0.204889
INPP4A	0.837713	Artery_Coronary	0.985536	0.204819
GIPC1	0.837743	Artery_Coronary	0.985536	0.204781
EBLN2	0.838057	Artery_Coronary	0.985536	0.20438
MEX3C	0.838057	Artery_Coronary	0.985536	0.20438
CMTM3	0.838057	Artery_Coronary	0.985536	-0.20438
PAIP1	0.838057	Artery_Coronary	0.985536	-0.20438
POLR3G	0.838057	Artery_Coronary	0.985536	-0.20438
RPRD1A	0.838194	Artery_Coronary	0.985536	-0.204204
ERGIC1	0.838194	Artery_Coronary	0.985536	0.204204
IDH1	0.838199	Artery_Coronary	0.985536	-0.204198
HSDL2	0.838245	Artery_Coronary	0.985536	0.204138
MTURN	0.703448	Brain_Amygdala	0.985537	-0.380671
ANGEL1	0.658928	Breast_Mammary_Tissue	0.985542	0.441394
SDHAF1	0.659012	Breast_Mammary_Tissue	0.985542	-0.441278
GRASP	0.65904	Breast_Mammary_Tissue	0.985542	-0.441239
SPARCL1	0.659158	Breast_Mammary_Tissue	0.985542	0.441076
GHET1	0.659194	Breast_Mammary_Tissue	0.985542	0.441026
MPEG1	0.659317	Breast_Mammary_Tissue	0.985542	0.440856
TWF1	0.659337	Breast_Mammary_Tissue	0.985542	-0.440828
AKR1B15	0.659388	Breast_Mammary_Tissue	0.985542	0.440759
NEMP1	0.659446	Breast_Mammary_Tissue	0.985542	-0.440678
LYNX1	0.65952	Breast_Mammary_Tissue	0.985542	0.440577
GUF1	0.659532	Breast_Mammary_Tissue	0.985542	-0.440559
COL3A1	0.791696	Artery_Tibial	0.985546	-0.264108
FHDC1	0.818383	smultixcan	0.98555	-0.337964
PPM1M	0.786374	Adrenal_Gland	0.985555	0.271022
SSBP4	0.786471	Adrenal_Gland	0.985555	-0.270896
ZNF35	0.786604	Adrenal_Gland	0.985555	-0.270723
LUZP2	0.786608	Adrenal_Gland	0.985555	0.270718
CPNE1	0.78669	Adrenal_Gland	0.985555	0.270611
RFK	0.786822	Adrenal_Gland	0.985555	0.27044
TOGARAM2	0.786826	Adrenal_Gland	0.985555	-0.270434
TNC	0.786898	Adrenal_Gland	0.985555	0.270341
DZIP1	0.787083	Adrenal_Gland	0.985555	-0.270101
EPG5	0.787104	Adrenal_Gland	0.985555	-0.270073
OVGP1	0.787104	Adrenal_Gland	0.985555	-0.270073
ZMPSTE24	0.787156	Adrenal_Gland	0.985555	-0.270006
RFX3	0.787303	Adrenal_Gland	0.985555	-0.269814
SYCE1L	0.787363	Adrenal_Gland	0.985555	-0.269737
CENPF	0.787366	Adrenal_Gland	0.985555	0.269733
UNC80	0.727274	Thyroid	0.985557	-0.348754
AK5	0.727411	Thyroid	0.985557	-0.348571
VPS4A	0.727448	Thyroid	0.985557	-0.348522
ANP32A	0.727458	Thyroid	0.985557	-0.348508
ZNF518A	0.727627	Thyroid	0.985557	-0.348284
AF064858.8	0.727811	Thyroid	0.985557	0.348039
IQGAP3	0.727827	Thyroid	0.985557	0.348018
BTBD3	0.727971	Thyroid	0.985557	-0.347826
RP11-727F15.14	0.727971	Thyroid	0.985557	0.347826
C5AR1	0.727971	Thyroid	0.985557	0.347826
CCZ1B	0.72799	Thyroid	0.985557	-0.3478
CD274	0.727999	Thyroid	0.985557	-0.347788
DHX34	0.664916	Brain_Caudate_basal_ganglia	0.985559	0.433136
RP11-1017G21.5	0.664947	Brain_Caudate_basal_ganglia	0.985559	-0.433094
NEURL1B	0.751905	Brain_Spinal_cord_cervical_c-1	0.98556	-0.316129
ST14	0.751929	Brain_Spinal_cord_cervical_c-1	0.98556	-0.316097
IL17RB	0.751941	Brain_Spinal_cord_cervical_c-1	0.98556	-0.316081
HSPA2	0.752017	Brain_Spinal_cord_cervical_c-1	0.98556	-0.315981
C2orf91	0.752127	Brain_Spinal_cord_cervical_c-1	0.98556	0.315836
CGNL1	0.752162	Brain_Spinal_cord_cervical_c-1	0.98556	-0.315789
ZNF285	0.800375	Pituitary	0.985561	-0.252862
WHRN	0.800427	Pituitary	0.985561	-0.252795
MED17	0.833769	Nerve_Tibial	0.985564	0.20987
CNTFR	0.833831	Nerve_Tibial	0.985564	-0.20979
GNA12	0.793675	Heart_Atrial_Appendage	0.985568	-0.261542
CYP4A22	0.728083	Thyroid	0.985569	-0.347677
PIGN	0.819418	Esophagus_Mucosa	0.98557	0.228294
YBX3	0.81954	Esophagus_Mucosa	0.98557	0.228137
NSD3	0.819752	Esophagus_Mucosa	0.98557	0.227863
SIAH1	0.819841	Esophagus_Mucosa	0.98557	0.22775
ZNF112	0.819885	Esophagus_Mucosa	0.98557	-0.227692
CCAR2	0.819968	Esophagus_Mucosa	0.98557	-0.227586
AARS2	0.820007	Esophagus_Mucosa	0.98557	0.227536
BBS4	0.820104	Esophagus_Mucosa	0.98557	-0.227412
BAD	0.820161	Esophagus_Mucosa	0.98557	-0.227338
THRAP3	0.820212	Esophagus_Mucosa	0.98557	0.227273
HRASLS5	0.820212	Esophagus_Mucosa	0.98557	0.227273
SLA	0.820382	Esophagus_Mucosa	0.98557	0.227053
TMEM98	0.82053	Esophagus_Mucosa	0.98557	0.226864
CLHC1	0.820581	Esophagus_Mucosa	0.98557	0.226797
FBXO2	0.820661	Esophagus_Mucosa	0.98557	-0.226695
BORCS6	0.82087	Esophagus_Mucosa	0.98557	0.226426
DDX60	0.820879	Esophagus_Mucosa	0.98557	0.226415
PDLIM3	0.820986	Esophagus_Mucosa	0.98557	0.226277
FUT11	0.820986	Esophagus_Mucosa	0.98557	0.226277
HSF2BP	0.82118	Esophagus_Mucosa	0.98557	0.226027
TSPYL5	0.821181	Esophagus_Mucosa	0.98557	-0.226026
LTB4R	0.82121	Esophagus_Mucosa	0.98557	0.225989
RP11-502I4.3	0.821221	Esophagus_Mucosa	0.98557	-0.225975
RBAKDN	0.821262	Esophagus_Mucosa	0.98557	-0.225922
GAMT	0.821265	Esophagus_Mucosa	0.98557	0.225919
MEGF9	0.821352	Esophagus_Mucosa	0.98557	-0.225806
TONSL	0.821386	Esophagus_Mucosa	0.98557	0.225763
C12orf75	0.821474	Esophagus_Mucosa	0.98557	0.22565
THNSL2	0.82154	Esophagus_Mucosa	0.98557	0.225565
CD164	0.821605	Esophagus_Mucosa	0.98557	-0.225481
CLECL1	0.821705	Esophagus_Mucosa	0.98557	0.225352
TMEM126A	0.821705	Esophagus_Mucosa	0.98557	-0.225352
TNFRSF10C	0.821882	Esophagus_Mucosa	0.98557	-0.225125
SCCPDH	0.821919	Esophagus_Mucosa	0.98557	-0.225078
HIVEP2	0.821926	Esophagus_Mucosa	0.98557	0.225068
C5	0.666079	Skin_Sun_Exposed_Lower_leg	0.985572	0.431535
U47924.32	0.800141	Skin_Not_Sun_Exposed_Suprapubic	0.985573	0.253165
PDLIM5	0.800254	Skin_Not_Sun_Exposed_Suprapubic	0.985573	0.253019
RP11-168F9.2	0.800296	Skin_Not_Sun_Exposed_Suprapubic	0.985573	-0.252964
PARVA	0.800589	Skin_Not_Sun_Exposed_Suprapubic	0.985573	0.252585
COX4I2	0.800635	Skin_Not_Sun_Exposed_Suprapubic	0.985573	0.252526
MPND	0.800635	Skin_Not_Sun_Exposed_Suprapubic	0.985573	0.252525
NCF2	0.800963	Skin_Not_Sun_Exposed_Suprapubic	0.985573	0.252101
SCYL2	0.801053	Skin_Not_Sun_Exposed_Suprapubic	0.985573	-0.251984
DEPDC4	0.801053	Skin_Not_Sun_Exposed_Suprapubic	0.985573	0.251984
PTCHD4	0.801067	Skin_Not_Sun_Exposed_Suprapubic	0.985573	0.251966
DCBLD2	0.801155	Skin_Not_Sun_Exposed_Suprapubic	0.985573	0.251853
ZNF22	0.801155	Skin_Not_Sun_Exposed_Suprapubic	0.985573	-0.251852
RAD17	0.801162	Skin_Not_Sun_Exposed_Suprapubic	0.985573	0.251844
CXCL2	0.801236	Skin_Not_Sun_Exposed_Suprapubic	0.985573	0.251748
VPS16	0.801236	Skin_Not_Sun_Exposed_Suprapubic	0.985573	0.251748
MRPL9	0.801507	Skin_Not_Sun_Exposed_Suprapubic	0.985573	-0.251397
CYP2C18	0.801531	Skin_Not_Sun_Exposed_Suprapubic	0.985573	-0.251366
SLC5A6	0.801575	Skin_Not_Sun_Exposed_Suprapubic	0.985573	0.251309
KB-1460A1.1	0.801689	Skin_Not_Sun_Exposed_Suprapubic	0.985573	-0.251161
WFDC12	0.801811	Skin_Not_Sun_Exposed_Suprapubic	0.985573	0.251005
ARHGEF17	0.801931	Skin_Not_Sun_Exposed_Suprapubic	0.985573	0.250849
BACH1	0.801935	Skin_Not_Sun_Exposed_Suprapubic	0.985573	-0.250844
ENC1	0.802061	Skin_Not_Sun_Exposed_Suprapubic	0.985573	0.250681
C1QBP	0.802088	Skin_Not_Sun_Exposed_Suprapubic	0.985573	0.250646
LRRC3	0.802111	Skin_Not_Sun_Exposed_Suprapubic	0.985573	0.250616
IK	0.802277	Skin_Not_Sun_Exposed_Suprapubic	0.985573	-0.250401
TSTD3	0.802525	Skin_Not_Sun_Exposed_Suprapubic	0.985573	0.250081
ZNF284	0.802587	Skin_Not_Sun_Exposed_Suprapubic	0.985573	-0.25
TESC	0.802587	Skin_Not_Sun_Exposed_Suprapubic	0.985573	0.25
WIPF3	0.802587	Skin_Not_Sun_Exposed_Suprapubic	0.985573	0.25
PTTG1IP	0.802587	Skin_Not_Sun_Exposed_Suprapubic	0.985573	-0.25
CDC42SE1	0.802592	Skin_Not_Sun_Exposed_Suprapubic	0.985573	-0.249994
CAT	0.802642	Skin_Not_Sun_Exposed_Suprapubic	0.985573	-0.249929
PHOSPHO2	0.802825	Skin_Not_Sun_Exposed_Suprapubic	0.985573	0.249693
ZNF320	0.802866	Skin_Not_Sun_Exposed_Suprapubic	0.985573	-0.24964
TRIM4	0.802932	Skin_Not_Sun_Exposed_Suprapubic	0.985573	0.249554
RP11-111M22.2	0.802945	Skin_Not_Sun_Exposed_Suprapubic	0.985573	-0.249538
NLN	0.802962	Skin_Not_Sun_Exposed_Suprapubic	0.985573	0.249516
PLCG2	0.802998	Skin_Not_Sun_Exposed_Suprapubic	0.985573	0.249469
ANKEF1	0.803057	Skin_Not_Sun_Exposed_Suprapubic	0.985573	-0.249393
DUSP27	0.800567	Pituitary	0.985573	0.252613
NT5DC3	0.800598	Pituitary	0.985573	0.252574
DMRTA1	0.799688	Small_Intestine_Terminal_Ileum	0.985574	0.25375
MAPKAPK2	0.838493	Artery_Coronary	0.985575	-0.203822
PCDHB3	0.838516	Artery_Coronary	0.985575	0.203791
PSME4	0.838631	Artery_Coronary	0.985575	0.203645
GTF2H3	0.838693	Artery_Coronary	0.985575	-0.203566
EFCAB7	0.838809	Artery_Coronary	0.985575	-0.203417
CTD-2521M24.13	0.83883	Artery_Coronary	0.985575	-0.20339
CTD-2287O16.4	0.839079	Artery_Coronary	0.985575	0.203072
SMARCE1	0.839118	Artery_Coronary	0.985575	0.203022
ATN1	0.839176	Artery_Coronary	0.985575	-0.202948
TPD52L1	0.839205	Artery_Coronary	0.985575	-0.202911
LSM7	0.839214	Artery_Coronary	0.985575	0.202899
C1orf204	0.807046	Heart_Left_Ventricle	0.985575	0.244238
MFSD14A	0.807087	Heart_Left_Ventricle	0.985575	-0.244186
KCNK13	0.807194	Heart_Left_Ventricle	0.985575	-0.244048
EEPD1	0.807375	Heart_Left_Ventricle	0.985575	-0.243814
SLC25A1	0.807467	Heart_Left_Ventricle	0.985575	0.243695
CGREF1	0.807471	Heart_Left_Ventricle	0.985575	0.24369
TM6SF1	0.807493	Heart_Left_Ventricle	0.985575	-0.243661
YTHDF2	0.807536	Heart_Left_Ventricle	0.985575	0.243606
USP53	0.807605	Heart_Left_Ventricle	0.985575	-0.243517
HINT1	0.807747	Heart_Left_Ventricle	0.985575	0.243334
CHI3L2	0.807789	Heart_Left_Ventricle	0.985575	0.243279
NOD2	0.807817	Heart_Left_Ventricle	0.985575	0.243243
RASGEF1C	0.783316	Prostate	0.985578	-0.275
ZFPM2	0.783393	Prostate	0.985578	0.2749
PLOD2	0.783586	Prostate	0.985578	-0.274649
GNG11	0.783587	Prostate	0.985578	0.274648
PUS3	0.783615	Prostate	0.985578	-0.274611
GDPD3	0.783813	Prostate	0.985578	0.274354
XPO4	0.783969	Prostate	0.985578	-0.274151
PSME4	0.784002	Prostate	0.985578	-0.274108
FAM83E	0.784015	Prostate	0.985578	0.274091
SPATA1	0.784085	Prostate	0.985578	0.274
GYPE	0.784106	Prostate	0.985578	-0.273973
CHMP6	0.75252	Brain_Spinal_cord_cervical_c-1	0.98558	-0.315318
DHDH	0.752558	Brain_Spinal_cord_cervical_c-1	0.98558	0.315268
PGBD4	0.752666	Brain_Spinal_cord_cervical_c-1	0.98558	0.315126
EMC7	0.752666	Brain_Spinal_cord_cervical_c-1	0.98558	0.315126
SLC16A14	0.75271	Brain_Spinal_cord_cervical_c-1	0.98558	0.315068
XRCC6	0.752902	Brain_Spinal_cord_cervical_c-1	0.98558	-0.314815
LPAR1	0.753001	Brain_Spinal_cord_cervical_c-1	0.98558	0.314685
IGF2R	0.753013	Brain_Spinal_cord_cervical_c-1	0.98558	-0.314669
APPL2	0.753281	Brain_Spinal_cord_cervical_c-1	0.98558	0.314317
DKFZP434A062	0.753316	Brain_Spinal_cord_cervical_c-1	0.98558	0.31427
DRGX	0.753344	Brain_Spinal_cord_cervical_c-1	0.98558	-0.314233
DUSP15	0.753512	Brain_Spinal_cord_cervical_c-1	0.98558	0.314012
SSBP2	0.753546	Brain_Spinal_cord_cervical_c-1	0.98558	0.313967
CSTF1	0.753621	Brain_Spinal_cord_cervical_c-1	0.98558	-0.313869
APH1A	0.753668	Brain_Spinal_cord_cervical_c-1	0.98558	-0.313807
MREG	0.753886	Brain_Spinal_cord_cervical_c-1	0.98558	-0.31352
BAZ2A	0.753912	Brain_Spinal_cord_cervical_c-1	0.98558	-0.313485
CSAD	0.754004	Brain_Spinal_cord_cervical_c-1	0.98558	-0.313364
TMEM145	0.754027	Brain_Spinal_cord_cervical_c-1	0.98558	-0.313333
MPP5	0.754074	Brain_Spinal_cord_cervical_c-1	0.98558	0.313272
HMGCLL1	0.754105	Brain_Spinal_cord_cervical_c-1	0.98558	-0.313231
TAF1B	0.805026	Whole_Blood	0.985581	-0.246848
PDZD7	0.833919	Nerve_Tibial	0.985581	-0.209677
TMEM51	0.779859	Vagina	0.98559	-0.279503
NTMT1	0.779973	Vagina	0.98559	-0.279354
GRB7	0.780333	Vagina	0.98559	-0.278884
RP5-837J1.4	0.780363	Vagina	0.98559	0.278846
LSM8	0.780408	Vagina	0.98559	-0.278788
SYMPK	0.78044	Vagina	0.98559	0.278746
CYP2A6	0.780574	Vagina	0.98559	0.278571
IL36RN	0.780574	Vagina	0.98559	-0.278571
TASP1	0.780731	Vagina	0.98559	0.278366
CERS1	0.780936	Vagina	0.98559	-0.278099
KLHL6	0.781032	Vagina	0.98559	-0.277974
LRRC8B	0.781054	Vagina	0.98559	0.277946
LINC00239	0.781183	Vagina	0.98559	0.277778
CNN3	0.781326	Vagina	0.98559	-0.277592
NCOA3	0.781475	Vagina	0.98559	-0.277397
C1QB	0.781494	Vagina	0.98559	-0.277372
TMEM102	0.781647	Vagina	0.98559	-0.277174
B4GALT7	0.78172	Vagina	0.98559	0.277078
GAK	0.781774	Vagina	0.98559	0.277008
TMEM175	0.781774	Vagina	0.98559	0.277008
YAE1D1	0.781839	Vagina	0.98559	-0.276923
PPP6R3	0.78203	Vagina	0.98559	-0.276675
LINC01909	0.782068	Vagina	0.98559	0.276625
CALM2	0.782091	Vagina	0.98559	0.276596
STAT6	0.782091	Vagina	0.98559	0.276596
TMED1	0.782505	Vagina	0.98559	0.276056
C19orf38	0.782505	Vagina	0.98559	0.276056
PLEKHM3	0.782824	Vagina	0.98559	-0.275641
PCDHB15	0.782889	Vagina	0.98559	0.275556
ADPRHL2	0.782924	Vagina	0.98559	0.27551
ITGB5	0.782958	Vagina	0.98559	0.275466
FCMR	0.783038	Vagina	0.98559	0.275362
OGFRL1	0.783054	Vagina	0.98559	-0.275341
HMGCS1	0.78309	Vagina	0.98559	0.275294
ADGRL3	0.783115	Vagina	0.98559	-0.275261
CDK19	0.783155	Vagina	0.98559	-0.27521
CCT6A	0.783263	Vagina	0.98559	0.27507
ZFPM2	0.783393	Vagina	0.98559	-0.2749
ERV3-1	0.7835	Vagina	0.98559	-0.27476
AFG3L2	0.783545	Vagina	0.98559	0.274703
RP11-16E12.1	0.783631	Vagina	0.98559	0.27459
PCYT1A	0.783659	Vagina	0.98559	0.274553
TXNDC11	0.799787	Small_Intestine_Terminal_Ileum	0.985591	0.253623
MND1	0.805126	Whole_Blood	0.985591	-0.246719
DERL1	0.804623	Spleen	0.985593	-0.247368
TNFSF12	0.805036	Spleen	0.985593	-0.246835
METAP1	0.805036	Spleen	0.985593	-0.246835
IFIT2	0.805099	Spleen	0.985593	-0.246753
MND1	0.805126	Spleen	0.985593	0.246719
SLC29A2	0.805166	Spleen	0.985593	-0.246667
ZNF823	0.805237	Spleen	0.985593	-0.246575
MB21D2	0.805312	Spleen	0.985593	0.246479
XRCC6	0.805403	Spleen	0.985593	-0.24636
RP11-356C4.5	0.805433	Spleen	0.985593	0.246322
ZNF600	0.805472	Spleen	0.985593	0.246272
GRM3	0.805529	Spleen	0.985593	0.246198
CRIP3	0.805615	Spleen	0.985593	-0.246086
CMTM7	0.80572	Spleen	0.985593	0.245951
OR2C1	0.805756	Spleen	0.985593	-0.245905
MCPH1	0.805832	Spleen	0.985593	0.245806
CNTN2	0.805866	Spleen	0.985593	-0.245763
CCDC30	0.778582	Kidney_Cortex	0.985595	0.281167
IPO7	0.776146	Testis	0.985595	0.284345
SH3D19	0.799916	Small_Intestine_Terminal_Ileum	0.985602	0.253456
TJP2	0.80011	Small_Intestine_Terminal_Ileum	0.985602	-0.253205
KLHL30	0.800152	Small_Intestine_Terminal_Ileum	0.985602	-0.25315
GLG1	0.800243	Small_Intestine_Terminal_Ileum	0.985602	-0.253033
GSTA1	0.800295	Small_Intestine_Terminal_Ileum	0.985602	-0.252966
RP11-365P13.5	0.800338	Small_Intestine_Terminal_Ileum	0.985602	-0.25291
KIF11	0.800427	Small_Intestine_Terminal_Ileum	0.985602	0.252795
COX4I2	0.800635	Small_Intestine_Terminal_Ileum	0.985602	0.252526
RAB4B	0.800674	Small_Intestine_Terminal_Ileum	0.985602	-0.252475
TMEM19	0.800845	Small_Intestine_Terminal_Ileum	0.985602	-0.252254
TMEM173	0.800959	Small_Intestine_Terminal_Ileum	0.985602	-0.252106
UNC45B	0.800963	Small_Intestine_Terminal_Ileum	0.985602	0.252101
DEPDC4	0.801053	Small_Intestine_Terminal_Ileum	0.985602	0.251984
PDE10A	0.80114	Small_Intestine_Terminal_Ileum	0.985602	0.251873
AADAC	0.801197	Small_Intestine_Terminal_Ileum	0.985602	0.251799
NFE2L3	0.801244	Small_Intestine_Terminal_Ileum	0.985602	0.251737
CDK5R1	0.801281	Small_Intestine_Terminal_Ileum	0.985602	-0.251689
RAB27B	0.801491	Small_Intestine_Terminal_Ileum	0.985602	-0.251418
TESMIN	0.801704	Small_Intestine_Terminal_Ileum	0.985602	0.251142
TIMP4	0.802584	Small_Intestine_Terminal_Ileum	0.985602	0.250005
ZNF284	0.802587	Small_Intestine_Terminal_Ileum	0.985602	-0.25
TGFBI	0.802587	Small_Intestine_Terminal_Ileum	0.985602	-0.25
TMTC4	0.802587	Small_Intestine_Terminal_Ileum	0.985602	-0.25
RFWD2	0.802587	Small_Intestine_Terminal_Ileum	0.985602	-0.25
DGCR6L	0.802587	Small_Intestine_Terminal_Ileum	0.985602	0.25
RP11-73K9.3	0.802587	Small_Intestine_Terminal_Ileum	0.985602	-0.25
CD300C	0.802587	Small_Intestine_Terminal_Ileum	0.985602	0.25
THUMPD1	0.802587	Small_Intestine_Terminal_Ileum	0.985602	-0.25
ABCB4	0.802587	Small_Intestine_Terminal_Ileum	0.985602	0.25
PLTP	0.802587	Small_Intestine_Terminal_Ileum	0.985602	-0.25
CBX6	0.802587	Small_Intestine_Terminal_Ileum	0.985602	0.25
RP11-76E17.4	0.802587	Small_Intestine_Terminal_Ileum	0.985602	0.25
SLK	0.802591	Small_Intestine_Terminal_Ileum	0.985602	-0.249995
NAT1	0.86348	Esophagus_Gastroesophageal_Junction	0.985609	0.171946
MIR3142HG	0.665064	Brain_Caudate_basal_ganglia	0.985609	0.432933
CHST10	0.793791	Heart_Atrial_Appendage	0.98561	-0.261391
ETV3	0.776293	Testis	0.985616	-0.284153
PNKP	0.776384	Testis	0.985616	-0.284034
WBP1	0.7765	Testis	0.985616	-0.283883
PYCARD	0.77665	Testis	0.985616	0.283688
LSM6	0.776708	Testis	0.985616	-0.283611
PLD4	0.776716	Testis	0.985616	0.283602
CEP290	0.776738	Testis	0.985616	0.283572
GALNT15	0.776789	Testis	0.985616	-0.283506
RETSAT	0.776812	Testis	0.985616	-0.283476
GLRX2	0.776827	Testis	0.985616	-0.283456
U91328.19	0.776941	Testis	0.985616	-0.283308
RP13-20L14.1	0.777049	Testis	0.985616	0.283166
AC006273.4	0.777073	Testis	0.985616	-0.283136
LINC01160	0.777075	Testis	0.985616	-0.283133
TBC1D22A	0.703604	Brain_Amygdala	0.985617	0.38046
HSPA5	0.703692	Brain_Amygdala	0.985617	-0.380342
PAPSS2	0.659662	Breast_Mammary_Tissue	0.985618	-0.440379
CSNK2B	0.728288	Thyroid	0.98562	-0.347404
C12orf49	0.728331	Thyroid	0.98562	-0.347347
HNRNPA1L2	0.728343	Thyroid	0.98562	-0.34733
EDEM1	0.834029	Nerve_Tibial	0.985624	-0.209537
TCTN2	0.777172	Testis	0.985629	0.283007
RNASEH2A	0.777215	Testis	0.985629	-0.28295
GTSE1-AS1	0.777364	Testis	0.985629	0.282756
NIPAL2	0.777395	Testis	0.985629	0.282716
TMEM45A	0.777425	Testis	0.985629	0.282677
ZMIZ2	0.777477	Testis	0.985629	-0.282609
KB-1460A1.1	0.793264	Adipose_Subcutaneous	0.98563	-0.262074
CCDC129	0.630339	Brain_Cerebellar_Hemisphere	0.985632	-0.48125
KIAA1549L	0.871865	Esophagus_Muscularis	0.985634	-0.16129
SUV39H2	0.665327	Brain_Anterior_cingulate_cortex_BA24	0.985636	0.43257
VIT	0.665554	Brain_Anterior_cingulate_cortex_BA24	0.985636	0.432258
CD2AP	0.665839	Brain_Anterior_cingulate_cortex_BA24	0.985636	0.431866
RP11-385F7.1	0.665839	Brain_Anterior_cingulate_cortex_BA24	0.985636	-0.431866
GDPD3	0.665881	Brain_Anterior_cingulate_cortex_BA24	0.985636	0.431807
IL17RA	0.665992	Brain_Anterior_cingulate_cortex_BA24	0.985636	0.431655
HK3	0.666015	Brain_Anterior_cingulate_cortex_BA24	0.985636	-0.431624
C20orf27	0.666047	Brain_Anterior_cingulate_cortex_BA24	0.985636	-0.431579
TIMM10B	0.666125	Brain_Anterior_cingulate_cortex_BA24	0.985636	-0.431472
NPAS2	0.666368	Brain_Anterior_cingulate_cortex_BA24	0.985636	-0.431138
KLHL2	0.666443	Brain_Anterior_cingulate_cortex_BA24	0.985636	0.431034
NCR3LG1	0.66655	Brain_Anterior_cingulate_cortex_BA24	0.985636	0.430887
PCBP3	0.666692	Brain_Anterior_cingulate_cortex_BA24	0.985636	0.430693
INA	0.666718	Brain_Anterior_cingulate_cortex_BA24	0.985636	-0.430657
SREBF2	0.666718	Brain_Anterior_cingulate_cortex_BA24	0.985636	-0.430657
MTG2	0.66691	Brain_Anterior_cingulate_cortex_BA24	0.985636	0.430392
DERL3	0.666919	Brain_Anterior_cingulate_cortex_BA24	0.985636	-0.43038
AC009120.4	0.667026	Brain_Anterior_cingulate_cortex_BA24	0.985636	-0.430233
HPS6	0.667071	Brain_Anterior_cingulate_cortex_BA24	0.985636	0.430171
GABRG3	0.6671	Brain_Anterior_cingulate_cortex_BA24	0.985636	0.430132
WIPF3	0.66723	Brain_Anterior_cingulate_cortex_BA24	0.985636	0.429953
PEX19	0.667279	Brain_Anterior_cingulate_cortex_BA24	0.985636	-0.429885
KRT81	0.667495	Brain_Anterior_cingulate_cortex_BA24	0.985636	-0.429589
RASSF2	0.66767	Brain_Anterior_cingulate_cortex_BA24	0.985636	-0.429348
B3GNT9	0.667832	Brain_Anterior_cingulate_cortex_BA24	0.985636	0.429125
PCDHGA11	0.667833	Brain_Anterior_cingulate_cortex_BA24	0.985636	-0.429123
UQCR10	0.667866	Brain_Anterior_cingulate_cortex_BA24	0.985636	0.429078
OLFM1	0.668119	Brain_Anterior_cingulate_cortex_BA24	0.985636	0.428731
SLC22A5	0.668194	Brain_Anterior_cingulate_cortex_BA24	0.985636	0.428628
TH	0.668235	Brain_Anterior_cingulate_cortex_BA24	0.985636	0.428572
CCDC126	0.668235	Brain_Anterior_cingulate_cortex_BA24	0.985636	0.428571
R3HCC1L	0.668235	Brain_Anterior_cingulate_cortex_BA24	0.985636	0.428571
CRYBG3	0.668235	Brain_Anterior_cingulate_cortex_BA24	0.985636	0.428571
ARF6	0.668235	Brain_Anterior_cingulate_cortex_BA24	0.985636	0.428571
ZDHHC11	0.839403	Artery_Coronary	0.985636	-0.202658
ACSBG2	0.839436	Artery_Coronary	0.985636	0.202614
ATPAF1	0.643067	Brain_Substantia_nigra	0.98564	-0.463415
CEP76	0.643138	Brain_Substantia_nigra	0.98564	0.463316
PRSS8	0.643339	Brain_Substantia_nigra	0.98564	0.463035
TLDC2	0.643589	Brain_Substantia_nigra	0.98564	0.462687
ZFAND4	0.64362	Brain_Substantia_nigra	0.98564	-0.462644
TOM1L1	0.643662	Brain_Substantia_nigra	0.98564	0.462585
CTD-3157E16.1	0.643723	Brain_Substantia_nigra	0.98564	0.4625
GSPT1	0.643855	Brain_Substantia_nigra	0.98564	0.462315
ADGRE1	0.643858	Brain_Substantia_nigra	0.98564	-0.462312
RP11-286N22.8	0.643892	Brain_Substantia_nigra	0.98564	-0.462264
CEP95	0.64198	Ovary	0.985642	0.464933
ZW10	0.642083	Ovary	0.985642	-0.464789
APOBEC3C	0.642093	Ovary	0.985642	0.464775
THEM4	0.754775	Brain_Spinal_cord_cervical_c-1	0.985643	0.31235
CCDC102A	0.754782	Brain_Spinal_cord_cervical_c-1	0.985643	-0.31234
THAP1	0.754898	Brain_Spinal_cord_cervical_c-1	0.985643	0.312187
STARD3NL	0.754997	Brain_Spinal_cord_cervical_c-1	0.985643	-0.312057
ZNF70	0.75505	Brain_Spinal_cord_cervical_c-1	0.985643	-0.311987
RP5-1021I20.2	0.75511	Brain_Spinal_cord_cervical_c-1	0.985643	0.311908
SCAMP1-AS1	0.755264	Brain_Spinal_cord_cervical_c-1	0.985643	0.311707
DOK5	0.755349	Brain_Spinal_cord_cervical_c-1	0.985643	0.311594
BMP7	0.755349	Brain_Spinal_cord_cervical_c-1	0.985643	0.311594
GAL3ST1	0.755349	Brain_Spinal_cord_cervical_c-1	0.985643	-0.311594
EPHB3	0.755349	Brain_Spinal_cord_cervical_c-1	0.985643	0.311594
PRDM16	0.755391	Brain_Spinal_cord_cervical_c-1	0.985643	0.311538
ACER3	0.755439	Brain_Spinal_cord_cervical_c-1	0.985643	-0.311475
GTF2F1	0.755439	Brain_Spinal_cord_cervical_c-1	0.985643	-0.311475
VPS13A	0.783526	Muscle_Skeletal	0.985643	-0.274728
ZNF528	0.784197	Minor_Salivary_Gland	0.985653	-0.273854
PATZ1	0.723614	Adipose_Visceral_Omentum	0.985656	-0.353633
LMO4	0.72366	Adipose_Visceral_Omentum	0.985656	0.353571
ZPR1	0.72366	Adipose_Visceral_Omentum	0.985656	0.353571
BATF2	0.783894	Vagina	0.985656	-0.274247
EIF4ENIF1	0.784106	Vagina	0.985656	-0.273973
SLC2A11	0.784106	Vagina	0.985656	0.273973
HIKESHI	0.784163	Vagina	0.985656	0.273897
TBC1D17	0.784178	Vagina	0.985656	0.273878
UBE2Q2L	0.728475	Thyroid	0.985658	0.347154
DHRS4L2	0.728724	Thyroid	0.985658	0.346823
LY6K	0.728758	Thyroid	0.985658	0.346778
RP11-42O15.3	0.728842	Thyroid	0.985658	-0.346667
ZNF804B	0.728842	Thyroid	0.985658	-0.346667
RRM1	0.728921	Thyroid	0.985658	-0.346561
SCARB2	0.728942	Thyroid	0.985658	0.346534
MT1H	0.729066	Thyroid	0.985658	-0.346369
PCDHGC3	0.729086	Thyroid	0.985658	0.346341
SLC25A40	0.729115	Thyroid	0.985658	0.346303
ILKAP	0.791866	Artery_Tibial	0.985658	0.263889
DIO2	0.644276	Brain_Substantia_nigra	0.985662	0.461728
RP11-760D2.5	0.6443	Brain_Substantia_nigra	0.985662	-0.461696
MMP14	0.644412	Brain_Substantia_nigra	0.985662	-0.461538
AGPS	0.644412	Brain_Substantia_nigra	0.985662	0.461538
LINC01352	0.644412	Brain_Substantia_nigra	0.985662	0.461538
SLC22A14	0.644479	Brain_Substantia_nigra	0.985662	-0.461446
ART5	0.750575	Brain_Cerebellum	0.985666	-0.317881
PDAP1	0.750791	Brain_Cerebellum	0.985666	0.317597
BUD31	0.750791	Brain_Cerebellum	0.985666	-0.317597
SMAGP	0.750859	Brain_Cerebellum	0.985666	-0.317507
SPCS3	0.750915	Brain_Cerebellum	0.985666	-0.317433
ALG6	0.75106	Brain_Cerebellum	0.985666	0.317241
CTC-295J13.3	0.751107	Brain_Cerebellum	0.985666	0.317181
FAM89B	0.751249	Brain_Cerebellum	0.985666	-0.316993
LINC00856	0.75147	Brain_Cerebellum	0.985666	0.316701
NDUFS3	0.751588	Brain_Cerebellum	0.985666	0.316547
RIMBP2	0.75161	Brain_Cerebellum	0.985666	0.316518
CFAP206	0.751657	Brain_Cerebellum	0.985666	0.316456
MYOC	0.751674	Brain_Cerebellum	0.985666	-0.316432
SLC6A7	0.751725	Brain_Cerebellum	0.985666	0.316366
COX16	0.751826	Brain_Cerebellum	0.985666	-0.316233
FAM173A	0.751855	Brain_Cerebellum	0.985666	0.316194
MTERF1	0.751869	Brain_Cerebellum	0.985666	0.316176
PRKCA	0.732216	Brain_Cortex	0.985666	-0.342179
PRDM15	0.732299	Brain_Cortex	0.985667	-0.342069
TBCE	0.818549	smultixcan	0.985673	0.00978016
ZSWIM1	0.818743	smultixcan	0.985673	0.0962507
S100B	0.818749	smultixcan	0.985673	-0.517667
LINC01779	0.818773	smultixcan	0.985673	0.0562412
LCMT1	0.818796	smultixcan	0.985673	-0.420466
FNDC3A	0.818821	smultixcan	0.985673	0.409598
CPEB1	0.818904	smultixcan	0.985673	-0.517884
RP11-818C3.1	0.818969	smultixcan	0.985673	0.228871
BPI	0.819	smultixcan	0.985673	-0.744115
DTNB	0.819003	smultixcan	0.985673	-0.357825
DAGLA	0.819079	smultixcan	0.985673	0.34848
CTC-1337H24.4	0.819089	smultixcan	0.985673	0.0985614
SYN2	0.81909	smultixcan	0.985673	-0.0956651
ABCC8	0.81914	smultixcan	0.985673	0.0899973
MYL12A	0.819285	smultixcan	0.985673	0.821014
RUVBL2	0.819307	smultixcan	0.985673	-0.222948
ABHD11	0.819309	smultixcan	0.985673	0.49481
KLK10	0.819327	smultixcan	0.985673	-0.225437
PKD1L1	0.819409	smultixcan	0.985673	-0.0904269
RTN2	0.819436	smultixcan	0.985673	-0.105942
ZFP69B	0.819589	smultixcan	0.985673	-0.761972
CTC-543D15.8	0.819616	smultixcan	0.985673	0.079238
SPATA24	0.819634	smultixcan	0.985673	0.0966204
USP50	0.819637	smultixcan	0.985673	0.281786
LDB3	0.819656	smultixcan	0.985673	-0.569428
PIAS2	0.819743	smultixcan	0.985673	-0.537423
RP11-863P13.5	0.819784	smultixcan	0.985673	0.0364244
SENP5	0.819787	smultixcan	0.985673	0.111227
PLEKHO1	0.819813	smultixcan	0.985673	-0.585603
MIA2	0.819849	smultixcan	0.985673	-0.18878
LINC01436	0.806152	Spleen	0.985678	-0.245393
ATP4A	0.80617	Spleen	0.985678	-0.24537
WDR38	0.806257	Spleen	0.985678	-0.245258
FAM89B	0.806381	Spleen	0.985678	-0.245098
TMEM18	0.806409	Spleen	0.985678	0.245062
BMP8B	0.806433	Spleen	0.985678	-0.24503
CHD3	0.782347	Lung	0.985678	0.276262
RP11-368L12.1	0.778763	Kidney_Cortex	0.985684	-0.280932
GNPTG	0.833149	Brain_Hypothalamus	0.985691	0.210665
RP11-473E2.4	0.784597	Vagina	0.985696	-0.273333
TWSG1	0.784613	Vagina	0.985696	-0.273312
WRB	0.784629	Vagina	0.985696	0.273292
GTF3A	0.784668	Vagina	0.985696	0.27324
MIDN	0.784755	Vagina	0.985696	0.273128
CMTM7	0.784769	Vagina	0.985696	0.273109
RP11-60A24.3	0.642215	Ovary	0.985698	0.464604
ZNF527	0.766714	Brain_Nucleus_accumbens_basal_ganglia	0.985705	0.296675
OGFOD3	0.766774	Brain_Nucleus_accumbens_basal_ganglia	0.985705	-0.296597
N4BP2L2	0.766839	Brain_Nucleus_accumbens_basal_ganglia	0.985705	0.296512
APOL3	0.766912	Brain_Nucleus_accumbens_basal_ganglia	0.985705	-0.296417
HOGA1	0.767004	Brain_Nucleus_accumbens_basal_ganglia	0.985705	-0.296296
NUDT18	0.767015	Brain_Nucleus_accumbens_basal_ganglia	0.985705	0.296281
ANK3	0.767313	Brain_Nucleus_accumbens_basal_ganglia	0.985705	-0.295891
BUB1	0.767402	Brain_Nucleus_accumbens_basal_ganglia	0.985705	-0.295775
APOBEC3H	0.767451	Brain_Nucleus_accumbens_basal_ganglia	0.985705	0.295711
CKLF	0.767647	Brain_Nucleus_accumbens_basal_ganglia	0.985705	0.295455
LINC00877	0.767688	Brain_Nucleus_accumbens_basal_ganglia	0.985705	-0.295401
C19orf18	0.767688	Brain_Nucleus_accumbens_basal_ganglia	0.985705	0.2954
SYN3	0.767737	Brain_Nucleus_accumbens_basal_ganglia	0.985705	0.295337
RP11-7F18.2	0.767763	Brain_Nucleus_accumbens_basal_ganglia	0.985705	0.295302
TUBA4A	0.767999	Brain_Nucleus_accumbens_basal_ganglia	0.985705	0.294993
DAW1	0.768021	Brain_Nucleus_accumbens_basal_ganglia	0.985705	0.294964
SLC6A16	0.768195	Brain_Nucleus_accumbens_basal_ganglia	0.985705	-0.294737
LDB3	0.768234	Brain_Nucleus_accumbens_basal_ganglia	0.985705	-0.294686
MIOS	0.76832	Brain_Nucleus_accumbens_basal_ganglia	0.985705	0.294574
E2F6	0.768458	Brain_Nucleus_accumbens_basal_ganglia	0.985705	0.294393
ACO1	0.768668	Brain_Nucleus_accumbens_basal_ganglia	0.985705	-0.294118
STAMBPL1	0.768668	Brain_Nucleus_accumbens_basal_ganglia	0.985705	0.294118
FBXO22	0.768895	Brain_Nucleus_accumbens_basal_ganglia	0.985705	0.293821
RASAL2-AS1	0.768911	Brain_Nucleus_accumbens_basal_ganglia	0.985705	0.2938
ARTN	0.768949	Brain_Nucleus_accumbens_basal_ganglia	0.985705	-0.29375
CNP	0.768949	Brain_Nucleus_accumbens_basal_ganglia	0.985705	-0.29375
C2CD4A	0.768982	Brain_Nucleus_accumbens_basal_ganglia	0.985705	-0.293706
DNASE1L2	0.769051	Brain_Nucleus_accumbens_basal_ganglia	0.985705	-0.293617
ADGRL1	0.76923	Brain_Nucleus_accumbens_basal_ganglia	0.985705	-0.293382
TMEM74	0.769307	Brain_Nucleus_accumbens_basal_ganglia	0.985705	0.293281
TIAM1	0.769316	Brain_Nucleus_accumbens_basal_ganglia	0.985705	0.293269
SDE2	0.769367	Brain_Nucleus_accumbens_basal_ganglia	0.985705	-0.293204
RP11-8L8.2	0.76937	Brain_Nucleus_accumbens_basal_ganglia	0.985705	-0.293199
CHRNE	0.769597	Brain_Nucleus_accumbens_basal_ganglia	0.985705	0.292901
ENPEP	0.769612	Brain_Nucleus_accumbens_basal_ganglia	0.985705	0.292883
CNOT6	0.769653	Brain_Nucleus_accumbens_basal_ganglia	0.985705	0.292829
TXNRD2	0.769681	Brain_Nucleus_accumbens_basal_ganglia	0.985705	-0.292793
INCA1	0.770042	Brain_Nucleus_accumbens_basal_ganglia	0.985705	0.29232
RACGAP1	0.770173	Brain_Nucleus_accumbens_basal_ganglia	0.985705	0.292149
UBN2	0.770174	Brain_Nucleus_accumbens_basal_ganglia	0.985705	-0.292147
MLLT3	0.770222	Brain_Nucleus_accumbens_basal_ganglia	0.985705	-0.292085
QTRT2	0.770505	Brain_Nucleus_accumbens_basal_ganglia	0.985705	-0.291715
CA11	0.770542	Brain_Nucleus_accumbens_basal_ganglia	0.985705	0.291667
RP11-521O16.1	0.770542	Brain_Nucleus_accumbens_basal_ganglia	0.985705	0.291667
CTC-281F24.5	0.770628	Brain_Nucleus_accumbens_basal_ganglia	0.985705	0.291553
HIP1	0.770851	Brain_Nucleus_accumbens_basal_ganglia	0.985705	-0.291262
BHMT	0.770937	Brain_Nucleus_accumbens_basal_ganglia	0.985705	-0.29115
PLA2R1	0.770945	Brain_Nucleus_accumbens_basal_ganglia	0.985705	-0.291139
OCIAD1	0.771242	Brain_Nucleus_accumbens_basal_ganglia	0.985705	-0.290751
TRIM71	0.771243	Brain_Nucleus_accumbens_basal_ganglia	0.985705	-0.290749
DNAJC18	0.77128	Brain_Nucleus_accumbens_basal_ganglia	0.985705	0.290701
RP11-505K9.4	0.771326	Brain_Nucleus_accumbens_basal_ganglia	0.985705	0.29064
FAM217B	0.771373	Brain_Nucleus_accumbens_basal_ganglia	0.985705	0.290579
SYCP2	0.771373	Brain_Nucleus_accumbens_basal_ganglia	0.985705	0.290579
ACAT2	0.771521	Brain_Nucleus_accumbens_basal_ganglia	0.985705	-0.290386
SLTM	0.771569	Brain_Nucleus_accumbens_basal_ganglia	0.985705	0.290323
PLAC8	0.771569	Brain_Nucleus_accumbens_basal_ganglia	0.985705	-0.290323
PXDN	0.771865	Brain_Nucleus_accumbens_basal_ganglia	0.985705	0.289936
SCRG1	0.771927	Brain_Nucleus_accumbens_basal_ganglia	0.985705	-0.289855
AC006946.17	0.771927	Brain_Nucleus_accumbens_basal_ganglia	0.985705	-0.289855
ABI3BP	0.771938	Brain_Nucleus_accumbens_basal_ganglia	0.985705	0.289841
RP11-51J9.6	0.772154	Brain_Nucleus_accumbens_basal_ganglia	0.985705	-0.289559
IDE	0.772283	Brain_Nucleus_accumbens_basal_ganglia	0.985705	-0.28939
CPXM1	0.772342	Brain_Nucleus_accumbens_basal_ganglia	0.985705	0.289313
CLSTN1	0.772477	Brain_Nucleus_accumbens_basal_ganglia	0.985705	-0.289137
NTAN1	0.772624	Brain_Nucleus_accumbens_basal_ganglia	0.985705	0.288945
HTT	0.772632	Brain_Nucleus_accumbens_basal_ganglia	0.985705	-0.288933
SMTNL1	0.772645	Brain_Nucleus_accumbens_basal_ganglia	0.985705	0.288917
PPP1R13B	0.772691	Brain_Nucleus_accumbens_basal_ganglia	0.985705	0.288856
SDR42E1	0.77274	Brain_Nucleus_accumbens_basal_ganglia	0.985705	0.288793
FYTTD1	0.77281	Brain_Nucleus_accumbens_basal_ganglia	0.985705	-0.288701
RNPC3	0.772819	Brain_Nucleus_accumbens_basal_ganglia	0.985705	-0.288689
FCGR3A	0.772835	Brain_Nucleus_accumbens_basal_ganglia	0.985705	-0.288669
INPP5E	0.772845	Brain_Nucleus_accumbens_basal_ganglia	0.985705	-0.288656
PLA2G2C	0.772966	Brain_Nucleus_accumbens_basal_ganglia	0.985705	-0.288497
TMEM94	0.773141	Brain_Nucleus_accumbens_basal_ganglia	0.985705	0.288269
GALM	0.773239	Brain_Nucleus_accumbens_basal_ganglia	0.985705	-0.28814
RP11-433J8.2	0.773299	Brain_Nucleus_accumbens_basal_ganglia	0.985705	-0.288062
LDLRAP1	0.773385	Brain_Nucleus_accumbens_basal_ganglia	0.985705	-0.28795
SMAGP	0.773474	Brain_Nucleus_accumbens_basal_ganglia	0.985705	0.287834
RP11-467P9.1	0.773549	Brain_Nucleus_accumbens_basal_ganglia	0.985705	-0.287736
KATNB1	0.773645	Brain_Nucleus_accumbens_basal_ganglia	0.985705	-0.287611
GRM3	0.773691	Brain_Nucleus_accumbens_basal_ganglia	0.985705	0.28755
RP11-429J17.7	0.77373	Brain_Nucleus_accumbens_basal_ganglia	0.985705	-0.2875
TOR1A	0.77373	Brain_Nucleus_accumbens_basal_ganglia	0.985705	-0.2875
CRYGD	0.773785	Brain_Nucleus_accumbens_basal_ganglia	0.985705	0.287428
TXNL1	0.773787	Brain_Nucleus_accumbens_basal_ganglia	0.985705	-0.287425
SLC5A7	0.82214	Esophagus_Mucosa	0.985705	-0.224794
ZNF233	0.822196	Esophagus_Mucosa	0.985705	-0.224721
LINC02204	0.787575	Adrenal_Gland	0.985707	-0.269461
ANKHD1	0.819925	smultixcan	0.985711	-0.0949681
RRAGD	0.806637	Spleen	0.985716	-0.244767
SDF4	0.806684	Spleen	0.985716	0.244706
FGF11	0.806793	Spleen	0.985716	0.244565
LINS1	0.806797	Spleen	0.985716	0.24456
FICD	0.755716	Brain_Spinal_cord_cervical_c-1	0.985718	-0.311111
RTP5	0.755797	Brain_Spinal_cord_cervical_c-1	0.985718	-0.311005
LA16c-325D7.2	0.755852	Brain_Spinal_cord_cervical_c-1	0.985718	-0.310932
SYTL2	0.755937	Brain_Spinal_cord_cervical_c-1	0.985718	0.310821
TRIM45	0.75603	Brain_Spinal_cord_cervical_c-1	0.985718	0.310699
RAD54L2	0.756048	Brain_Spinal_cord_cervical_c-1	0.985718	0.310675
ILF3-AS1	0.756139	Brain_Spinal_cord_cervical_c-1	0.985718	-0.310555
C21orf2	0.729417	Thyroid	0.98572	0.345901
HNRNPH1	0.729447	Thyroid	0.98572	-0.345861
PCCB	0.729535	Thyroid	0.98572	-0.345745
CNIH4	0.729584	Thyroid	0.98572	0.345679
HIVEP2	0.729652	Thyroid	0.98572	0.345588
RP11-546K22.3	0.729666	Thyroid	0.98572	-0.345569
HPS5	0.729681	Thyroid	0.98572	-0.34555
BTC	0.872035	Esophagus_Muscularis	0.985723	0.161074
TNFSF13B	0.872101	Esophagus_Muscularis	0.985723	0.160991
CSRNP2	0.79398	Heart_Atrial_Appendage	0.985724	0.261146
MRPL23	0.794209	Heart_Atrial_Appendage	0.985724	0.260849
ABLIM1	0.794429	Heart_Atrial_Appendage	0.985724	0.260563
EWSR1	0.79445	Heart_Atrial_Appendage	0.985724	-0.260536
SERPINF1	0.794547	Heart_Atrial_Appendage	0.985724	-0.260411
LINC01270	0.794575	Heart_Atrial_Appendage	0.985724	0.260375
WDR17	0.79459	Heart_Atrial_Appendage	0.985724	0.260355
ATIC	0.794648	Heart_Atrial_Appendage	0.985724	0.26028
ATP11B	0.794652	Heart_Atrial_Appendage	0.985724	0.260274
LINC00857	0.79476	Heart_Atrial_Appendage	0.985724	-0.260135
ETFB	0.794795	Heart_Atrial_Appendage	0.985724	0.26009
TSGA10IP	0.805391	Whole_Blood	0.985725	-0.246377
RAB2B	0.805417	Whole_Blood	0.985725	0.246342
MRPL23	0.819984	smultixcan	0.985726	0.227544
PUS10	0.784344	Minor_Salivary_Gland	0.98573	-0.273662
TLDC1	0.729882	Thyroid	0.985731	0.345282
MIR7-3HG	0.730041	Thyroid	0.985731	0.34507
NDUFA7	0.730059	Thyroid	0.985731	-0.345047
SYNGR3	0.730224	Thyroid	0.985731	0.344828
GNRH1	0.730292	Thyroid	0.985731	-0.344737
BCAT1	0.730418	Thyroid	0.985731	0.344569
FRAT1	0.730567	Thyroid	0.985731	-0.344371
AZIN2	0.730662	Thyroid	0.985731	0.344245
FKTN	0.730692	Thyroid	0.985731	-0.344205
STX5	0.730694	Thyroid	0.985731	0.344203
DNAJB1	0.730819	Thyroid	0.985731	-0.344037
AUH	0.730915	Thyroid	0.985731	-0.343909
MTHFD1L	0.731118	Thyroid	0.985731	0.343638
C15orf52	0.731169	Thyroid	0.985731	0.343571
PDP1	0.731231	Thyroid	0.985731	0.343488
C1QTNF6	0.731282	Thyroid	0.985731	-0.34342
TCP11	0.7313	Thyroid	0.985731	0.343396
ADAM21	0.73136	Thyroid	0.985731	-0.343317
SHPK	0.731411	Thyroid	0.985731	0.343249
RGS19	0.731549	Thyroid	0.985731	0.343066
SYT14	0.731578	Thyroid	0.985731	0.343027
PIGN	0.731614	Thyroid	0.985731	-0.34298
IDUA	0.731786	Thyroid	0.985731	0.342751
ZNF337	0.731858	Thyroid	0.985731	0.342656
PIK3CB	0.731905	Thyroid	0.985731	-0.342593
STYX	0.731913	Thyroid	0.985731	-0.342581
CXCL16	0.731923	Thyroid	0.985731	0.342568
SBSPON	0.732018	Thyroid	0.985731	-0.342442
RGL4	0.732063	Thyroid	0.985731	0.342382
COG4	0.732073	Thyroid	0.985731	-0.34237
CRYZ	0.732101	Thyroid	0.985731	-0.342331
ATG4B	0.732129	Thyroid	0.985731	0.342295
ANKRD18B	0.732142	Thyroid	0.985731	0.342277
BRD3	0.834267	Nerve_Tibial	0.985732	-0.209232
TMEM43	0.834268	Nerve_Tibial	0.985732	-0.209231
ALDH1L1	0.803266	Skin_Not_Sun_Exposed_Suprapubic	0.985736	-0.249123
NLGN1	0.60819	Brain_Frontal_Cortex_BA9	0.985736	0.512658
NUDT21	0.608403	Brain_Frontal_Cortex_BA9	0.985736	-0.512354
PACSIN3	0.608651	Brain_Frontal_Cortex_BA9	0.985736	0.512
PCCB	0.608713	Brain_Frontal_Cortex_BA9	0.985736	0.511911
C10orf107	0.608732	Brain_Frontal_Cortex_BA9	0.985736	0.511885
RP11-613D13.8	0.60875	Brain_Frontal_Cortex_BA9	0.985736	-0.511859
FIBIN	0.608823	Brain_Frontal_Cortex_BA9	0.985736	-0.511754
CTD-2162K18.4	0.608839	Brain_Frontal_Cortex_BA9	0.985736	0.511732
LEFTY1	0.608865	Brain_Frontal_Cortex_BA9	0.985736	0.511694
CAPZA2	0.609036	Brain_Frontal_Cortex_BA9	0.985736	-0.51145
CACFD1	0.609052	Brain_Frontal_Cortex_BA9	0.985736	-0.511427
ZNF586	0.609268	Brain_Frontal_Cortex_BA9	0.985736	-0.511118
TSPAN1	0.609273	Brain_Frontal_Cortex_BA9	0.985736	0.511111
RAMP2-AS1	0.609387	Brain_Frontal_Cortex_BA9	0.985736	-0.510949
EIF4G2	0.609497	Brain_Frontal_Cortex_BA9	0.985736	-0.510791
CTC-498J12.1	0.609683	Brain_Frontal_Cortex_BA9	0.985736	0.510526
TSEN15	0.609707	Brain_Frontal_Cortex_BA9	0.985736	0.510492
COL20A1	0.609709	Brain_Frontal_Cortex_BA9	0.985736	0.51049
DPP3	0.609709	Brain_Frontal_Cortex_BA9	0.985736	-0.51049
POLQ	0.609908	Brain_Frontal_Cortex_BA9	0.985736	-0.510204
GOLGA1	0.609942	Brain_Frontal_Cortex_BA9	0.985736	0.510156
GOLPH3	0.610111	Brain_Frontal_Cortex_BA9	0.985736	-0.509915
VAMP1	0.610165	Brain_Frontal_Cortex_BA9	0.985736	0.509838
FPR2	0.610256	Brain_Frontal_Cortex_BA9	0.985736	-0.509709
ZCWPW2	0.610277	Brain_Frontal_Cortex_BA9	0.985736	0.509677
MAP4K4	0.610277	Brain_Frontal_Cortex_BA9	0.985736	-0.509677
TMED1	0.782505	Lung	0.985737	0.276056
AC016995.3	0.782551	Lung	0.985737	-0.275996
SIRPA	0.782627	Lung	0.985737	0.275897
PLEKHM3	0.782824	Lung	0.985737	0.275641
ZBTB43	0.782914	Lung	0.985737	-0.275523
ADPRHL2	0.782924	Lung	0.985737	0.27551
TDRKH	0.783001	Lung	0.985737	-0.27541
TCAF2	0.783038	Lung	0.985737	0.275362
LNPEP	0.783198	Lung	0.985737	0.275154
ACTR3	0.783245	Lung	0.985737	0.275093
MIR3142HG	0.783316	Lung	0.985737	0.275
ZFPM2	0.783393	Lung	0.985737	0.2749
NUP153	0.783393	Lung	0.985737	0.2749
WIPI1	0.787686	Adrenal_Gland	0.985737	0.269317
RNPC3	0.800846	Pituitary	0.985739	-0.252252
SRSF12	0.80092	Pituitary	0.985739	0.252157
DEPDC4	0.801053	Pituitary	0.985739	0.251984
SCYL2	0.801053	Pituitary	0.985739	-0.251984
TFRC	0.666269	Skin_Sun_Exposed_Lower_leg	0.985741	-0.431275
TXLNA	0.732522	Brain_Cortex	0.985742	0.341772
HPS5	0.732627	Brain_Cortex	0.985742	-0.341633
FAM71F2	0.732649	Brain_Cortex	0.985742	-0.341603
CNTN6	0.732755	Brain_Cortex	0.985742	-0.341463
ATPAF1	0.732764	Brain_Cortex	0.985742	-0.341451
RP11-141B14.1	0.822306	Esophagus_Mucosa	0.985742	-0.22458
FAM20B	0.839619	Artery_Coronary	0.985751	0.202381
GFOD2	0.642356	Ovary	0.985752	-0.464407
ARNTL2	0.642456	Ovary	0.985752	0.464268
ATIC	0.642589	Ovary	0.985752	-0.464082
PCDHGB2	0.642596	Ovary	0.985752	0.464072
PLPP5	0.78351	Lung	0.985752	-0.274747
WDR6	0.783593	Lung	0.985752	-0.27464
UXS1	0.783802	Lung	0.985752	0.274368
ARRDC5	0.783853	Lung	0.985752	0.274301
PARVA	0.783863	Lung	0.985752	0.274288
BATF2	0.783894	Lung	0.985752	-0.274247
SLC2A11	0.784106	Lung	0.985752	0.273973
TSTA3	0.784132	Lung	0.985752	0.273939
RP11-431K24.1	0.784162	Lung	0.985752	-0.2739
IL21R	0.784208	Lung	0.985752	-0.273839
CELF5	0.784256	Lung	0.985752	-0.273777
ZBTB3	0.784327	Lung	0.985752	-0.273684
SPG20	0.704209	Brain_Amygdala	0.985759	0.379645
ANKIB1	0.704271	Brain_Amygdala	0.985759	-0.379562
CERS6	0.704537	Brain_Amygdala	0.985759	0.379203
UTP4	0.704636	Brain_Amygdala	0.985759	-0.37907
NOD2	0.705112	Brain_Amygdala	0.985759	0.378429
DNASE1	0.70515	Brain_Amygdala	0.985759	0.378378
TMEM267	0.70515	Brain_Amygdala	0.985759	0.378378
RWDD2A	0.7052	Brain_Amygdala	0.985759	-0.378311
FUOM	0.705907	Brain_Amygdala	0.985759	0.377358
ZNF432	0.705907	Brain_Amygdala	0.985759	0.377358
ATR	0.705953	Brain_Amygdala	0.985759	-0.377297
HMGCR	0.705959	Brain_Amygdala	0.985759	0.377289
TAS1R1	0.70603	Brain_Amygdala	0.985759	0.377193
IFI27	0.706137	Brain_Amygdala	0.985759	0.377049
SLC35A3	0.706314	Brain_Amygdala	0.985759	0.376812
AATK-AS1	0.706344	Brain_Amygdala	0.985759	-0.376771
APBB2	0.706352	Brain_Amygdala	0.985759	0.376761
CTRB2	0.706775	Brain_Amygdala	0.985759	0.37619
PTGFRN	0.70683	Brain_Amygdala	0.985759	-0.376116
SLC38A6	0.706903	Brain_Amygdala	0.985759	0.376019
MFNG	0.706917	Brain_Amygdala	0.985759	-0.376
C5orf42	0.707001	Brain_Amygdala	0.985759	0.375887
PLN	0.70711	Brain_Amygdala	0.985759	0.37574
PGR	0.707255	Brain_Amygdala	0.985759	0.375546
CLDN20	0.707391	Brain_Amygdala	0.985759	0.375363
ADGRE5	0.70742	Brain_Amygdala	0.985759	-0.375323
CFLAR	0.707494	Brain_Amygdala	0.985759	0.375224
NDUFB3	0.707494	Brain_Amygdala	0.985759	0.375224
RAD51AP1	0.70766	Brain_Amygdala	0.985759	0.375
AKAP9	0.70766	Brain_Amygdala	0.985759	-0.375
ATP6V0B	0.70766	Brain_Amygdala	0.985759	0.375
CYP4F3	0.70766	Brain_Amygdala	0.985759	-0.375
HTATIP2	0.70766	Brain_Amygdala	0.985759	0.375
FUT10	0.707747	Brain_Amygdala	0.985759	0.374883
FGGY	0.707951	Brain_Amygdala	0.985759	0.374609
DYDC2	0.70807	Brain_Amygdala	0.985759	0.37445
AK3	0.708217	Brain_Amygdala	0.985759	0.374251
RNF130	0.708329	Brain_Amygdala	0.985759	-0.374101
C4orf47	0.708381	Brain_Amygdala	0.985759	-0.374032
RP11-546K22.3	0.708426	Brain_Amygdala	0.985759	0.37397
LINC00528	0.708478	Brain_Amygdala	0.985759	0.3739
ATP1B3	0.708529	Brain_Amygdala	0.985759	0.373832
AC140912.1	0.708631	Brain_Amygdala	0.985759	0.373695
LCLAT1	0.708639	Brain_Amygdala	0.985759	0.373684
TFCP2	0.70868	Brain_Amygdala	0.985759	-0.373629
RBFADN	0.708753	Brain_Amygdala	0.985759	-0.373532
NUFIP2	0.708781	Brain_Amygdala	0.985759	-0.373494
GBAS	0.708838	Brain_Amygdala	0.985759	0.373418
PROB1	0.7089	Brain_Amygdala	0.985759	0.373333
MZB1	0.7089	Brain_Amygdala	0.985759	0.373333
BOC	0.709001	Brain_Amygdala	0.985759	0.373199
ASNS	0.709118	Brain_Amygdala	0.985759	0.373041
POLR2D	0.709216	Brain_Amygdala	0.985759	-0.37291
CLMP	0.709236	Brain_Amygdala	0.985759	-0.372882
RP5-994D16.3	0.709392	Brain_Amygdala	0.985759	0.372673
SLC25A1	0.709438	Brain_Amygdala	0.985759	0.372611
MYH14	0.709566	Brain_Amygdala	0.985759	0.372439
KIF15	0.709727	Brain_Amygdala	0.985759	-0.372222
TEX12	0.709896	Brain_Amygdala	0.985759	0.371996
ZNF317	0.709967	Brain_Amygdala	0.985759	0.371901
TBC1D30	0.710259	Brain_Amygdala	0.985759	0.371508
TEKT5	0.710264	Brain_Amygdala	0.985759	0.371501
RP1-104O17.3	0.710377	Brain_Amygdala	0.985759	-0.37135
SLC10A4	0.710586	Brain_Amygdala	0.985759	-0.371069
RHBDL2	0.710586	Brain_Amygdala	0.985759	0.371069
FARSB	0.710662	Brain_Amygdala	0.985759	0.370968
ETNK2	0.710662	Brain_Amygdala	0.985759	0.370968
NHLRC4	0.710674	Brain_Amygdala	0.985759	-0.370952
SLC35E2B	0.710797	Brain_Amygdala	0.985759	0.370787
RHD	0.710914	Brain_Amygdala	0.985759	-0.370629
RHOBTB1	0.710966	Brain_Amygdala	0.985759	-0.370558
CYP4F2	0.711267	Brain_Amygdala	0.985759	-0.370156
AREL1	0.711286	Brain_Amygdala	0.985759	-0.37013
GLIPR2	0.711515	Brain_Amygdala	0.985759	0.369822
EME1	0.711706	Brain_Amygdala	0.985759	-0.369565
MRPL27	0.711706	Brain_Amygdala	0.985759	0.369565
NXF1	0.711706	Brain_Amygdala	0.985759	-0.369565
CAMK1D	0.711821	Brain_Amygdala	0.985759	-0.369412
THEM4	0.711919	Brain_Amygdala	0.985759	0.369281
ADAMTS13	0.711967	Brain_Amygdala	0.985759	-0.369215
SLC4A7	0.711997	Brain_Amygdala	0.985759	0.369176
PLAC8L1	0.712112	Brain_Amygdala	0.985759	0.369021
LMAN1L	0.712178	Brain_Amygdala	0.985759	0.368932
AC078842.3	0.712367	Brain_Amygdala	0.985759	-0.368678
CACNG6	0.712685	Brain_Amygdala	0.985759	0.368252
EIF3I	0.712723	Brain_Amygdala	0.985759	0.368201
TMEM234	0.712723	Brain_Amygdala	0.985759	-0.368201
FAM122A	0.71276	Brain_Amygdala	0.985759	0.368151
F2RL3	0.712847	Brain_Amygdala	0.985759	-0.368035
TES	0.712881	Brain_Amygdala	0.985759	0.367989
2024-09-04	0.71301	Brain_Amygdala	0.985759	0.367816
RP11-77I22.2	0.713099	Brain_Amygdala	0.985759	0.367697
RALYL	0.71312	Brain_Amygdala	0.985759	0.367669
ABHD13	0.713181	Brain_Amygdala	0.985759	-0.367587
ZNF141	0.71323	Brain_Amygdala	0.985759	-0.367521
SVEP1	0.713394	Brain_Amygdala	0.985759	-0.367302
POLR3D	0.713553	Brain_Amygdala	0.985759	0.367089
UTS2B	0.713894	Brain_Amygdala	0.985759	0.366632
RAB43	0.714114	Brain_Amygdala	0.985759	-0.366337
ABAT	0.714141	Brain_Amygdala	0.985759	-0.3663
TRIP10	0.714218	Brain_Amygdala	0.985759	-0.366197
SLC3A2	0.714408	Brain_Amygdala	0.985759	0.365942
PCK1	0.714419	Brain_Amygdala	0.985759	-0.365927
ARHGEF19	0.714474	Brain_Amygdala	0.985759	-0.365854
RP11-554D14.8	0.714487	Brain_Amygdala	0.985759	0.365837
VPS16	0.714926	Brain_Amygdala	0.985759	0.365248
ZNF746	0.715139	Brain_Amygdala	0.985759	0.364964
C12orf60	0.715139	Brain_Amygdala	0.985759	-0.364964
CDC25C	0.71515	Brain_Amygdala	0.985759	-0.364948
C15orf52	0.715212	Brain_Amygdala	0.985759	-0.364865
ZNF23	0.715212	Brain_Amygdala	0.985759	-0.364865
BICDL2	0.715222	Brain_Amygdala	0.985759	0.364851
PRKAR2B	0.715394	Brain_Amygdala	0.985759	0.364621
RP11-150D20.5	0.715495	Brain_Amygdala	0.985759	0.364486
TDRD6	0.715593	Brain_Amygdala	0.985759	-0.364356
ZNF320	0.715645	Brain_Amygdala	0.985759	0.364286
DZANK1	0.715645	Brain_Amygdala	0.985759	-0.364286
TMEM19	0.715664	Brain_Amygdala	0.985759	-0.36426
VWA8	0.715695	Brain_Amygdala	0.985759	0.364218
USP20	0.715711	Brain_Amygdala	0.985759	0.364198
PEAR1	0.715781	Brain_Amygdala	0.985759	-0.364103
C1orf226	0.715876	Brain_Amygdala	0.985759	-0.363976
TTLL11-IT1	0.71613	Brain_Amygdala	0.985759	-0.363636
ECSIT	0.71613	Brain_Amygdala	0.985759	-0.363636
SNHG8	0.716136	Brain_Amygdala	0.985759	0.363628
STK33	0.716389	Brain_Amygdala	0.985759	0.36329
PRICKLE2	0.716531	Brain_Amygdala	0.985759	0.363098
SLC35F2	0.716595	Brain_Amygdala	0.985759	-0.363014
TIGD6	0.716595	Brain_Amygdala	0.985759	-0.363014
RASA2	0.716595	Brain_Amygdala	0.985759	-0.363014
HIST1H2BC	0.716613	Brain_Amygdala	0.985759	0.362989
EPHX2	0.716978	Brain_Amygdala	0.985759	-0.3625
ATP13A2	0.717041	Brain_Amygdala	0.985759	-0.362416
CSPP1	0.71724	Brain_Amygdala	0.985759	-0.36215
ANKEF1	0.71738	Brain_Amygdala	0.985759	0.361963
SPG7	0.717388	Brain_Amygdala	0.985759	-0.361952
FOSL1	0.717499	Brain_Amygdala	0.985759	-0.361803
LINC00621	0.71752	Brain_Amygdala	0.985759	-0.361775
DPM3	0.717673	Brain_Amygdala	0.985759	0.36157
ZBTB47	0.717724	Brain_Amygdala	0.985759	-0.361502
MSX2	0.717736	Brain_Amygdala	0.985759	0.361486
CYP7B1	0.718075	Brain_Amygdala	0.985759	-0.361033
NFRKB	0.718097	Brain_Amygdala	0.985759	-0.361004
RNF216	0.718118	Brain_Amygdala	0.985759	0.360976
CAPG	0.718159	Brain_Amygdala	0.985759	0.360921
LMF1	0.718279	Brain_Amygdala	0.985759	-0.360759
PGAM1	0.718287	Brain_Amygdala	0.985759	0.360749
EED	0.71844	Brain_Amygdala	0.985759	-0.360544
RP11-598F7.6	0.718523	Brain_Amygdala	0.985759	-0.360434
PICSAR	0.718627	Brain_Amygdala	0.985759	0.360294
BCL6B	0.718686	Brain_Amygdala	0.985759	0.360215
NDUFA7	0.718847	Brain_Amygdala	0.985759	0.36
ANGPTL5	0.719062	Brain_Amygdala	0.985759	0.359712
TMCO6	0.719062	Brain_Amygdala	0.985759	-0.359712
ELOVL3	0.719125	Brain_Amygdala	0.985759	0.359629
EDN3	0.719142	Brain_Amygdala	0.985759	0.359606
VAMP4	0.719168	Brain_Amygdala	0.985759	0.35957
RHOV	0.719183	Brain_Amygdala	0.985759	0.359551
KIF11	0.71954	Brain_Amygdala	0.985759	0.359073
CMKLR1	0.719563	Brain_Amygdala	0.985759	0.359043
HIBCH	0.719905	Brain_Amygdala	0.985759	-0.358586
SYTL1	0.719967	Brain_Amygdala	0.985759	0.358503
AQP8	0.720019	Brain_Amygdala	0.985759	-0.358434
FOLR1	0.720027	Brain_Amygdala	0.985759	0.358423
TTLL4	0.720041	Brain_Amygdala	0.985759	0.358404
POP4	0.720051	Brain_Amygdala	0.985759	-0.358391
HKR1	0.720127	Brain_Amygdala	0.985759	-0.358289
FAM114A1	0.720135	Brain_Amygdala	0.985759	-0.358278
CCL19	0.720227	Brain_Amygdala	0.985759	0.358156
CTD-2541J13.1	0.720284	Brain_Amygdala	0.985759	-0.358079
HSPG2	0.720325	Brain_Amygdala	0.985759	0.358025
PPIL2	0.720368	Brain_Amygdala	0.985759	0.357966
SUMO3	0.720442	Brain_Amygdala	0.985759	0.357868
LIAS	0.720448	Brain_Amygdala	0.985759	0.35786
SLX4IP	0.720524	Brain_Amygdala	0.985759	-0.357759
CRNKL1	0.720585	Brain_Amygdala	0.985759	0.357678
ABHD12	0.720595	Brain_Amygdala	0.985759	0.357664
SOX6	0.720877	Brain_Amygdala	0.985759	0.357287
PROZ	0.720985	Brain_Amygdala	0.985759	0.357143
BRD3	0.720985	Brain_Amygdala	0.985759	-0.357143
KCNV2	0.720985	Brain_Amygdala	0.985759	-0.357143
ZC3H7A	0.721184	Brain_Amygdala	0.985759	-0.356877
HLA-DMB	0.721238	Brain_Amygdala	0.985759	0.356804
TTC30B	0.721254	Brain_Amygdala	0.985759	0.356784
PIWIL2	0.721359	Brain_Amygdala	0.985759	-0.356643
CHAD	0.721422	Brain_Amygdala	0.985759	-0.356559
CTD-2095E4.5	0.721461	Brain_Amygdala	0.985759	-0.356506
TTLL2	0.721687	Brain_Amygdala	0.985759	0.356205
TMEM8C	0.72185	Brain_Amygdala	0.985759	0.355987
CTD-2544H17.1	0.721969	Brain_Amygdala	0.985759	-0.355828
PCED1B	0.722016	Brain_Amygdala	0.985759	-0.355765
C18orf32	0.722308	Brain_Amygdala	0.985759	-0.355375
UTP15	0.7225	Brain_Amygdala	0.985759	0.355119
AGPAT1	0.722535	Brain_Amygdala	0.985759	0.355072
2024-09-10	0.722535	Brain_Amygdala	0.985759	-0.355072
LRCH4	0.722567	Brain_Amygdala	0.985759	0.35503
C19orf44	0.722793	Brain_Amygdala	0.985759	0.354729
LIFR	0.722873	Brain_Amygdala	0.985759	0.354622
ITGAM	0.722882	Brain_Amygdala	0.985759	0.35461
MRPL17	0.723451	Brain_Amygdala	0.985759	-0.35385
LINC00284	0.723454	Brain_Amygdala	0.985759	-0.353846
MEDAG	0.723454	Brain_Amygdala	0.985759	0.353846
KDM2B	0.723555	Brain_Amygdala	0.985759	0.353712
CNRIP1	0.723561	Brain_Amygdala	0.985759	-0.353704
ARHGEF7	0.723705	Brain_Amygdala	0.985759	-0.353512
IKZF5	0.723738	Brain_Amygdala	0.985759	-0.353468
RP11-92G12.3	0.723752	Brain_Amygdala	0.985759	-0.353448
ZNF148	0.723893	Brain_Amygdala	0.985759	0.353261
ALKBH7	0.723929	Brain_Amygdala	0.985759	0.353213
IL15RA	0.724033	Brain_Amygdala	0.985759	-0.353074
INF2	0.724121	Brain_Amygdala	0.985759	0.352957
IRF2BPL	0.724133	Brain_Amygdala	0.985759	0.352941
PDIA3	0.724213	Brain_Amygdala	0.985759	0.352834
RP11-1055B8.2	0.724228	Brain_Amygdala	0.985759	0.352814
ZNF534	0.724321	Brain_Amygdala	0.985759	-0.35269
TP63	0.724365	Brain_Amygdala	0.985759	-0.352632
CLIC4	0.724401	Brain_Amygdala	0.985759	-0.352584
KIF12	0.72445	Brain_Amygdala	0.985759	0.352518
FAM57A	0.72445	Brain_Amygdala	0.985759	0.352518
TBK1	0.724553	Brain_Amygdala	0.985759	0.352381
MAGOHB	0.724634	Brain_Amygdala	0.985759	-0.352273
ARL5A	0.724638	Brain_Amygdala	0.985759	0.352267
RP11-492E3.2	0.724707	Brain_Amygdala	0.985759	-0.352175
GPR180	0.724754	Brain_Amygdala	0.985759	0.352113
BMS1	0.724897	Brain_Amygdala	0.985759	0.351921
ADAMTSL2	0.725129	Brain_Amygdala	0.985759	0.351613
KIAA1755	0.725329	Brain_Amygdala	0.985759	-0.351346
PCGF3	0.725356	Brain_Amygdala	0.985759	0.35131
ABCB1	0.725496	Brain_Amygdala	0.985759	0.351124
ZNF98	0.725568	Brain_Amygdala	0.985759	0.351027
NUTF2	0.725581	Brain_Amygdala	0.985759	0.35101
NGFR	0.725779	Brain_Amygdala	0.985759	0.350746
PCDHGA9	0.725907	Brain_Amygdala	0.985759	-0.350575
OXTR	0.725983	Brain_Amygdala	0.985759	-0.350473
ZNF671	0.726065	Brain_Amygdala	0.985759	0.350365
ACAP3	0.7261	Brain_Amygdala	0.985759	-0.350318
GPR20	0.726141	Brain_Amygdala	0.985759	-0.350263
MOCOS	0.72625	Brain_Amygdala	0.985759	0.350118
CYP2R1	0.726339	Brain_Amygdala	0.985759	-0.35
CCDC158	0.726339	Brain_Amygdala	0.985759	-0.35
C17orf80	0.726339	Brain_Amygdala	0.985759	-0.35
CCDC96	0.784539	Lung	0.985763	0.273408
NKAPL	0.784697	Lung	0.985763	-0.273204
RANGAP1	0.784715	Lung	0.985763	0.27318
OGFOD1	0.784753	Lung	0.985763	0.273131
CTC-523E23.1	0.784856	Lung	0.985763	0.272996
PCOLCE2	0.785063	Lung	0.985763	-0.272727
RRP36	0.785063	Lung	0.985763	-0.272727
NECAP1	0.785184	Lung	0.985763	-0.272569
LINC00702	0.785265	Lung	0.985763	-0.272464
PKD2L2	0.785387	Lung	0.985763	0.272306
GSDMD	0.785471	Lung	0.985763	-0.272196
AIMP2	0.785505	Lung	0.985763	0.272152
LINC01127	0.785539	Lung	0.985763	0.272108
CR2	0.785598	Lung	0.985763	0.272031
SLC26A8	0.785681	Lung	0.985763	0.271924
SCGB2A1	0.785687	Lung	0.985763	-0.271915
DMRTA1	0.785853	Lung	0.985763	0.2717
AC005754.8	0.785854	Lung	0.985763	0.271698
PEX11G	0.785933	Lung	0.985763	0.271596
GPR107	0.786012	Lung	0.985763	0.271493
KRI1	0.786015	Lung	0.985763	0.271489
NEB	0.786162	Lung	0.985763	0.271298
KCNS3	0.786235	Lung	0.985763	-0.271203
ANKRD9	0.786247	Lung	0.985763	0.271187
TEX26	0.786331	Lung	0.985763	0.271078
RBCK1	0.786468	Lung	0.985763	-0.2709
RAF1	0.786519	Lung	0.985763	-0.270833
KB-1410C5.5	0.786519	Lung	0.985763	0.270833
UBXN6	0.786655	Lung	0.985763	0.270657
GP1BA	0.786664	Lung	0.985763	-0.270645
GZMA	0.786846	Lung	0.985763	0.270408
RP5-1112D6.7	0.78692	Lung	0.985763	-0.270312
RP11-357P18.2	0.787104	Lung	0.985763	0.270073
RFX3	0.787303	Lung	0.985763	-0.269814
AKR1E2	0.787344	Lung	0.985763	-0.269762
BAG5	0.787495	Lung	0.985763	0.269565
THSD1	0.787542	Lung	0.985763	-0.269504
AP000473.5	0.787542	Lung	0.985763	0.269504
LINC02204	0.787575	Lung	0.985763	-0.269461
MMEL1	0.787633	Lung	0.985763	-0.269386
FAM157C	0.787806	Lung	0.985763	0.26916
LINC01266	0.787931	Lung	0.985763	-0.268999
RP11-171I2.4	0.787939	Lung	0.985763	0.268987
ACIN1	0.787956	Lung	0.985763	0.268966
PSMD3	0.788031	Lung	0.985763	0.268868
SRSF8	0.788048	Lung	0.985763	-0.268846
GTF2F2	0.78807	Lung	0.985763	-0.268817
LRRC23	0.788087	Lung	0.985763	-0.268795
ZNF18	0.788103	Lung	0.985763	0.268775
COL3A1	0.791696	Artery_Aorta	0.985766	-0.264108
PRKCH	0.801223	Pituitary	0.985766	0.251765
CXCL2	0.801236	Pituitary	0.985766	0.251748
C2orf15	0.773934	Brain_Nucleus_accumbens_basal_ganglia	0.985769	-0.287233
NCOA3	0.774179	Brain_Nucleus_accumbens_basal_ganglia	0.985769	-0.286913
CTD-2555A7.2	0.774292	Brain_Nucleus_accumbens_basal_ganglia	0.985769	0.286765
SYS1	0.774332	Brain_Nucleus_accumbens_basal_ganglia	0.985769	0.286713
CHST6	0.774384	Brain_Nucleus_accumbens_basal_ganglia	0.985769	-0.286645
TRANK1	0.77447	Brain_Nucleus_accumbens_basal_ganglia	0.985769	-0.286533
MDM1	0.774506	Brain_Nucleus_accumbens_basal_ganglia	0.985769	0.286486
RP11-474N24.6	0.774629	Brain_Nucleus_accumbens_basal_ganglia	0.985769	0.286325
EIF3D	0.774679	Brain_Nucleus_accumbens_basal_ganglia	0.985769	-0.28626
NFE2L3	0.775019	Brain_Nucleus_accumbens_basal_ganglia	0.985769	0.285816
ABHD8	0.775097	Brain_Nucleus_accumbens_basal_ganglia	0.985769	-0.285714
TBC1D8-AS1	0.775097	Brain_Nucleus_accumbens_basal_ganglia	0.985769	0.285714
DDA1	0.775097	Brain_Nucleus_accumbens_basal_ganglia	0.985769	0.285714
P2RY2	0.775097	Brain_Nucleus_accumbens_basal_ganglia	0.985769	-0.285714
C7orf34	0.775097	Brain_Nucleus_accumbens_basal_ganglia	0.985769	0.285714
RP11-178C3.2	0.666368	Skin_Sun_Exposed_Lower_leg	0.985771	-0.431138
KLHL17	0.666496	Skin_Sun_Exposed_Lower_leg	0.985771	0.430962
AC008268.1	0.666718	Skin_Sun_Exposed_Lower_leg	0.985771	0.430657
SLC19A1	0.66675	Skin_Sun_Exposed_Lower_leg	0.985771	-0.430612
SERPIND1	0.666858	Skin_Sun_Exposed_Lower_leg	0.985771	-0.430464
RSAD1	0.666884	Skin_Sun_Exposed_Lower_leg	0.985771	-0.430428
PKD2L2	0.666919	Skin_Sun_Exposed_Lower_leg	0.985771	0.43038
SH3TC1	0.667014	Skin_Sun_Exposed_Lower_leg	0.985771	-0.430249
TMCC1	0.667046	Skin_Sun_Exposed_Lower_leg	0.985771	-0.430206
CTC-344H19.4	0.667067	Skin_Sun_Exposed_Lower_leg	0.985771	-0.430177
C11orf58	0.667384	Skin_Sun_Exposed_Lower_leg	0.985771	0.429741
UNC5CL	0.667396	Skin_Sun_Exposed_Lower_leg	0.985771	0.429724
PLIN5	0.667536	Skin_Sun_Exposed_Lower_leg	0.985771	-0.429533
POR	0.667537	Skin_Sun_Exposed_Lower_leg	0.985771	-0.42953
AMD1	0.667624	Skin_Sun_Exposed_Lower_leg	0.985771	-0.429412
CCDC93	0.667763	Skin_Sun_Exposed_Lower_leg	0.985771	0.42922
PI4K2A	0.667763	Skin_Sun_Exposed_Lower_leg	0.985771	0.42922
RP5-1142J19.1	0.667861	Skin_Sun_Exposed_Lower_leg	0.985771	-0.429085
UQCR10	0.667866	Skin_Sun_Exposed_Lower_leg	0.985771	-0.429078
ADA	0.667918	Skin_Sun_Exposed_Lower_leg	0.985771	-0.429007
KIFAP3	0.668235	Skin_Sun_Exposed_Lower_leg	0.985771	0.428571
TSPEAR	0.668235	Skin_Sun_Exposed_Lower_leg	0.985771	-0.428571
KIN	0.668235	Skin_Sun_Exposed_Lower_leg	0.985771	0.428571
ARF6	0.668235	Skin_Sun_Exposed_Lower_leg	0.985771	0.428571
MUC4	0.668304	Skin_Sun_Exposed_Lower_leg	0.985771	-0.428477
HKDC1	0.668336	Skin_Sun_Exposed_Lower_leg	0.985771	0.428433
CPPED1	0.668352	Skin_Sun_Exposed_Lower_leg	0.985771	0.42841
CDRT1	0.668649	Skin_Sun_Exposed_Lower_leg	0.985771	0.428002
RP11-48B3.4	0.668952	Skin_Sun_Exposed_Lower_leg	0.985771	-0.427586
PPP6R3	0.668971	Skin_Sun_Exposed_Lower_leg	0.985771	0.42756
RP11-356C4.5	0.668989	Skin_Sun_Exposed_Lower_leg	0.985771	0.427536
CSRP2	0.669118	Skin_Sun_Exposed_Lower_leg	0.985771	-0.427359
CYP4A11	0.669452	Skin_Sun_Exposed_Lower_leg	0.985771	-0.426901
SPOCD1	0.669482	Skin_Sun_Exposed_Lower_leg	0.985771	0.42686
UNC13A	0.66958	Skin_Sun_Exposed_Lower_leg	0.985771	-0.426724
PRIMPOL	0.669587	Skin_Sun_Exposed_Lower_leg	0.985771	-0.426715
UCP3	0.66969	Skin_Sun_Exposed_Lower_leg	0.985771	-0.426573
CDH13	0.669765	Skin_Sun_Exposed_Lower_leg	0.985771	0.426471
SLC13A4	0.66984	Skin_Sun_Exposed_Lower_leg	0.985771	0.426368
SUB1	0.669893	Skin_Sun_Exposed_Lower_leg	0.985771	0.426294
DOCK6	0.670129	Skin_Sun_Exposed_Lower_leg	0.985771	0.42597
CNNM4	0.670249	Skin_Sun_Exposed_Lower_leg	0.985771	0.425806
USP16	0.670385	Skin_Sun_Exposed_Lower_leg	0.985771	-0.42562
ANKRD36C	0.670413	Skin_Sun_Exposed_Lower_leg	0.985771	0.425581
AC009495.4	0.670449	Skin_Sun_Exposed_Lower_leg	0.985771	0.425532
AC006129.1	0.670478	Skin_Sun_Exposed_Lower_leg	0.985771	-0.425493
HBE1	0.670768	Skin_Sun_Exposed_Lower_leg	0.985771	-0.425094
PIAS1	0.670837	Skin_Sun_Exposed_Lower_leg	0.985771	-0.425
CAPN10	0.670953	Skin_Sun_Exposed_Lower_leg	0.985771	0.424841
EIF4A3	0.671038	Skin_Sun_Exposed_Lower_leg	0.985771	0.424724
PRRC2B	0.671047	Skin_Sun_Exposed_Lower_leg	0.985771	-0.424711
IL17D	0.671069	Skin_Sun_Exposed_Lower_leg	0.985771	0.424681
GCHFR	0.671124	Skin_Sun_Exposed_Lower_leg	0.985771	0.424606
WDR1	0.671317	Skin_Sun_Exposed_Lower_leg	0.985771	0.424341
C18orf32	0.671389	Skin_Sun_Exposed_Lower_leg	0.985771	-0.424242
ABHD14B	0.671648	Skin_Sun_Exposed_Lower_leg	0.985771	-0.423888
ABHD14A	0.671648	Skin_Sun_Exposed_Lower_leg	0.985771	-0.423888
NCOA6	0.671705	Skin_Sun_Exposed_Lower_leg	0.985771	0.42381
S100B	0.671849	Skin_Sun_Exposed_Lower_leg	0.985771	-0.423611
COX4I1	0.671953	Skin_Sun_Exposed_Lower_leg	0.985771	-0.423469
NPFFR1	0.671976	Skin_Sun_Exposed_Lower_leg	0.985771	-0.423438
KAT14	0.672034	Skin_Sun_Exposed_Lower_leg	0.985771	-0.423358
METTL6	0.672049	Skin_Sun_Exposed_Lower_leg	0.985771	0.423338
ARCN1	0.672091	Skin_Sun_Exposed_Lower_leg	0.985771	0.42328
ILF3	0.672112	Skin_Sun_Exposed_Lower_leg	0.985771	-0.423251
KB-1507C5.4	0.672234	Skin_Sun_Exposed_Lower_leg	0.985771	0.423084
DRGX	0.672329	Skin_Sun_Exposed_Lower_leg	0.985771	-0.422954
RP11-278L15.2	0.672427	Skin_Sun_Exposed_Lower_leg	0.985771	-0.422819
KIF13A	0.672491	Skin_Sun_Exposed_Lower_leg	0.985771	-0.422731
CTD-2619J13.19	0.67256	Skin_Sun_Exposed_Lower_leg	0.985771	-0.422637
ANKS4B	0.672703	Skin_Sun_Exposed_Lower_leg	0.985771	0.422441
GSDMC	0.672773	Skin_Sun_Exposed_Lower_leg	0.985771	0.422345
CNRIP1	0.672853	Skin_Sun_Exposed_Lower_leg	0.985771	0.422235
RP11-218C14.5	0.672863	Skin_Sun_Exposed_Lower_leg	0.985771	0.422222
EIF2B1	0.672872	Skin_Sun_Exposed_Lower_leg	0.985771	-0.42221
MFAP5	0.672924	Skin_Sun_Exposed_Lower_leg	0.985771	0.422138
LINC00592	0.672968	Skin_Sun_Exposed_Lower_leg	0.985771	0.422078
HLCS	0.673005	Skin_Sun_Exposed_Lower_leg	0.985771	-0.422028
SFTPA1	0.673078	Skin_Sun_Exposed_Lower_leg	0.985771	-0.421927
PXMP4	0.673301	Skin_Sun_Exposed_Lower_leg	0.985771	-0.421622
CHST1	0.673442	Skin_Sun_Exposed_Lower_leg	0.985771	0.421429
PHTF2	0.673452	Skin_Sun_Exposed_Lower_leg	0.985771	0.421414
AC097721.2	0.673522	Skin_Sun_Exposed_Lower_leg	0.985771	-0.42132
SPOPL	0.673522	Skin_Sun_Exposed_Lower_leg	0.985771	0.42132
POLR3F	0.673602	Skin_Sun_Exposed_Lower_leg	0.985771	-0.421209
SERPINA9	0.673755	Skin_Sun_Exposed_Lower_leg	0.985771	-0.421
NCOA1	0.673857	Skin_Sun_Exposed_Lower_leg	0.985771	-0.42086
BCAP29	0.673896	Skin_Sun_Exposed_Lower_leg	0.985771	-0.420807
AC093323.3	0.674115	Skin_Sun_Exposed_Lower_leg	0.985771	0.420507
TMEM245	0.674145	Skin_Sun_Exposed_Lower_leg	0.985771	-0.420466
RMND5B	0.674164	Skin_Sun_Exposed_Lower_leg	0.985771	0.42044
NUP58	0.674187	Skin_Sun_Exposed_Lower_leg	0.985771	-0.420408
CCDC69	0.674323	Skin_Sun_Exposed_Lower_leg	0.985771	-0.420223
RARRES1	0.674325	Skin_Sun_Exposed_Lower_leg	0.985771	0.420219
KPNA6	0.674363	Skin_Sun_Exposed_Lower_leg	0.985771	-0.420168
EGF	0.674485	Skin_Sun_Exposed_Lower_leg	0.985771	0.42
SEMA3G	0.674485	Skin_Sun_Exposed_Lower_leg	0.985771	-0.42
TCTN2	0.674489	Skin_Sun_Exposed_Lower_leg	0.985771	0.419995
MRPL24	0.674566	Skin_Sun_Exposed_Lower_leg	0.985771	0.41989
ZNF286B	0.674636	Skin_Sun_Exposed_Lower_leg	0.985771	0.419794
FNBP4	0.674666	Skin_Sun_Exposed_Lower_leg	0.985771	-0.419753
PYROXD1	0.674692	Skin_Sun_Exposed_Lower_leg	0.985771	-0.419717
LGR6	0.674767	Skin_Sun_Exposed_Lower_leg	0.985771	0.419615
LINC01139	0.674874	Skin_Sun_Exposed_Lower_leg	0.985771	-0.419468
RAC1	0.67488	Skin_Sun_Exposed_Lower_leg	0.985771	-0.419459
GALK1	0.674897	Skin_Sun_Exposed_Lower_leg	0.985771	0.419437
IFIT5	0.674964	Skin_Sun_Exposed_Lower_leg	0.985771	0.419345
SAXO2	0.67513	Skin_Sun_Exposed_Lower_leg	0.985771	-0.419118
ADCY1	0.67513	Skin_Sun_Exposed_Lower_leg	0.985771	-0.419118
KCTD13	0.67513	Skin_Sun_Exposed_Lower_leg	0.985771	-0.419118
NUTM2E	0.675243	Skin_Sun_Exposed_Lower_leg	0.985771	-0.418964
RP11-382D12.2	0.675333	Skin_Sun_Exposed_Lower_leg	0.985771	-0.41884
LINC01914	0.675346	Skin_Sun_Exposed_Lower_leg	0.985771	0.418822
TMED2	0.675505	Skin_Sun_Exposed_Lower_leg	0.985771	-0.418605
MVB12A	0.675687	Skin_Sun_Exposed_Lower_leg	0.985771	0.418356
RP11-563J2.3	0.675696	Skin_Sun_Exposed_Lower_leg	0.985771	0.418344
JAM3	0.675785	Skin_Sun_Exposed_Lower_leg	0.985771	-0.418221
SARS2	0.676087	Skin_Sun_Exposed_Lower_leg	0.985771	0.417808
CLDN15	0.676519	Skin_Sun_Exposed_Lower_leg	0.985771	0.417219
KIF24	0.676762	Skin_Sun_Exposed_Lower_leg	0.985771	-0.416886
RBM20	0.676854	Skin_Sun_Exposed_Lower_leg	0.985771	0.41676
HYPK	0.676884	Skin_Sun_Exposed_Lower_leg	0.985771	0.416719
GPBAR1	0.676922	Skin_Sun_Exposed_Lower_leg	0.985771	-0.416667
OTOF	0.677036	Skin_Sun_Exposed_Lower_leg	0.985771	0.416511
CPSF7	0.677214	Skin_Sun_Exposed_Lower_leg	0.985771	0.416268
OMD	0.677257	Skin_Sun_Exposed_Lower_leg	0.985771	0.416209
PLPP5	0.677275	Skin_Sun_Exposed_Lower_leg	0.985771	-0.416185
PABPN1	0.677331	Skin_Sun_Exposed_Lower_leg	0.985771	-0.416107
CFAP46	0.677367	Skin_Sun_Exposed_Lower_leg	0.985771	0.416058
SETD6	0.677381	Skin_Sun_Exposed_Lower_leg	0.985771	-0.416039
RASSF3	0.677435	Skin_Sun_Exposed_Lower_leg	0.985771	-0.415966
FTCDNL1	0.677478	Skin_Sun_Exposed_Lower_leg	0.985771	-0.415907
EIF2A	0.677502	Skin_Sun_Exposed_Lower_leg	0.985771	0.415875
KRTAP1-5	0.677657	Skin_Sun_Exposed_Lower_leg	0.985771	0.415663
CCNF	0.677748	Skin_Sun_Exposed_Lower_leg	0.985771	0.415538
EIF1AD	0.677781	Skin_Sun_Exposed_Lower_leg	0.985771	-0.415494
M6PR	0.677781	Skin_Sun_Exposed_Lower_leg	0.985771	0.415493
PCGF3	0.677969	Skin_Sun_Exposed_Lower_leg	0.985771	0.415236
GPR55	0.678087	Skin_Sun_Exposed_Lower_leg	0.985771	-0.415075
FLJ22447	0.678118	Skin_Sun_Exposed_Lower_leg	0.985771	0.415033
RP11-231E6.1	0.678185	Skin_Sun_Exposed_Lower_leg	0.985771	0.414941
AFG3L2	0.678189	Skin_Sun_Exposed_Lower_leg	0.985771	-0.414935
SPAAR	0.678206	Skin_Sun_Exposed_Lower_leg	0.985771	-0.414912
CTD-2568A17.1	0.678331	Skin_Sun_Exposed_Lower_leg	0.985771	-0.414742
ZNF229	0.678417	Skin_Sun_Exposed_Lower_leg	0.985771	0.414625
DLX5	0.678553	Skin_Sun_Exposed_Lower_leg	0.985771	-0.414439
UGGT2	0.678662	Skin_Sun_Exposed_Lower_leg	0.985771	0.41429
TTC30B	0.678771	Skin_Sun_Exposed_Lower_leg	0.985771	0.414141
YIPF5	0.678834	Skin_Sun_Exposed_Lower_leg	0.985771	0.414054
HSD17B11	0.678842	Skin_Sun_Exposed_Lower_leg	0.985771	-0.414044
ZNF672	0.67889	Skin_Sun_Exposed_Lower_leg	0.985771	0.413978
BMS1	0.678987	Skin_Sun_Exposed_Lower_leg	0.985771	0.413846
MPDZ	0.679026	Skin_Sun_Exposed_Lower_leg	0.985771	-0.413793
ATG101	0.679086	Skin_Sun_Exposed_Lower_leg	0.985771	-0.413711
PSG7	0.679324	Skin_Sun_Exposed_Lower_leg	0.985771	-0.413386
ENTPD6	0.679364	Skin_Sun_Exposed_Lower_leg	0.985771	-0.413331
FGFR1	0.679427	Skin_Sun_Exposed_Lower_leg	0.985771	0.413245
PXMP2	0.679575	Skin_Sun_Exposed_Lower_leg	0.985771	0.413043
PMP22	0.679575	Skin_Sun_Exposed_Lower_leg	0.985771	0.413043
ZFAND4	0.679588	Skin_Sun_Exposed_Lower_leg	0.985771	0.413025
RUNDC3B	0.679592	Skin_Sun_Exposed_Lower_leg	0.985771	0.41302
HOXC10	0.679651	Skin_Sun_Exposed_Lower_leg	0.985771	0.412939
OAZ2	0.679654	Skin_Sun_Exposed_Lower_leg	0.985771	0.412935
AGFG1	0.679721	Skin_Sun_Exposed_Lower_leg	0.985771	0.412844
ZNF580	0.679828	Skin_Sun_Exposed_Lower_leg	0.985771	0.412698
AKR1B10	0.679909	Skin_Sun_Exposed_Lower_leg	0.985771	0.412587
NDUFC1	0.679973	Skin_Sun_Exposed_Lower_leg	0.985771	0.4125
RP4-616B8.5	0.680138	Skin_Sun_Exposed_Lower_leg	0.985771	0.412275
NOL3	0.680144	Skin_Sun_Exposed_Lower_leg	0.985771	-0.412267
DBN1	0.680174	Skin_Sun_Exposed_Lower_leg	0.985771	0.412226
PNISR	0.680204	Skin_Sun_Exposed_Lower_leg	0.985771	0.412184
FNDC8	0.680221	Skin_Sun_Exposed_Lower_leg	0.985771	0.412162
RAP1A	0.680251	Skin_Sun_Exposed_Lower_leg	0.985771	0.412121
PCDHA6	0.68042	Skin_Sun_Exposed_Lower_leg	0.985771	0.41189
JMJD8	0.680443	Skin_Sun_Exposed_Lower_leg	0.985771	-0.411858
SPDYA	0.680512	Skin_Sun_Exposed_Lower_leg	0.985771	0.411765
ERF	0.680591	Skin_Sun_Exposed_Lower_leg	0.985771	0.411657
RP11-458F8.4	0.680683	Skin_Sun_Exposed_Lower_leg	0.985771	0.411531
CANX	0.680915	Skin_Sun_Exposed_Lower_leg	0.985771	-0.411215
YTHDF2	0.680979	Skin_Sun_Exposed_Lower_leg	0.985771	-0.411127
LINC01144	0.681082	Skin_Sun_Exposed_Lower_leg	0.985771	-0.410987
KRT78	0.681181	Skin_Sun_Exposed_Lower_leg	0.985771	0.410852
CDHR3	0.681192	Skin_Sun_Exposed_Lower_leg	0.985771	-0.410837
PET117	0.681245	Skin_Sun_Exposed_Lower_leg	0.985771	-0.410764
CTC-526N19.1	0.681247	Skin_Sun_Exposed_Lower_leg	0.985771	0.410762
CDYL2	0.681282	Skin_Sun_Exposed_Lower_leg	0.985771	-0.410714
TLL2	0.681369	Skin_Sun_Exposed_Lower_leg	0.985771	0.410596
ARMC6	0.681381	Skin_Sun_Exposed_Lower_leg	0.985771	0.410579
AAGAB	0.681383	Skin_Sun_Exposed_Lower_leg	0.985771	0.410576
MIR193BHG	0.681629	Skin_Sun_Exposed_Lower_leg	0.985771	0.410241
ATG12	0.681753	Skin_Sun_Exposed_Lower_leg	0.985771	-0.410072
VAMP8	0.681768	Skin_Sun_Exposed_Lower_leg	0.985771	-0.410051
D2HGDH	0.68187	Skin_Sun_Exposed_Lower_leg	0.985771	0.409912
ZNF384	0.681941	Skin_Sun_Exposed_Lower_leg	0.985771	0.409816
MED31	0.682135	Skin_Sun_Exposed_Lower_leg	0.985771	-0.409552
SETMAR	0.682162	Skin_Sun_Exposed_Lower_leg	0.985771	-0.409515
UBA3	0.682249	Skin_Sun_Exposed_Lower_leg	0.985771	-0.409396
CES3	0.682328	Skin_Sun_Exposed_Lower_leg	0.985771	-0.409289
MTCH2	0.682358	Skin_Sun_Exposed_Lower_leg	0.985771	0.409247
C1QTNF4	0.682403	Skin_Sun_Exposed_Lower_leg	0.985771	-0.409186
BEST3	0.682473	Skin_Sun_Exposed_Lower_leg	0.985771	0.409091
PSMD14	0.682476	Skin_Sun_Exposed_Lower_leg	0.985771	0.409087
PPEF2	0.682512	Skin_Sun_Exposed_Lower_leg	0.985771	-0.409038
MMP17	0.682657	Skin_Sun_Exposed_Lower_leg	0.985771	-0.40884
MASP2	0.682727	Skin_Sun_Exposed_Lower_leg	0.985771	-0.408745
YARS	0.682794	Skin_Sun_Exposed_Lower_leg	0.985771	0.408654
GRSF1	0.682801	Skin_Sun_Exposed_Lower_leg	0.985771	0.408644
RPUSD3	0.682909	Skin_Sun_Exposed_Lower_leg	0.985771	0.408497
ROR2	0.682943	Skin_Sun_Exposed_Lower_leg	0.985771	-0.408451
PLXNA4	0.683065	Skin_Sun_Exposed_Lower_leg	0.985771	0.408284
TNFRSF4	0.683083	Skin_Sun_Exposed_Lower_leg	0.985771	0.40826
ATG9B	0.683107	Skin_Sun_Exposed_Lower_leg	0.985771	0.408226
MRPL20	0.683294	Skin_Sun_Exposed_Lower_leg	0.985771	0.407973
SAP30BP	0.683303	Skin_Sun_Exposed_Lower_leg	0.985771	0.40796
RP11-173P15.9	0.683331	Skin_Sun_Exposed_Lower_leg	0.985771	-0.407922
ARIH1	0.683389	Skin_Sun_Exposed_Lower_leg	0.985771	0.407843
ZNF175	0.683391	Skin_Sun_Exposed_Lower_leg	0.985771	0.40784
ILF2	0.683419	Skin_Sun_Exposed_Lower_leg	0.985771	0.407801
C1orf204	0.683521	Skin_Sun_Exposed_Lower_leg	0.985771	0.407664
KIF16B	0.683549	Skin_Sun_Exposed_Lower_leg	0.985771	0.407625
MRPL13	0.683636	Skin_Sun_Exposed_Lower_leg	0.985771	0.407507
SLC25A41	0.683723	Skin_Sun_Exposed_Lower_leg	0.985771	-0.407388
ZNF610	0.683731	Skin_Sun_Exposed_Lower_leg	0.985771	-0.407377
N4BP2L2	0.683903	Skin_Sun_Exposed_Lower_leg	0.985771	0.407143
MAFF	0.683903	Skin_Sun_Exposed_Lower_leg	0.985771	-0.407143
KLHL29	0.683961	Skin_Sun_Exposed_Lower_leg	0.985771	-0.407063
RP11-16E12.1	0.683965	Skin_Sun_Exposed_Lower_leg	0.985771	0.407059
SMCO2	0.683982	Skin_Sun_Exposed_Lower_leg	0.985771	-0.407035
CCDC71	0.684084	Skin_Sun_Exposed_Lower_leg	0.985771	0.406897
TTC22	0.684148	Skin_Sun_Exposed_Lower_leg	0.985771	-0.406809
PPFIA2	0.684436	Skin_Sun_Exposed_Lower_leg	0.985771	-0.406417
TUBGCP2	0.684806	Skin_Sun_Exposed_Lower_leg	0.985771	-0.405914
ANAPC15	0.684813	Skin_Sun_Exposed_Lower_leg	0.985771	-0.405904
FOLR3	0.684813	Skin_Sun_Exposed_Lower_leg	0.985771	-0.405904
ANXA2	0.684851	Skin_Sun_Exposed_Lower_leg	0.985771	-0.405853
RPS28	0.684878	Skin_Sun_Exposed_Lower_leg	0.985771	0.405816
PPP1R14C	0.684926	Skin_Sun_Exposed_Lower_leg	0.985771	-0.405751
ZNF232	0.684974	Skin_Sun_Exposed_Lower_leg	0.985771	-0.405685
SLC25A40	0.685013	Skin_Sun_Exposed_Lower_leg	0.985771	0.405632
LINC00237	0.685057	Skin_Sun_Exposed_Lower_leg	0.985771	0.405573
FAM234B	0.685153	Skin_Sun_Exposed_Lower_leg	0.985771	-0.405442
C1orf145	0.68518	Skin_Sun_Exposed_Lower_leg	0.985771	-0.405405
GMIP	0.685202	Skin_Sun_Exposed_Lower_leg	0.985771	-0.405375
RP11-342K6.4	0.685208	Skin_Sun_Exposed_Lower_leg	0.985771	0.405367
CAPN7	0.685321	Skin_Sun_Exposed_Lower_leg	0.985771	0.405214
DPP3	0.685618	Skin_Sun_Exposed_Lower_leg	0.985771	0.404809
ETNK2	0.685754	Skin_Sun_Exposed_Lower_leg	0.985771	0.404624
G6PC2	0.685814	Skin_Sun_Exposed_Lower_leg	0.985771	-0.404542
LRFN5	0.68591	Skin_Sun_Exposed_Lower_leg	0.985771	-0.404412
ZFHX4	0.686025	Skin_Sun_Exposed_Lower_leg	0.985771	-0.404255
C1orf159	0.686197	Skin_Sun_Exposed_Lower_leg	0.985771	0.404022
LPAR3	0.68623	Skin_Sun_Exposed_Lower_leg	0.985771	0.403977
PCGF6	0.686326	Skin_Sun_Exposed_Lower_leg	0.985771	0.403846
VNN3	0.686369	Skin_Sun_Exposed_Lower_leg	0.985771	0.403788
NRP2	0.686413	Skin_Sun_Exposed_Lower_leg	0.985771	0.403728
DOK3	0.686414	Skin_Sun_Exposed_Lower_leg	0.985771	0.403727
SENP7	0.686446	Skin_Sun_Exposed_Lower_leg	0.985771	0.403682
GVQW1	0.686713	Skin_Sun_Exposed_Lower_leg	0.985771	0.403319
GGT1	0.686732	Skin_Sun_Exposed_Lower_leg	0.985771	0.403294
MYNN	0.686782	Skin_Sun_Exposed_Lower_leg	0.985771	-0.403226
FAM205A	0.686787	Skin_Sun_Exposed_Lower_leg	0.985771	0.40322
PAX8	0.686843	Skin_Sun_Exposed_Lower_leg	0.985771	0.403142
SLC35A5	0.687038	Skin_Sun_Exposed_Lower_leg	0.985771	0.402878
ZNF554	0.687047	Skin_Sun_Exposed_Lower_leg	0.985771	0.402865
REEP4	0.68705	Skin_Sun_Exposed_Lower_leg	0.985771	0.402862
PCDH20	0.687112	Skin_Sun_Exposed_Lower_leg	0.985771	0.402778
LRP6	0.687165	Skin_Sun_Exposed_Lower_leg	0.985771	-0.402705
LINC00475	0.687179	Skin_Sun_Exposed_Lower_leg	0.985771	-0.402687
ASNSD1	0.68718	Skin_Sun_Exposed_Lower_leg	0.985771	0.402685
ZDHHC16	0.687202	Skin_Sun_Exposed_Lower_leg	0.985771	-0.402655
TMEM51	0.687312	Skin_Sun_Exposed_Lower_leg	0.985771	-0.402505
CEP63	0.687344	Skin_Sun_Exposed_Lower_leg	0.985771	0.402462
RABGEF1	0.687367	Skin_Sun_Exposed_Lower_leg	0.985771	0.402431
C11orf24	0.68744	Skin_Sun_Exposed_Lower_leg	0.985771	-0.402331
GS1-39E22.2	0.687566	Skin_Sun_Exposed_Lower_leg	0.985771	0.402161
LA16c-380H5.3	0.687583	Skin_Sun_Exposed_Lower_leg	0.985771	0.402137
TNN	0.68761	Skin_Sun_Exposed_Lower_leg	0.985771	-0.402101
PGBD1	0.687843	Skin_Sun_Exposed_Lower_leg	0.985771	-0.401784
NUP35	0.687883	Skin_Sun_Exposed_Lower_leg	0.985771	0.40173
ACBD4	0.688007	Skin_Sun_Exposed_Lower_leg	0.985771	-0.401562
ZNF251	0.688082	Skin_Sun_Exposed_Lower_leg	0.985771	0.40146
ADCY6	0.688128	Skin_Sun_Exposed_Lower_leg	0.985771	-0.401396
SV2A	0.688137	Skin_Sun_Exposed_Lower_leg	0.985771	0.401384
NUGGC	0.688155	Skin_Sun_Exposed_Lower_leg	0.985771	0.401361
PNKD	0.688166	Skin_Sun_Exposed_Lower_leg	0.985771	0.401345
ZNF670	0.688194	Skin_Sun_Exposed_Lower_leg	0.985771	0.401307
SYNPO2	0.688246	Skin_Sun_Exposed_Lower_leg	0.985771	-0.401237
ARHGAP11A	0.688534	Skin_Sun_Exposed_Lower_leg	0.985771	0.400845
NDEL1	0.688613	Skin_Sun_Exposed_Lower_leg	0.985771	-0.400739
NTNG1	0.688652	Skin_Sun_Exposed_Lower_leg	0.985771	0.400685
C6	0.68892	Skin_Sun_Exposed_Lower_leg	0.985771	0.400321
VRK1	0.68908	Skin_Sun_Exposed_Lower_leg	0.985771	-0.400104
PSMG1	0.689155	Skin_Sun_Exposed_Lower_leg	0.985771	0.400002
ZNF226	0.689157	Skin_Sun_Exposed_Lower_leg	0.985771	-0.4
KCNH2	0.689157	Skin_Sun_Exposed_Lower_leg	0.985771	-0.4
PIK3C3	0.689157	Skin_Sun_Exposed_Lower_leg	0.985771	0.4
ZNF66	0.689157	Skin_Sun_Exposed_Lower_leg	0.985771	-0.4
RP5-994D16.3	0.689215	Skin_Sun_Exposed_Lower_leg	0.985771	0.399921
C10orf95	0.689373	Skin_Sun_Exposed_Lower_leg	0.985771	-0.399707
SPATA25	0.689518	Skin_Sun_Exposed_Lower_leg	0.985771	0.39951
HADHA	0.689592	Skin_Sun_Exposed_Lower_leg	0.985771	-0.399409
HPGDS	0.689706	Skin_Sun_Exposed_Lower_leg	0.985771	-0.399254
AKIRIN1	0.689925	Skin_Sun_Exposed_Lower_leg	0.985771	-0.398956
ZFP28	0.690092	Skin_Sun_Exposed_Lower_leg	0.985771	0.39873
C1orf162	0.690204	Skin_Sun_Exposed_Lower_leg	0.985771	-0.398578
SUGCT	0.690224	Skin_Sun_Exposed_Lower_leg	0.985771	-0.398551
KRAS	0.690284	Skin_Sun_Exposed_Lower_leg	0.985771	0.39847
ZNF697	0.690556	Skin_Sun_Exposed_Lower_leg	0.985771	-0.3981
ZNF337	0.690639	Skin_Sun_Exposed_Lower_leg	0.985771	0.397988
FGFR4	0.690686	Skin_Sun_Exposed_Lower_leg	0.985771	0.397924
RP13-20L14.1	0.690905	Skin_Sun_Exposed_Lower_leg	0.985771	0.397627
TMEM178B	0.690987	Skin_Sun_Exposed_Lower_leg	0.985771	-0.397516
PTH1R	0.691001	Skin_Sun_Exposed_Lower_leg	0.985771	-0.397497
LMAN2L	0.691049	Skin_Sun_Exposed_Lower_leg	0.985771	0.397432
WDR6	0.691068	Skin_Sun_Exposed_Lower_leg	0.985771	-0.397406
AC005330.2	0.691176	Skin_Sun_Exposed_Lower_leg	0.985771	-0.39726
RP11-26L20.4	0.691204	Skin_Sun_Exposed_Lower_leg	0.985771	0.397221
NAB1	0.691247	Skin_Sun_Exposed_Lower_leg	0.985771	-0.397163
TMOD3	0.691324	Skin_Sun_Exposed_Lower_leg	0.985771	-0.39706
SLC25A1	0.691324	Skin_Sun_Exposed_Lower_leg	0.985771	0.397059
HOPX	0.691362	Skin_Sun_Exposed_Lower_leg	0.985771	0.397008
TMPRSS11F	0.691408	Skin_Sun_Exposed_Lower_leg	0.985771	-0.396945
INIP	0.691418	Skin_Sun_Exposed_Lower_leg	0.985771	-0.396931
ELP4	0.691436	Skin_Sun_Exposed_Lower_leg	0.985771	0.396907
LPCAT1	0.691574	Skin_Sun_Exposed_Lower_leg	0.985771	-0.39672
TMEM87B	0.69188	Skin_Sun_Exposed_Lower_leg	0.985771	0.396305
DGCR14	0.691942	Skin_Sun_Exposed_Lower_leg	0.985771	-0.396221
SMPD1	0.691975	Skin_Sun_Exposed_Lower_leg	0.985771	0.396176
S100A13	0.692033	Skin_Sun_Exposed_Lower_leg	0.985771	-0.396098
IL6ST	0.692076	Skin_Sun_Exposed_Lower_leg	0.985771	0.39604
ERP27	0.692095	Skin_Sun_Exposed_Lower_leg	0.985771	-0.396013
RP11-817O13.8	0.692125	Skin_Sun_Exposed_Lower_leg	0.985771	-0.395973
MAN2C1	0.692125	Skin_Sun_Exposed_Lower_leg	0.985771	0.395973
ITIH5	0.692228	Skin_Sun_Exposed_Lower_leg	0.985771	0.395833
TIPRL	0.692228	Skin_Sun_Exposed_Lower_leg	0.985771	0.395833
NCBP2	0.692249	Skin_Sun_Exposed_Lower_leg	0.985771	-0.395805
ROPN1B	0.692339	Skin_Sun_Exposed_Lower_leg	0.985771	-0.395683
SLC25A38	0.69241	Skin_Sun_Exposed_Lower_leg	0.985771	0.395587
KB-1184D12.1	0.692496	Skin_Sun_Exposed_Lower_leg	0.985771	0.395469
PMEL	0.692585	Skin_Sun_Exposed_Lower_leg	0.985771	0.395349
CDK2	0.692585	Skin_Sun_Exposed_Lower_leg	0.985771	0.395349
KRI1	0.692659	Skin_Sun_Exposed_Lower_leg	0.985771	0.395249
CFAP206	0.692666	Skin_Sun_Exposed_Lower_leg	0.985771	0.39524
SLC25A29	0.692736	Skin_Sun_Exposed_Lower_leg	0.985771	-0.395145
IQCC	0.692874	Skin_Sun_Exposed_Lower_leg	0.985771	-0.394958
PDE5A	0.692913	Skin_Sun_Exposed_Lower_leg	0.985771	0.394904
SIAE	0.693062	Skin_Sun_Exposed_Lower_leg	0.985771	-0.394704
LYPD6B	0.693092	Skin_Sun_Exposed_Lower_leg	0.985771	-0.394662
DDX43	0.693136	Skin_Sun_Exposed_Lower_leg	0.985771	0.394603
SEC62	0.693169	Skin_Sun_Exposed_Lower_leg	0.985771	-0.394558
FAN1	0.693304	Skin_Sun_Exposed_Lower_leg	0.985771	0.394375
KRBA2	0.693311	Skin_Sun_Exposed_Lower_leg	0.985771	-0.394366
RPSA	0.693325	Skin_Sun_Exposed_Lower_leg	0.985771	-0.394347
ADGRF5	0.693352	Skin_Sun_Exposed_Lower_leg	0.985771	-0.39431
RBM48	0.693372	Skin_Sun_Exposed_Lower_leg	0.985771	0.394283
RPL17	0.693462	Skin_Sun_Exposed_Lower_leg	0.985771	-0.394161
HSF2	0.693478	Skin_Sun_Exposed_Lower_leg	0.985771	-0.394139
UCN	0.693626	Skin_Sun_Exposed_Lower_leg	0.985771	0.393939
ADGRG6	0.693636	Skin_Sun_Exposed_Lower_leg	0.985771	0.393925
TOR3A	0.693706	Skin_Sun_Exposed_Lower_leg	0.985771	-0.393831
LINC00898	0.693725	Skin_Sun_Exposed_Lower_leg	0.985771	-0.393805
C12orf54	0.69395	Skin_Sun_Exposed_Lower_leg	0.985771	0.3935
KCNJ8	0.694073	Skin_Sun_Exposed_Lower_leg	0.985771	-0.393333
DAGLB	0.694091	Skin_Sun_Exposed_Lower_leg	0.985771	0.393309
CD101	0.694336	Skin_Sun_Exposed_Lower_leg	0.985771	-0.392978
COTL1	0.694425	Skin_Sun_Exposed_Lower_leg	0.985771	0.392857
TMPRSS9	0.694558	Skin_Sun_Exposed_Lower_leg	0.985771	0.392677
KIF3B	0.694563	Skin_Sun_Exposed_Lower_leg	0.985771	-0.39267
NEK3	0.6946	Skin_Sun_Exposed_Lower_leg	0.985771	0.39262
MINK1	0.69462	Skin_Sun_Exposed_Lower_leg	0.985771	0.392593
FAS	0.694717	Skin_Sun_Exposed_Lower_leg	0.985771	0.392462
REL	0.694724	Skin_Sun_Exposed_Lower_leg	0.985771	-0.392453
RP11-563N4.1	0.694759	Skin_Sun_Exposed_Lower_leg	0.985771	-0.392405
IQCD	0.694766	Skin_Sun_Exposed_Lower_leg	0.985771	-0.392396
KIAA0513	0.694791	Skin_Sun_Exposed_Lower_leg	0.985771	0.392361
NYNRIN	0.694886	Skin_Sun_Exposed_Lower_leg	0.985771	0.392233
PRAG1	0.694954	Skin_Sun_Exposed_Lower_leg	0.985771	-0.392141
KATNBL1	0.694983	Skin_Sun_Exposed_Lower_leg	0.985771	-0.392101
SOCS5	0.695138	Skin_Sun_Exposed_Lower_leg	0.985771	0.391892
ACSM1	0.69514	Skin_Sun_Exposed_Lower_leg	0.985771	0.391889
IL20RA	0.695234	Skin_Sun_Exposed_Lower_leg	0.985771	0.391762
ZNF600	0.695269	Skin_Sun_Exposed_Lower_leg	0.985771	0.391715
TEX35	0.695305	Skin_Sun_Exposed_Lower_leg	0.985771	0.391667
LIG1	0.695369	Skin_Sun_Exposed_Lower_leg	0.985771	-0.391579
ZNF224	0.695379	Skin_Sun_Exposed_Lower_leg	0.985771	-0.391566
ADAM19	0.69538	Skin_Sun_Exposed_Lower_leg	0.985771	0.391565
CEP57L1	0.695462	Skin_Sun_Exposed_Lower_leg	0.985771	-0.391453
DLGAP5	0.695572	Skin_Sun_Exposed_Lower_leg	0.985771	0.391304
OGDH	0.695572	Skin_Sun_Exposed_Lower_leg	0.985771	0.391304
RP11-443B7.1	0.69574	Skin_Sun_Exposed_Lower_leg	0.985771	0.391078
LSMEM2	0.695752	Skin_Sun_Exposed_Lower_leg	0.985771	0.391061
THEGL	0.695756	Skin_Sun_Exposed_Lower_leg	0.985771	0.391055
AASS	0.69579	Skin_Sun_Exposed_Lower_leg	0.985771	-0.39101
PKMYT1	0.787913	Adrenal_Gland	0.985772	-0.269022
LINC01353	0.787956	Adrenal_Gland	0.985772	0.268966
ABCC4	0.787992	Adrenal_Gland	0.985772	0.268919
PDE4C	0.788148	Adrenal_Gland	0.985772	-0.268717
FICD	0.788192	Adrenal_Gland	0.985772	0.268659
MRPL18	0.788235	Adrenal_Gland	0.985772	0.268603
RRP36	0.785063	Vagina	0.985773	-0.272727
ZNF12	0.785273	Vagina	0.985773	0.272454
DCUN1D2	0.78536	Vagina	0.985773	0.27234
RP11-394I13.3	0.785457	Vagina	0.985773	0.272215
AC005754.8	0.785854	Vagina	0.985773	0.271698
APCDD1L	0.786002	Vagina	0.985773	0.271505
USP40	0.786061	Vagina	0.985773	0.271429
CYFIP2	0.786072	Vagina	0.985773	-0.271415
KRR1	0.786091	Vagina	0.985773	-0.27139
CYB5R2	0.786099	Vagina	0.985773	-0.271379
CNN1	0.786314	Vagina	0.985773	-0.2711
TEX26	0.786331	Vagina	0.985773	0.271078
AC009495.3	0.786349	Vagina	0.985773	-0.271054
RAF1	0.786519	Vagina	0.985773	-0.270833
KB-1410C5.5	0.786519	Vagina	0.985773	0.270833
TRPV1	0.786585	Vagina	0.985773	0.270748
NFX1	0.786589	Vagina	0.985773	0.270742
GATAD1	0.78687	Vagina	0.985773	-0.270377
RABL3	0.786885	Vagina	0.985773	0.270358
MRGPRD	0.787104	Vagina	0.985773	-0.270073
OVGP1	0.787104	Vagina	0.985773	-0.270073
MKRN2OS	0.787234	Vagina	0.985773	0.269903
RFX3	0.787303	Vagina	0.985773	-0.269814
ZNF862	0.787333	Vagina	0.985773	-0.269776
MATN1	0.787339	Vagina	0.985773	0.269767
STAP1	0.78742	Vagina	0.985773	-0.269663
RP11-508N22.12	0.787478	Vagina	0.985773	0.269588
AP000473.5	0.787542	Vagina	0.985773	0.269504
ZNF613	0.787725	Vagina	0.985773	0.269266
TRIP13	0.78785	Vagina	0.985773	0.269103
PKMYT1	0.787913	Vagina	0.985773	0.269022
NHLRC1	0.788027	Vagina	0.985773	0.268874
PSMD3	0.788031	Vagina	0.985773	0.268868
RPL18A	0.788056	Vagina	0.985773	-0.268836
CLIC5	0.78817	Vagina	0.985773	0.268688
SRL	0.788189	Vagina	0.985773	0.268663
HMGXB3	0.723825	Adipose_Visceral_Omentum	0.985773	0.353351
LINC00339	0.793458	Adipose_Subcutaneous	0.985774	-0.261822
INF2	0.724121	Adipose_Visceral_Omentum	0.985778	-0.352957
STK33	0.724133	Adipose_Visceral_Omentum	0.985778	-0.352941
RP11-1070N10.3	0.724317	Adipose_Visceral_Omentum	0.985778	0.352695
CSNK2A2	0.724415	Adipose_Visceral_Omentum	0.985778	0.352564
DPP3	0.724422	Adipose_Visceral_Omentum	0.985778	0.352556
GAPDH	0.724571	Adipose_Visceral_Omentum	0.985778	0.352357
ARL5A	0.724638	Adipose_Visceral_Omentum	0.985778	0.352267
TBC1D15	0.724745	Adipose_Visceral_Omentum	0.985778	0.352124
MRPL54	0.724754	Adipose_Visceral_Omentum	0.985778	-0.352113
RP11-118B22.4	0.724754	Adipose_Visceral_Omentum	0.985778	0.352113
ZBP1	0.724909	Adipose_Visceral_Omentum	0.985778	-0.351906
CNOT1	0.724951	Adipose_Visceral_Omentum	0.985778	0.35185
RP11-31F15.2	0.725063	Adipose_Visceral_Omentum	0.985778	-0.3517
SVBP	0.725127	Adipose_Visceral_Omentum	0.985778	-0.351615
SPATA33	0.725342	Adipose_Visceral_Omentum	0.985778	0.351328
CETP	0.725593	Adipose_Visceral_Omentum	0.985778	-0.350993
NUB1	0.725749	Adipose_Visceral_Omentum	0.985778	-0.350785
RNF139-AS1	0.725871	Adipose_Visceral_Omentum	0.985778	0.350623
GSR	0.725907	Adipose_Visceral_Omentum	0.985778	-0.350575
PCDHGA9	0.725907	Adipose_Visceral_Omentum	0.985778	0.350575
ZNF671	0.726065	Adipose_Visceral_Omentum	0.985778	0.350365
SPARC	0.726065	Adipose_Visceral_Omentum	0.985778	0.350365
LINC01028	0.726065	Adipose_Visceral_Omentum	0.985778	-0.350365
FAM3B	0.726089	Adipose_Visceral_Omentum	0.985778	-0.350332
TREML2	0.726148	Adipose_Visceral_Omentum	0.985778	-0.350254
TAF1A	0.726335	Adipose_Visceral_Omentum	0.985778	0.350005
CCDC158	0.726339	Adipose_Visceral_Omentum	0.985778	-0.35
CYP2R1	0.726339	Adipose_Visceral_Omentum	0.985778	0.35
PKDCC	0.726378	Adipose_Visceral_Omentum	0.985778	0.349948
BCAS2	0.726703	Adipose_Visceral_Omentum	0.985778	0.349515
CTD-2007L18.5	0.726712	Adipose_Visceral_Omentum	0.985778	0.349502
CDH2	0.726926	Adipose_Visceral_Omentum	0.985778	0.349217
MRPL45	0.727212	Adipose_Visceral_Omentum	0.985778	0.348837
MZT2A	0.727274	Adipose_Visceral_Omentum	0.985778	-0.348754
CBX1	0.727285	Adipose_Visceral_Omentum	0.985778	0.34874
RNASEK	0.727298	Adipose_Visceral_Omentum	0.985778	-0.348722
RP11-629O1.2	0.727309	Adipose_Visceral_Omentum	0.985778	-0.348707
ANP32A	0.727458	Adipose_Visceral_Omentum	0.985778	-0.348508
KRTAP5-9	0.727474	Adipose_Visceral_Omentum	0.985778	0.348488
NT5DC2	0.727623	Adipose_Visceral_Omentum	0.985778	-0.348289
SPAG1	0.727706	Adipose_Visceral_Omentum	0.985778	-0.348179
TUBA8	0.727764	Adipose_Visceral_Omentum	0.985778	-0.348101
GK5	0.727797	Adipose_Visceral_Omentum	0.985778	0.348058
IQGAP3	0.727827	Adipose_Visceral_Omentum	0.985778	0.348018
TACR2	0.727838	Adipose_Visceral_Omentum	0.985778	0.348003
SNX33	0.727971	Adipose_Visceral_Omentum	0.985778	0.347826
DECR2	0.728122	Adipose_Visceral_Omentum	0.985778	0.347625
PTPRS	0.728202	Adipose_Visceral_Omentum	0.985778	-0.347518
LAMA5	0.72831	Adipose_Visceral_Omentum	0.985778	-0.347375
SYF2	0.728541	Adipose_Visceral_Omentum	0.985778	-0.347066
C8orf34	0.728567	Adipose_Visceral_Omentum	0.985778	-0.347032
TRAP1	0.728637	Adipose_Visceral_Omentum	0.985778	0.346939
KIF3A	0.728637	Adipose_Visceral_Omentum	0.985778	-0.346939
PLVAP	0.728833	Adipose_Visceral_Omentum	0.985778	-0.346678
MEDAG	0.728836	Adipose_Visceral_Omentum	0.985778	0.346674
TMC2	0.728846	Adipose_Visceral_Omentum	0.985778	0.346661
ABCB8	0.728869	Adipose_Visceral_Omentum	0.985778	0.34663
TRIM14	0.728901	Adipose_Visceral_Omentum	0.985778	-0.346588
LINC01198	0.728958	Adipose_Visceral_Omentum	0.985778	-0.346512
MT1H	0.729066	Adipose_Visceral_Omentum	0.985778	-0.346369
PCDHGC3	0.729086	Adipose_Visceral_Omentum	0.985778	0.346341
ZNF224	0.729177	Adipose_Visceral_Omentum	0.985778	-0.34622
RP11-195F19.5	0.729188	Adipose_Visceral_Omentum	0.985778	-0.346206
C1orf54	0.729256	Adipose_Visceral_Omentum	0.985778	0.346116
MYLK2	0.729362	Adipose_Visceral_Omentum	0.985778	-0.345974
SNCB	0.729652	Adipose_Visceral_Omentum	0.985778	-0.345588
KRT1	0.729652	Adipose_Visceral_Omentum	0.985778	-0.345588
ZNF404	0.729652	Adipose_Visceral_Omentum	0.985778	0.345588
HPS5	0.729681	Adipose_Visceral_Omentum	0.985778	-0.34555
HDDC3	0.729753	Adipose_Visceral_Omentum	0.985778	-0.345455
SERPINB9	0.729851	Adipose_Visceral_Omentum	0.985778	0.345324
C1QBP	0.729851	Adipose_Visceral_Omentum	0.985778	0.345324
TARBP1	0.730041	Adipose_Visceral_Omentum	0.985778	0.34507
NOD2	0.730126	Adipose_Visceral_Omentum	0.985778	0.344958
RMDN1	0.730148	Adipose_Visceral_Omentum	0.985778	0.344929
CLPTM1L	0.730224	Adipose_Visceral_Omentum	0.985778	0.344828
RPL24	0.730224	Adipose_Visceral_Omentum	0.985778	-0.344828
PRRC1	0.730224	Adipose_Visceral_Omentum	0.985778	-0.344828
TNFSF14	0.730252	Adipose_Visceral_Omentum	0.985778	-0.344791
CHAC1	0.730273	Adipose_Visceral_Omentum	0.985778	0.344762
MYCBP2	0.730434	Adipose_Visceral_Omentum	0.985778	-0.344548
GPR45	0.730549	Adipose_Visceral_Omentum	0.985778	-0.344396
SRBD1	0.730568	Adipose_Visceral_Omentum	0.985778	-0.34437
KCNQ3	0.730601	Adipose_Visceral_Omentum	0.985778	-0.344326
TM4SF20	0.730631	Adipose_Visceral_Omentum	0.985778	-0.344286
STX5	0.730694	Adipose_Visceral_Omentum	0.985778	0.344203
THBD	0.730729	Adipose_Visceral_Omentum	0.985778	-0.344156
ATP8B3	0.80035	Cells_Cultured_fibroblasts	0.985778	0.252895
RP11-451G4.2	0.800553	Cells_Cultured_fibroblasts	0.985778	-0.252632
NMT2	0.800687	Cells_Cultured_fibroblasts	0.985778	0.252458
DHTKD1	0.800725	Cells_Cultured_fibroblasts	0.985778	-0.252409
ADRB2	0.8008	Cells_Cultured_fibroblasts	0.985778	0.252312
SHQ1	0.800813	Cells_Cultured_fibroblasts	0.985778	0.252295
MICB	0.800829	Cells_Cultured_fibroblasts	0.985778	0.252275
THNSL2	0.80102	Cells_Cultured_fibroblasts	0.985778	0.252028
DEPDC4	0.801053	Cells_Cultured_fibroblasts	0.985778	0.251984
ARHGAP40	0.801214	Cells_Cultured_fibroblasts	0.985778	-0.251776
CXCL2	0.801236	Cells_Cultured_fibroblasts	0.985778	-0.251748
RP11-329B9.4	0.801258	Cells_Cultured_fibroblasts	0.985778	0.251719
TUFM	0.801322	Cells_Cultured_fibroblasts	0.985778	0.251637
GAR1	0.80134	Cells_Cultured_fibroblasts	0.985778	0.251613
FAM92B	0.801516	Cells_Cultured_fibroblasts	0.985778	-0.251385
CFDP1	0.801534	Cells_Cultured_fibroblasts	0.985778	0.251362
ACCS	0.80162	Cells_Cultured_fibroblasts	0.985778	-0.251251
C21orf2	0.801667	Cells_Cultured_fibroblasts	0.985778	0.25119
TMEM94	0.801756	Cells_Cultured_fibroblasts	0.985778	-0.251075
RP11-572O6.1	0.80181	Cells_Cultured_fibroblasts	0.985778	-0.251005
PAXIP1-AS1	0.801895	Cells_Cultured_fibroblasts	0.985778	-0.250896
UQCC2	0.801949	Cells_Cultured_fibroblasts	0.985778	-0.250825
FOLR2	0.630532	Brain_Cerebellar_Hemisphere	0.985786	-0.480978
DNAJC1	0.630609	Brain_Cerebellar_Hemisphere	0.985786	0.48087
FAAH	0.78511	Brain_Hippocampus	0.985786	-0.272666
ZNF776	0.863846	Esophagus_Gastroesophageal_Junction	0.985793	-0.171481
RASAL2-AS1	0.863864	Esophagus_Gastroesophageal_Junction	0.985793	0.171458
CRHR2	0.863887	Esophagus_Gastroesophageal_Junction	0.985793	-0.171429
RIOK1	0.788513	Vagina	0.985799	-0.268242
KIF11	0.788587	Vagina	0.985799	0.268146
RP11-431K24.1	0.788654	Vagina	0.985799	-0.268059
UBXN1	0.788744	Vagina	0.985799	-0.267943
MLH3	0.788874	Vagina	0.985799	0.267773
ADAM15	0.789072	Vagina	0.985799	-0.267516
FAM134B	0.789213	Vagina	0.985799	0.267332
DDX52	0.789452	Vagina	0.985799	-0.267023
SNRPA	0.789568	Vagina	0.985799	0.266871
ATOH7	0.789851	Vagina	0.985799	0.266504
GNRHR	0.790059	Vagina	0.985799	0.266234
BNIP1	0.790183	Vagina	0.985799	0.266074
MAIP1	0.79021	Vagina	0.985799	0.266038
TMEM65	0.790272	Vagina	0.985799	-0.265957
LCOR	0.790295	Vagina	0.985799	-0.265928
SNAPC5	0.790337	Vagina	0.985799	0.265873
NXNL1	0.790444	Vagina	0.985799	-0.265734
DIRC2	0.790528	Vagina	0.985799	-0.265625
CEP104	0.790619	Vagina	0.985799	0.265507
ACTR2	0.790774	Vagina	0.985799	0.265306
ZSCAN20	0.790811	Vagina	0.985799	0.265258
DUSP12	0.791133	Vagina	0.985799	-0.26484
CADPS2	0.791157	Vagina	0.985799	-0.264808
RHCE	0.791236	Vagina	0.985799	-0.264706
RFK	0.791465	Vagina	0.985799	0.264408
SPOCK1	0.79156	Vagina	0.985799	-0.264286
AC005082.12	0.79156	Vagina	0.985799	0.264286
GPNMB	0.79156	Vagina	0.985799	-0.264286
STXBP2	0.791595	Vagina	0.985799	-0.26424
PCDHB4	0.791664	Vagina	0.985799	0.264151
HTR2B	0.791664	Vagina	0.985799	0.264151
COL3A1	0.791696	Vagina	0.985799	-0.264108
ILKAP	0.791866	Vagina	0.985799	0.263889
ALG1L	0.79208	Vagina	0.985799	-0.26361
PTGER2	0.792206	Vagina	0.985799	0.263447
C1orf112	0.792215	Vagina	0.985799	-0.263435
SMTNL2	0.792231	Vagina	0.985799	-0.263415
PARD3	0.792248	Vagina	0.985799	0.263393
STK25	0.792553	Vagina	0.985799	-0.262997
LINC00920	0.792608	Vagina	0.985799	-0.262925
WDR31	0.792678	Vagina	0.985799	0.262835
RP11-237N19.3	0.792725	Vagina	0.985799	0.262774
PDLIM4	0.792725	Vagina	0.985799	0.262774
ZNF500	0.792726	Vagina	0.985799	-0.262772
ANO6	0.792747	Vagina	0.985799	0.262745
CDC45	0.792806	Vagina	0.985799	-0.262668
RP11-1055B8.3	0.792908	Vagina	0.985799	-0.262536
IFI35	0.793094	Vagina	0.985799	-0.262295
EFL1	0.793094	Vagina	0.985799	-0.262295
KLF10	0.793238	Vagina	0.985799	-0.262108
LRP5L	0.793268	Vagina	0.985799	0.262069
LINC01239	0.793268	Vagina	0.985799	-0.262069
DNAJC4	0.793417	Vagina	0.985799	0.261876
LXN	0.793696	Vagina	0.985799	0.261515
RPL36	0.793802	Vagina	0.985799	0.261377
C9orf50	0.793904	Vagina	0.985799	0.261244
DGKH	0.794007	Vagina	0.985799	0.261111
DESI1	0.794026	Vagina	0.985799	-0.261086
IBTK	0.794026	Vagina	0.985799	0.261086
ZNF597	0.794041	Vagina	0.985799	0.261067
PRDM5	0.794068	Vagina	0.985799	-0.261032
SLC16A5	0.794429	Vagina	0.985799	-0.260563
RP1-122P22.2	0.794443	Vagina	0.985799	-0.260546
RP11-666A8.13	0.79455	Vagina	0.985799	0.260407
WDR17	0.794627	Vagina	0.985799	0.260307
SPATA41	0.794638	Vagina	0.985799	0.260292
TNNT3	0.794683	Vagina	0.985799	-0.260234
MAATS1	0.794729	Vagina	0.985799	0.260175
DENND6B	0.794774	Vagina	0.985799	-0.260117
CELF1	0.79494	Vagina	0.985799	0.259901
CRIPAK	0.795112	Vagina	0.985799	0.259678
SMIM15	0.795141	Vagina	0.985799	0.25964
ITM2C	0.795217	Vagina	0.985799	0.259542
ST6GAL1	0.795254	Vagina	0.985799	-0.259494
FSCN2	0.795269	Vagina	0.985799	-0.259475
RNF187	0.7953	Vagina	0.985799	0.259434
FAM234B	0.784486	Minor_Salivary_Gland	0.9858	-0.273477
STOML1	0.864163	Esophagus_Gastroesophageal_Junction	0.985801	0.171077
RP11-486G15.2	0.864182	Esophagus_Gastroesophageal_Junction	0.985801	-0.171053
EPM2AIP1	0.864313	Esophagus_Gastroesophageal_Junction	0.985801	-0.170886
GPR83	0.864353	Esophagus_Gastroesophageal_Junction	0.985801	-0.170836
NPHP3	0.864398	Esophagus_Gastroesophageal_Junction	0.985801	0.170779
ATP8B3	0.864398	Esophagus_Gastroesophageal_Junction	0.985801	-0.170778
NHLRC3	0.86449	Esophagus_Gastroesophageal_Junction	0.985801	0.170661
THAP11	0.864584	Esophagus_Gastroesophageal_Junction	0.985801	0.170542
PAAF1	0.864761	Esophagus_Gastroesophageal_Junction	0.985801	0.170317
CDK2	0.86481	Esophagus_Gastroesophageal_Junction	0.985801	0.170254
PPP1R9A	0.864895	Esophagus_Gastroesophageal_Junction	0.985801	0.170147
ZNF786	0.864957	Esophagus_Gastroesophageal_Junction	0.985801	0.170068
ZFP2	0.864991	Esophagus_Gastroesophageal_Junction	0.985801	0.170024
LL09NC01-139C3.1	0.865037	Esophagus_Gastroesophageal_Junction	0.985801	-0.169965
CELF1	0.79494	Heart_Atrial_Appendage	0.985802	0.259901
ZNF732	0.788474	Adrenal_Gland	0.985803	-0.268293
ZNF677	0.788474	Adrenal_Gland	0.985803	0.268293
GPR63	0.788719	Adrenal_Gland	0.985803	-0.267975
GBP4	0.788809	Adrenal_Gland	0.985803	-0.267857
SCNN1D	0.788819	Adrenal_Gland	0.985803	-0.267845
MLH3	0.788874	Adrenal_Gland	0.985803	0.267773
TGDS	0.789003	Adrenal_Gland	0.985803	-0.267606
TDRKH	0.789003	Adrenal_Gland	0.985803	-0.267606
UNC80	0.789082	Adrenal_Gland	0.985803	0.267503
GTF2E2	0.789129	Adrenal_Gland	0.985803	0.267442
PMPCA	0.793566	Adipose_Subcutaneous	0.985811	0.261682
NKAPL	0.784697	Minor_Salivary_Gland	0.985813	-0.273204
KRI1	0.784697	Minor_Salivary_Gland	0.985813	0.273203
MIDN	0.784755	Minor_Salivary_Gland	0.985813	0.273128
RRM2	0.733819	Liver	0.985813	-0.34005
VSIG2	0.73387	Liver	0.985813	-0.339981
SPICE1	0.7919	Artery_Aorta	0.985814	-0.263844
DZIP3	0.792155	Artery_Aorta	0.985814	0.263514
COX4I1	0.792221	Artery_Aorta	0.985814	-0.263427
MICU3	0.792222	Artery_Aorta	0.985814	0.263426
HRC	0.792336	Artery_Aorta	0.985814	-0.263279
AIF1	0.792429	Artery_Aorta	0.985814	-0.263158
CCDC117	0.792511	Artery_Aorta	0.985814	0.263051
GVQW1	0.792589	Artery_Aorta	0.985814	0.26295
CCL26	0.792679	Artery_Aorta	0.985814	-0.262834
PRC1	0.792689	Artery_Aorta	0.985814	0.262821
HSP90B1	0.792839	Artery_Aorta	0.985814	0.262626
RP11-406H21.2	0.792842	Artery_Aorta	0.985814	0.262623
USP44	0.792918	Artery_Aorta	0.985814	0.262523
GNGT2	0.79299	Artery_Aorta	0.985814	0.26243
GNPDA2	0.792992	Artery_Aorta	0.985814	0.262427
PCGF3	0.793048	Artery_Aorta	0.985814	0.262355
EFL1	0.793094	Artery_Aorta	0.985814	-0.262295
ZNF813	0.798089	Uterus	0.98582	0.255822
P3H1	0.798208	Uterus	0.98582	0.255667
C19orf53	0.798357	Uterus	0.98582	0.255474
RP11-1C8.5	0.798357	Uterus	0.98582	0.255474
PDF	0.834417	Nerve_Tibial	0.985821	0.20904
SDK2	0.801457	Pituitary	0.985822	-0.251462
OAZ3	0.801507	Pituitary	0.985822	0.251397
LINC02145	0.801522	Pituitary	0.985822	0.251378
DDX60L	0.695942	Skin_Sun_Exposed_Lower_leg	0.985822	0.390805
RP11-468E2.5	0.695998	Skin_Sun_Exposed_Lower_leg	0.985822	-0.390728
TLE1	0.696143	Skin_Sun_Exposed_Lower_leg	0.985822	0.390533
USP46-AS1	0.696184	Skin_Sun_Exposed_Lower_leg	0.985822	-0.390476
UTP23	0.696318	Skin_Sun_Exposed_Lower_leg	0.985822	-0.390296
URI1	0.69635	Skin_Sun_Exposed_Lower_leg	0.985822	0.390252
RGS10	0.696352	Skin_Sun_Exposed_Lower_leg	0.985822	-0.39025
PLVAP	0.775332	Brain_Nucleus_accumbens_basal_ganglia	0.985824	-0.285407
COX16	0.775542	Brain_Nucleus_accumbens_basal_ganglia	0.985824	-0.285133
CORT	0.775626	Brain_Nucleus_accumbens_basal_ganglia	0.985824	-0.285024
UG0898H09	0.775664	Brain_Nucleus_accumbens_basal_ganglia	0.985824	-0.284974
RP11-680C21.1	0.775733	Brain_Nucleus_accumbens_basal_ganglia	0.985824	-0.284884
ACOT11	0.775775	Brain_Nucleus_accumbens_basal_ganglia	0.985824	0.28483
TMEM127	0.775896	Brain_Nucleus_accumbens_basal_ganglia	0.985824	-0.284672
FUT11	0.775896	Brain_Nucleus_accumbens_basal_ganglia	0.985824	0.284672
RP11-1C8.7	0.775896	Brain_Nucleus_accumbens_basal_ganglia	0.985824	0.284672
LXN	0.793696	Adipose_Subcutaneous	0.985825	0.261515
ZNF667-AS1	0.793733	Adipose_Subcutaneous	0.985825	-0.261466
FAM13B	0.732971	Brain_Cortex	0.985826	0.341176
AMACR	0.732999	Brain_Cortex	0.985826	-0.341139
SLC25A19	0.733073	Brain_Cortex	0.985826	0.34104
TRMT10B	0.732289	Thyroid	0.985828	-0.342082
TPSD1	0.785237	Brain_Hippocampus	0.985836	0.2725
C21orf2	0.793821	Adipose_Subcutaneous	0.985836	0.261352
AGPAT1	0.644691	Brain_Substantia_nigra	0.985841	0.46115
PPM1F	0.785427	Brain_Hippocampus	0.985841	-0.272254
CTTN	0.785429	Brain_Hippocampus	0.985841	0.272251
RP11-462G22.2	0.785505	Brain_Hippocampus	0.985841	0.272152
PAM	0.811396	Stomach	0.985841	0.238625
RTCB	0.8114	Stomach	0.985841	-0.238621
RP11-274B21.10	0.81151	Stomach	0.985841	0.238478
CPSF6	0.811593	Stomach	0.985841	0.238372
LRIG1	0.811593	Stomach	0.985841	-0.238372
ATP1A4	0.811658	Stomach	0.985841	0.238288
PSMG4	0.811799	Stomach	0.985841	-0.238106
ZFP82	0.811807	Stomach	0.985841	0.238095
MBNL2	0.811864	Stomach	0.985841	0.238022
BCKDHA	0.789289	Adrenal_Gland	0.985841	-0.267235
SLC25A4	0.789334	Adrenal_Gland	0.985841	0.267176
ZNF772	0.786519	Colon_Sigmoid	0.985845	0.270833
TTC34	0.786531	Colon_Sigmoid	0.985845	0.270817
IGFL4	0.786594	Colon_Sigmoid	0.985845	0.270736
SLFN11	0.786763	Colon_Sigmoid	0.985845	0.270516
RABL3	0.786885	Colon_Sigmoid	0.985845	0.270358
RP5-1112D6.7	0.78692	Colon_Sigmoid	0.985845	-0.270312
DCUN1D2	0.786972	Colon_Sigmoid	0.985845	0.270245
DTNB	0.787005	Colon_Sigmoid	0.985845	-0.270201
FBLN2	0.787051	Colon_Sigmoid	0.985845	0.270142
STYX	0.787104	Colon_Sigmoid	0.985845	-0.270073
ZNF155	0.788248	Lung	0.985848	-0.268587
RPRD2	0.696506	Skin_Sun_Exposed_Lower_leg	0.985848	0.390042
BHLHE22	0.696537	Skin_Sun_Exposed_Lower_leg	0.985848	0.39
NOC2L	0.696595	Skin_Sun_Exposed_Lower_leg	0.985848	-0.389921
RP11-390F4.6	0.743841	Brain_Putamen_basal_ganglia	0.985851	-0.326772
C15orf48	0.744023	Brain_Putamen_basal_ganglia	0.985851	-0.326531
FAM210B	0.74413	Brain_Putamen_basal_ganglia	0.985851	-0.326389
GLT8D1	0.744359	Brain_Putamen_basal_ganglia	0.985851	0.326087
SLC6A17	0.744486	Brain_Putamen_basal_ganglia	0.985851	-0.325918
SLC6A6	0.744543	Brain_Putamen_basal_ganglia	0.985851	-0.325843
KHNYN	0.744813	Brain_Putamen_basal_ganglia	0.985851	0.325486
IMPDH1	0.744824	Brain_Putamen_basal_ganglia	0.985851	-0.325472
LINC01750	0.744845	Brain_Putamen_basal_ganglia	0.985851	-0.325444
ADGRE5	0.744845	Brain_Putamen_basal_ganglia	0.985851	0.325444
TPSB2	0.745065	Brain_Putamen_basal_ganglia	0.985851	-0.325153
TUBA3D	0.745114	Brain_Putamen_basal_ganglia	0.985851	-0.325088
ABHD14B	0.745218	Brain_Putamen_basal_ganglia	0.985851	-0.324952
TTC31	0.745376	Brain_Putamen_basal_ganglia	0.985851	-0.324742
CCDC142	0.745376	Brain_Putamen_basal_ganglia	0.985851	0.324742
LRRN3	0.745385	Brain_Putamen_basal_ganglia	0.985851	-0.324731
IL18	0.745557	Brain_Putamen_basal_ganglia	0.985851	0.324503
RHBDF1	0.745617	Brain_Putamen_basal_ganglia	0.985851	-0.324425
PRSS16	0.745621	Brain_Putamen_basal_ganglia	0.985851	0.324419
NCR3LG1	0.745871	Brain_Putamen_basal_ganglia	0.985851	0.324089
TMED6	0.745949	Brain_Putamen_basal_ganglia	0.985851	-0.323985
NICN1	0.746103	Brain_Putamen_basal_ganglia	0.985851	-0.323782
NEK3	0.746134	Brain_Putamen_basal_ganglia	0.985851	-0.323741
PGM2	0.746134	Brain_Putamen_basal_ganglia	0.985851	0.323741
SNX25	0.746139	Brain_Putamen_basal_ganglia	0.985851	-0.323735
CEBPB	0.746194	Brain_Putamen_basal_ganglia	0.985851	-0.323662
IFT74	0.746389	Brain_Putamen_basal_ganglia	0.985851	0.323404
RP11-389G6.3	0.746436	Brain_Putamen_basal_ganglia	0.985851	0.323342
LINC01170	0.74656	Brain_Putamen_basal_ganglia	0.985851	-0.323179
ARID3C	0.746637	Brain_Putamen_basal_ganglia	0.985851	-0.323077
RP5-848E13.4	0.746858	Brain_Putamen_basal_ganglia	0.985851	0.322785
MRE11	0.746867	Brain_Putamen_basal_ganglia	0.985851	-0.322774
FADD	0.747108	Brain_Putamen_basal_ganglia	0.985851	-0.322455
UNC5CL	0.747333	Brain_Putamen_basal_ganglia	0.985851	0.322158
PDCD11	0.747406	Brain_Putamen_basal_ganglia	0.985851	0.322061
MFSD14A	0.747512	Brain_Putamen_basal_ganglia	0.985851	0.321922
NRIP2	0.747575	Brain_Putamen_basal_ganglia	0.985851	0.321839
MYO3A	0.747613	Brain_Putamen_basal_ganglia	0.985851	-0.321788
OMG	0.747696	Brain_Putamen_basal_ganglia	0.985851	0.321678
DAPL1	0.747727	Brain_Putamen_basal_ganglia	0.985851	0.321637
AP4E1	0.747785	Brain_Putamen_basal_ganglia	0.985851	-0.321562
INPP5A	0.748026	Brain_Putamen_basal_ganglia	0.985851	-0.321244
NMT1	0.748083	Brain_Putamen_basal_ganglia	0.985851	-0.321168
RP5-1061H20.4	0.748083	Brain_Putamen_basal_ganglia	0.985851	-0.321168
CRYBG3	0.748083	Brain_Putamen_basal_ganglia	0.985851	0.321168
RAB4A	0.748083	Brain_Putamen_basal_ganglia	0.985851	0.321168
ZBED9	0.748268	Brain_Putamen_basal_ganglia	0.985851	-0.320924
ST20	0.748342	Brain_Putamen_basal_ganglia	0.985851	0.320826
ACRBP	0.748388	Brain_Putamen_basal_ganglia	0.985851	-0.320765
BBC3	0.748545	Brain_Putamen_basal_ganglia	0.985851	0.320558
ZBTB7C	0.748696	Brain_Putamen_basal_ganglia	0.985851	-0.320359
ARL16	0.748921	Brain_Putamen_basal_ganglia	0.985851	-0.320063
CARMIL1	0.749031	Brain_Putamen_basal_ganglia	0.985851	-0.319917
SNX2	0.749113	Brain_Putamen_basal_ganglia	0.985851	-0.319809
LINC00702	0.749256	Brain_Putamen_basal_ganglia	0.985851	0.31962
PGBD5	0.749298	Brain_Putamen_basal_ganglia	0.985851	-0.319566
PNPLA3	0.749327	Brain_Putamen_basal_ganglia	0.985851	-0.319527
CCDC88A	0.74963	Brain_Putamen_basal_ganglia	0.985851	0.319127
FYCO1	0.749733	Brain_Putamen_basal_ganglia	0.985851	-0.318991
PLXDC2	0.749847	Brain_Putamen_basal_ganglia	0.985851	-0.318841
CYP2C8	0.749888	Brain_Putamen_basal_ganglia	0.985851	-0.318788
LINC01505	0.74989	Brain_Putamen_basal_ganglia	0.985851	-0.318785
CLCC1	0.749993	Brain_Putamen_basal_ganglia	0.985851	0.318649
KIAA0040	0.750333	Brain_Putamen_basal_ganglia	0.985851	-0.3182
CTNNA3	0.750479	Brain_Putamen_basal_ganglia	0.985851	-0.318008
CSAD	0.750506	Brain_Putamen_basal_ganglia	0.985851	-0.317972
TOR1B	0.750588	Brain_Putamen_basal_ganglia	0.985851	0.317864
PDAP1	0.750791	Brain_Putamen_basal_ganglia	0.985851	-0.317597
BUD31	0.750791	Brain_Putamen_basal_ganglia	0.985851	-0.317597
UBE2E3	0.750884	Brain_Putamen_basal_ganglia	0.985851	-0.317474
ABCC8	0.751044	Brain_Putamen_basal_ganglia	0.985851	0.317263
CTC-497E21.3	0.751107	Brain_Putamen_basal_ganglia	0.985851	-0.317181
FAM89B	0.751249	Brain_Putamen_basal_ganglia	0.985851	-0.316993
TENM4	0.751261	Brain_Putamen_basal_ganglia	0.985851	-0.316976
LRP12	0.75127	Brain_Putamen_basal_ganglia	0.985851	-0.316966
MMP9	0.751297	Brain_Putamen_basal_ganglia	0.985851	-0.316929
LSM14B	0.751354	Brain_Putamen_basal_ganglia	0.985851	-0.316854
SPX	0.751355	Brain_Putamen_basal_ganglia	0.985851	-0.316854
THG1L	0.751407	Brain_Putamen_basal_ganglia	0.985851	-0.316784
SPARC	0.751558	Brain_Putamen_basal_ganglia	0.985851	-0.316586
CFAP206	0.751657	Brain_Putamen_basal_ganglia	0.985851	0.316456
PET117	0.751755	Brain_Putamen_basal_ganglia	0.985851	-0.316327
EID2B	0.751765	Brain_Putamen_basal_ganglia	0.985851	0.316313
S100A13	0.751781	Brain_Putamen_basal_ganglia	0.985851	0.316292
TMEM179B	0.751869	Brain_Putamen_basal_ganglia	0.985851	0.316176
SCIN	0.751869	Brain_Putamen_basal_ganglia	0.985851	0.316176
C1RL	0.751905	Brain_Putamen_basal_ganglia	0.985851	-0.316129
ST14	0.751929	Brain_Putamen_basal_ganglia	0.985851	-0.316097
ZPR1	0.752034	Brain_Putamen_basal_ganglia	0.985851	0.315958
MAP2K1	0.752064	Brain_Putamen_basal_ganglia	0.985851	0.315919
CGNL1	0.752162	Brain_Putamen_basal_ganglia	0.985851	-0.315789
PROC	0.752162	Brain_Putamen_basal_ganglia	0.985851	0.315789
LINC02175	0.752162	Brain_Putamen_basal_ganglia	0.985851	0.315789
TMEM104	0.752286	Brain_Putamen_basal_ganglia	0.985851	-0.315627
USP8	0.752304	Brain_Putamen_basal_ganglia	0.985851	-0.315603
CCS	0.752323	Brain_Putamen_basal_ganglia	0.985851	0.315578
F5	0.752341	Brain_Putamen_basal_ganglia	0.985851	0.315554
CLDN4	0.75243	Brain_Putamen_basal_ganglia	0.985851	-0.315436
ROCK1	0.752442	Brain_Putamen_basal_ganglia	0.985851	0.315421
RP11-395A13.2	0.752597	Brain_Putamen_basal_ganglia	0.985851	0.315217
XKR8	0.752597	Brain_Putamen_basal_ganglia	0.985851	-0.315217
STAG1	0.752629	Brain_Putamen_basal_ganglia	0.985851	-0.315175
EMC7	0.752666	Brain_Putamen_basal_ganglia	0.985851	0.315126
PGBD4	0.752666	Brain_Putamen_basal_ganglia	0.985851	0.315126
NSMCE1	0.801659	Pituitary	0.985861	-0.2512
ACOX2	0.801978	Pituitary	0.985861	0.250789
RP3-431P23.5	0.802199	Pituitary	0.985861	0.250502
MYH14	0.8024	Pituitary	0.985861	-0.250242
MYCN	0.802462	Pituitary	0.985861	0.250162
LINC01474	0.802558	Pituitary	0.985861	-0.250038
RP11-31F15.2	0.802587	Pituitary	0.985861	-0.25
THUMPD1	0.802587	Pituitary	0.985861	-0.25
TGFBI	0.802587	Pituitary	0.985861	-0.25
NCKAP5L	0.802587	Pituitary	0.985861	-0.25
PLOD2	0.802587	Pituitary	0.985861	0.25
SLK	0.802591	Pituitary	0.985861	-0.249995
KPTN	0.802598	Pituitary	0.985861	-0.249986
GSTA1	0.795814	Vagina	0.985862	-0.258768
ENOSF1	0.795835	Vagina	0.985862	-0.258741
C11orf84	0.795978	Vagina	0.985862	0.258555
COLQ	0.796125	Vagina	0.985862	0.258366
ADRA2B	0.796148	Vagina	0.985862	-0.258336
SF3A1	0.79622	Vagina	0.985862	0.258242
CPNE1	0.79628	Vagina	0.985862	0.258164
DAPP1	0.796289	Vagina	0.985862	-0.258152
GTF2H5	0.796396	Vagina	0.985862	-0.258014
BCL2L11	0.79647	Vagina	0.985862	0.257919
TTC9C	0.796488	Vagina	0.985862	-0.257895
ZFC3H1	0.796785	Vagina	0.985862	0.257511
RASGRP1	0.796804	Vagina	0.985862	-0.257485
MT1H	0.796806	Vagina	0.985862	-0.257482
CDC42SE1	0.796906	Vagina	0.985862	-0.257353
RNASEK	0.79716	Vagina	0.985862	0.257024
EFCAB12	0.7973	Vagina	0.985862	0.256843
CYP11B1	0.797367	Vagina	0.985862	0.256757
ACP5	0.797367	Vagina	0.985862	-0.256756
LIMS1	0.797413	Vagina	0.985862	-0.256696
FBRSL1	0.797446	Vagina	0.985862	0.256654
ZNF517	0.797463	Vagina	0.985862	-0.256632
HIST3H2BB	0.797497	Vagina	0.985862	-0.256588
ACE	0.80706	Spleen	0.985867	0.244221
NUDCD3	0.807087	Spleen	0.985867	-0.244186
GNG8	0.756354	Brain_Spinal_cord_cervical_c-1	0.985871	0.310272
WHRN	0.75648	Brain_Spinal_cord_cervical_c-1	0.985871	0.310107
ZNF266	0.756547	Brain_Spinal_cord_cervical_c-1	0.985871	-0.310019
GCHFR	0.756781	Brain_Spinal_cord_cervical_c-1	0.985871	0.309711
F2RL3	0.756839	Brain_Spinal_cord_cervical_c-1	0.985871	-0.309635
PHYKPL	0.756877	Brain_Spinal_cord_cervical_c-1	0.985871	0.309584
OTOS	0.756923	Brain_Spinal_cord_cervical_c-1	0.985871	0.309524
FAM64A	0.756991	Brain_Spinal_cord_cervical_c-1	0.985871	0.309434
LINC02095	0.777784	Testis	0.985873	0.282209
ZC3H11B	0.777799	Testis	0.985873	0.282188
PRMT2	0.807225	Spleen	0.985874	0.244008
C6orf201	0.807259	Spleen	0.985874	-0.243964
RP1-292L20.3	0.786349	Colon_Transverse	0.985875	0.271055
SUV39H2	0.665327	Brain_Caudate_basal_ganglia	0.985875	0.43257
CD59	0.665554	Brain_Caudate_basal_ganglia	0.985875	-0.432258
AC008069.1	0.665821	Brain_Caudate_basal_ganglia	0.985875	-0.431891
FAM182B	0.666072	Brain_Caudate_basal_ganglia	0.985875	0.431546
TOMM70	0.6661	Brain_Caudate_basal_ganglia	0.985875	-0.431507
LONP2	0.666135	Brain_Caudate_basal_ganglia	0.985875	0.431459
SERGEF	0.666267	Brain_Caudate_basal_ganglia	0.985875	-0.431277
SEC14L4	0.666402	Brain_Caudate_basal_ganglia	0.985875	0.431092
SRBD1	0.666443	Brain_Caudate_basal_ganglia	0.985875	-0.431034
DNAH6	0.666523	Brain_Caudate_basal_ganglia	0.985875	-0.430924
ATP6V0E2	0.666718	Brain_Caudate_basal_ganglia	0.985875	-0.430657
MYRF	0.666718	Brain_Caudate_basal_ganglia	0.985875	0.430657
IDH3A	0.666718	Brain_Caudate_basal_ganglia	0.985875	0.430657
CIB2	0.666718	Brain_Caudate_basal_ganglia	0.985875	-0.430657
AEN	0.666782	Brain_Caudate_basal_ganglia	0.985875	-0.430569
FYTTD1	0.666862	Brain_Caudate_basal_ganglia	0.985875	-0.430459
RP1-79C4.4	0.666944	Brain_Caudate_basal_ganglia	0.985875	-0.430345
AC009120.4	0.667026	Brain_Caudate_basal_ganglia	0.985875	-0.430233
TMCC1	0.667046	Brain_Caudate_basal_ganglia	0.985875	0.430206
KLRC3	0.667074	Brain_Caudate_basal_ganglia	0.985875	-0.430168
GABRG3	0.6671	Brain_Caudate_basal_ganglia	0.985875	0.430132
ATG2A	0.667119	Brain_Caudate_basal_ganglia	0.985875	0.430105
AC010729.2	0.667158	Brain_Caudate_basal_ganglia	0.985875	0.430052
VAMP2	0.732399	Thyroid	0.985877	-0.341935
VMO1	0.834572	Nerve_Tibial	0.985878	0.208842
PHB	0.834613	Nerve_Tibial	0.985878	0.208789
RP11-1055B8.3	0.803473	Skin_Not_Sun_Exposed_Suprapubic	0.985884	-0.248854
THEM4	0.803601	Skin_Not_Sun_Exposed_Suprapubic	0.985884	-0.24869
ZNF793	0.803633	Skin_Not_Sun_Exposed_Suprapubic	0.985884	-0.248649
HAGLROS	0.803693	Skin_Not_Sun_Exposed_Suprapubic	0.985884	-0.24857
TXLNA	0.732522	Thyroid	0.985888	0.341772
URM1	0.732557	Thyroid	0.985888	-0.341727
RP11-1069G10.2	0.865248	Esophagus_Gastroesophageal_Junction	0.985894	-0.169697
NAPG	0.865294	Esophagus_Gastroesophageal_Junction	0.985894	0.169639
FIS1	0.865364	Esophagus_Gastroesophageal_Junction	0.985894	0.16955
DRC1	0.872421	Esophagus_Muscularis	0.985897	0.160584
COL27A1	0.872421	Esophagus_Muscularis	0.985897	-0.160584
SLC25A37	0.872492	Esophagus_Muscularis	0.985897	0.160494
PLEKHF1	0.75213	Brain_Cerebellum	0.985898	-0.315833
TTL	0.798533	Uterus	0.985903	-0.255246
PIK3AP1	0.79863	Uterus	0.985903	-0.255121
POT1	0.798697	Uterus	0.985903	0.255034
DEF8	0.752217	Brain_Cerebellum	0.985904	0.315717
KLK7	0.822696	Esophagus_Mucosa	0.985905	-0.224079
HYKK	0.822723	Esophagus_Mucosa	0.985905	-0.224044
RAB11FIP5	0.822916	Esophagus_Mucosa	0.985905	0.223796
CD3E	0.822931	Esophagus_Mucosa	0.985905	-0.223776
TMEM35B	0.823003	Esophagus_Mucosa	0.985905	0.223684
NCKAP1L	0.823046	Esophagus_Mucosa	0.985905	-0.223629
CHRM5	0.823123	Esophagus_Mucosa	0.985905	-0.223529
KIAA1191	0.823127	Esophagus_Mucosa	0.985905	-0.223525
VPS37D	0.823165	Esophagus_Mucosa	0.985905	-0.223476
LHX6	0.82323	Esophagus_Mucosa	0.985905	0.223393
EXOC7	0.793327	Artery_Aorta	0.985905	0.261993
OXCT2	0.793395	Artery_Aorta	0.985905	0.261905
KLHL24	0.793503	Artery_Aorta	0.985905	0.261764
MOSPD3	0.793538	Artery_Aorta	0.985905	0.261719
PMPCA	0.793566	Artery_Aorta	0.985905	0.261682
RHBDD1	0.78954	Adrenal_Gland	0.985905	0.266908
PRELID3B	0.789984	Adrenal_Gland	0.985905	-0.266332
DUSP7	0.79003	Adrenal_Gland	0.985905	0.266272
CIT	0.790189	Adrenal_Gland	0.985905	0.266065
RP11-20E24.1	0.790376	Adrenal_Gland	0.985905	0.265823
RP11-420A23.1	0.790444	Adrenal_Gland	0.985905	0.265734
ALG8	0.79047	Adrenal_Gland	0.985905	-0.2657
DIRC2	0.790528	Adrenal_Gland	0.985905	-0.265625
RP11-486O12.2	0.790774	Adrenal_Gland	0.985905	-0.265306
CHD1L	0.790974	Adrenal_Gland	0.985905	-0.265046
NACAD	0.791045	Adrenal_Gland	0.985905	-0.264954
B3GALNT2	0.791145	Adrenal_Gland	0.985905	-0.264824
GEMIN7	0.791236	Adrenal_Gland	0.985905	0.264706
SLC12A8	0.791236	Adrenal_Gland	0.985905	0.264706
TSTD1	0.791402	Adrenal_Gland	0.985905	-0.264491
MRPL34	0.79156	Adrenal_Gland	0.985905	-0.264286
PCDHB4	0.791664	Adrenal_Gland	0.985905	0.264151
ZNRF1	0.791669	Adrenal_Gland	0.985905	-0.264144
COL3A1	0.791696	Adrenal_Gland	0.985905	-0.264108
MAPK13	0.791715	Adrenal_Gland	0.985905	-0.264084
ADAD2	0.791787	Adrenal_Gland	0.985905	-0.26399
ILKAP	0.791866	Adrenal_Gland	0.985905	0.263889
SPICE1	0.7919	Adrenal_Gland	0.985905	-0.263844
FAM204A	0.792026	Adrenal_Gland	0.985905	0.263681
C1orf112	0.792215	Adrenal_Gland	0.985905	0.263435
COX4I1	0.792221	Adrenal_Gland	0.985905	-0.263427
AIF1	0.792429	Adrenal_Gland	0.985905	-0.263158
RP13-1016M1.2	0.792473	Adrenal_Gland	0.985905	-0.2631
RP4-601P9.2	0.792487	Adrenal_Gland	0.985905	-0.263082
ZNF93	0.792668	Adrenal_Gland	0.985905	0.262847
PDLIM4	0.792725	Adrenal_Gland	0.985905	0.262774
ZYG11B	0.792725	Adrenal_Gland	0.985905	-0.262774
ANO6	0.792747	Adrenal_Gland	0.985905	0.262745
SCN1B	0.792762	Adrenal_Gland	0.985905	-0.262725
HSP90B1	0.792839	Adrenal_Gland	0.985905	-0.262626
GAN	0.792873	Adrenal_Gland	0.985905	-0.262581
HOOK2	0.792902	Adrenal_Gland	0.985905	-0.262545
PCBP3	0.793003	Adrenal_Gland	0.985905	0.262413
TMC4	0.793004	Adrenal_Gland	0.985905	-0.262411
IFI35	0.793094	Adrenal_Gland	0.985905	-0.262295
LRP5L	0.793268	Adrenal_Gland	0.985905	0.262069
RP11-83N9.5	0.793337	Adrenal_Gland	0.985905	-0.261979
NLRP1	0.793518	Adrenal_Gland	0.985905	0.261745
PBLD	0.793608	Adrenal_Gland	0.985905	0.261628
HIST1H3G	0.793659	Adrenal_Gland	0.985905	0.261562
LXN	0.793696	Adrenal_Gland	0.985905	0.261515
RP11-502I4.3	0.79373	Adrenal_Gland	0.985905	-0.26147
ICAM1	0.79398	Adrenal_Gland	0.985905	-0.261146
LINC01554	0.794058	Adrenal_Gland	0.985905	-0.261045
PPME1	0.794193	Adrenal_Gland	0.985905	-0.26087
AC004381.6	0.794193	Adrenal_Gland	0.985905	0.26087
ZNF225	0.794396	Adrenal_Gland	0.985905	0.260606
RP1-122P22.2	0.794443	Adrenal_Gland	0.985905	-0.260546
RP1-122P22.4	0.794443	Adrenal_Gland	0.985905	-0.260546
RP11-666A8.13	0.79455	Adrenal_Gland	0.985905	0.260407
NAGPA-AS1	0.79459	Adrenal_Gland	0.985905	0.260355
TNNT3	0.794683	Adrenal_Gland	0.985905	-0.260234
RP11-488L18.10	0.794864	Adrenal_Gland	0.985905	0.26
NT5C1A	0.794951	Adrenal_Gland	0.985905	0.259887
PPM1H	0.795061	Adrenal_Gland	0.985905	0.259744
C8orf44	0.795064	Adrenal_Gland	0.985905	-0.25974
CHST10	0.795148	Adrenal_Gland	0.985905	-0.259632
SEPSECS	0.79516	Adrenal_Gland	0.985905	0.259615
LINC02145	0.795204	Adrenal_Gland	0.985905	-0.259559
PLEKHA1	0.79522	Adrenal_Gland	0.985905	0.259538
RNF187	0.7953	Adrenal_Gland	0.985905	0.259434
PARVA	0.795376	Adrenal_Gland	0.985905	0.259336
TMX4	0.795583	Adrenal_Gland	0.985905	-0.259067
TRIM54	0.795771	Adrenal_Gland	0.985905	0.258824
CDHR3	0.795873	Adrenal_Gland	0.985905	0.258692
LINGO2	0.795928	Adrenal_Gland	0.985905	-0.258621
ARAP2	0.796077	Adrenal_Gland	0.985905	0.258427
HDHD5	0.796087	Adrenal_Gland	0.985905	0.258415
ADRA2B	0.796148	Adrenal_Gland	0.985905	-0.258336
CCDC157	0.79622	Adrenal_Gland	0.985905	0.258242
SF3A1	0.79622	Adrenal_Gland	0.985905	0.258242
RCCD1	0.796314	Adrenal_Gland	0.985905	0.25812
NANS	0.796604	Adrenal_Gland	0.985905	-0.257744
RP11-147L13.8	0.796734	Adrenal_Gland	0.985905	-0.257576
ZFC3H1	0.796785	Adrenal_Gland	0.985905	0.257511
RASGRP1	0.796804	Adrenal_Gland	0.985905	-0.257485
TMEM184B	0.796896	Adrenal_Gland	0.985905	-0.257366
RPL27	0.797068	Adrenal_Gland	0.985905	0.257143
EIF2AK1	0.797153	Adrenal_Gland	0.985905	-0.257033
RP11-722E23.2	0.797222	Adrenal_Gland	0.985905	0.256944
METTL25	0.797341	Adrenal_Gland	0.985905	-0.25679
SCN4B	0.797367	Adrenal_Gland	0.985905	-0.256757
CHCHD10	0.797422	Adrenal_Gland	0.985905	0.256684
PSTPIP2	0.797436	Adrenal_Gland	0.985905	0.256667
MAP7	0.797459	Adrenal_Gland	0.985905	-0.256637
ZNF121	0.797479	Adrenal_Gland	0.985905	-0.256612
HIST3H2BB	0.797497	Adrenal_Gland	0.985905	-0.256588
TAF12	0.797504	Adrenal_Gland	0.985905	-0.256579
RSRC1	0.797663	Adrenal_Gland	0.985905	0.256373
TUFM	0.797677	Adrenal_Gland	0.985905	0.256355
HRNR	0.797733	Adrenal_Gland	0.985905	0.256282
RP11-536P6.3	0.820212	smultixcan	0.985906	0.227273
LINC00861	0.820224	smultixcan	0.985906	-0.509128
C8orf46	0.839888	Artery_Coronary	0.985912	-0.202037
CAPZB	0.84002	Artery_Coronary	0.985912	-0.201868
TBX2	0.840109	Artery_Coronary	0.985912	0.201754
RAP1GDS1	0.840185	Artery_Coronary	0.985912	-0.201657
CD40	0.840191	Artery_Coronary	0.985912	-0.201649
UVSSA	0.840592	Artery_Coronary	0.985912	0.201137
TEX12	0.840679	Artery_Coronary	0.985912	0.201025
ASPA	0.840772	Artery_Coronary	0.985912	-0.200907
MOB2	0.840863	Artery_Coronary	0.985912	0.200789
FAM71E1	0.840877	Artery_Coronary	0.985912	-0.200772
LAMB4	0.840949	Artery_Coronary	0.985912	0.20068
TMEM176B	0.841045	Artery_Coronary	0.985912	0.200557
JMJD7	0.841163	Artery_Coronary	0.985912	-0.200407
TBC1D17	0.841224	Artery_Coronary	0.985912	0.200328
ERICH1	0.841481	Artery_Coronary	0.985912	0.2
THRSP	0.841481	Artery_Coronary	0.985912	-0.2
DGKA	0.841481	Artery_Coronary	0.985912	-0.2
PLPPR2	0.841481	Artery_Coronary	0.985912	0.2
DNAH5	0.841545	Artery_Coronary	0.985912	0.199918
RCC2	0.841701	Artery_Coronary	0.985912	0.199718
NOP10	0.841774	Artery_Coronary	0.985912	-0.199624
MMS19	0.841806	Artery_Coronary	0.985912	0.199584
RP11-258F22.1	0.84208	Artery_Coronary	0.985912	-0.199234
LINC00944	0.842116	Artery_Coronary	0.985912	0.199187
ACAA2	0.842165	Artery_Coronary	0.985912	-0.199125
FBXO31	0.842328	Artery_Coronary	0.985912	0.198917
CLCN6	0.842467	Artery_Coronary	0.985912	-0.198739
CREM	0.84259	Artery_Coronary	0.985912	0.198582
UTP23	0.84259	Artery_Coronary	0.985912	-0.198582
NRP2	0.842657	Artery_Coronary	0.985912	-0.198496
FAM129A	0.842675	Artery_Coronary	0.985912	-0.198473
FAM89A	0.842752	Artery_Coronary	0.985912	0.198375
TBC1D2B	0.842773	Artery_Coronary	0.985912	-0.198347
CNTROB	0.842858	Artery_Coronary	0.985912	0.19824
C3orf58	0.84298	Artery_Coronary	0.985912	-0.198083
CDK7	0.843086	Artery_Coronary	0.985912	-0.197948
LINC00184	0.843129	Artery_Coronary	0.985912	0.197892
RASAL2-AS1	0.84319	Artery_Coronary	0.985912	-0.197814
EIF4EBP1	0.843335	Artery_Coronary	0.985912	-0.19763
MED15	0.843354	Artery_Coronary	0.985912	-0.197605
GID8	0.84343	Artery_Coronary	0.985912	0.197507
LINC01436	0.843684	Artery_Coronary	0.985912	-0.197183
SPIRE2	0.843684	Artery_Coronary	0.985912	-0.197183
LYSMD3	0.843765	Artery_Coronary	0.985912	-0.19708
SCD	0.843765	Artery_Coronary	0.985912	-0.19708
RP11-462B18.2	0.843813	Artery_Coronary	0.985912	-0.197019
LINC01305	0.843895	Artery_Coronary	0.985912	-0.196914
DNAJC18	0.843931	Artery_Coronary	0.985912	0.196868
PGM1	0.843956	Artery_Coronary	0.985912	0.196835
PATZ1	0.844081	Artery_Coronary	0.985912	0.196676
RARB	0.844339	Artery_Coronary	0.985912	-0.196347
PMM1	0.84436	Artery_Coronary	0.985912	-0.196319
ZNF805	0.844428	Artery_Coronary	0.985912	0.196233
ACOX3	0.844452	Artery_Coronary	0.985912	-0.196203
SCCPDH	0.844595	Artery_Coronary	0.985912	-0.196019
FAM151B	0.844731	Artery_Coronary	0.985912	-0.195845
FBXO18	0.844775	Artery_Coronary	0.985912	-0.195789
PITPNM3	0.844792	Artery_Coronary	0.985912	-0.195767
TCN2	0.844977	Artery_Coronary	0.985912	-0.195531
CARD6	0.845018	Artery_Coronary	0.985912	-0.195479
TOR3A	0.845102	Artery_Coronary	0.985912	-0.195371
NAGPA-AS1	0.845184	Artery_Coronary	0.985912	0.195266
MRPS33	0.845207	Artery_Coronary	0.985912	-0.195238
PRRT2	0.845297	Artery_Coronary	0.985912	0.195122
RAB11FIP3	0.845297	Artery_Coronary	0.985912	-0.195122
ABHD17A	0.845729	Artery_Coronary	0.985912	0.19457
KDM5A	0.845896	Artery_Coronary	0.985912	-0.194357
PSMC1	0.845984	Artery_Coronary	0.985912	0.194245
RP11-560I19.1	0.845984	Artery_Coronary	0.985912	0.194245
PARP10	0.846017	Artery_Coronary	0.985912	0.194203
RFTN1	0.846048	Artery_Coronary	0.985912	-0.194163
ZNF92	0.846372	Artery_Coronary	0.985912	0.19375
RP11-214K3.24	0.84653	Artery_Coronary	0.985912	0.193548
NUDT5	0.846555	Artery_Coronary	0.985912	-0.193516
REEP3	0.846605	Artery_Coronary	0.985912	-0.193452
SHC3	0.846774	Artery_Coronary	0.985912	0.193237
S100A7	0.846799	Artery_Coronary	0.985912	-0.193204
PPP2CB	0.846826	Artery_Coronary	0.985912	-0.19317
RAC2	0.846832	Artery_Coronary	0.985912	0.193162
TSHR	0.846878	Artery_Coronary	0.985912	0.193103
SRGN	0.846878	Artery_Coronary	0.985912	-0.193103
TIMP2	0.846878	Artery_Coronary	0.985912	0.193103
C10orf62	0.846996	Artery_Coronary	0.985912	0.192953
OPLAH	0.84704	Artery_Coronary	0.985912	-0.192896
COA5	0.847138	Artery_Coronary	0.985912	-0.192771
RIOX1	0.847138	Artery_Coronary	0.985912	-0.192771
AP2A1	0.847314	Artery_Coronary	0.985912	-0.192547
UBE3B	0.847375	Artery_Coronary	0.985912	0.192469
HEBP2	0.847404	Artery_Coronary	0.985912	0.192432
ULBP2	0.847413	Artery_Coronary	0.985912	-0.19242
LINC01117	0.659984	Breast_Mammary_Tissue	0.985917	0.439935
LRPPRC	0.660036	Breast_Mammary_Tissue	0.985917	-0.439864
AQP11	0.660252	Breast_Mammary_Tissue	0.985917	-0.439565
AP006621.5	0.66041	Breast_Mammary_Tissue	0.985917	-0.439347
RP11-548P2.2	0.660435	Breast_Mammary_Tissue	0.985917	-0.439313
PRPF8	0.660504	Breast_Mammary_Tissue	0.985917	0.439217
RP11-54C4.3	0.660524	Breast_Mammary_Tissue	0.985917	0.439189
SDHC	0.660579	Breast_Mammary_Tissue	0.985917	-0.439114
QPRT	0.660582	Breast_Mammary_Tissue	0.985917	0.43911
AZIN1	0.847592	Artery_Coronary	0.985918	0.192191
FBXO15	0.847598	Artery_Coronary	0.985918	0.192184
ENY2	0.847673	Artery_Coronary	0.985918	-0.192088
PAAF1	0.872589	Esophagus_Muscularis	0.985918	0.16037
DZIP3	0.792155	Artery_Tibial	0.98592	0.263514
ETV2	0.800875	Cells_EBV-transformed_lymphocytes	0.985923	0.252215
PRDM4	0.803959	Skin_Not_Sun_Exposed_Suprapubic	0.985928	-0.248227
FAIM	0.803959	Skin_Not_Sun_Exposed_Suprapubic	0.985928	-0.248227
ACTR3B	0.803959	Skin_Not_Sun_Exposed_Suprapubic	0.985928	0.248227
CTC-526N19.1	0.804047	Skin_Not_Sun_Exposed_Suprapubic	0.985928	-0.248113
REEP1	0.804212	Skin_Not_Sun_Exposed_Suprapubic	0.985928	0.247899
RAPSN	0.804256	Skin_Not_Sun_Exposed_Suprapubic	0.985928	-0.247842
SLITRK5	0.804362	Skin_Not_Sun_Exposed_Suprapubic	0.985928	0.247706
LINC00921	0.804439	Skin_Not_Sun_Exposed_Suprapubic	0.985928	-0.247606
TMEM98	0.804451	Skin_Not_Sun_Exposed_Suprapubic	0.985928	0.247591
SAT2	0.804626	Skin_Not_Sun_Exposed_Suprapubic	0.985928	-0.247364
CFAP44	0.804837	Skin_Not_Sun_Exposed_Suprapubic	0.985928	-0.247092
ZNF410	0.805038	Skin_Not_Sun_Exposed_Suprapubic	0.985928	0.246833
ZNF429	0.805082	Skin_Not_Sun_Exposed_Suprapubic	0.985928	-0.246775
SPATA6	0.805087	Skin_Not_Sun_Exposed_Suprapubic	0.985928	-0.246769
RPS11	0.805099	Skin_Not_Sun_Exposed_Suprapubic	0.985928	0.246753
KIFC3	0.805123	Skin_Not_Sun_Exposed_Suprapubic	0.985928	0.246722
LINC01139	0.805155	Skin_Not_Sun_Exposed_Suprapubic	0.985928	-0.246681
LINC01314	0.805166	Skin_Not_Sun_Exposed_Suprapubic	0.985928	0.246667
PAK5	0.805184	Skin_Not_Sun_Exposed_Suprapubic	0.985928	-0.246643
GOLGA5	0.872679	Esophagus_Muscularis	0.98593	-0.160256
FAM175A	0.805682	Whole_Blood	0.985937	0.246001
C1orf216	0.823336	Esophagus_Mucosa	0.985938	0.223256
PSMA7	0.812066	Stomach	0.985938	-0.237762
FCHO2	0.812189	Stomach	0.985938	-0.237603
VPS28	0.81225	Stomach	0.985938	-0.237525
SLC12A5	0.812356	Stomach	0.985938	-0.237387
COMMD5	0.812362	Stomach	0.985938	0.23738
KLRC1	0.788563	Lung	0.985949	-0.268177
RGS6	0.788585	Lung	0.985949	0.268148
MRPL35	0.788668	Lung	0.985949	-0.268041
THEM6	0.788766	Lung	0.985949	-0.267914
MLH3	0.788874	Lung	0.985949	0.267773
RAB37	0.788887	Lung	0.985949	-0.267757
LINC01134	0.789011	Lung	0.985949	0.267595
PRG4	0.789072	Lung	0.985949	0.267516
RP11-492E3.2	0.789139	Lung	0.985949	-0.267429
ZNF888	0.789142	Lung	0.985949	-0.267425
SLC25A4	0.789334	Lung	0.985949	0.267176
IVD	0.789351	Lung	0.985949	0.267154
RFFL	0.789374	Lung	0.985949	0.267123
POLB	0.789469	Lung	0.985949	0.267
BHLHE41	0.789487	Lung	0.985949	0.266977
ERCC6	0.78958	Lung	0.985949	-0.266856
NLGN1	0.78973	Lung	0.985949	-0.266661
NAMPT	0.789776	Lung	0.985949	-0.266601
RP11-245J9.5	0.789888	Lung	0.985949	0.266456
PDZK1IP1	0.79001	Lung	0.985949	-0.266297
ATG7	0.79003	Lung	0.985949	0.266272
BOK	0.790095	Lung	0.985949	0.266187
TSEN54	0.790203	Lung	0.985949	0.266047
LCOR	0.790295	Lung	0.985949	-0.265928
ALG8	0.79047	Lung	0.985949	0.2657
LINC01123	0.790591	Lung	0.985949	-0.265543
CYP4V2	0.790772	Lung	0.985949	0.265309
RP11-486O12.2	0.790774	Lung	0.985949	-0.265306
LINC01169	0.790822	Lung	0.985949	-0.265243
DNAJA1	0.791086	Lung	0.985949	-0.264901
NAT1	0.791086	Lung	0.985949	-0.264901
LNPK	0.79109	Lung	0.985949	0.264896
GEMIN7	0.791236	Lung	0.985949	0.264706
RAB8B	0.791236	Lung	0.985949	-0.264706
LINC00921	0.791236	Lung	0.985949	-0.264706
RP11-445H22.3	0.791316	Lung	0.985949	-0.264602
KCNH6	0.791468	Lung	0.985949	-0.264405
ACSM1	0.791497	Lung	0.985949	-0.264368
SLC4A8	0.791548	Lung	0.985949	-0.2643
PCDHB4	0.791664	Lung	0.985949	0.264151
MRPL23	0.791664	Lung	0.985949	0.26415
COL3A1	0.791696	Lung	0.985949	-0.264108
MAPK13	0.791715	Lung	0.985949	-0.264084
NELFCD	0.791753	Lung	0.985949	0.264035
ILKAP	0.791866	Lung	0.985949	0.263889
POFUT2	0.791866	Lung	0.985949	-0.263889
MTO1	0.80217	Cells_Cultured_fibroblasts	0.98595	-0.250539
COL16A1	0.820318	smultixcan	0.985953	0.300106
ZNF10	0.820355	smultixcan	0.985953	0.319936
CALB2	0.642814	Ovary	0.985953	0.463768
SCGB2A1	0.785687	Brain_Hippocampus	0.985959	-0.271915
MIB2	0.786707	Colon_Transverse	0.985969	-0.270589
HTRA3	0.786804	Colon_Transverse	0.985969	-0.270463
ZSCAN12	0.786892	Colon_Transverse	0.985969	-0.270349
RP5-1112D6.7	0.78692	Colon_Transverse	0.985969	-0.270312
RP11-357P18.2	0.787104	Colon_Transverse	0.985969	0.270073
STYX	0.787104	Colon_Transverse	0.985969	-0.270073
FAM43B	0.787104	Colon_Transverse	0.985969	0.270073
OVGP1	0.787104	Colon_Transverse	0.985969	-0.270073
RFX3	0.787303	Colon_Transverse	0.985969	-0.269814
ROCK2	0.78731	Colon_Transverse	0.985969	-0.269805
AMFR	0.78742	Colon_Transverse	0.985969	-0.269663
RNF126	0.787496	Colon_Transverse	0.985969	-0.269564
C1GALT1	0.787512	Colon_Transverse	0.985969	-0.269543
CEP104	0.787745	Colon_Transverse	0.985969	0.26924
ASCC3	0.787778	Colon_Transverse	0.985969	0.269197
BRD9	0.78785	Colon_Transverse	0.985969	0.269103
TTC24	0.787886	Colon_Transverse	0.985969	0.269057
ARHGEF7	0.78796	Colon_Transverse	0.985969	-0.26896
CLEC7A	0.78797	Colon_Transverse	0.985969	-0.268948
GTF2F2	0.78807	Colon_Transverse	0.985969	-0.268817
ZNF18	0.788103	Colon_Transverse	0.985969	0.268775
LAIR2	0.805844	Whole_Blood	0.985969	0.245791
NABP2	0.805922	Whole_Blood	0.985969	-0.24569
HDHD2	0.805981	Whole_Blood	0.985969	-0.245614
COX7A1	0.806073	Whole_Blood	0.98597	0.245495
DERL2	0.808542	Heart_Left_Ventricle	0.98597	0.242307
SH3RF3	0.808572	Heart_Left_Ventricle	0.98597	-0.242268
FANCA	0.808619	Heart_Left_Ventricle	0.98597	-0.242208
KCNH2	0.808626	Heart_Left_Ventricle	0.98597	0.2422
SLC25A23	0.808759	Heart_Left_Ventricle	0.98597	0.242027
GDNF	0.808773	Heart_Left_Ventricle	0.98597	0.242009
RDX	0.808788	Heart_Left_Ventricle	0.98597	-0.24199
SATB1	0.808916	Heart_Left_Ventricle	0.98597	0.241825
ARTN	0.808963	Heart_Left_Ventricle	0.98597	0.241764
H2AFY	0.809019	Heart_Left_Ventricle	0.98597	0.241692
HHLA3	0.83487	Nerve_Tibial	0.985971	0.20846
MAVS	0.835139	Nerve_Tibial	0.985971	-0.208115
MRPS31	0.835157	Nerve_Tibial	0.985971	0.208092
LYNX1	0.835243	Nerve_Tibial	0.985971	0.207982
SMARCE1	0.835264	Nerve_Tibial	0.985971	0.207955
FCER1G	0.835274	Nerve_Tibial	0.985971	0.207942
IGSF11	0.835278	Nerve_Tibial	0.985971	0.207937
PHKB	0.835281	Nerve_Tibial	0.985971	0.207933
GALNT5	0.82046	smultixcan	0.985973	0.237218
CTD-2021H9.2	0.820462	smultixcan	0.985973	-0.22695
XRCC6	0.752902	Brain_Putamen_basal_ganglia	0.985974	-0.314815
GPRC5D	0.753001	Brain_Putamen_basal_ganglia	0.985974	-0.314685
SPNS2	0.753116	Brain_Putamen_basal_ganglia	0.985974	0.314534
BET1L	0.753168	Brain_Putamen_basal_ganglia	0.985974	0.314465
RUBCN	0.753274	Brain_Putamen_basal_ganglia	0.985974	-0.314325
ZNF276	0.753476	Brain_Putamen_basal_ganglia	0.985974	-0.31406
PAXIP1-AS1	0.753506	Brain_Putamen_basal_ganglia	0.985974	-0.31402
DBT	0.753596	Brain_Putamen_basal_ganglia	0.985974	0.313901
ZNF713	0.753621	Brain_Putamen_basal_ganglia	0.985974	-0.313869
RP11-440D17.4	0.753621	Brain_Putamen_basal_ganglia	0.985974	-0.313869
ZFAND4	0.64362	Pancreas	0.985978	-0.462644
LINC01730	0.630959	Brain_Cerebellar_Hemisphere	0.985982	0.480378
LRFN4	0.63104	Brain_Cerebellar_Hemisphere	0.985982	0.480263
CABLES2	0.631046	Brain_Cerebellar_Hemisphere	0.985982	-0.480256
IPO8	0.631172	Brain_Cerebellar_Hemisphere	0.985982	-0.480078
ABI1	0.631435	Brain_Cerebellar_Hemisphere	0.985982	-0.479708
RP4-816N1.8	0.63182	Brain_Cerebellar_Hemisphere	0.985982	0.479167
DENND1B	0.63182	Brain_Cerebellar_Hemisphere	0.985982	-0.479167
KCNH2	0.631929	Brain_Cerebellar_Hemisphere	0.985982	-0.479014
NAT8	0.632029	Brain_Cerebellar_Hemisphere	0.985982	0.478873
ZDHHC16	0.632056	Brain_Cerebellar_Hemisphere	0.985982	0.478835
ZNF732	0.632168	Brain_Cerebellar_Hemisphere	0.985982	-0.478678
SMURF1	0.63217	Brain_Cerebellar_Hemisphere	0.985982	0.478675
NDUFB9	0.632212	Brain_Cerebellar_Hemisphere	0.985982	-0.478615
MAPK7	0.632353	Brain_Cerebellar_Hemisphere	0.985982	-0.478417
C1orf198	0.632389	Brain_Cerebellar_Hemisphere	0.985982	-0.478366
CD7	0.632477	Brain_Cerebellar_Hemisphere	0.985982	-0.478244
ZDHHC13	0.632489	Brain_Cerebellar_Hemisphere	0.985982	-0.478227
RP9	0.63254	Brain_Cerebellar_Hemisphere	0.985982	-0.478154
ITPRIPL1	0.63278	Brain_Cerebellar_Hemisphere	0.985982	0.477818
SEPHS1	0.63284	Brain_Cerebellar_Hemisphere	0.985982	0.477733
PSEN1	0.633377	Brain_Cerebellar_Hemisphere	0.985982	-0.476979
RHBDF1	0.633407	Brain_Cerebellar_Hemisphere	0.985982	0.476937
MMP24	0.633468	Brain_Cerebellar_Hemisphere	0.985982	-0.476852
ZNF121	0.633561	Brain_Cerebellar_Hemisphere	0.985982	0.476721
PM20D1	0.633674	Brain_Cerebellar_Hemisphere	0.985982	0.476562
SLC4A2	0.633926	Brain_Cerebellar_Hemisphere	0.985982	-0.476209
CAPZB	0.63412	Brain_Cerebellar_Hemisphere	0.985982	-0.475936
GRN	0.634126	Brain_Cerebellar_Hemisphere	0.985982	0.475928
RP11-322E11.5	0.634173	Brain_Cerebellar_Hemisphere	0.985982	0.475862
CEP192	0.634346	Brain_Cerebellar_Hemisphere	0.985982	-0.475619
PTTG1	0.63436	Brain_Cerebellar_Hemisphere	0.985982	-0.475599
SLC47A2	0.634404	Brain_Cerebellar_Hemisphere	0.985982	0.475537
P2RX2	0.634426	Brain_Cerebellar_Hemisphere	0.985982	-0.475507
MINDY1	0.634472	Brain_Cerebellar_Hemisphere	0.985982	0.475442
SLC24A1	0.634556	Brain_Cerebellar_Hemisphere	0.985982	0.475325
TIPIN	0.634596	Brain_Cerebellar_Hemisphere	0.985982	-0.475268
CYP51A1	0.634661	Brain_Cerebellar_Hemisphere	0.985982	-0.475177
GFAP	0.634787	Brain_Cerebellar_Hemisphere	0.985982	0.475
PPM1A	0.634868	Brain_Cerebellar_Hemisphere	0.985982	0.474886
KCNN3	0.634915	Brain_Cerebellar_Hemisphere	0.985982	0.47482
FKRP	0.634915	Brain_Cerebellar_Hemisphere	0.985982	-0.47482
ENHO	0.634946	Brain_Cerebellar_Hemisphere	0.985982	0.474776
TMEM181	0.634956	Brain_Cerebellar_Hemisphere	0.985982	-0.474762
C3orf35	0.634987	Brain_Cerebellar_Hemisphere	0.985982	0.474719
WBSCR22	0.635177	Brain_Cerebellar_Hemisphere	0.985982	-0.474453
GSPT1	0.635177	Brain_Cerebellar_Hemisphere	0.985982	-0.474453
SPACA6	0.635244	Brain_Cerebellar_Hemisphere	0.985982	0.474359
MAPKAPK2	0.635525	Brain_Cerebellar_Hemisphere	0.985982	-0.473965
C15orf52	0.635547	Brain_Cerebellar_Hemisphere	0.985982	0.473933
HMGXB3	0.635589	Brain_Cerebellar_Hemisphere	0.985982	0.473876
SIRPB1	0.635725	Brain_Cerebellar_Hemisphere	0.985982	-0.473684
RPTOR	0.635725	Brain_Cerebellar_Hemisphere	0.985982	0.473684
USP14	0.635725	Brain_Cerebellar_Hemisphere	0.985982	-0.473684
SERPINF2	0.635773	Brain_Cerebellar_Hemisphere	0.985982	0.473617
C7orf26	0.635791	Brain_Cerebellar_Hemisphere	0.985982	-0.473592
KLK6	0.635915	Brain_Cerebellar_Hemisphere	0.985982	0.473418
SLC1A7	0.636083	Brain_Cerebellar_Hemisphere	0.985982	0.473182
CDC6	0.63622	Brain_Cerebellar_Hemisphere	0.985982	-0.472991
LINC01894	0.636232	Brain_Cerebellar_Hemisphere	0.985982	-0.472973
PIF1	0.636298	Brain_Cerebellar_Hemisphere	0.985982	-0.472881
OLFML3	0.636371	Brain_Cerebellar_Hemisphere	0.985982	0.472779
CASP4	0.636669	Brain_Cerebellar_Hemisphere	0.985982	0.472362
MRPS5	0.636669	Brain_Cerebellar_Hemisphere	0.985982	0.472362
LSM6	0.637047	Brain_Cerebellar_Hemisphere	0.985982	0.471831
CHD1L	0.637063	Brain_Cerebellar_Hemisphere	0.985982	0.47181
GCDH	0.637181	Brain_Cerebellar_Hemisphere	0.985982	-0.471644
RND1	0.637185	Brain_Cerebellar_Hemisphere	0.985982	0.471638
GALNT10	0.637268	Brain_Cerebellar_Hemisphere	0.985982	0.471523
UBA52	0.637335	Brain_Cerebellar_Hemisphere	0.985982	-0.471429
NFYB	0.637335	Brain_Cerebellar_Hemisphere	0.985982	-0.471429
HPDL	0.637402	Brain_Cerebellar_Hemisphere	0.985982	-0.471334
SIGLEC11	0.637495	Brain_Cerebellar_Hemisphere	0.985982	0.471204
YBX2	0.63763	Brain_Cerebellar_Hemisphere	0.985982	0.471014
RP11-534L20.5	0.63763	Brain_Cerebellar_Hemisphere	0.985982	0.471014
SPOCK2	0.63763	Brain_Cerebellar_Hemisphere	0.985982	-0.471014
SACM1L	0.637763	Brain_Cerebellar_Hemisphere	0.985982	0.470829
ST6GALNAC1	0.637812	Brain_Cerebellar_Hemisphere	0.985982	-0.47076
CABIN1	0.637929	Brain_Cerebellar_Hemisphere	0.985982	-0.470596
GRIP2	0.637935	Brain_Cerebellar_Hemisphere	0.985982	0.470588
LRRC45	0.638093	Brain_Cerebellar_Hemisphere	0.985982	0.470366
C11orf72	0.638185	Brain_Cerebellar_Hemisphere	0.985982	0.470238
ZNF93	0.638336	Brain_Cerebellar_Hemisphere	0.985982	0.470027
TOMM70	0.638352	Brain_Cerebellar_Hemisphere	0.985982	-0.470004
MSLNL	0.638355	Brain_Cerebellar_Hemisphere	0.985982	0.47
NSD1	0.638441	Brain_Cerebellar_Hemisphere	0.985982	0.46988
TNFRSF12A	0.638441	Brain_Cerebellar_Hemisphere	0.985982	0.469879
GNG5	0.638527	Brain_Cerebellar_Hemisphere	0.985982	-0.46976
SRPK1	0.638853	Brain_Cerebellar_Hemisphere	0.985982	0.469303
NAA60	0.638856	Brain_Cerebellar_Hemisphere	0.985982	0.469298
QSER1	0.638874	Brain_Cerebellar_Hemisphere	0.985982	-0.469274
TMC8	0.639018	Brain_Cerebellar_Hemisphere	0.985982	0.469072
RP11-379L18.3	0.639094	Brain_Cerebellar_Hemisphere	0.985982	-0.468966
LINC01918	0.639248	Brain_Cerebellar_Hemisphere	0.985982	0.46875
CWC22	0.639376	Brain_Cerebellar_Hemisphere	0.985982	-0.468571
BAHD1	0.639405	Brain_Cerebellar_Hemisphere	0.985982	-0.468531
RP6-109B7.2	0.639465	Brain_Cerebellar_Hemisphere	0.985982	-0.468447
SPRYD4	0.639636	Brain_Cerebellar_Hemisphere	0.985982	0.468208
SNAP29	0.639674	Brain_Cerebellar_Hemisphere	0.985982	0.468155
BZW1	0.639724	Brain_Cerebellar_Hemisphere	0.985982	0.468085
MAT2A	0.639779	Brain_Cerebellar_Hemisphere	0.985982	0.468007
IFI6	0.639839	Brain_Cerebellar_Hemisphere	0.985982	-0.467925
RSPO4	0.639862	Brain_Cerebellar_Hemisphere	0.985982	0.467892
MCOLN1	0.639892	Brain_Cerebellar_Hemisphere	0.985982	-0.467849
TMEM133	0.640013	Brain_Cerebellar_Hemisphere	0.985982	-0.467681
MESP1	0.640174	Brain_Cerebellar_Hemisphere	0.985982	0.467456
CELF5	0.640174	Brain_Cerebellar_Hemisphere	0.985982	0.467456
CDCA7L	0.640244	Brain_Cerebellar_Hemisphere	0.985982	-0.467357
TMEM45B	0.64039	Brain_Cerebellar_Hemisphere	0.985982	-0.467153
RP11-77K12.9	0.64039	Brain_Cerebellar_Hemisphere	0.985982	-0.467153
XRCC5	0.64039	Brain_Cerebellar_Hemisphere	0.985982	0.467153
HDHD5	0.64039	Brain_Cerebellar_Hemisphere	0.985982	-0.467153
CFDP1	0.64039	Brain_Cerebellar_Hemisphere	0.985982	0.467153
CTD-2162K18.4	0.640476	Brain_Cerebellar_Hemisphere	0.985982	0.467033
COL21A1	0.640802	Brain_Cerebellar_Hemisphere	0.985982	-0.466578
TMEM5	0.640806	Brain_Cerebellar_Hemisphere	0.985982	0.466572
RP3-395M20.12	0.640968	Brain_Cerebellar_Hemisphere	0.985982	-0.466346
FAM208B	0.640986	Brain_Cerebellar_Hemisphere	0.985982	-0.466321
B9D2	0.640986	Brain_Cerebellar_Hemisphere	0.985982	0.466321
WFDC1	0.641061	Brain_Cerebellar_Hemisphere	0.985982	-0.466216
WDR54	0.641202	Brain_Cerebellar_Hemisphere	0.985982	0.466019
ZHX2	0.641202	Brain_Cerebellar_Hemisphere	0.985982	0.466019
C2orf81	0.641202	Brain_Cerebellar_Hemisphere	0.985982	0.466019
EIF2S3L	0.64144	Brain_Cerebellar_Hemisphere	0.985982	-0.465686
RPL11	0.641496	Brain_Cerebellar_Hemisphere	0.985982	-0.465608
SGSM3	0.641593	Brain_Cerebellar_Hemisphere	0.985982	0.465473
HAPLN4	0.641983	Brain_Cerebellar_Hemisphere	0.985982	0.464928
ZW10	0.642083	Brain_Cerebellar_Hemisphere	0.985982	0.464789
TOMM5	0.642097	Brain_Cerebellar_Hemisphere	0.985982	-0.464769
WDR41	0.642182	Brain_Cerebellar_Hemisphere	0.985982	0.46465
ENKUR	0.642238	Brain_Cerebellar_Hemisphere	0.985982	-0.464572
SLC19A1	0.642278	Brain_Cerebellar_Hemisphere	0.985982	-0.464516
TLX2	0.642443	Brain_Cerebellar_Hemisphere	0.985982	-0.464286
ACOT8	0.642457	Brain_Cerebellar_Hemisphere	0.985982	0.464266
SMKR1	0.642627	Brain_Cerebellar_Hemisphere	0.985982	0.464029
PGM1	0.642814	Brain_Cerebellar_Hemisphere	0.985982	-0.463768
IFNE	0.642814	Brain_Cerebellar_Hemisphere	0.985982	-0.463768
U2AF1	0.642814	Brain_Cerebellar_Hemisphere	0.985982	0.463768
ZNF213	0.642814	Brain_Cerebellar_Hemisphere	0.985982	-0.463768
RAP1GAP2	0.643209	Brain_Cerebellar_Hemisphere	0.985982	-0.463216
CCL27	0.643245	Brain_Cerebellar_Hemisphere	0.985982	-0.463167
GLG1	0.643326	Brain_Cerebellar_Hemisphere	0.985982	0.463054
DOPEY2	0.643413	Brain_Cerebellar_Hemisphere	0.985982	0.462932
PEX11A	0.643467	Brain_Cerebellar_Hemisphere	0.985982	-0.462857
CENPQ	0.64369	Brain_Cerebellar_Hemisphere	0.985982	-0.462546
KLRC1	0.643692	Brain_Cerebellar_Hemisphere	0.985982	-0.462543
RHOBTB3	0.643717	Brain_Cerebellar_Hemisphere	0.985982	0.462509
ZFP69B	0.643723	Brain_Cerebellar_Hemisphere	0.985982	-0.4625
CTD-3157E16.1	0.643723	Brain_Cerebellar_Hemisphere	0.985982	-0.4625
LINGO1	0.643819	Brain_Cerebellar_Hemisphere	0.985982	0.462366
ADGRE1	0.643858	Brain_Cerebellar_Hemisphere	0.985982	-0.462312
STAM2	0.644094	Brain_Cerebellar_Hemisphere	0.985982	-0.461983
DIO2	0.644276	Brain_Cerebellar_Hemisphere	0.985982	0.461728
KLHL6	0.644388	Brain_Cerebellar_Hemisphere	0.985982	0.461573
RPL10A	0.644531	Brain_Cerebellar_Hemisphere	0.985982	0.461373
RFFL	0.644572	Brain_Cerebellar_Hemisphere	0.985982	0.461316
MCFD2	0.64476	Brain_Cerebellar_Hemisphere	0.985982	-0.461054
DNAH1	0.644824	Brain_Cerebellar_Hemisphere	0.985982	-0.460965
WHRN	0.645138	Brain_Cerebellar_Hemisphere	0.985982	-0.460526
MGMT	0.645206	Brain_Cerebellar_Hemisphere	0.985982	-0.460432
MAD2L1	0.645488	Brain_Cerebellar_Hemisphere	0.985982	0.460039
ZNF507	0.645517	Brain_Cerebellar_Hemisphere	0.985982	0.459998
TEX12	0.645564	Brain_Cerebellar_Hemisphere	0.985982	0.459934
C7orf43	0.645621	Brain_Cerebellar_Hemisphere	0.985982	-0.459854
ZNF251	0.645621	Brain_Cerebellar_Hemisphere	0.985982	0.459854
RTN4RL2	0.645678	Brain_Cerebellar_Hemisphere	0.985982	0.459775
EDNRA	0.645784	Brain_Cerebellar_Hemisphere	0.985982	-0.459627
CTSO	0.646028	Brain_Cerebellar_Hemisphere	0.985982	-0.459287
DCHS2	0.646303	Brain_Cerebellar_Hemisphere	0.985982	0.458904
C19orf44	0.646361	Brain_Cerebellar_Hemisphere	0.985982	-0.458824
LINC01505	0.646522	Brain_Cerebellar_Hemisphere	0.985982	-0.458599
RP11-16E12.1	0.646668	Brain_Cerebellar_Hemisphere	0.985982	-0.458396
NARF	0.646713	Brain_Cerebellar_Hemisphere	0.985982	0.458333
TP53I11	0.646886	Brain_Cerebellar_Hemisphere	0.985982	0.458092
PLEKHA3	0.646934	Brain_Cerebellar_Hemisphere	0.985982	0.458025
CCDC15	0.646983	Brain_Cerebellar_Hemisphere	0.985982	-0.457957
TCEA3	0.6473	Brain_Cerebellar_Hemisphere	0.985982	0.457516
NIPSNAP3B	0.647443	Brain_Cerebellar_Hemisphere	0.985982	0.457317
ASAP1	0.647494	Brain_Cerebellar_Hemisphere	0.985982	-0.457247
MED13	0.647568	Brain_Cerebellar_Hemisphere	0.985982	0.457143
HPS6	0.647649	Brain_Cerebellar_Hemisphere	0.985982	0.457031
ZSCAN20	0.647704	Brain_Cerebellar_Hemisphere	0.985982	-0.456954
CKS2	0.64795	Brain_Cerebellar_Hemisphere	0.985982	-0.456612
TMX4	0.648015	Brain_Cerebellar_Hemisphere	0.985982	-0.456522
HMGN4	0.648015	Brain_Cerebellar_Hemisphere	0.985982	-0.456522
ZKSCAN3	0.648042	Brain_Cerebellar_Hemisphere	0.985982	0.456484
TAC3	0.648165	Brain_Cerebellar_Hemisphere	0.985982	-0.456312
UACA	0.64821	Brain_Cerebellar_Hemisphere	0.985982	0.45625
SLC12A8	0.64821	Brain_Cerebellar_Hemisphere	0.985982	0.45625
SIPA1L1	0.648434	Brain_Cerebellar_Hemisphere	0.985982	-0.455939
SLFN5	0.648446	Brain_Cerebellar_Hemisphere	0.985982	-0.455922
DCAF4	0.648464	Brain_Cerebellar_Hemisphere	0.985982	0.455897
DET1	0.648475	Brain_Cerebellar_Hemisphere	0.985982	-0.455882
SVIL	0.648488	Brain_Cerebellar_Hemisphere	0.985982	0.455863
LINC01012	0.648679	Brain_Cerebellar_Hemisphere	0.985982	0.455598
DDX4	0.64871	Brain_Cerebellar_Hemisphere	0.985982	-0.455556
OTUD7B	0.64886	Brain_Cerebellar_Hemisphere	0.985982	-0.455347
PTBP3	0.648866	Brain_Cerebellar_Hemisphere	0.985982	-0.455338
SERGEF	0.648989	Brain_Cerebellar_Hemisphere	0.985982	0.455168
BTBD1	0.649005	Brain_Cerebellar_Hemisphere	0.985982	0.455145
SRSF4	0.649109	Brain_Cerebellar_Hemisphere	0.985982	0.455
ROCK1	0.649149	Brain_Cerebellar_Hemisphere	0.985982	0.454945
ANKRD50	0.649173	Brain_Cerebellar_Hemisphere	0.985982	0.454911
TNPO1	0.6493	Brain_Cerebellar_Hemisphere	0.985982	-0.454735
C3orf14	0.649436	Brain_Cerebellar_Hemisphere	0.985982	0.454545
PDE6C	0.649436	Brain_Cerebellar_Hemisphere	0.985982	0.454545
ANKRD31	0.649499	Brain_Cerebellar_Hemisphere	0.985982	0.454458
TNFRSF4	0.649525	Brain_Cerebellar_Hemisphere	0.985982	0.454422
NFRKB	0.649653	Brain_Cerebellar_Hemisphere	0.985982	0.454244
NF2	0.649681	Brain_Cerebellar_Hemisphere	0.985982	-0.454205
CYP4F2	0.64979	Brain_Cerebellar_Hemisphere	0.985982	-0.454054
CNTFR	0.649838	Brain_Cerebellar_Hemisphere	0.985982	-0.453988
RP11-176H8.1	0.649864	Brain_Cerebellar_Hemisphere	0.985982	0.453951
XXbac-B444P24.14	0.6499	Brain_Cerebellar_Hemisphere	0.985982	0.453901
RP11-350N15.5	0.650093	Brain_Cerebellar_Hemisphere	0.985982	0.453633
AKR1A1	0.650111	Brain_Cerebellar_Hemisphere	0.985982	-0.453608
DUSP14	0.650249	Brain_Cerebellar_Hemisphere	0.985982	-0.453416
NAB1	0.650309	Brain_Cerebellar_Hemisphere	0.985982	0.453333
GVQW2	0.650313	Brain_Cerebellar_Hemisphere	0.985982	0.453328
CLEC4F	0.650351	Brain_Cerebellar_Hemisphere	0.985982	-0.453274
FASTKD1	0.650521	Brain_Cerebellar_Hemisphere	0.985982	0.453039
GNB5	0.65063	Brain_Cerebellar_Hemisphere	0.985982	0.452887
RP11-218M11.1	0.650763	Brain_Cerebellar_Hemisphere	0.985982	-0.452703
RP11-989F5.1	0.650763	Brain_Cerebellar_Hemisphere	0.985982	-0.452703
AAGAB	0.650841	Brain_Cerebellar_Hemisphere	0.985982	-0.452594
DIMT1	0.650869	Brain_Cerebellar_Hemisphere	0.985982	0.452555
FAM83H-AS1	0.650869	Brain_Cerebellar_Hemisphere	0.985982	0.452555
TRAPPC8	0.650869	Brain_Cerebellar_Hemisphere	0.985982	0.452555
JAK2	0.650917	Brain_Cerebellar_Hemisphere	0.985982	0.452489
C3orf49	0.651036	Brain_Cerebellar_Hemisphere	0.985982	-0.452323
RP11-84C13.2	0.651141	Brain_Cerebellar_Hemisphere	0.985982	-0.452178
RPL28	0.651624	Brain_Cerebellar_Hemisphere	0.985982	0.451508
ZNF763	0.651912	Brain_Cerebellar_Hemisphere	0.985982	0.451108
TMEM39A	0.652055	Brain_Cerebellar_Hemisphere	0.985982	-0.450909
POGLUT1	0.652055	Brain_Cerebellar_Hemisphere	0.985982	0.450909
LINC00216	0.652203	Brain_Cerebellar_Hemisphere	0.985982	-0.450704
AP006621.6	0.652231	Brain_Cerebellar_Hemisphere	0.985982	-0.450665
USE1	0.652245	Brain_Cerebellar_Hemisphere	0.985982	0.450646
SPTBN1	0.652611	Brain_Cerebellar_Hemisphere	0.985982	0.450138
PALMD	0.65271	Brain_Cerebellar_Hemisphere	0.985982	-0.45
TMEM104	0.65271	Brain_Cerebellar_Hemisphere	0.985982	-0.45
AASS	0.652855	Brain_Cerebellar_Hemisphere	0.985982	-0.449799
LINC01431	0.652952	Brain_Cerebellar_Hemisphere	0.985982	0.449664
TBCB	0.652971	Brain_Cerebellar_Hemisphere	0.985982	-0.449639
ZNF263	0.653087	Brain_Cerebellar_Hemisphere	0.985982	0.449477
CCR1	0.653111	Brain_Cerebellar_Hemisphere	0.985982	-0.449445
CHD6	0.653223	Brain_Cerebellar_Hemisphere	0.985982	-0.449289
RNF5	0.653233	Brain_Cerebellar_Hemisphere	0.985982	-0.449275
HDAC3	0.653492	Brain_Cerebellar_Hemisphere	0.985982	0.448916
B4GALT5	0.653771	Brain_Cerebellar_Hemisphere	0.985982	-0.448529
PTBP2	0.653771	Brain_Cerebellar_Hemisphere	0.985982	-0.448529
SENP7	0.65379	Brain_Cerebellar_Hemisphere	0.985982	0.448503
TLN2	0.653954	Brain_Cerebellar_Hemisphere	0.985982	0.448276
SLC5A9	0.654279	Brain_Cerebellar_Hemisphere	0.985982	-0.447826
ASGR1	0.654522	Brain_Cerebellar_Hemisphere	0.985982	0.447489
REEP4	0.654749	Brain_Cerebellar_Hemisphere	0.985982	-0.447174
FBXO44	0.654964	Brain_Cerebellar_Hemisphere	0.985982	-0.446877
PLAT	0.655083	Brain_Cerebellar_Hemisphere	0.985982	0.446712
MFGE8	0.655207	Brain_Cerebellar_Hemisphere	0.985982	0.446541
RP11-433J8.1	0.655228	Brain_Cerebellar_Hemisphere	0.985982	-0.446512
SEMA6C	0.655277	Brain_Cerebellar_Hemisphere	0.985982	0.446443
CA4	0.655347	Brain_Cerebellar_Hemisphere	0.985982	-0.446347
ABCE1	0.655374	Brain_Cerebellar_Hemisphere	0.985982	-0.446309
WNT2	0.655566	Brain_Cerebellar_Hemisphere	0.985982	0.446043
RAPGEF2	0.655636	Brain_Cerebellar_Hemisphere	0.985982	0.445946
RAB12	0.655792	Brain_Cerebellar_Hemisphere	0.985982	-0.445731
AL022344.7	0.655794	Brain_Cerebellar_Hemisphere	0.985982	0.445728
COG7	0.65596	Brain_Cerebellar_Hemisphere	0.985982	-0.445498
GINS1	0.656135	Brain_Cerebellar_Hemisphere	0.985982	0.445255
ZNF326	0.656161	Brain_Cerebellar_Hemisphere	0.985982	0.445219
RP11-118B22.4	0.656171	Brain_Cerebellar_Hemisphere	0.985982	0.445205
CHRAC1	0.656232	Brain_Cerebellar_Hemisphere	0.985982	0.445122
OVOL1	0.656259	Brain_Cerebellar_Hemisphere	0.985982	0.445085
ATL2	0.65632	Brain_Cerebellar_Hemisphere	0.985982	-0.445
SMIM5	0.656515	Brain_Cerebellar_Hemisphere	0.985982	0.44473
PCDHGA11	0.65654	Brain_Cerebellar_Hemisphere	0.985982	0.444695
RP4-794H19.1	0.656632	Brain_Cerebellar_Hemisphere	0.985982	-0.444568
GLRA3	0.656721	Brain_Cerebellar_Hemisphere	0.985982	-0.444444
TXN	0.656721	Brain_Cerebellar_Hemisphere	0.985982	0.444444
MGAT1	0.656721	Brain_Cerebellar_Hemisphere	0.985982	0.444444
SPTAN1	0.656721	Brain_Cerebellar_Hemisphere	0.985982	0.444444
RPL7A	0.656745	Brain_Cerebellar_Hemisphere	0.985982	0.444411
TEP1	0.656766	Brain_Cerebellar_Hemisphere	0.985982	0.444383
ATP6V1C1	0.656894	Brain_Cerebellar_Hemisphere	0.985982	-0.444206
CLIP3	0.657042	Brain_Cerebellar_Hemisphere	0.985982	0.444
TTLL12	0.657049	Brain_Cerebellar_Hemisphere	0.985982	-0.443991
FALEC	0.657055	Brain_Cerebellar_Hemisphere	0.985982	0.443983
NAA15	0.657223	Brain_Cerebellar_Hemisphere	0.985982	-0.44375
DLGAP3	0.657275	Brain_Cerebellar_Hemisphere	0.985982	-0.443679
SEC24D	0.657287	Brain_Cerebellar_Hemisphere	0.985982	-0.443662
RP4-539M6.22	0.657288	Brain_Cerebellar_Hemisphere	0.985982	-0.443661
C15orf41	0.657302	Brain_Cerebellar_Hemisphere	0.985982	-0.443641
GPR85	0.657312	Brain_Cerebellar_Hemisphere	0.985982	-0.443627
MTMR3	0.657327	Brain_Cerebellar_Hemisphere	0.985982	-0.443607
ROM1	0.657479	Brain_Cerebellar_Hemisphere	0.985982	0.443396
KCTD1	0.65755	Brain_Cerebellar_Hemisphere	0.985982	0.443299
SPATA2L	0.657655	Brain_Cerebellar_Hemisphere	0.985982	0.443152
CDH12	0.657746	Brain_Cerebellar_Hemisphere	0.985982	0.443027
ST3GAL5	0.657991	Brain_Cerebellar_Hemisphere	0.985982	0.442689
EPHB4	0.658019	Brain_Cerebellar_Hemisphere	0.985982	-0.442649
DAGLA	0.658121	Brain_Cerebellar_Hemisphere	0.985982	-0.442509
MBNL2	0.658121	Brain_Cerebellar_Hemisphere	0.985982	-0.442509
LONRF2	0.658158	Brain_Cerebellar_Hemisphere	0.985982	0.442457
TP53I3	0.658207	Brain_Cerebellar_Hemisphere	0.985982	0.442391
TUFM	0.658468	Brain_Cerebellar_Hemisphere	0.985982	0.442029
SH2B1	0.658468	Brain_Cerebellar_Hemisphere	0.985982	-0.442029
RP11-622C24.2	0.658469	Brain_Cerebellar_Hemisphere	0.985982	-0.442028
LINC01310	0.658583	Brain_Cerebellar_Hemisphere	0.985982	-0.441871
HIVEP3	0.658721	Brain_Cerebellar_Hemisphere	0.985982	-0.441679
GRASP	0.65904	Brain_Cerebellar_Hemisphere	0.985982	0.441239
FAAP24	0.659191	Brain_Cerebellar_Hemisphere	0.985982	0.441031
GHET1	0.659194	Brain_Cerebellar_Hemisphere	0.985982	0.441026
EMID1	0.659194	Brain_Cerebellar_Hemisphere	0.985982	0.441026
DERL1	0.659259	Brain_Cerebellar_Hemisphere	0.985982	-0.440937
TCF7	0.659282	Brain_Cerebellar_Hemisphere	0.985982	-0.440904
CTD-2587H24.10	0.659365	Brain_Cerebellar_Hemisphere	0.985982	0.440789
C12orf49	0.659446	Brain_Cerebellar_Hemisphere	0.985982	0.440678
AMN1	0.659532	Brain_Cerebellar_Hemisphere	0.985982	0.440559
DNAJB6	0.659839	Brain_Cerebellar_Hemisphere	0.985982	-0.440135
CRIPT	0.659855	Brain_Cerebellar_Hemisphere	0.985982	-0.440113
BIVM	0.659904	Brain_Cerebellar_Hemisphere	0.985982	0.440045
FAM60A	0.659931	Brain_Cerebellar_Hemisphere	0.985982	0.440008
ELOVL7	0.659989	Brain_Cerebellar_Hemisphere	0.985982	-0.439928
CTD-2270L9.4	0.660084	Brain_Cerebellar_Hemisphere	0.985982	-0.439797
UAP1	0.660089	Brain_Cerebellar_Hemisphere	0.985982	-0.439791
EDN1	0.660222	Brain_Cerebellar_Hemisphere	0.985982	-0.439607
SHPK	0.660306	Brain_Cerebellar_Hemisphere	0.985982	-0.43949
SLC28A2	0.660771	Brain_Cerebellar_Hemisphere	0.985982	0.438849
FLJ12825	0.661092	Brain_Cerebellar_Hemisphere	0.985982	-0.438407
ELMSAN1	0.661129	Brain_Cerebellar_Hemisphere	0.985982	-0.438354
RP11-464F9.22	0.661152	Brain_Cerebellar_Hemisphere	0.985982	0.438324
SNCB	0.66116	Brain_Cerebellar_Hemisphere	0.985982	-0.438312
KLHDC9	0.661186	Brain_Cerebellar_Hemisphere	0.985982	-0.438276
RAPGEF4	0.661257	Brain_Cerebellar_Hemisphere	0.985982	0.438178
ALDH9A1	0.661274	Brain_Cerebellar_Hemisphere	0.985982	0.438155
FBXO36	0.661351	Brain_Cerebellar_Hemisphere	0.985982	-0.438048
OR7D2	0.661374	Brain_Cerebellar_Hemisphere	0.985982	-0.438017
TPD52	0.66154	Brain_Cerebellar_Hemisphere	0.985982	-0.437788
SLC38A7	0.66154	Brain_Cerebellar_Hemisphere	0.985982	0.437788
DNAH6	0.661634	Brain_Cerebellar_Hemisphere	0.985982	-0.437658
MCIDAS	0.66178	Brain_Cerebellar_Hemisphere	0.985982	0.437456
KB-1732A1.1	0.662049	Brain_Cerebellar_Hemisphere	0.985982	0.437086
ZFYVE26	0.662049	Brain_Cerebellar_Hemisphere	0.985982	0.437086
KMT5C	0.662078	Brain_Cerebellar_Hemisphere	0.985982	0.437045
NAT9	0.662146	Brain_Cerebellar_Hemisphere	0.985982	-0.436952
SH2D3A	0.662181	Brain_Cerebellar_Hemisphere	0.985982	0.436903
LGR5	0.662226	Brain_Cerebellar_Hemisphere	0.985982	-0.436842
NT5DC2	0.662259	Brain_Cerebellar_Hemisphere	0.985982	-0.436796
CTB-133G6.1	0.66227	Brain_Cerebellar_Hemisphere	0.985982	-0.436782
CCM2L	0.662343	Brain_Cerebellar_Hemisphere	0.985982	0.436681
FUBP1	0.662353	Brain_Cerebellar_Hemisphere	0.985982	-0.436667
CDR2L	0.662387	Brain_Cerebellar_Hemisphere	0.985982	0.43662
B3GNT8	0.662387	Brain_Cerebellar_Hemisphere	0.985982	0.43662
TMEM33	0.662455	Brain_Cerebellar_Hemisphere	0.985982	-0.436526
B4GALNT4	0.662512	Brain_Cerebellar_Hemisphere	0.985982	0.436448
ADAMTS4	0.662573	Brain_Cerebellar_Hemisphere	0.985982	0.436364
PHB2	0.662801	Brain_Cerebellar_Hemisphere	0.985982	-0.436049
CFAP69	0.662803	Brain_Cerebellar_Hemisphere	0.985982	0.436047
FGF17	0.662911	Brain_Cerebellar_Hemisphere	0.985982	-0.435897
TST	0.662956	Brain_Cerebellar_Hemisphere	0.985982	0.435835
EIF2D	0.663139	Brain_Cerebellar_Hemisphere	0.985982	0.435583
IZUMO4	0.663211	Brain_Cerebellar_Hemisphere	0.985982	-0.435484
RALGAPA1	0.663211	Brain_Cerebellar_Hemisphere	0.985982	0.435484
APCDD1L	0.663211	Brain_Cerebellar_Hemisphere	0.985982	0.435484
SEZ6L	0.663549	Brain_Cerebellar_Hemisphere	0.985982	0.435018
SCGB1A1	0.66372	Brain_Cerebellar_Hemisphere	0.985982	0.434783
LKAAEAR1	0.66372	Brain_Cerebellar_Hemisphere	0.985982	0.434783
TSTD2	0.663858	Brain_Cerebellar_Hemisphere	0.985982	0.434593
NRCAM	0.663918	Brain_Cerebellar_Hemisphere	0.985982	-0.43451
NPAS1	0.663992	Brain_Cerebellar_Hemisphere	0.985982	-0.434409
SMAP1	0.664054	Brain_Cerebellar_Hemisphere	0.985982	-0.434324
TNFAIP6	0.664081	Brain_Cerebellar_Hemisphere	0.985982	0.434286
CYP4F11	0.664194	Brain_Cerebellar_Hemisphere	0.985982	-0.434131
ERO1B	0.664316	Brain_Cerebellar_Hemisphere	0.985982	-0.433962
SLCO2B1	0.664388	Brain_Cerebellar_Hemisphere	0.985982	0.433862
FAXC	0.664471	Brain_Cerebellar_Hemisphere	0.985982	-0.433748
HOXB3	0.664603	Brain_Cerebellar_Hemisphere	0.985982	-0.433566
LCOR	0.664681	Brain_Cerebellar_Hemisphere	0.985982	0.433459
R3HDM4	0.664773	Brain_Cerebellar_Hemisphere	0.985982	0.433333
RP11-455O6.9	0.665022	Brain_Cerebellar_Hemisphere	0.985982	0.43299
PRIMPOL	0.665093	Brain_Cerebellar_Hemisphere	0.985982	-0.432892
MICALL1	0.665288	Brain_Cerebellar_Hemisphere	0.985982	0.432624
RNF214	0.665332	Brain_Cerebellar_Hemisphere	0.985982	-0.432564
VIT	0.665554	Brain_Cerebellar_Hemisphere	0.985982	-0.432258
CD59	0.665554	Brain_Cerebellar_Hemisphere	0.985982	-0.432258
RP11-86H7.6	0.665768	Brain_Cerebellar_Hemisphere	0.985982	-0.431963
RP11-385F7.1	0.665839	Brain_Cerebellar_Hemisphere	0.985982	-0.431866
CLASP1	0.665871	Brain_Cerebellar_Hemisphere	0.985982	-0.431822
SLC1A4	0.666093	Brain_Cerebellar_Hemisphere	0.985982	-0.431516
EBPL	0.666336	Brain_Cerebellar_Hemisphere	0.985982	0.431181
KLHL2	0.666443	Brain_Cerebellar_Hemisphere	0.985982	0.431034
DGKI	0.666443	Brain_Cerebellar_Hemisphere	0.985982	-0.431034
RP11-819C21.1	0.66646	Brain_Cerebellar_Hemisphere	0.985982	0.431011
CEP290	0.666523	Brain_Cerebellar_Hemisphere	0.985982	0.430924
EPB41L4B	0.666666	Brain_Cerebellar_Hemisphere	0.985982	0.430728
KLRK1	0.666704	Brain_Cerebellar_Hemisphere	0.985982	-0.430675
SLC25A15	0.666718	Brain_Cerebellar_Hemisphere	0.985982	0.430657
WBSCR17	0.666718	Brain_Cerebellar_Hemisphere	0.985982	0.430657
MLKL	0.666718	Brain_Cerebellar_Hemisphere	0.985982	0.430657
ANKRD9	0.666756	Brain_Cerebellar_Hemisphere	0.985982	-0.430605
C11orf58	0.666775	Brain_Cerebellar_Hemisphere	0.985982	-0.430578
SERPIND1	0.666858	Brain_Cerebellar_Hemisphere	0.985982	-0.430464
ARHGEF16	0.666927	Brain_Cerebellar_Hemisphere	0.985982	-0.430369
SPATA6L	0.666929	Brain_Cerebellar_Hemisphere	0.985982	0.430367
TMCC1	0.667046	Brain_Cerebellar_Hemisphere	0.985982	-0.430206
EIF2A	0.667969	Brain_Cerebellar_Hemisphere	0.985982	0.428937
RP11-508N22.12	0.668081	Brain_Cerebellar_Hemisphere	0.985982	0.428783
PGBD5	0.6681	Brain_Cerebellar_Hemisphere	0.985982	0.428757
MRPL14	0.668224	Brain_Cerebellar_Hemisphere	0.985982	0.428587
LINC00475	0.668261	Brain_Cerebellar_Hemisphere	0.985982	-0.428535
LCMT2	0.66834	Brain_Cerebellar_Hemisphere	0.985982	0.428428
LINC01234	0.668527	Brain_Cerebellar_Hemisphere	0.985982	0.42817
COA1	0.668707	Brain_Cerebellar_Hemisphere	0.985982	0.427923
FAM45A	0.668783	Brain_Cerebellar_Hemisphere	0.985982	0.427818
PARS2	0.668951	Brain_Cerebellar_Hemisphere	0.985982	0.427588
PPWD1	0.668952	Brain_Cerebellar_Hemisphere	0.985982	0.427586
SLITRK3	0.668979	Brain_Cerebellar_Hemisphere	0.985982	-0.427549
LMNTD2	0.66899	Brain_Cerebellar_Hemisphere	0.985982	-0.427534
ACSF3	0.66905	Brain_Cerebellar_Hemisphere	0.985982	0.427453
FFAR2	0.669074	Brain_Cerebellar_Hemisphere	0.985982	0.427419
TOR1B	0.669077	Brain_Cerebellar_Hemisphere	0.985982	0.427416
RPN1	0.669213	Brain_Cerebellar_Hemisphere	0.985982	0.427228
PDE4C	0.669223	Brain_Cerebellar_Hemisphere	0.985982	-0.427215
PCDH8	0.669271	Brain_Cerebellar_Hemisphere	0.985982	0.427148
RP11-387H17.4	0.669504	Brain_Cerebellar_Hemisphere	0.985982	-0.426829
ORMDL3	0.669504	Brain_Cerebellar_Hemisphere	0.985982	0.426829
TAC1	0.669765	Brain_Cerebellar_Hemisphere	0.985982	-0.426471
KIAA1755	0.669765	Brain_Cerebellar_Hemisphere	0.985982	0.426471
GRPEL2	0.669765	Brain_Cerebellar_Hemisphere	0.985982	-0.426471
CTD-2062F14.3	0.669911	Brain_Cerebellar_Hemisphere	0.985982	-0.42627
CYP11B1	0.669917	Brain_Cerebellar_Hemisphere	0.985982	-0.426261
USP16	0.670385	Brain_Cerebellar_Hemisphere	0.985982	-0.42562
PICK1	0.670449	Brain_Cerebellar_Hemisphere	0.985982	0.425532
ATP2B1-AS1	0.670469	Brain_Cerebellar_Hemisphere	0.985982	-0.425504
DNAJB13	0.670526	Brain_Cerebellar_Hemisphere	0.985982	-0.425427
AHCYL1	0.670535	Brain_Cerebellar_Hemisphere	0.985982	-0.425414
HBE1	0.670768	Brain_Cerebellar_Hemisphere	0.985982	-0.425094
HIPK1	0.670829	Brain_Cerebellar_Hemisphere	0.985982	0.42501
CFAP77	0.670914	Brain_Cerebellar_Hemisphere	0.985982	-0.424893
PAICS	0.670931	Brain_Cerebellar_Hemisphere	0.985982	-0.42487
CYP2W1	0.670965	Brain_Cerebellar_Hemisphere	0.985982	0.424824
GFM1	0.671032	Brain_Cerebellar_Hemisphere	0.985982	-0.424732
KLHDC10	0.671034	Brain_Cerebellar_Hemisphere	0.985982	0.424729
DISP1	0.671106	Brain_Cerebellar_Hemisphere	0.985982	0.42463
ZNF565	0.671208	Brain_Cerebellar_Hemisphere	0.985982	-0.424491
NDUFS2	0.671488	Brain_Cerebellar_Hemisphere	0.985982	-0.424107
ABHD14A	0.671648	Brain_Cerebellar_Hemisphere	0.985982	-0.423888
SLC25A21	0.671682	Brain_Cerebellar_Hemisphere	0.985982	0.423841
NCOA6	0.671705	Brain_Cerebellar_Hemisphere	0.985982	0.42381
FN3KRP	0.67189	Brain_Cerebellar_Hemisphere	0.985982	-0.423555
RAD9A	0.671918	Brain_Cerebellar_Hemisphere	0.985982	-0.423518
INHBC	0.672034	Brain_Cerebellar_Hemisphere	0.985982	-0.423358
KRT24	0.672034	Brain_Cerebellar_Hemisphere	0.985982	-0.423358
C12orf60	0.672034	Brain_Cerebellar_Hemisphere	0.985982	-0.423358
IFT46	0.672091	Brain_Cerebellar_Hemisphere	0.985982	0.42328
LPAR5	0.672138	Brain_Cerebellar_Hemisphere	0.985982	-0.423215
PARP14	0.672228	Brain_Cerebellar_Hemisphere	0.985982	-0.423092
KCTD3	0.672283	Brain_Cerebellar_Hemisphere	0.985982	-0.423017
WDR5B	0.672314	Brain_Cerebellar_Hemisphere	0.985982	-0.422974
PLEKHJ1	0.672458	Brain_Cerebellar_Hemisphere	0.985982	0.422776
CBLL1	0.672573	Brain_Cerebellar_Hemisphere	0.985982	0.422619
OSBPL6	0.672615	Brain_Cerebellar_Hemisphere	0.985982	0.422562
NAPRT	0.672671	Brain_Cerebellar_Hemisphere	0.985982	0.422484
RADIL	0.67278	Brain_Cerebellar_Hemisphere	0.985982	0.422336
MICU2	0.672991	Brain_Cerebellar_Hemisphere	0.985982	0.422047
ANKRD40	0.673028	Brain_Cerebellar_Hemisphere	0.985982	-0.421996
KB-1980E6.3	0.673098	Brain_Cerebellar_Hemisphere	0.985982	0.4219
DENND2C	0.673142	Brain_Cerebellar_Hemisphere	0.985982	0.42184
ATP6V0A2	0.673194	Brain_Cerebellar_Hemisphere	0.985982	-0.421769
ARHGAP33	0.673407	Brain_Cerebellar_Hemisphere	0.985982	-0.421477
CHST1	0.673442	Brain_Cerebellar_Hemisphere	0.985982	0.421429
EVC2	0.673715	Brain_Cerebellar_Hemisphere	0.985982	0.421055
COQ6	0.673782	Brain_Cerebellar_Hemisphere	0.985982	0.420964
TOP2B	0.673806	Brain_Cerebellar_Hemisphere	0.985982	-0.420931
TRIB3	0.673864	Brain_Cerebellar_Hemisphere	0.985982	-0.42085
LPIN3	0.673951	Brain_Cerebellar_Hemisphere	0.985982	0.420732
ZDHHC5	0.674187	Brain_Cerebellar_Hemisphere	0.985982	0.420408
RIN1	0.674238	Brain_Cerebellar_Hemisphere	0.985982	-0.420339
TMEM167A	0.674274	Brain_Cerebellar_Hemisphere	0.985982	-0.42029
NDUFAF7	0.67429	Brain_Cerebellar_Hemisphere	0.985982	0.420268
SPATA32	0.674336	Brain_Cerebellar_Hemisphere	0.985982	-0.420205
AHNAK2	0.674343	Brain_Cerebellar_Hemisphere	0.985982	-0.420196
KPNA6	0.674363	Brain_Cerebellar_Hemisphere	0.985982	-0.420168
RP11-569G13.3	0.674399	Brain_Cerebellar_Hemisphere	0.985982	-0.420118
FNBP4	0.674666	Brain_Cerebellar_Hemisphere	0.985982	-0.419753
BLOC1S6	0.674736	Brain_Cerebellar_Hemisphere	0.985982	-0.419657
ERV3-1	0.674884	Brain_Cerebellar_Hemisphere	0.985982	-0.419455
CTD-2024P10.2	0.674957	Brain_Cerebellar_Hemisphere	0.985982	0.419355
RP11-10C24.2	0.674957	Brain_Cerebellar_Hemisphere	0.985982	0.419355
XXbac-BPGBPG55C20.1	0.675053	Brain_Cerebellar_Hemisphere	0.985982	-0.419223
KCTD13	0.67513	Brain_Cerebellar_Hemisphere	0.985982	-0.419118
C1orf234	0.675181	Brain_Cerebellar_Hemisphere	0.985982	0.419048
KCTD19	0.675189	Brain_Cerebellar_Hemisphere	0.985982	0.419038
NUTM2E	0.675243	Brain_Cerebellar_Hemisphere	0.985982	-0.418964
FRG1	0.675275	Brain_Cerebellar_Hemisphere	0.985982	0.418919
RP11-227G15.10	0.675289	Brain_Cerebellar_Hemisphere	0.985982	-0.418901
RAB33B	0.675399	Brain_Cerebellar_Hemisphere	0.985982	-0.41875
RRP1	0.675412	Brain_Cerebellar_Hemisphere	0.985982	0.418733
PPP2R3C	0.675416	Brain_Cerebellar_Hemisphere	0.985982	0.418726
NR2E3	0.675505	Brain_Cerebellar_Hemisphere	0.985982	-0.418605
TAF1B	0.675525	Brain_Cerebellar_Hemisphere	0.985982	-0.418577
JRKL	0.675585	Brain_Cerebellar_Hemisphere	0.985982	0.418496
PSMA4	0.675626	Brain_Cerebellar_Hemisphere	0.985982	0.41844
TATDN3	0.675743	Brain_Cerebellar_Hemisphere	0.985982	-0.418279
TTC7A	0.675843	Brain_Cerebellar_Hemisphere	0.985982	0.418142
MRPL12	0.675874	Brain_Cerebellar_Hemisphere	0.985982	-0.4181
ZFAND1	0.676008	Brain_Cerebellar_Hemisphere	0.985982	-0.417917
PNPLA5	0.676064	Brain_Cerebellar_Hemisphere	0.985982	-0.41784
MRPS12	0.676087	Brain_Cerebellar_Hemisphere	0.985982	-0.417808
GABRA4	0.676132	Brain_Cerebellar_Hemisphere	0.985982	-0.417747
ALOX12	0.6763	Brain_Cerebellar_Hemisphere	0.985982	-0.417517
CRIP3	0.676338	Brain_Cerebellar_Hemisphere	0.985982	0.417466
ALDH3A2	0.676371	Brain_Cerebellar_Hemisphere	0.985982	-0.417421
DCUN1D3	0.676484	Brain_Cerebellar_Hemisphere	0.985982	-0.417266
ITGB2	0.676876	Brain_Cerebellar_Hemisphere	0.985982	-0.41673
WDR18	0.67713	Brain_Cerebellar_Hemisphere	0.985982	-0.416382
ZNF33B	0.677159	Brain_Cerebellar_Hemisphere	0.985982	-0.416342
VAT1	0.677292	Brain_Cerebellar_Hemisphere	0.985982	-0.416161
PABPN1	0.677331	Brain_Cerebellar_Hemisphere	0.985982	-0.416107
FEZF1	0.677367	Brain_Cerebellar_Hemisphere	0.985982	0.416058
NFU1	0.677367	Brain_Cerebellar_Hemisphere	0.985982	-0.416058
AP003774.6	0.677367	Brain_Cerebellar_Hemisphere	0.985982	-0.416058
UNC5B	0.677462	Brain_Cerebellar_Hemisphere	0.985982	0.415929
ITGA3	0.677564	Brain_Cerebellar_Hemisphere	0.985982	-0.415789
PWAR6	0.677781	Brain_Cerebellar_Hemisphere	0.985982	-0.415493
SMNDC1	0.677906	Brain_Cerebellar_Hemisphere	0.985982	0.415323
HMP19	0.678024	Brain_Cerebellar_Hemisphere	0.985982	0.415161
SYT17	0.678277	Brain_Cerebellar_Hemisphere	0.985982	0.414815
ANXA3	0.678377	Brain_Cerebellar_Hemisphere	0.985982	0.414679
PANX1	0.678641	Brain_Cerebellar_Hemisphere	0.985982	0.414319
MYL4	0.678665	Brain_Cerebellar_Hemisphere	0.985982	-0.414286
KRBA2	0.67875	Brain_Cerebellar_Hemisphere	0.985982	-0.414169
BBOF1	0.678798	Brain_Cerebellar_Hemisphere	0.985982	-0.414105
NUP88	0.678858	Brain_Cerebellar_Hemisphere	0.985982	0.414022
SMCR8	0.678941	Brain_Cerebellar_Hemisphere	0.985982	0.413909
RABGAP1L	0.678952	Brain_Cerebellar_Hemisphere	0.985982	-0.413894
ARHGAP21	0.679026	Brain_Cerebellar_Hemisphere	0.985982	-0.413793
SVBP	0.679058	Brain_Cerebellar_Hemisphere	0.985982	-0.413749
TTLL3	0.679194	Brain_Cerebellar_Hemisphere	0.985982	0.413564
METRN	0.679362	Brain_Cerebellar_Hemisphere	0.985982	-0.413333
HECW1	0.679363	Brain_Cerebellar_Hemisphere	0.985982	-0.413333
FLJ37035	0.679424	Brain_Cerebellar_Hemisphere	0.985982	0.413249
PXMP2	0.679575	Brain_Cerebellar_Hemisphere	0.985982	0.413043
GNGT2	0.679599	Brain_Cerebellar_Hemisphere	0.985982	-0.41301
AGFG1	0.679721	Brain_Cerebellar_Hemisphere	0.985982	0.412844
UMAD1	0.679786	Brain_Cerebellar_Hemisphere	0.985982	-0.412755
LYPLA1	0.679789	Brain_Cerebellar_Hemisphere	0.985982	-0.412751
ZNF580	0.679828	Brain_Cerebellar_Hemisphere	0.985982	0.412698
RARS	0.679909	Brain_Cerebellar_Hemisphere	0.985982	0.412587
LRRC14	0.679936	Brain_Cerebellar_Hemisphere	0.985982	-0.41255
PPP2R5A	0.67996	Brain_Cerebellar_Hemisphere	0.985982	0.412518
QRFPR	0.680003	Brain_Cerebellar_Hemisphere	0.985982	-0.412459
PIP4K2A	0.680284	Brain_Cerebellar_Hemisphere	0.985982	0.412075
OXSM	0.680512	Brain_Cerebellar_Hemisphere	0.985982	0.411765
CTD-2199O4.6	0.680512	Brain_Cerebellar_Hemisphere	0.985982	-0.411765
ERF	0.680591	Brain_Cerebellar_Hemisphere	0.985982	0.411657
CTB-16J4.1	0.680612	Brain_Cerebellar_Hemisphere	0.985982	-0.411628
SCN1A	0.680659	Brain_Cerebellar_Hemisphere	0.985982	0.411565
SMTNL1	0.680758	Brain_Cerebellar_Hemisphere	0.985982	0.411429
ITGBL1	0.680818	Brain_Cerebellar_Hemisphere	0.985982	-0.411347
CFAP157	0.680912	Brain_Cerebellar_Hemisphere	0.985982	0.41122
NDUFS4	0.68095	Brain_Cerebellar_Hemisphere	0.985982	0.411167
ZNF641	0.680967	Brain_Cerebellar_Hemisphere	0.985982	0.411144
SEZ6	0.681115	Brain_Cerebellar_Hemisphere	0.985982	0.410942
MIR193BHG	0.681629	Brain_Cerebellar_Hemisphere	0.985982	-0.410241
TAF3	0.681753	Brain_Cerebellar_Hemisphere	0.985982	0.410072
SLC29A3	0.681852	Brain_Cerebellar_Hemisphere	0.985982	0.409938
GALK2	0.68201	Brain_Cerebellar_Hemisphere	0.985982	-0.409722
VENTX	0.682049	Brain_Cerebellar_Hemisphere	0.985982	0.409669
XIRP1	0.682278	Brain_Cerebellar_Hemisphere	0.985982	-0.409357
VN1R2	0.682473	Brain_Cerebellar_Hemisphere	0.985982	0.409091
HMBS	0.682473	Brain_Cerebellar_Hemisphere	0.985982	-0.409091
KIAA1841	0.682473	Brain_Cerebellar_Hemisphere	0.985982	0.409091
RP11-180I4.4	0.682489	Brain_Cerebellar_Hemisphere	0.985982	-0.409069
METTL6	0.682503	Brain_Cerebellar_Hemisphere	0.985982	0.409049
ARF6	0.682637	Brain_Cerebellar_Hemisphere	0.985982	0.408867
BLOC1S1	0.682657	Brain_Cerebellar_Hemisphere	0.985982	-0.40884
ATP6V0E2	0.682716	Brain_Cerebellar_Hemisphere	0.985982	-0.408759
RBM12	0.682738	Brain_Cerebellar_Hemisphere	0.985982	0.40873
YARS	0.682794	Brain_Cerebellar_Hemisphere	0.985982	0.408654
TNS4	0.682832	Brain_Cerebellar_Hemisphere	0.985982	0.408602
BTN3A3	0.682878	Brain_Cerebellar_Hemisphere	0.985982	-0.408539
RP11-88E10.4	0.682879	Brain_Cerebellar_Hemisphere	0.985982	0.408538
RPUSD3	0.682909	Brain_Cerebellar_Hemisphere	0.985982	0.408497
ZNF793	0.682943	Brain_Cerebellar_Hemisphere	0.985982	0.408451
TTC31	0.683154	Brain_Cerebellar_Hemisphere	0.985982	-0.408163
C20orf27	0.683244	Brain_Cerebellar_Hemisphere	0.985982	-0.408041
ZNF530	0.683333	Brain_Cerebellar_Hemisphere	0.985982	0.407919
WDR36	0.683339	Brain_Cerebellar_Hemisphere	0.985982	0.407911
AC012360.4	0.683484	Brain_Cerebellar_Hemisphere	0.985982	0.407713
XPO6	0.683557	Brain_Cerebellar_Hemisphere	0.985982	0.407614
AQP3	0.683725	Brain_Cerebellar_Hemisphere	0.985982	-0.407385
SFMBT1	0.683796	Brain_Cerebellar_Hemisphere	0.985982	-0.407288
RFESD	0.683903	Brain_Cerebellar_Hemisphere	0.985982	0.407143
CDH22	0.683954	Brain_Cerebellar_Hemisphere	0.985982	-0.407074
BVES	0.684131	Brain_Cerebellar_Hemisphere	0.985982	-0.406832
MOB3C	0.684149	Brain_Cerebellar_Hemisphere	0.985982	0.406808
LINC01569	0.684253	Brain_Cerebellar_Hemisphere	0.985982	-0.406667
NCALD	0.684257	Brain_Cerebellar_Hemisphere	0.985982	-0.406661
GPC1	0.684309	Brain_Cerebellar_Hemisphere	0.985982	-0.40659
PSMB7	0.684357	Brain_Cerebellar_Hemisphere	0.985982	0.406525
C20orf24	0.684732	Brain_Cerebellar_Hemisphere	0.985982	0.406015
NETO2	0.684743	Brain_Cerebellar_Hemisphere	0.985982	0.406
CD74	0.684759	Brain_Cerebellar_Hemisphere	0.985982	-0.405978
CAPN10	0.684868	Brain_Cerebellar_Hemisphere	0.985982	0.40583
FSCN1	0.684892	Brain_Cerebellar_Hemisphere	0.985982	0.405797
TTC34	0.685041	Brain_Cerebellar_Hemisphere	0.985982	0.405594
LINC00237	0.685057	Brain_Cerebellar_Hemisphere	0.985982	0.405573
XXbac-BPGBPG55C20.3	0.685083	Brain_Cerebellar_Hemisphere	0.985982	-0.405536
ATG9A	0.685383	Brain_Cerebellar_Hemisphere	0.985982	-0.405128
RP1-224A6.9	0.685431	Brain_Cerebellar_Hemisphere	0.985982	-0.405063
CLMN	0.685488	Brain_Cerebellar_Hemisphere	0.985982	-0.404985
RP4-555D20.2	0.685508	Brain_Cerebellar_Hemisphere	0.985982	-0.404959
CYP46A1	0.685608	Brain_Cerebellar_Hemisphere	0.985982	0.404822
TTC5	0.685754	Brain_Cerebellar_Hemisphere	0.985982	0.404624
ELN	0.685863	Brain_Cerebellar_Hemisphere	0.985982	-0.404476
FIGN	0.685921	Brain_Cerebellar_Hemisphere	0.985982	0.404397
TEX10	0.686013	Brain_Cerebellar_Hemisphere	0.985982	-0.404272
ZFHX4	0.686025	Brain_Cerebellar_Hemisphere	0.985982	-0.404255
RP11-526I2.5	0.686036	Brain_Cerebellar_Hemisphere	0.985982	0.40424
NOP14	0.686068	Brain_Cerebellar_Hemisphere	0.985982	0.404197
RANBP17	0.686106	Brain_Cerebellar_Hemisphere	0.985982	0.404145
PCDHAC1	0.686183	Brain_Cerebellar_Hemisphere	0.985982	0.40404
NKX6-1	0.686232	Brain_Cerebellar_Hemisphere	0.985982	0.403974
AMN	0.686347	Brain_Cerebellar_Hemisphere	0.985982	-0.403817
CTD-2162K18.3	0.686451	Brain_Cerebellar_Hemisphere	0.985982	0.403675
AKR1E2	0.686574	Brain_Cerebellar_Hemisphere	0.985982	0.403509
CALCOCO2	0.686605	Brain_Cerebellar_Hemisphere	0.985982	0.403466
TTC1	0.686917	Brain_Cerebellar_Hemisphere	0.985982	-0.403042
RP11-722E23.2	0.687038	Brain_Cerebellar_Hemisphere	0.985982	-0.402878
PCDH20	0.687112	Brain_Cerebellar_Hemisphere	0.985982	0.402778
TMEM263	0.687112	Brain_Cerebellar_Hemisphere	0.985982	0.402778
SLC25A35	0.687221	Brain_Cerebellar_Hemisphere	0.985982	0.402629
COL19A1	0.687239	Brain_Cerebellar_Hemisphere	0.985982	0.402604
FXYD6	0.687244	Brain_Cerebellar_Hemisphere	0.985982	0.402597
EI24	0.687253	Brain_Cerebellar_Hemisphere	0.985982	0.402586
FSTL3	0.687581	Brain_Cerebellar_Hemisphere	0.985982	-0.40214
GATB	0.687646	Brain_Cerebellar_Hemisphere	0.985982	0.402052
SEC11A	0.687835	Brain_Cerebellar_Hemisphere	0.985982	0.401794
IPPK	0.687848	Brain_Cerebellar_Hemisphere	0.985982	0.401778
RP4-738P15.1	0.687893	Brain_Cerebellar_Hemisphere	0.985982	-0.401715
CCT6B	0.687928	Brain_Cerebellar_Hemisphere	0.985982	0.401668
AC114730.2	0.688037	Brain_Cerebellar_Hemisphere	0.985982	-0.401521
SV2A	0.688137	Brain_Cerebellar_Hemisphere	0.985982	-0.401384
ZKSCAN8	0.6883	Brain_Cerebellar_Hemisphere	0.985982	0.401163
TRIT1	0.688369	Brain_Cerebellar_Hemisphere	0.985982	0.40107
SNRPB	0.688369	Brain_Cerebellar_Hemisphere	0.985982	0.40107
PCDHB11	0.688454	Brain_Cerebellar_Hemisphere	0.985982	0.400954
RER1	0.68858	Brain_Cerebellar_Hemisphere	0.985982	0.400783
CDAN1	0.688733	Brain_Cerebellar_Hemisphere	0.985982	0.400575
DPT	0.688932	Brain_Cerebellar_Hemisphere	0.985982	0.400304
ILKAP	0.689033	Brain_Cerebellar_Hemisphere	0.985982	0.400168
TJAP1	0.689095	Brain_Cerebellar_Hemisphere	0.985982	-0.400084
NKX1-2	0.689105	Brain_Cerebellar_Hemisphere	0.985982	0.40007
PLSCR4	0.689157	Brain_Cerebellar_Hemisphere	0.985982	0.4
IFNAR2	0.689157	Brain_Cerebellar_Hemisphere	0.985982	0.4
C7orf73	0.689157	Brain_Cerebellar_Hemisphere	0.985982	-0.4
PTPRE	0.689321	Brain_Cerebellar_Hemisphere	0.985982	0.399776
CAPG	0.689861	Brain_Cerebellar_Hemisphere	0.985982	0.399044
SPON1	0.68997	Brain_Cerebellar_Hemisphere	0.985982	-0.398896
LINC00282	0.690108	Brain_Cerebellar_Hemisphere	0.985982	0.398708
LEMD3	0.690152	Brain_Cerebellar_Hemisphere	0.985982	0.398649
CATIP	0.690152	Brain_Cerebellar_Hemisphere	0.985982	0.398649
LLNLR-249E10.1	0.690224	Brain_Cerebellar_Hemisphere	0.985982	0.398551
ASL	0.690288	Brain_Cerebellar_Hemisphere	0.985982	0.398465
UFD1L	0.690573	Brain_Cerebellar_Hemisphere	0.985982	-0.398077
PTP4A2	0.690635	Brain_Cerebellar_Hemisphere	0.985982	-0.397994
HHAT	0.6907	Brain_Cerebellar_Hemisphere	0.985982	-0.397906
GP1BA	0.690785	Brain_Cerebellar_Hemisphere	0.985982	0.39779
ZNF626	0.69086	Brain_Cerebellar_Hemisphere	0.985982	0.397689
GBP2	0.690932	Brain_Cerebellar_Hemisphere	0.985982	-0.39759
TMEM178B	0.690987	Brain_Cerebellar_Hemisphere	0.985982	-0.397516
IGSF9	0.691087	Brain_Cerebellar_Hemisphere	0.985982	0.39738
TP53I13	0.691138	Brain_Cerebellar_Hemisphere	0.985982	0.397311
FKBP7	0.691142	Brain_Cerebellar_Hemisphere	0.985982	0.397306
AVPR1A	0.691176	Brain_Cerebellar_Hemisphere	0.985982	0.39726
RP11-12G12.7	0.691176	Brain_Cerebellar_Hemisphere	0.985982	-0.39726
RILPL1	0.691302	Brain_Cerebellar_Hemisphere	0.985982	-0.397089
LINC01266	0.691324	Brain_Cerebellar_Hemisphere	0.985982	0.397059
LINC01748	0.691324	Brain_Cerebellar_Hemisphere	0.985982	0.397059
SLC25A1	0.691324	Brain_Cerebellar_Hemisphere	0.985982	0.397059
HOPX	0.691362	Brain_Cerebellar_Hemisphere	0.985982	0.397008
IMMP1L	0.691436	Brain_Cerebellar_Hemisphere	0.985982	-0.396907
ELP4	0.691436	Brain_Cerebellar_Hemisphere	0.985982	-0.396907
ARL16	0.691737	Brain_Cerebellar_Hemisphere	0.985982	0.396498
ZNF728	0.691768	Brain_Cerebellar_Hemisphere	0.985982	0.396457
RHOD	0.692047	Brain_Cerebellar_Hemisphere	0.985982	-0.396078
IL6ST	0.692076	Brain_Cerebellar_Hemisphere	0.985982	-0.39604
TMEM17	0.692094	Brain_Cerebellar_Hemisphere	0.985982	0.396014
ANKRD49	0.692105	Brain_Cerebellar_Hemisphere	0.985982	-0.396
TMEM176B	0.692134	Brain_Cerebellar_Hemisphere	0.985982	0.395961
ZBED5	0.692228	Brain_Cerebellar_Hemisphere	0.985982	-0.395833
MRPL58	0.692228	Brain_Cerebellar_Hemisphere	0.985982	-0.395833
RP11-118F19.1	0.692274	Brain_Cerebellar_Hemisphere	0.985982	0.395771
ZNF239	0.69233	Brain_Cerebellar_Hemisphere	0.985982	0.395695
COPE	0.692339	Brain_Cerebellar_Hemisphere	0.985982	0.395683
SPOUT1	0.692489	Brain_Cerebellar_Hemisphere	0.985982	0.39548
RP11-71N10.1	0.692585	Brain_Cerebellar_Hemisphere	0.985982	0.395349
ALG5	0.692585	Brain_Cerebellar_Hemisphere	0.985982	-0.395349
RAB6C	0.692672	Brain_Cerebellar_Hemisphere	0.985982	-0.395232
BBS5	0.692753	Brain_Cerebellar_Hemisphere	0.985982	-0.395122
NAGK	0.692947	Brain_Cerebellar_Hemisphere	0.985982	-0.394859
LINC00865	0.693037	Brain_Cerebellar_Hemisphere	0.985982	-0.394737
SIAE	0.693062	Brain_Cerebellar_Hemisphere	0.985982	-0.394704
GALE	0.693118	Brain_Cerebellar_Hemisphere	0.985982	-0.394627
MEGF11	0.693269	Brain_Cerebellar_Hemisphere	0.985982	0.394422
PRSS23	0.693396	Brain_Cerebellar_Hemisphere	0.985982	0.394251
STRN3	0.693462	Brain_Cerebellar_Hemisphere	0.985982	-0.394161
LYZ	0.693462	Brain_Cerebellar_Hemisphere	0.985982	0.394161
IL34	0.693462	Brain_Cerebellar_Hemisphere	0.985982	-0.394161
MTIF2	0.693589	Brain_Cerebellar_Hemisphere	0.985982	-0.393989
AMFR	0.693593	Brain_Cerebellar_Hemisphere	0.985982	0.393984
UCN	0.693626	Brain_Cerebellar_Hemisphere	0.985982	-0.393939
CCDC6	0.693695	Brain_Cerebellar_Hemisphere	0.985982	0.393846
GARNL3	0.693788	Brain_Cerebellar_Hemisphere	0.985982	-0.39372
STUM	0.693937	Brain_Cerebellar_Hemisphere	0.985982	-0.393519
ESAM	0.694224	Brain_Cerebellar_Hemisphere	0.985982	0.39313
PROSER3	0.694243	Brain_Cerebellar_Hemisphere	0.985982	-0.393103
RP11-1017G21.6	0.69448	Brain_Cerebellar_Hemisphere	0.985982	-0.392782
MAP3K14	0.694678	Brain_Cerebellar_Hemisphere	0.985982	0.392515
CES3	0.694679	Brain_Cerebellar_Hemisphere	0.985982	0.392513
GGA2	0.694737	Brain_Cerebellar_Hemisphere	0.985982	-0.392435
UBFD1	0.694737	Brain_Cerebellar_Hemisphere	0.985982	-0.392435
SLC30A6	0.694759	Brain_Cerebellar_Hemisphere	0.985982	-0.392405
KHDC1	0.694809	Brain_Cerebellar_Hemisphere	0.985982	-0.392337
BSPH1	0.694942	Brain_Cerebellar_Hemisphere	0.985982	0.392157
PWP2	0.695065	Brain_Cerebellar_Hemisphere	0.985982	-0.391991
SOCS5	0.695138	Brain_Cerebellar_Hemisphere	0.985982	0.391892
MMD2	0.69516	Brain_Cerebellar_Hemisphere	0.985982	-0.391862
EVC	0.695196	Brain_Cerebellar_Hemisphere	0.985982	-0.391813
PSCA	0.695199	Brain_Cerebellar_Hemisphere	0.985982	0.391809
GALNT5	0.695213	Brain_Cerebellar_Hemisphere	0.985982	0.391791
C10orf10	0.69522	Brain_Cerebellar_Hemisphere	0.985982	0.391781
SCG5	0.695265	Brain_Cerebellar_Hemisphere	0.985982	-0.39172
RPP38	0.695297	Brain_Cerebellar_Hemisphere	0.985982	0.391676
RP11-1C8.7	0.695436	Brain_Cerebellar_Hemisphere	0.985982	0.391489
MIB1	0.695572	Brain_Cerebellar_Hemisphere	0.985982	-0.391304
POLR1D	0.695572	Brain_Cerebellar_Hemisphere	0.985982	0.391304
OGDH	0.695572	Brain_Cerebellar_Hemisphere	0.985982	0.391304
ITSN2	0.695678	Brain_Cerebellar_Hemisphere	0.985982	-0.391161
LSMEM2	0.695752	Brain_Cerebellar_Hemisphere	0.985982	-0.391061
STARD7	0.695861	Brain_Cerebellar_Hemisphere	0.985982	0.390913
IQCC	0.695977	Brain_Cerebellar_Hemisphere	0.985982	0.390756
RP11-468E2.5	0.695998	Brain_Cerebellar_Hemisphere	0.985982	-0.390728
TAS1R3	0.696047	Brain_Cerebellar_Hemisphere	0.985982	-0.390662
RP11-188D8.1	0.696143	Brain_Cerebellar_Hemisphere	0.985982	0.390533
RP5-994D16.3	0.696195	Brain_Cerebellar_Hemisphere	0.985982	0.390462
RP11-571M6.18	0.696213	Brain_Cerebellar_Hemisphere	0.985982	0.390438
CDH4	0.696289	Brain_Cerebellar_Hemisphere	0.985982	0.390335
TFAP2E	0.696356	Brain_Cerebellar_Hemisphere	0.985982	-0.390244
RP11-2H3.6	0.696414	Brain_Cerebellar_Hemisphere	0.985982	0.390165
PLIN3	0.69647	Brain_Cerebellar_Hemisphere	0.985982	-0.390089
ASXL2	0.696498	Brain_Cerebellar_Hemisphere	0.985982	0.390052
LRFN2	0.696583	Brain_Cerebellar_Hemisphere	0.985982	-0.389937
HNRNPH1	0.696679	Brain_Cerebellar_Hemisphere	0.985982	-0.389808
RP11-438L19.1	0.696815	Brain_Cerebellar_Hemisphere	0.985982	0.389624
ZNF384	0.69682	Brain_Cerebellar_Hemisphere	0.985982	0.389616
ZNF831	0.696925	Brain_Cerebellar_Hemisphere	0.985982	0.389474
COG3	0.697083	Brain_Cerebellar_Hemisphere	0.985982	0.389262
PTGDR	0.697099	Brain_Cerebellar_Hemisphere	0.985982	-0.38924
NCDN	0.697186	Brain_Cerebellar_Hemisphere	0.985982	0.389121
LINC00266-1	0.697216	Brain_Cerebellar_Hemisphere	0.985982	-0.389081
ANO4	0.697457	Brain_Cerebellar_Hemisphere	0.985982	-0.388755
CCDC13	0.697475	Brain_Cerebellar_Hemisphere	0.985982	0.388731
FBXO3	0.697538	Brain_Cerebellar_Hemisphere	0.985982	0.388646
LPO	0.697686	Brain_Cerebellar_Hemisphere	0.985982	-0.388445
RPS27L	0.697725	Brain_Cerebellar_Hemisphere	0.985982	0.388393
SLF1	0.697757	Brain_Cerebellar_Hemisphere	0.985982	-0.38835
CBX8	0.697796	Brain_Cerebellar_Hemisphere	0.985982	-0.388298
DYNLRB2	0.698028	Brain_Cerebellar_Hemisphere	0.985982	-0.387983
DCK	0.698327	Brain_Cerebellar_Hemisphere	0.985982	0.38758
RBL1	0.698354	Brain_Cerebellar_Hemisphere	0.985982	-0.387544
ALOXE3	0.698386	Brain_Cerebellar_Hemisphere	0.985982	-0.3875
ACP1	0.698516	Brain_Cerebellar_Hemisphere	0.985982	0.387324
RP11-1055B8.10	0.698516	Brain_Cerebellar_Hemisphere	0.985982	0.387324
UPF3A	0.698568	Brain_Cerebellar_Hemisphere	0.985982	-0.387255
CHST2	0.698685	Brain_Cerebellar_Hemisphere	0.985982	-0.387097
CHRNE	0.698685	Brain_Cerebellar_Hemisphere	0.985982	0.387097
SIK2	0.698685	Brain_Cerebellar_Hemisphere	0.985982	0.387097
LGALSL	0.698685	Brain_Cerebellar_Hemisphere	0.985982	0.387097
AP3B2	0.698731	Brain_Cerebellar_Hemisphere	0.985982	-0.387034
HACD3	0.698747	Brain_Cerebellar_Hemisphere	0.985982	-0.387013
ADI1	0.698858	Brain_Cerebellar_Hemisphere	0.985982	0.386862
ZNF311	0.698881	Brain_Cerebellar_Hemisphere	0.985982	-0.386831
PCGF1	0.699054	Brain_Cerebellar_Hemisphere	0.985982	-0.386598
TINCR	0.699318	Brain_Cerebellar_Hemisphere	0.985982	-0.386241
ECM2	0.699357	Brain_Cerebellar_Hemisphere	0.985982	-0.386189
MTSS1	0.699394	Brain_Cerebellar_Hemisphere	0.985982	-0.386139
PCSK9	0.69941	Brain_Cerebellar_Hemisphere	0.985982	0.386117
RP11-346C4.3	0.699777	Brain_Cerebellar_Hemisphere	0.985982	-0.385621
MAPK12	0.699777	Brain_Cerebellar_Hemisphere	0.985982	-0.385621
KLF11	0.699849	Brain_Cerebellar_Hemisphere	0.985982	0.385524
PTPRK	0.699944	Brain_Cerebellar_Hemisphere	0.985982	0.385397
CDC27	0.7	Brain_Cerebellar_Hemisphere	0.985982	-0.385321
CASC1	0.700055	Brain_Cerebellar_Hemisphere	0.985982	-0.385246
SLC25A32	0.700167	Brain_Cerebellar_Hemisphere	0.985982	0.385095
ZZZ3	0.700178	Brain_Cerebellar_Hemisphere	0.985982	0.385081
FAM19A2	0.700522	Brain_Cerebellar_Hemisphere	0.985982	-0.384615
TRIM2	0.700522	Brain_Cerebellar_Hemisphere	0.985982	-0.384615
C3orf58	0.700522	Brain_Cerebellar_Hemisphere	0.985982	-0.384615
S100PBP	0.700522	Brain_Cerebellar_Hemisphere	0.985982	-0.384615
ZNF571	0.700692	Brain_Cerebellar_Hemisphere	0.985982	-0.384387
PKM	0.7009	Brain_Cerebellar_Hemisphere	0.985982	0.384106
PLPP5	0.70092	Brain_Cerebellar_Hemisphere	0.985982	-0.384079
FGF8	0.700935	Brain_Cerebellar_Hemisphere	0.985982	0.384058
MYRFL	0.700935	Brain_Cerebellar_Hemisphere	0.985982	-0.384058
WNT16	0.70124	Brain_Cerebellar_Hemisphere	0.985982	0.383648
CTC-360G5.9	0.701303	Brain_Cerebellar_Hemisphere	0.985982	0.383562
CD164L2	0.701527	Brain_Cerebellar_Hemisphere	0.985982	-0.38326
CCDC114	0.701711	Brain_Cerebellar_Hemisphere	0.985982	0.383011
CTD-2287O16.4	0.701771	Brain_Cerebellar_Hemisphere	0.985982	0.382931
LINC01869	0.701845	Brain_Cerebellar_Hemisphere	0.985982	0.382831
CTD-2331H12.7	0.70193	Brain_Cerebellar_Hemisphere	0.985982	-0.382716
PMS2	0.701972	Brain_Cerebellar_Hemisphere	0.985982	0.38266
CREB3L3	0.702103	Brain_Cerebellar_Hemisphere	0.985982	0.382483
ABCB6	0.702117	Brain_Cerebellar_Hemisphere	0.985982	0.382465
ZC2HC1A	0.7022	Brain_Cerebellar_Hemisphere	0.985982	-0.382353
LINC01521	0.702742	Brain_Cerebellar_Hemisphere	0.985982	0.381622
LUC7L3	0.702774	Brain_Cerebellar_Hemisphere	0.985982	-0.381579
NAA35	0.702943	Brain_Cerebellar_Hemisphere	0.985982	-0.38135
CAND1	0.703115	Brain_Cerebellar_Hemisphere	0.985982	-0.381119
EHD3	0.703188	Brain_Cerebellar_Hemisphere	0.985982	-0.38102
RP11-148O21.6	0.703199	Brain_Cerebellar_Hemisphere	0.985982	0.381006
PRDM12	0.703239	Brain_Cerebellar_Hemisphere	0.985982	0.380952
ZNF581	0.703239	Brain_Cerebellar_Hemisphere	0.985982	0.380952
SSFA2	0.703335	Brain_Cerebellar_Hemisphere	0.985982	0.380822
LCMT1-AS1	0.703418	Brain_Cerebellar_Hemisphere	0.985982	-0.380711
EVL	0.703543	Brain_Cerebellar_Hemisphere	0.985982	-0.380542
CD300C	0.703583	Brain_Cerebellar_Hemisphere	0.985982	0.380488
IRF3	0.703596	Brain_Cerebellar_Hemisphere	0.985982	-0.380471
HSPA5	0.703692	Brain_Cerebellar_Hemisphere	0.985982	-0.380342
ARSB	0.70378	Brain_Cerebellar_Hemisphere	0.985982	-0.380223
AK3	0.703843	Brain_Cerebellar_Hemisphere	0.985982	-0.380138
DDX58	0.704078	Brain_Cerebellar_Hemisphere	0.985982	0.379822
ZMIZ1	0.704184	Brain_Cerebellar_Hemisphere	0.985982	0.379679
ZNF544	0.704271	Brain_Cerebellar_Hemisphere	0.985982	-0.379562
EEF1E1	0.704687	Brain_Cerebellar_Hemisphere	0.985982	0.379001
CYLD	0.704764	Brain_Cerebellar_Hemisphere	0.985982	0.378897
MIF4GD	0.704775	Brain_Cerebellar_Hemisphere	0.985982	0.378882
ZNF841	0.704807	Brain_Cerebellar_Hemisphere	0.985982	-0.37884
SYNCRIP	0.705015	Brain_Cerebellar_Hemisphere	0.985982	-0.378559
RALY	0.705056	Brain_Cerebellar_Hemisphere	0.985982	0.378505
STRADA	0.705085	Brain_Cerebellar_Hemisphere	0.985982	-0.378465
MMP9	0.70514	Brain_Cerebellar_Hemisphere	0.985982	0.378392
PTRH1	0.70515	Brain_Cerebellar_Hemisphere	0.985982	0.378378
G3BP1	0.70515	Brain_Cerebellar_Hemisphere	0.985982	0.378378
DNASE1	0.70515	Brain_Cerebellar_Hemisphere	0.985982	0.378378
GCHFR	0.705188	Brain_Cerebellar_Hemisphere	0.985982	0.378326
ARMC9	0.705643	Brain_Cerebellar_Hemisphere	0.985982	0.377714
ZNF616	0.705683	Brain_Cerebellar_Hemisphere	0.985982	-0.37766
CHST6	0.705798	Brain_Cerebellar_Hemisphere	0.985982	-0.377506
NADK2	0.705894	Brain_Cerebellar_Hemisphere	0.985982	0.377376
FUOM	0.705907	Brain_Cerebellar_Hemisphere	0.985982	0.377358
HMGCR	0.705959	Brain_Cerebellar_Hemisphere	0.985982	0.377289
SLC10A5	0.706203	Brain_Cerebellar_Hemisphere	0.985982	0.376961
RP1-182D15.2	0.706314	Brain_Cerebellar_Hemisphere	0.985982	-0.376812
ZNF284	0.706347	Brain_Cerebellar_Hemisphere	0.985982	-0.376767
PCCB	0.706661	Brain_Cerebellar_Hemisphere	0.985982	-0.376344
BMT2	0.706757	Brain_Cerebellar_Hemisphere	0.985982	0.376214
SLC38A6	0.706903	Brain_Cerebellar_Hemisphere	0.985982	-0.376019
DUSP27	0.706942	Brain_Cerebellar_Hemisphere	0.985982	0.375967
IL4I1	0.706978	Brain_Cerebellar_Hemisphere	0.985982	-0.375918
WNT8A	0.707005	Brain_Cerebellar_Hemisphere	0.985982	-0.375881
ANKAR	0.707037	Brain_Cerebellar_Hemisphere	0.985982	-0.375839
CTD-2587M2.1	0.707068	Brain_Cerebellar_Hemisphere	0.985982	-0.375796
PLN	0.70711	Brain_Cerebellar_Hemisphere	0.985982	0.37574
PGR	0.707255	Brain_Cerebellar_Hemisphere	0.985982	0.375546
ZSCAN29	0.707326	Brain_Cerebellar_Hemisphere	0.985982	-0.375449
PPA2	0.707475	Brain_Cerebellar_Hemisphere	0.985982	0.375249
DRG2	0.70766	Brain_Cerebellar_Hemisphere	0.985982	0.375
ALDH6A1	0.70766	Brain_Cerebellar_Hemisphere	0.985982	-0.375
HTATIP2	0.70766	Brain_Cerebellar_Hemisphere	0.985982	0.375
RAD51AP1	0.70766	Brain_Cerebellar_Hemisphere	0.985982	-0.375
RP11-399K21.14	0.707802	Brain_Cerebellar_Hemisphere	0.985982	0.374809
NPC1	0.707811	Brain_Cerebellar_Hemisphere	0.985982	0.374797
ERCC3	0.707857	Brain_Cerebellar_Hemisphere	0.985982	0.374736
MMP15	0.70787	Brain_Cerebellar_Hemisphere	0.985982	-0.374718
FILIP1	0.707961	Brain_Cerebellar_Hemisphere	0.985982	0.374596
CYP2D6	0.708025	Brain_Cerebellar_Hemisphere	0.985982	0.374509
ALDH1B1	0.708118	Brain_Cerebellar_Hemisphere	0.985982	0.374384
DHX34	0.708204	Brain_Cerebellar_Hemisphere	0.985982	-0.374269
PNPLA6	0.708321	Brain_Cerebellar_Hemisphere	0.985982	0.374113
ABCA7	0.708353	Brain_Cerebellar_Hemisphere	0.985982	0.374069
RP11-546K22.3	0.708426	Brain_Cerebellar_Hemisphere	0.985982	0.37397
LINC00926	0.708433	Brain_Cerebellar_Hemisphere	0.985982	0.373961
RP11-80H5.9	0.708592	Brain_Cerebellar_Hemisphere	0.985982	0.373747
EEA1	0.709048	Brain_Cerebellar_Hemisphere	0.985982	-0.373134
RP11-863P13.5	0.709086	Brain_Cerebellar_Hemisphere	0.985982	0.373083
FAAH	0.709114	Brain_Cerebellar_Hemisphere	0.985982	-0.373046
SMU1	0.709116	Brain_Cerebellar_Hemisphere	0.985982	0.373044
SCNN1D	0.709156	Brain_Cerebellar_Hemisphere	0.985982	-0.37299
FGB	0.709189	Brain_Cerebellar_Hemisphere	0.985982	-0.372945
CPEB1	0.709373	Brain_Cerebellar_Hemisphere	0.985982	-0.372698
RP11-396B14.2	0.709385	Brain_Cerebellar_Hemisphere	0.985982	0.372682
GPR39	0.709585	Brain_Cerebellar_Hemisphere	0.985982	0.372414
IL4R	0.70959	Brain_Cerebellar_Hemisphere	0.985982	-0.372407
REV1	0.709697	Brain_Cerebellar_Hemisphere	0.985982	0.372263
POP1	0.709697	Brain_Cerebellar_Hemisphere	0.985982	0.372263
TTLL4	0.709697	Brain_Cerebellar_Hemisphere	0.985982	0.372263
KIF15	0.709727	Brain_Cerebellar_Hemisphere	0.985982	-0.372222
MKS1	0.709733	Brain_Cerebellar_Hemisphere	0.985982	0.372214
CLCN7	0.709749	Brain_Cerebellar_Hemisphere	0.985982	0.372194
STK40	0.709763	Brain_Cerebellar_Hemisphere	0.985982	-0.372175
DGKE	0.709784	Brain_Cerebellar_Hemisphere	0.985982	-0.372146
MBOAT1	0.709972	Brain_Cerebellar_Hemisphere	0.985982	0.371894
CD226	0.70999	Brain_Cerebellar_Hemisphere	0.985982	0.371869
TBC1D30	0.710259	Brain_Cerebellar_Hemisphere	0.985982	0.371508
MAPKAP1	0.710318	Brain_Cerebellar_Hemisphere	0.985982	0.371429
SUDS3	0.710428	Brain_Cerebellar_Hemisphere	0.985982	0.371281
RHBDL2	0.710586	Brain_Cerebellar_Hemisphere	0.985982	0.371069
CYR61	0.710634	Brain_Cerebellar_Hemisphere	0.985982	-0.371004
ZNF527	0.710662	Brain_Cerebellar_Hemisphere	0.985982	-0.370968
PIGQ	0.710674	Brain_Cerebellar_Hemisphere	0.985982	0.370952
AP2B1	0.710724	Brain_Cerebellar_Hemisphere	0.985982	0.370884
RHD	0.710914	Brain_Cerebellar_Hemisphere	0.985982	-0.370629
EPG5	0.711192	Brain_Cerebellar_Hemisphere	0.985982	-0.370255
CYB5A	0.711309	Brain_Cerebellar_Hemisphere	0.985982	-0.370099
MPP7	0.711414	Brain_Cerebellar_Hemisphere	0.985982	0.369958
RP11-9G1.3	0.711538	Brain_Cerebellar_Hemisphere	0.985982	0.369792
P2RX6	0.711595	Brain_Cerebellar_Hemisphere	0.985982	-0.369715
ABCA10	0.711706	Brain_Cerebellar_Hemisphere	0.985982	0.369565
EME1	0.711706	Brain_Cerebellar_Hemisphere	0.985982	0.369565
CAMK1D	0.711821	Brain_Cerebellar_Hemisphere	0.985982	-0.369412
DDX60	0.711869	Brain_Cerebellar_Hemisphere	0.985982	-0.369347
STRBP	0.711891	Brain_Cerebellar_Hemisphere	0.985982	0.369318
SLC4A7	0.711997	Brain_Cerebellar_Hemisphere	0.985982	-0.369176
BMPER	0.712033	Brain_Cerebellar_Hemisphere	0.985982	-0.369128
RAB43	0.712137	Brain_Cerebellar_Hemisphere	0.985982	-0.368988
INAFM1	0.712281	Brain_Cerebellar_Hemisphere	0.985982	0.368794
SLC25A44	0.712333	Brain_Cerebellar_Hemisphere	0.985982	-0.368724
CAMTA2	0.712441	Brain_Cerebellar_Hemisphere	0.985982	0.368579
TMEM234	0.712723	Brain_Cerebellar_Hemisphere	0.985982	-0.368201
EIF3I	0.712723	Brain_Cerebellar_Hemisphere	0.985982	0.368201
IDH3B	0.712873	Brain_Cerebellar_Hemisphere	0.985982	0.368
ZSCAN9	0.713008	Brain_Cerebellar_Hemisphere	0.985982	0.367819
2024-09-04	0.71301	Brain_Cerebellar_Hemisphere	0.985982	0.367816
PITPNM2	0.713066	Brain_Cerebellar_Hemisphere	0.985982	0.367742
RP11-77I22.2	0.713099	Brain_Cerebellar_Hemisphere	0.985982	0.367697
GGH	0.7131	Brain_Cerebellar_Hemisphere	0.985982	0.367696
MED9	0.713111	Brain_Cerebellar_Hemisphere	0.985982	0.367682
RALYL	0.71312	Brain_Cerebellar_Hemisphere	0.985982	0.367669
HMBOX1	0.713136	Brain_Cerebellar_Hemisphere	0.985982	0.367647
KANSL1L	0.713136	Brain_Cerebellar_Hemisphere	0.985982	-0.367647
ZWILCH	0.71318	Brain_Cerebellar_Hemisphere	0.985982	-0.367589
UFSP2	0.713398	Brain_Cerebellar_Hemisphere	0.985982	0.367297
SASH1	0.713402	Brain_Cerebellar_Hemisphere	0.985982	-0.367291
TXN2	0.713578	Brain_Cerebellar_Hemisphere	0.985982	0.367056
RMND1	0.713657	Brain_Cerebellar_Hemisphere	0.985982	0.366949
NUAK2	0.713739	Brain_Cerebellar_Hemisphere	0.985982	0.366839
SAC3D1	0.713931	Brain_Cerebellar_Hemisphere	0.985982	0.366582
LRRC40	0.714167	Brain_Cerebellar_Hemisphere	0.985982	0.366265
ACBD4	0.714169	Brain_Cerebellar_Hemisphere	0.985982	-0.366263
UBLCP1	0.714218	Brain_Cerebellar_Hemisphere	0.985982	-0.366197
CSNK1G2	0.714361	Brain_Cerebellar_Hemisphere	0.985982	-0.366005
SLC3A2	0.714408	Brain_Cerebellar_Hemisphere	0.985982	0.365942
ADORA1	0.714459	Brain_Cerebellar_Hemisphere	0.985982	0.365874
TDRD6	0.7145	Brain_Cerebellar_Hemisphere	0.985982	-0.365819
UBE2Q2	0.714505	Brain_Cerebellar_Hemisphere	0.985982	0.365813
GLO1	0.714521	Brain_Cerebellar_Hemisphere	0.985982	0.365791
VPREB3	0.714551	Brain_Cerebellar_Hemisphere	0.985982	0.365751
RP11-309L24.4	0.715045	Brain_Cerebellar_Hemisphere	0.985982	-0.365089
COX10	0.715073	Brain_Cerebellar_Hemisphere	0.985982	0.365052
FGA	0.715139	Brain_Cerebellar_Hemisphere	0.985982	0.364964
ZNF23	0.715212	Brain_Cerebellar_Hemisphere	0.985982	-0.364865
FANCL	0.715234	Brain_Cerebellar_Hemisphere	0.985982	0.364835
CDC42BPB	0.715379	Brain_Cerebellar_Hemisphere	0.985982	0.364641
PARK2	0.71553	Brain_Cerebellar_Hemisphere	0.985982	-0.364439
OPTC	0.71553	Brain_Cerebellar_Hemisphere	0.985982	0.364439
AARS	0.715645	Brain_Cerebellar_Hemisphere	0.985982	-0.364286
RNF216	0.715645	Brain_Cerebellar_Hemisphere	0.985982	-0.364286
PTAFR	0.715653	Brain_Cerebellar_Hemisphere	0.985982	0.364274
USP20	0.715711	Brain_Cerebellar_Hemisphere	0.985982	0.364198
FZD7	0.716079	Brain_Cerebellar_Hemisphere	0.985982	-0.363704
HEYL	0.71613	Brain_Cerebellar_Hemisphere	0.985982	0.363636
PKP3	0.71613	Brain_Cerebellar_Hemisphere	0.985982	-0.363636
MTRR	0.71613	Brain_Cerebellar_Hemisphere	0.985982	0.363636
ECSIT	0.71613	Brain_Cerebellar_Hemisphere	0.985982	-0.363636
CORO7	0.716434	Brain_Cerebellar_Hemisphere	0.985982	0.363229
TIGD6	0.716595	Brain_Cerebellar_Hemisphere	0.985982	-0.363014
RASA2	0.716595	Brain_Cerebellar_Hemisphere	0.985982	-0.363014
HIST1H2BC	0.716613	Brain_Cerebellar_Hemisphere	0.985982	0.362989
DBF4	0.716619	Brain_Cerebellar_Hemisphere	0.985982	0.362981
AKAP6	0.716761	Brain_Cerebellar_Hemisphere	0.985982	-0.362791
AP000473.8	0.716761	Brain_Cerebellar_Hemisphere	0.985982	-0.362791
PERM1	0.716919	Brain_Cerebellar_Hemisphere	0.985982	-0.36258
ATP13A2	0.717041	Brain_Cerebellar_Hemisphere	0.985982	-0.362416
CHST11	0.717041	Brain_Cerebellar_Hemisphere	0.985982	-0.362416
FLYWCH1	0.717114	Brain_Cerebellar_Hemisphere	0.985982	-0.362319
TBC1D1	0.717114	Brain_Cerebellar_Hemisphere	0.985982	-0.362319
CSPP1	0.71724	Brain_Cerebellar_Hemisphere	0.985982	-0.36215
PCDHGB7	0.717301	Brain_Cerebellar_Hemisphere	0.985982	-0.362069
C19orf73	0.717347	Brain_Cerebellar_Hemisphere	0.985982	0.362007
TTC21A	0.71746	Brain_Cerebellar_Hemisphere	0.985982	-0.361855
CMKLR1	0.717466	Brain_Cerebellar_Hemisphere	0.985982	-0.361847
DPM3	0.717673	Brain_Cerebellar_Hemisphere	0.985982	0.36157
ZBTB47	0.717724	Brain_Cerebellar_Hemisphere	0.985982	-0.361502
SOHLH1	0.717727	Brain_Cerebellar_Hemisphere	0.985982	0.361498
CKMT1A	0.717766	Brain_Cerebellar_Hemisphere	0.985982	0.361446
HEPACAM	0.717822	Brain_Cerebellar_Hemisphere	0.985982	0.361371
LCTL	0.717882	Brain_Cerebellar_Hemisphere	0.985982	-0.36129
CEP76	0.717908	Brain_Cerebellar_Hemisphere	0.985982	-0.361257
HLCS	0.717934	Brain_Cerebellar_Hemisphere	0.985982	0.361221
AQR	0.717973	Brain_Cerebellar_Hemisphere	0.985982	-0.361169
SLFN13	0.717995	Brain_Cerebellar_Hemisphere	0.985982	0.36114
RP11-61L19.2	0.718103	Brain_Cerebellar_Hemisphere	0.985982	0.360996
TARS2	0.718103	Brain_Cerebellar_Hemisphere	0.985982	-0.360996
PCBD1	0.718125	Brain_Cerebellar_Hemisphere	0.985982	-0.360966
DDIT4L	0.71818	Brain_Cerebellar_Hemisphere	0.985982	-0.360892
TMEM101	0.718288	Brain_Cerebellar_Hemisphere	0.985982	-0.360748
DENND6B	0.71829	Brain_Cerebellar_Hemisphere	0.985982	-0.360745
MRPS16	0.718431	Brain_Cerebellar_Hemisphere	0.985982	-0.360557
LXN	0.71844	Brain_Cerebellar_Hemisphere	0.985982	0.360544
COMMD10	0.71846	Brain_Cerebellar_Hemisphere	0.985982	-0.360518
DMWD	0.71866	Brain_Cerebellar_Hemisphere	0.985982	-0.360251
NDUFB6	0.718661	Brain_Cerebellar_Hemisphere	0.985982	-0.360248
BCL6B	0.718686	Brain_Cerebellar_Hemisphere	0.985982	0.360215
HIST1H2BF	0.718758	Brain_Cerebellar_Hemisphere	0.985982	0.360119
GLB1	0.718847	Brain_Cerebellar_Hemisphere	0.985982	-0.36
ANKRA2	0.71896	Brain_Cerebellar_Hemisphere	0.985982	0.359849
ADAMTS7	0.71903	Brain_Cerebellar_Hemisphere	0.985982	0.359756
ANGPTL5	0.719062	Brain_Cerebellar_Hemisphere	0.985982	-0.359712
ANKS3	0.719062	Brain_Cerebellar_Hemisphere	0.985982	0.359712
ZBTB4	0.719069	Brain_Cerebellar_Hemisphere	0.985982	-0.359703
ELOVL3	0.719125	Brain_Cerebellar_Hemisphere	0.985982	-0.359629
EDN3	0.719142	Brain_Cerebellar_Hemisphere	0.985982	0.359606
RHOV	0.719183	Brain_Cerebellar_Hemisphere	0.985982	0.359551
GJC3	0.719183	Brain_Cerebellar_Hemisphere	0.985982	0.359551
ZNF106	0.719365	Brain_Cerebellar_Hemisphere	0.985982	0.359307
FAM180B	0.719407	Brain_Cerebellar_Hemisphere	0.985982	-0.359252
EP400NL	0.719412	Brain_Cerebellar_Hemisphere	0.985982	0.359245
ZBTB49	0.719479	Brain_Cerebellar_Hemisphere	0.985982	-0.359155
NPLOC4	0.71959	Brain_Cerebellar_Hemisphere	0.985982	-0.359006
CRYL1	0.719614	Brain_Cerebellar_Hemisphere	0.985982	0.358974
JSRP1	0.719614	Brain_Cerebellar_Hemisphere	0.985982	-0.358974
OSBP2	0.719879	Brain_Cerebellar_Hemisphere	0.985982	-0.358621
MTHFD1L	0.719945	Brain_Cerebellar_Hemisphere	0.985982	0.358532
PGAM1	0.719954	Brain_Cerebellar_Hemisphere	0.985982	0.35852
DOCK8	0.719976	Brain_Cerebellar_Hemisphere	0.985982	-0.358491
USP48	0.719976	Brain_Cerebellar_Hemisphere	0.985982	0.358491
AQP8	0.720019	Brain_Cerebellar_Hemisphere	0.985982	-0.358434
FOLR1	0.720027	Brain_Cerebellar_Hemisphere	0.985982	-0.358423
POP4	0.720051	Brain_Cerebellar_Hemisphere	0.985982	-0.358391
HKR1	0.720127	Brain_Cerebellar_Hemisphere	0.985982	-0.358289
RP11-160H22.5	0.720298	Brain_Cerebellar_Hemisphere	0.985982	0.35806
DDRGK1	0.720377	Brain_Cerebellar_Hemisphere	0.985982	-0.357955
DDX60L	0.720377	Brain_Cerebellar_Hemisphere	0.985982	0.357955
SUMO3	0.720442	Brain_Cerebellar_Hemisphere	0.985982	0.357868
SLC11A2	0.720478	Brain_Cerebellar_Hemisphere	0.985982	0.35782
SLX4IP	0.720524	Brain_Cerebellar_Hemisphere	0.985982	-0.357759
ABHD12	0.720595	Brain_Cerebellar_Hemisphere	0.985982	0.357664
ZNF266	0.720595	Brain_Cerebellar_Hemisphere	0.985982	-0.357664
ANKRD61	0.802781	Pituitary	0.985987	-0.249749
ARHGAP28	0.802992	Small_Intestine_Terminal_Ileum	0.985991	0.249477
KB-1507C5.4	0.806181	Whole_Blood	0.985991	-0.245356
SLC9A9	0.820572	smultixcan	0.985994	0.135969
TTLL11	0.820596	smultixcan	0.985994	-0.208085
RP11-485M7.3	0.820625	smultixcan	0.985994	-0.443824
CARD9	0.820667	smultixcan	0.985994	-0.0549141
RP11-496H1.2	0.820746	smultixcan	0.985994	0.226586
ZNF268	0.820753	smultixcan	0.985994	0.0355863
EXOSC7	0.787363	Colon_Sigmoid	0.985997	0.269737
WDR38	0.787387	Colon_Sigmoid	0.985997	-0.269705
THSD7A	0.776117	Brain_Nucleus_accumbens_basal_ganglia	0.985999	0.284382
ZMAT5	0.820803	smultixcan	0.986	-0.366902
OBSL1	0.667357	Brain_Caudate_basal_ganglia	0.986004	-0.429779
ATP5SL	0.667503	Brain_Caudate_basal_ganglia	0.986004	-0.429577
AMD1	0.667624	Brain_Caudate_basal_ganglia	0.986004	-0.429412
NAPRT	0.667682	Brain_Caudate_basal_ganglia	0.986004	0.429332
HPS6	0.66771	Brain_Caudate_basal_ganglia	0.986004	0.429293
FBLN2	0.667745	Brain_Caudate_basal_ganglia	0.986004	-0.429245
LINC01166	0.872932	Esophagus_Muscularis	0.986007	-0.159935
CILP	0.873005	Esophagus_Muscularis	0.986007	-0.159843
KIF20B	0.873068	Esophagus_Muscularis	0.986007	0.159763
STAT3	0.873073	Esophagus_Muscularis	0.986007	0.159756
CTD-2547G23.4	0.873142	Esophagus_Muscularis	0.986007	0.159668
DZIP1	0.807451	Spleen	0.986007	-0.243716
BISPR	0.802299	Cells_Cultured_fibroblasts	0.986008	-0.250373
CDC7	0.776256	Brain_Nucleus_accumbens_basal_ganglia	0.986009	-0.284201
TDRKH	0.776293	Brain_Nucleus_accumbens_basal_ganglia	0.986009	0.284153
SCYL2	0.801053	Cells_EBV-transformed_lymphocytes	0.98601	0.251984
SMAD7	0.801205	Cells_EBV-transformed_lymphocytes	0.98601	-0.251787
CXCL2	0.801236	Cells_EBV-transformed_lymphocytes	0.98601	-0.251748
CCNT2	0.643067	Ovary	0.98601	-0.463415
MTERF2	0.643209	Ovary	0.98601	-0.463217
ALOX12	0.64337	Ovary	0.98601	-0.462992
IL27RA	0.643454	Ovary	0.98601	0.462876
SULT2B1	0.643477	Ovary	0.98601	-0.462843
SPRR2B	0.643507	Ovary	0.98601	-0.462801
CTSF	0.643971	Ovary	0.98601	0.462154
LAT	0.644032	Ovary	0.98601	0.462069
ANO1	0.644063	Ovary	0.98601	-0.462025
AGPS	0.644412	Ovary	0.98601	0.461538
GSAP	0.644461	Ovary	0.98601	0.46147
TSPAN9	0.644528	Ovary	0.98601	0.461378
POR	0.64458	Ovary	0.98601	-0.461305
RECQL	0.644641	Ovary	0.98601	-0.461219
SCD	0.64468	Ovary	0.98601	-0.461165
XPC	0.644765	Ovary	0.98601	-0.461047
CLCNKB	0.644821	Ovary	0.98601	0.460969
FAM102A	0.645138	Ovary	0.98601	0.460526
KRTAP5-9	0.645206	Ovary	0.98601	0.460432
KCTD7	0.645206	Ovary	0.98601	0.460432
CHST10	0.645402	Ovary	0.98601	0.46016
C7orf43	0.645621	Ovary	0.98601	0.459854
C3orf20	0.645621	Ovary	0.98601	-0.459854
EPHA4	0.645762	Ovary	0.98601	-0.459658
CD163L1	0.645965	Ovary	0.98601	0.459375
AIMP2	0.64602	Ovary	0.98601	0.459298
CTSO	0.646028	Ovary	0.98601	-0.459287
MYCT1	0.646059	Ovary	0.98601	0.459244
RAB33B	0.646148	Ovary	0.98601	-0.459119
ANKRD40	0.646389	Ovary	0.98601	-0.458784
STUM	0.646466	Ovary	0.98601	-0.458678
GSK3A	0.646477	Ovary	0.98601	0.458661
RMDN2	0.646548	Ovary	0.98601	0.458564
IL2RA	0.646568	Ovary	0.98601	0.458535
CACNA1H	0.646713	Ovary	0.98601	-0.458333
USP6	0.646862	Ovary	0.98601	-0.458126
PLEKHA3	0.646934	Ovary	0.98601	0.458025
SALL4	0.646945	Ovary	0.98601	0.45801
SMKR1	0.647074	Ovary	0.98601	0.457831
A2ML1	0.647132	Ovary	0.98601	-0.45775
ZNF322	0.647135	Ovary	0.98601	0.457746
USP31	0.647135	Ovary	0.98601	-0.457746
SEMA6C	0.647302	Ovary	0.98601	0.457513
SYCE2	0.647457	Ovary	0.98601	0.457298
NLRP2	0.647568	Ovary	0.98601	-0.457143
RNF5	0.647679	Ovary	0.98601	0.456989
PRIMPOL	0.647679	Ovary	0.98601	-0.456989
PLA2G5	0.647722	Ovary	0.98601	0.456929
CAST	0.647777	Ovary	0.98601	-0.456853
SLC29A3	0.647822	Ovary	0.98601	-0.45679
LIN37	0.647855	Ovary	0.98601	-0.456744
INCENP	0.647865	Ovary	0.98601	-0.456731
FGFBP1	0.648015	Ovary	0.98601	0.456522
PJA2	0.648015	Ovary	0.98601	0.456522
HCG11	0.648015	Ovary	0.98601	0.456522
CTA-14H9.5	0.648015	Ovary	0.98601	0.456522
COG4	0.648015	Ovary	0.98601	-0.456522
TNFAIP2	0.64812	Ovary	0.98601	0.456376
2024-03-08	0.648132	Ovary	0.98601	-0.456359
LEP	0.648193	Ovary	0.98601	0.456274
DPT	0.648303	Ovary	0.98601	0.45612
DCAF4	0.648464	Ovary	0.98601	0.455897
SEC22A	0.648608	Ovary	0.98601	0.455696
IFT74	0.648715	Ovary	0.98601	0.455549
RP3-355L5.5	0.648978	Ovary	0.98601	-0.455183
PWAR6	0.649014	Ovary	0.98601	-0.455133
NAP1L1	0.64909	Ovary	0.98601	-0.455026
ST8SIA1	0.649116	Ovary	0.98601	0.454991
PXDN	0.649213	Ovary	0.98601	0.454855
AGK	0.649229	Ovary	0.98601	0.454833
CCDC15	0.649243	Ovary	0.98601	-0.454815
CEACAM4	0.649358	Ovary	0.98601	0.454654
FRA10AC1	0.649436	Ovary	0.98601	0.454545
PARD3	0.649436	Ovary	0.98601	0.454545
CCR1	0.649436	Ovary	0.98601	0.454545
CHML	0.649652	Ovary	0.98601	-0.454246
SLC27A6	0.649736	Ovary	0.98601	-0.454128
XXbac-B444P24.14	0.6499	Ovary	0.98601	0.453901
EXOC3L4	0.650249	Ovary	0.98601	-0.453416
ZNF362	0.650335	Ovary	0.98601	0.453297
C2orf54	0.65034	Ovary	0.98601	0.453289
FASTKD1	0.650521	Ovary	0.98601	0.453039
C12orf65	0.650624	Ovary	0.98601	0.452896
DNAH6	0.650625	Ovary	0.98601	-0.452894
FLJ22447	0.650739	Ovary	0.98601	0.452736
RP11-989F5.1	0.650763	Ovary	0.98601	-0.452703
NAA20	0.650826	Ovary	0.98601	-0.452614
ILDR2	0.650869	Ovary	0.98601	-0.452555
ORMDL3	0.650899	Ovary	0.98601	0.452514
WDR34	0.65095	Ovary	0.98601	-0.452442
C3orf49	0.651036	Ovary	0.98601	-0.452323
ACO2	0.651104	Ovary	0.98601	-0.452229
PHF5A	0.651104	Ovary	0.98601	0.452229
IDH3A	0.651294	Ovary	0.98601	-0.451966
UIMC1	0.651399	Ovary	0.98601	0.45182
LDHB	0.651548	Ovary	0.98601	-0.451613
LY75	0.651681	Ovary	0.98601	0.451429
PPP6R3	0.651681	Ovary	0.98601	-0.451429
RP11-181C3.1	0.651703	Ovary	0.98601	-0.451398
MRPL15	0.651831	Ovary	0.98601	-0.451219
MFSD13A	0.651868	Ovary	0.98601	0.451168
ZNF763	0.651912	Ovary	0.98601	0.451108
PGM2	0.651936	Ovary	0.98601	0.451074
POGLUT1	0.652055	Ovary	0.98601	0.450909
LINC00216	0.652203	Ovary	0.98601	-0.450704
CIZ1	0.652453	Ovary	0.98601	-0.450357
C9orf40	0.652473	Ovary	0.98601	0.450329
AHR	0.652531	Ovary	0.98601	-0.45025
CCDC30	0.65254	Ovary	0.98601	0.450237
TNFAIP8L3	0.652628	Ovary	0.98601	0.450115
CLIC1	0.65271	Ovary	0.98601	0.45
RNF121	0.65276	Ovary	0.98601	0.449931
PCTP	0.652814	Ovary	0.98601	-0.449856
AASS	0.652855	Ovary	0.98601	-0.449799
PCBD1	0.653059	Ovary	0.98601	-0.449517
CROCC2	0.653116	Ovary	0.98601	-0.449438
EGFL8	0.653233	Ovary	0.98601	-0.449275
CHD6	0.65343	Ovary	0.98601	-0.449002
HDAC3	0.653492	Ovary	0.98601	0.448916
ESYT2	0.653494	Ovary	0.98601	-0.448914
CCDC107	0.653506	Ovary	0.98601	-0.448897
MPP7	0.653635	Ovary	0.98601	-0.448718
AGPAT3	0.653685	Ovary	0.98601	-0.448649
B4GALT5	0.653771	Ovary	0.98601	0.448529
CEP57	0.653771	Ovary	0.98601	-0.448529
RP11-426C22.5	0.653826	Ovary	0.98601	-0.448454
EIF1B	0.653826	Ovary	0.98601	-0.448454
RPRML	0.797876	Vagina	0.986012	0.256098
PPARGC1B	0.797921	Vagina	0.986012	0.256039
SLC35E3	0.798085	Vagina	0.986012	-0.255826
SOD2	0.798294	Vagina	0.986012	-0.255556
ERGIC3	0.798332	Vagina	0.986012	-0.255507
PCDHA1	0.798357	Vagina	0.986012	0.255474
SHANK2	0.798357	Vagina	0.986012	-0.255474
LHB	0.798477	Vagina	0.986012	0.255319
TTL	0.798533	Vagina	0.986012	-0.255246
PIK3AP1	0.79863	Vagina	0.986012	-0.255121
CD28	0.798644	Vagina	0.986012	-0.255102
WRB	0.784629	Prostate	0.986014	0.273292
CMTM7	0.784769	Prostate	0.986014	0.273109
CTC-523E23.1	0.784856	Prostate	0.986014	0.272996
KIAA1211	0.785063	Prostate	0.986014	-0.272727
MSRA	0.785063	Prostate	0.986014	-0.272727
PPP4R1-AS1	0.78507	Prostate	0.986014	-0.272718
ATP4A	0.785269	Prostate	0.986014	0.272459
IGFL4	0.785391	Prostate	0.986014	0.2723
ARHGEF15	0.785409	Prostate	0.986014	-0.272277
CDK19	0.785476	Prostate	0.986014	0.272189
CAPN10	0.785492	Prostate	0.986014	0.272169
AC093326.3	0.785577	Prostate	0.986014	-0.272059
CR2	0.785598	Prostate	0.986014	0.272031
LINC00339	0.7856	Prostate	0.986014	-0.272029
C6orf201	0.75735	Brain_Spinal_cord_cervical_c-1	0.986017	-0.308963
HECW1	0.757375	Brain_Spinal_cord_cervical_c-1	0.986017	-0.30893
ZNF320	0.757379	Brain_Spinal_cord_cervical_c-1	0.986017	0.308924
GLO1	0.873241	Esophagus_Muscularis	0.986021	-0.159543
TMPRSS11D	0.873338	Esophagus_Muscularis	0.986021	-0.15942
ACOT2	0.873391	Esophagus_Muscularis	0.986021	0.159352
HPSE	0.865589	Esophagus_Gastroesophageal_Junction	0.986021	-0.169264
LRRN1	0.865639	Esophagus_Gastroesophageal_Junction	0.986021	0.169201
ZNF444	0.799074	Uterus	0.986024	0.254545
WDR6	0.799132	Uterus	0.986024	-0.254471
TMEM42	0.799237	Uterus	0.986024	-0.254335
APBA3	0.799312	Uterus	0.986024	-0.254237
C5orf56	0.799312	Uterus	0.986024	-0.254237
TTC7A	0.799674	Uterus	0.986024	-0.253769
NAPB	0.799866	Uterus	0.986024	0.253521
SH3D19	0.799916	Uterus	0.986024	0.253456
CPNE3	0.800078	Uterus	0.986024	-0.253247
TJP2	0.80011	Uterus	0.986024	0.253205
SRP14	0.800141	Uterus	0.986024	-0.253165
RNASEH2B	0.800241	Uterus	0.986024	-0.253035
GLG1	0.800243	Uterus	0.986024	-0.253033
NAGS	0.800259	Uterus	0.986024	0.253012
KAT2B	0.800509	Uterus	0.986024	-0.252688
COX4I2	0.800635	Uterus	0.986024	0.252526
OSGIN2	0.800837	Uterus	0.986024	-0.252263
SYS1	0.800951	Uterus	0.986024	-0.252117
LAMB3	0.800989	Uterus	0.986024	-0.252067
NSUN7	0.801011	Uterus	0.986024	0.252039
DEPDC4	0.801053	Uterus	0.986024	0.251984
RN7SL832P	0.801166	Uterus	0.986024	0.251838
CTD-2521M24.13	0.801507	Uterus	0.986024	-0.251397
MRPL9	0.801507	Uterus	0.986024	-0.251397
PVALB	0.801596	Uterus	0.986024	-0.251282
OGDH	0.801722	Uterus	0.986024	0.251119
F12	0.801736	Uterus	0.986024	0.251101
LINC00921	0.802458	Uterus	0.986024	-0.250168
CEACAM21	0.802587	Uterus	0.986024	0.25
PLPP6	0.802587	Uterus	0.986024	0.25
FBXO7	0.802587	Uterus	0.986024	-0.25
ZNF284	0.802587	Uterus	0.986024	-0.25
PIP5KL1	0.802587	Uterus	0.986024	0.25
DGCR6L	0.802587	Uterus	0.986024	0.25
TRUB1	0.802587	Uterus	0.986024	-0.25
ABCB4	0.802587	Uterus	0.986024	-0.25
SLK	0.802591	Uterus	0.986024	-0.249995
ETHE1	0.802645	Uterus	0.986024	0.249925
MAK	0.803036	Uterus	0.986024	-0.24942
RIOK1	0.803077	Uterus	0.986024	-0.249367
HCG17	0.803119	Uterus	0.986024	0.249313
KRT23	0.803135	Uterus	0.986024	-0.249292
C4orf47	0.80334	Uterus	0.986024	-0.249027
SLC15A4	0.803432	Uterus	0.986024	-0.248908
UTP23	0.803458	Uterus	0.986024	0.248875
C9orf50	0.803621	Uterus	0.986024	-0.248663
ZNF793	0.803633	Uterus	0.986024	-0.248649
XPC	0.803759	Uterus	0.986024	-0.248485
CPNE1	0.803775	Uterus	0.986024	0.248464
NAB1	0.803921	Uterus	0.986024	-0.248276
FAIM	0.803959	Uterus	0.986024	-0.248227
RP11-31F15.2	0.803959	Uterus	0.986024	-0.248227
FAH	0.803999	Uterus	0.986024	0.248175
DNAJC3	0.804002	Uterus	0.986024	-0.248171
GAS2L3	0.804175	Uterus	0.986024	-0.247948
TANGO6	0.804623	Uterus	0.986024	-0.247368
RFX8	0.804674	Uterus	0.986024	-0.247302
SBF1	0.804689	Uterus	0.986024	-0.247283
PHYHIP	0.804848	Uterus	0.986024	-0.247077
C10orf128	0.804975	Uterus	0.986024	0.246914
UVSSA	0.805023	Uterus	0.986024	0.246851
RBPJL	0.805036	Uterus	0.986024	-0.246835
METAP1	0.805036	Uterus	0.986024	-0.246835
RPS11	0.805099	Uterus	0.986024	0.246753
MND1	0.805126	Uterus	0.986024	-0.246719
GNB5	0.805134	Uterus	0.986024	0.246709
SLC16A14	0.80514	Uterus	0.986024	0.246701
GPATCH2L	0.805166	Uterus	0.986024	0.246667
LINC01314	0.805166	Uterus	0.986024	0.246667
SLC45A4	0.805166	Uterus	0.986024	0.246667
APIP	0.803117	Small_Intestine_Terminal_Ileum	0.986025	-0.249315
MMP27	0.803243	Small_Intestine_Terminal_Ileum	0.986025	-0.249152
RBCK1	0.803274	Small_Intestine_Terminal_Ileum	0.986025	-0.249113
CRIP3	0.809377	Heart_Left_Ventricle	0.986025	-0.241229
NFYA	0.809378	Heart_Left_Ventricle	0.986025	0.241228
ZNF555	0.809418	Heart_Left_Ventricle	0.986025	0.241176
FBXO11	0.809614	Heart_Left_Ventricle	0.986025	-0.240924
MSRB2	0.809651	Heart_Left_Ventricle	0.986025	-0.240876
VSIG10L	0.809651	Heart_Left_Ventricle	0.986025	-0.240876
LINC02145	0.809748	Heart_Left_Ventricle	0.986025	0.240751
CERS1	0.809767	Heart_Left_Ventricle	0.986025	0.240727
DENND4B	0.798749	Vagina	0.986025	-0.254967
SHQ1	0.785909	Brain_Hippocampus	0.986027	-0.271627
PWAR6	0.785923	Brain_Hippocampus	0.986027	0.271608
MORC2	0.786359	Brain_Hippocampus	0.986027	-0.271041
TM6SF1	0.786435	Brain_Hippocampus	0.986027	0.270943
RP11-15A1.3	0.786455	Brain_Hippocampus	0.986027	0.270917
KB-1410C5.5	0.786519	Brain_Hippocampus	0.986027	0.270833
RAF1	0.786519	Brain_Hippocampus	0.986027	-0.270833
LUZP2	0.786608	Brain_Hippocampus	0.986027	0.270718
SLC2A11	0.786648	Brain_Hippocampus	0.986027	0.270666
TNC	0.786898	Brain_Hippocampus	0.986027	0.270341
RP5-1112D6.7	0.78692	Brain_Hippocampus	0.986027	-0.270312
PLXNA1	0.786952	Brain_Hippocampus	0.986027	-0.27027
DTNB	0.787005	Brain_Hippocampus	0.986027	-0.270201
RAB11FIP4	0.787023	Brain_Hippocampus	0.986027	-0.270178
FMN2	0.787104	Brain_Hippocampus	0.986027	-0.270073
VWC2	0.78715	Brain_Hippocampus	0.986027	0.270013
UQCR10	0.667866	Brain_Caudate_basal_ganglia	0.986028	0.429078
ASAP3	0.667928	Brain_Caudate_basal_ganglia	0.986028	-0.428994
SLK	0.798125	Adrenal_Gland	0.986031	0.255774
TDG	0.798157	Adrenal_Gland	0.986031	-0.255733
TMEM129	0.798176	Adrenal_Gland	0.986031	-0.255708
ZNF726	0.798202	Adrenal_Gland	0.986031	0.255675
SOD2	0.798294	Adrenal_Gland	0.986031	-0.255556
MRPS26	0.798357	Adrenal_Gland	0.986031	0.255474
CLDN7	0.779338	Kidney_Cortex	0.986032	-0.280182
CHMP4C	0.779454	Kidney_Cortex	0.986032	-0.280031
MTERF1	0.779478	Kidney_Cortex	0.986032	-0.28
ZNF597	0.779479	Kidney_Cortex	0.986032	0.279998
DYNC2LI1	0.726634	Brain_Amygdala	0.986033	0.349606
DSTYK	0.792548	Artery_Tibial	0.986034	0.263004
RPS10	0.792607	Artery_Tibial	0.986034	-0.262927
ASCC2	0.792825	Artery_Tibial	0.986034	-0.262644
CLPTM1	0.792839	Artery_Tibial	0.986034	-0.262626
USP48	0.792857	Artery_Tibial	0.986034	-0.262603
CDHR3	0.7929	Artery_Tibial	0.986034	0.262546
CRK	0.793004	Artery_Tibial	0.986034	0.262411
EFL1	0.793094	Artery_Tibial	0.986034	-0.262295
CORT	0.793217	Artery_Tibial	0.986034	-0.262136
KLF10	0.793238	Artery_Tibial	0.986034	-0.262108
ALAD	0.793279	Artery_Tibial	0.986034	-0.262055
ITPA	0.79341	Artery_Tibial	0.986034	-0.261885
ZNF529	0.793433	Artery_Tibial	0.986034	-0.261855
NRP1	0.793554	Artery_Tibial	0.986034	-0.261699
PMPCA	0.793566	Artery_Tibial	0.986034	0.261682
TTLL11	0.793631	Artery_Tibial	0.986034	0.261599
SLC10A4	0.793886	Artery_Tibial	0.986034	-0.261268
NSD3	0.793924	Artery_Tibial	0.986034	0.261219
PCDHGA3	0.79395	Artery_Tibial	0.986034	-0.261185
PDZD2	0.79411	Artery_Tibial	0.986034	-0.260978
PHIP	0.794114	Artery_Tibial	0.986034	0.260973
TSC2	0.794266	Artery_Tibial	0.986034	-0.260775
RP1-122P22.4	0.794443	Artery_Tibial	0.986034	-0.260546
SPRYD3	0.79446	Artery_Tibial	0.986034	0.260524
CCDC102A	0.794464	Artery_Tibial	0.986034	-0.260519
UTP23	0.794471	Artery_Tibial	0.986034	0.260509
RP11-666A8.13	0.79455	Artery_Tibial	0.986034	0.260407
G2E3	0.794652	Artery_Tibial	0.986034	0.260274
RP11-575F12.3	0.794719	Artery_Tibial	0.986034	-0.260188
SAV1	0.794795	Artery_Tibial	0.986034	0.26009
TMPO	0.794855	Artery_Tibial	0.986034	0.260011
CPA4	0.794864	Artery_Tibial	0.986034	0.26
RRP7A	0.794889	Artery_Tibial	0.986034	0.259967
PTPMT1	0.79494	Artery_Tibial	0.986034	0.259901
LYSMD2	0.795004	Artery_Tibial	0.986034	0.259819
ANKRD13D	0.795092	Artery_Tibial	0.986034	0.259704
SEPSECS	0.79516	Artery_Tibial	0.986034	0.259615
DNAJC3	0.696802	Skin_Sun_Exposed_Lower_leg	0.986035	0.389641
NT5DC3	0.644981	Brain_Substantia_nigra	0.986036	0.460745
CEACAM19	0.64501	Brain_Substantia_nigra	0.986036	0.460706
FAM157C	0.805433	Skin_Not_Sun_Exposed_Suprapubic	0.986038	0.246322
NSMCE1	0.805464	Skin_Not_Sun_Exposed_Suprapubic	0.986038	-0.246282
LINC01550	0.805569	Skin_Not_Sun_Exposed_Suprapubic	0.986038	-0.246146
NBEAL1	0.805584	Skin_Not_Sun_Exposed_Suprapubic	0.986038	-0.246127
TYRP1	0.805658	Skin_Not_Sun_Exposed_Suprapubic	0.986038	-0.246032
RHOBTB1	0.807594	Spleen	0.986047	-0.243531
PAQR8	0.807649	Spleen	0.986047	0.24346
MLST8	0.73342	Brain_Cortex	0.986049	-0.34058
SNX15	0.733536	Brain_Cortex	0.986049	0.340426
LMO7DN	0.733754	Brain_Cortex	0.986049	0.340136
ZNF264	0.733754	Brain_Cortex	0.986049	0.340136
TM9SF2	0.73378	Brain_Cortex	0.986049	0.340102
RRM2	0.733819	Brain_Cortex	0.986049	0.34005
MLKL	0.733871	Brain_Cortex	0.986049	0.339981
LINC00500	0.733932	Brain_Cortex	0.986049	0.3399
MIR7-3HG	0.733978	Brain_Cortex	0.986049	0.339839
MRM2	0.784091	Muscle_Skeletal	0.98605	0.273992
DNPEP	0.784094	Muscle_Skeletal	0.98605	-0.273987
SYNE1	0.784106	Muscle_Skeletal	0.98605	-0.273973
RMI1	0.83566	Nerve_Tibial	0.986052	-0.207448
ORMDL3	0.835695	Nerve_Tibial	0.986052	0.207403
LOX	0.835898	Nerve_Tibial	0.986052	-0.207143
PSMD9	0.835931	Nerve_Tibial	0.986052	-0.207101
RP11-807H7.2	0.836015	Nerve_Tibial	0.986052	0.206994
CASKIN2	0.836091	Nerve_Tibial	0.986052	0.206897
KIF23	0.836091	Nerve_Tibial	0.986052	0.206897
RAP1A	0.836186	Nerve_Tibial	0.986052	0.206775
SPDYE16	0.836209	Nerve_Tibial	0.986052	0.206745
CYTH3	0.83623	Nerve_Tibial	0.986052	0.206718
GNPDA2	0.836333	Nerve_Tibial	0.986052	-0.206586
FAM65C	0.83639	Nerve_Tibial	0.986052	0.206514
C1QTNF6	0.836402	Nerve_Tibial	0.986052	-0.206498
SORBS1	0.836438	Nerve_Tibial	0.986052	-0.206452
NSMCE4A	0.836521	Nerve_Tibial	0.986052	-0.206345
RP3-483K16.4	0.836743	Nerve_Tibial	0.986052	-0.206062
PPP1CB	0.836844	Nerve_Tibial	0.986052	-0.205933
IER3IP1	0.836883	Nerve_Tibial	0.986052	-0.205882
PTGFR	0.83691	Nerve_Tibial	0.986052	0.205848
KIAA1217	0.837014	Nerve_Tibial	0.986052	0.205714
LPAR1	0.837036	Nerve_Tibial	0.986052	0.205687
TSPAN19	0.837046	Nerve_Tibial	0.986052	0.205674
HTT	0.837046	Nerve_Tibial	0.986052	0.205674
EIF2B1	0.805747	Skin_Not_Sun_Exposed_Suprapubic	0.986053	0.245917
RP11-286N22.8	0.643892	Pancreas	0.986057	-0.462264
SPNS1	0.644032	Pancreas	0.986057	0.462069
LAT	0.644032	Pancreas	0.986057	0.462069
PRUNE1	0.644057	Pancreas	0.986057	-0.462033
UPK3BL	0.644412	Pancreas	0.986057	0.461538
SLC22A14	0.644479	Pancreas	0.986057	-0.461446
OGFOD1	0.644493	Pancreas	0.986057	-0.461426
MYO15A	0.64503	Pancreas	0.986057	-0.460678
FAM102A	0.645138	Pancreas	0.986057	0.460526
RP11-448A19.1	0.645206	Pancreas	0.986057	-0.460432
KRTAP5-9	0.645206	Pancreas	0.986057	0.460432
KCTD7	0.645206	Pancreas	0.986057	0.460432
PON1	0.645266	Pancreas	0.986057	-0.460349
TRIM66	0.645322	Pancreas	0.986057	0.46027
RP3-355L5.5	0.645356	Pancreas	0.986057	0.460223
C7orf43	0.645621	Pancreas	0.986057	-0.459854
EPHA4	0.645762	Pancreas	0.986057	-0.459658
EDNRA	0.645784	Pancreas	0.986057	-0.459627
SUSD2	0.645802	Pancreas	0.986057	-0.459602
BATF2	0.645884	Pancreas	0.986057	-0.459487
CCL27	0.645893	Pancreas	0.986057	-0.459475
PDLIM3	0.646157	Pancreas	0.986057	-0.459107
P3H2	0.646167	Pancreas	0.986057	0.459094
GATSL3	0.646222	Pancreas	0.986057	0.459016
AC010967.2	0.646303	Pancreas	0.986057	-0.458904
DNAJC30	0.646303	Pancreas	0.986057	-0.458904
NARF	0.646713	Pancreas	0.986057	0.458333
GSTM2	0.646856	Pancreas	0.986057	0.458134
S100A14	0.647064	Pancreas	0.986057	-0.457844
SMKR1	0.647074	Pancreas	0.986057	0.457831
FBXO3	0.6471	Pancreas	0.986057	0.457794
LINC01786	0.647102	Pancreas	0.986057	-0.457792
DHRS4L2	0.647104	Pancreas	0.986057	0.457789
ZNF322	0.647135	Pancreas	0.986057	0.457746
ANKFY1	0.647135	Pancreas	0.986057	-0.457746
RPL41	0.64716	Pancreas	0.986057	-0.457711
ZDHHC13	0.647259	Pancreas	0.986057	-0.457573
SGCE	0.647429	Pancreas	0.986057	0.457337
GPATCH11	0.647568	Pancreas	0.986057	0.457143
NVL	0.647568	Pancreas	0.986057	0.457143
RNF5	0.647679	Pancreas	0.986057	0.456989
CASP3	0.647679	Pancreas	0.986057	0.456989
PDPN	0.647708	Pancreas	0.986057	0.456948
LINC01023	0.647925	Pancreas	0.986057	-0.456647
LIPT1	0.647987	Pancreas	0.986057	-0.45656
ZNF263	0.647996	Pancreas	0.986057	0.456548
HCG11	0.648015	Pancreas	0.986057	0.456522
SYNGR1	0.648015	Pancreas	0.986057	-0.456522
NUDT16L1	0.648043	Pancreas	0.986057	0.456483
TNFAIP2	0.64812	Pancreas	0.986057	0.456376
PRIMPOL	0.648262	Pancreas	0.986057	-0.456179
PROK1	0.648289	Pancreas	0.986057	-0.45614
SIPA1L1	0.648434	Pancreas	0.986057	0.455939
CEACAM4	0.648455	Pancreas	0.986057	0.45591
GALNT15	0.648608	Pancreas	0.986057	-0.455696
RPRD1A	0.648698	Pancreas	0.986057	-0.455572
SRSF4	0.649109	Pancreas	0.986057	-0.455
VRK3	0.649311	Pancreas	0.986057	0.454719
C3orf14	0.649436	Pancreas	0.986057	0.454545
FBLL1	0.649566	Pancreas	0.986057	0.454365
SNURF	0.649623	Pancreas	0.986057	-0.454286
N6AMT1	0.649709	Pancreas	0.986057	-0.454167
CNTFR	0.649838	Pancreas	0.986057	0.453988
PLCE1	0.649867	Pancreas	0.986057	0.453947
ZCCHC2	0.6499	Pancreas	0.986057	-0.453901
TMEM201	0.649926	Pancreas	0.986057	0.453865
TLR2	0.650354	Pancreas	0.986057	0.453271
PLSCR4	0.650593	Pancreas	0.986057	0.452939
ELOB	0.650595	Pancreas	0.986057	0.452936
HINT2	0.650597	Pancreas	0.986057	-0.452933
PLCL1	0.650676	Pancreas	0.986057	0.452823
RP11-989F5.1	0.650763	Pancreas	0.986057	-0.452703
PSMC6	0.650869	Pancreas	0.986057	0.452555
DNAJB6	0.650869	Pancreas	0.986057	-0.452555
MAP2K1	0.650995	Pancreas	0.986057	0.452381
ZNF439	0.651049	Pancreas	0.986057	-0.452305
FGFBP3	0.651104	Pancreas	0.986057	0.452229
USP48	0.65121	Pancreas	0.986057	-0.452082
PMS1	0.651324	Pancreas	0.986057	0.451923
TMEM241	0.651324	Pancreas	0.986057	0.451923
MRPS7	0.651548	Pancreas	0.986057	0.451613
NPM2	0.651569	Pancreas	0.986057	-0.451583
GMPPA	0.651726	Pancreas	0.986057	0.451365
RPL37	0.652004	Pancreas	0.986057	-0.45098
RP5-1085F17.3	0.652144	Pancreas	0.986057	0.450786
ZNF587	0.652158	Pancreas	0.986057	0.450766
ACOT8	0.652186	Pancreas	0.986057	-0.450727
LINC00216	0.652203	Pancreas	0.986057	-0.450704
RP4-809F18.1	0.6525	Pancreas	0.986057	0.450292
CPVL	0.652502	Pancreas	0.986057	-0.450289
RNF121	0.65276	Pancreas	0.986057	0.449931
AASS	0.652855	Pancreas	0.986057	-0.449799
LINC00675	0.652883	Pancreas	0.986057	0.44976
RP11-110I1.14	0.652952	Pancreas	0.986057	-0.449664
BCO1	0.653198	Pancreas	0.986057	-0.449324
CYP4F11	0.653272	Pancreas	0.986057	0.449221
SLC2A4	0.653286	Pancreas	0.986057	0.449202
AC079922.3	0.653311	Pancreas	0.986057	-0.449167
IPMK	0.653365	Pancreas	0.986057	-0.449092
MICU2	0.653378	Pancreas	0.986057	-0.449074
HSPA4	0.653414	Pancreas	0.986057	0.449025
TMEM163	0.65349	Pancreas	0.986057	-0.448919
HDAC3	0.653492	Pancreas	0.986057	0.448916
PTBP2	0.653771	Pancreas	0.986057	-0.448529
GPSM1	0.653803	Pancreas	0.986057	-0.448485
ANKMY1	0.653882	Pancreas	0.986057	0.448376
MT1A	0.654116	Pancreas	0.986057	0.448052
MPEG1	0.654373	Pancreas	0.986057	-0.447695
CLTA	0.654423	Pancreas	0.986057	-0.447627
FBLN2	0.654529	Pancreas	0.986057	-0.447479
GSK3A	0.65466	Pancreas	0.986057	0.447298
CDIP1	0.654727	Pancreas	0.986057	0.447205
LINC01948	0.654739	Pancreas	0.986057	-0.447188
MAN1A1	0.655013	Pancreas	0.986057	0.446809
DNAH12	0.655013	Pancreas	0.986057	-0.446809
UTS2R	0.655029	Pancreas	0.986057	-0.446786
DAAM2	0.655145	Pancreas	0.986057	0.446626
MFGE8	0.655207	Pancreas	0.986057	0.446541
GNE	0.65538	Pancreas	0.986057	0.446301
LINC02084	0.655416	Pancreas	0.986057	-0.446251
ETS2	0.655469	Pancreas	0.986057	0.446178
C11orf96	0.655505	Pancreas	0.986057	0.446128
LIN54	0.655566	Pancreas	0.986057	0.446043
SALL1	0.655636	Pancreas	0.986057	0.445946
COG7	0.65596	Pancreas	0.986057	-0.445498
SULF2	0.65596	Pancreas	0.986057	-0.445498
ZNF737	0.655963	Pancreas	0.986057	0.445494
ZFP2	0.656068	Pancreas	0.986057	0.445348
IFT88	0.656097	Pancreas	0.986057	0.445309
EOGT	0.656119	Pancreas	0.986057	0.445277
EDEM3	0.656135	Pancreas	0.986057	-0.445255
ZNF788	0.656135	Pancreas	0.986057	0.445255
ILDR2	0.656135	Pancreas	0.986057	-0.445255
TGFBRAP1	0.656296	Pancreas	0.986057	-0.445033
TRIM47	0.65632	Pancreas	0.986057	0.445
SMIM5	0.656515	Pancreas	0.986057	-0.44473
AC092171.4	0.656625	Pancreas	0.986057	-0.444578
GEMIN7	0.656672	Pancreas	0.986057	0.444512
TXN	0.656721	Pancreas	0.986057	0.444444
SPTAN1	0.656721	Pancreas	0.986057	0.444444
RUFY3	0.656721	Pancreas	0.986057	-0.444444
ATP6V1C1	0.656894	Pancreas	0.986057	-0.444206
AC025811.3	0.65699	Pancreas	0.986057	-0.444072
OPN3	0.656992	Pancreas	0.986057	-0.444071
ZNF846	0.657173	Pancreas	0.986057	0.44382
LINC00184	0.657208	Pancreas	0.986057	0.443771
NAA15	0.657223	Pancreas	0.986057	0.44375
CCDC9	0.657287	Pancreas	0.986057	-0.443662
RNF168	0.657356	Pancreas	0.986057	0.443567
SLC29A4	0.65742	Pancreas	0.986057	-0.443478
CDX2	0.657801	Pancreas	0.986057	-0.442952
RDH16	0.657871	Pancreas	0.986057	0.442854
AKIP1	0.658038	Pancreas	0.986057	-0.442623
KLRK1	0.658107	Pancreas	0.986057	-0.442529
RP13-870H17.3	0.658108	Pancreas	0.986057	-0.442527
MBNL2	0.658121	Pancreas	0.986057	0.442509
LRRC25	0.658135	Pancreas	0.986057	-0.442489
SLC7A4	0.658182	Pancreas	0.986057	-0.442424
RP11-291B21.2	0.658182	Pancreas	0.986057	-0.442424
CWC22	0.658217	Pancreas	0.986057	-0.442376
SLC2A13	0.65824	Pancreas	0.986057	-0.442344
TNFRSF4	0.658446	Pancreas	0.986057	0.44206
SH2B1	0.658468	Pancreas	0.986057	-0.442029
TOR3A	0.65851	Pancreas	0.986057	-0.441971
ZNF586	0.658555	Pancreas	0.986057	-0.44191
GIMAP1	0.6586	Pancreas	0.986057	0.441847
PWAR6	0.658901	Pancreas	0.986057	-0.441431
TRPM6	0.658981	Pancreas	0.986057	-0.44132
AKAIN1	0.659009	Pancreas	0.986057	0.441282
MS4A4A	0.659022	Pancreas	0.986057	-0.441264
GRASP	0.65904	Pancreas	0.986057	-0.441239
ZNF683	0.659064	Pancreas	0.986057	-0.441206
ACTL10	0.659085	Pancreas	0.986057	0.441176
CCT3	0.659226	Pancreas	0.986057	-0.440982
NLGN2	0.659299	Pancreas	0.986057	-0.440881
NHEJ1	0.659326	Pancreas	0.986057	0.440844
C12orf49	0.659446	Pancreas	0.986057	0.440678
NEMP1	0.659446	Pancreas	0.986057	-0.440678
CROT	0.659671	Pancreas	0.986057	0.440367
FASLG	0.659813	Pancreas	0.986057	-0.440171
ZDHHC17	0.659839	Pancreas	0.986057	0.440136
MARK2	0.659931	Pancreas	0.986057	-0.440008
KHNYN	0.66002	Pancreas	0.986057	-0.439885
TMEM135	0.660255	Pancreas	0.986057	-0.43956
PDE1B	0.660446	Pancreas	0.986057	0.439297
G3BP1	0.660524	Pancreas	0.986057	0.439189
RP11-464F9.22	0.660824	Pancreas	0.986057	0.438776
AC006273.4	0.660907	Pancreas	0.986057	0.438662
MAU2	0.66095	Pancreas	0.986057	-0.438602
RFT1	0.661082	Pancreas	0.986057	0.43842
LBX2	0.661282	Pancreas	0.986057	-0.438144
OR7D2	0.661374	Pancreas	0.986057	-0.438017
CD74	0.661481	Pancreas	0.986057	-0.43787
CYP19A1	0.661504	Pancreas	0.986057	-0.437838
FBXL17	0.661627	Pancreas	0.986057	-0.437668
ADRA2A	0.661629	Pancreas	0.986057	0.437666
ALDH3B1	0.661665	Pancreas	0.986057	-0.437615
CTD-2007L18.5	0.661749	Pancreas	0.986057	-0.4375
CEP131	0.661839	Pancreas	0.986057	0.437376
IL17RD	0.662008	Pancreas	0.986057	0.437143
ZFYVE26	0.662049	Pancreas	0.986057	0.437086
KB-1732A1.1	0.662049	Pancreas	0.986057	0.437086
TRAPPC12	0.662239	Pancreas	0.986057	-0.436824
TIMMDC1	0.662254	Pancreas	0.986057	0.436803
RP11-190C22.8	0.662254	Pancreas	0.986057	0.436803
CTB-133G6.1	0.66227	Pancreas	0.986057	0.436782
TRIM69	0.662348	Pancreas	0.986057	0.436673
TNFRSF1B	0.662387	Pancreas	0.986057	-0.43662
PFN2	0.662548	Pancreas	0.986057	0.436398
TRAK1	0.662638	Pancreas	0.986057	-0.436274
ABLIM1	0.662911	Pancreas	0.986057	0.435897
DGKH	0.662931	Pancreas	0.986057	-0.43587
NPAS3	0.662961	Pancreas	0.986057	0.435829
EHBP1	0.663004	Pancreas	0.986057	0.43577
GSK3B	0.663098	Pancreas	0.986057	0.43564
A1BG	0.663267	Pancreas	0.986057	0.435407
EVA1A	0.663385	Pancreas	0.986057	-0.435244
ASPRV1	0.663406	Pancreas	0.986057	-0.435216
PRKCZ	0.663436	Pancreas	0.986057	-0.435175
ITGA7	0.663494	Pancreas	0.986057	-0.435095
TECR	0.663505	Pancreas	0.986057	0.435078
FAM228B	0.663908	Pancreas	0.986057	0.434524
EAF1	0.664114	Pancreas	0.986057	0.43424
CCDC110	0.664121	Pancreas	0.986057	0.43423
LYAR	0.664132	Pancreas	0.986057	-0.434215
PSMB7	0.664417	Pancreas	0.986057	0.433824
KCNG3	0.664526	Pancreas	0.986057	0.433673
MELTF	0.664526	Pancreas	0.986057	-0.433673
EHD3	0.664526	Pancreas	0.986057	-0.433673
HOXB3	0.664603	Pancreas	0.986057	-0.433566
SETD5	0.664704	Pancreas	0.986057	0.433427
SCTR	0.664775	Pancreas	0.986057	0.43333
PLK1	0.664993	Pancreas	0.986057	0.43303
RP11-455O6.9	0.665022	Pancreas	0.986057	-0.43299
SUV39H2	0.665327	Pancreas	0.986057	-0.43257
IKZF4	0.665396	Pancreas	0.986057	0.432476
CHORDC1	0.665427	Pancreas	0.986057	-0.432432
TFCP2	0.665518	Pancreas	0.986057	0.432307
RP11-44F14.2	0.665564	Pancreas	0.986057	0.432244
OCLN	0.665581	Pancreas	0.986057	-0.432221
ACR	0.66567	Pancreas	0.986057	-0.432099
KSR1	0.66576	Pancreas	0.986057	0.431974
C1orf198	0.665791	Pancreas	0.986057	0.431932
MUC13	0.665992	Pancreas	0.986057	0.431655
HEG1	0.665992	Pancreas	0.986057	0.431655
C20orf27	0.666047	Pancreas	0.986057	-0.431579
TMEM133	0.666222	Pancreas	0.986057	-0.431339
PDXK	0.666235	Pancreas	0.986057	0.431321
NPAS2	0.666368	Pancreas	0.986057	0.431138
KLHL17	0.666496	Pancreas	0.986057	0.430962
CCNC	0.666654	Pancreas	0.986057	0.430744
PCBP3	0.666692	Pancreas	0.986057	0.430693
KIAA0513	0.666714	Pancreas	0.986057	-0.430662
SREBF2	0.666718	Pancreas	0.986057	-0.430657
NAPRT	0.666789	Pancreas	0.986057	0.430559
C15orf57	0.66681	Pancreas	0.986057	-0.43053
USP38	0.666858	Pancreas	0.986057	0.430464
TMIGD3	0.666957	Pancreas	0.986057	0.430328
KLHDC9	0.666995	Pancreas	0.986057	0.430276
IFIH1	0.667113	Pancreas	0.986057	-0.430113
CEP192	0.667439	Pancreas	0.986057	-0.429666
ZNF772	0.667464	Pancreas	0.986057	0.429631
DISP3	0.667503	Pancreas	0.986057	0.429577
PALM3	0.667542	Pancreas	0.986057	-0.429524
BMP8A	0.667569	Pancreas	0.986057	-0.429487
OTUD7B	0.667609	Pancreas	0.986057	0.429432
SNW1	0.667663	Pancreas	0.986057	-0.429357
MRPL34	0.667791	Pancreas	0.986057	-0.429181
RP3-462D8.2	0.667847	Pancreas	0.986057	0.429104
ZNF746	0.66796	Pancreas	0.986057	-0.428949
RP11-108O10.2	0.668213	Pancreas	0.986057	0.428602
ALKBH3	0.66823	Pancreas	0.986057	-0.428579
SPATC1L	0.66827	Pancreas	0.986057	0.428524
AARS	0.668275	Pancreas	0.986057	0.428517
PKD2	0.668348	Pancreas	0.986057	0.428416
PRKG1	0.668563	Pancreas	0.986057	0.428121
ST6GALNAC3	0.668818	Pancreas	0.986057	0.42777
PTPRF	0.668889	Pancreas	0.986057	0.427673
FFAR2	0.669074	Pancreas	0.986057	0.427419
FADS2	0.669212	Pancreas	0.986057	0.42723
GLIPR2	0.669215	Pancreas	0.986057	0.427225
PDE4C	0.669223	Pancreas	0.986057	0.427215
EIF2B1	0.669261	Pancreas	0.986057	-0.427162
TTC1	0.669293	Pancreas	0.986057	-0.427119
WDR5B	0.669366	Pancreas	0.986057	-0.427018
RP11-387H17.4	0.669504	Pancreas	0.986057	-0.426829
L3MBTL4	0.669544	Pancreas	0.986057	-0.426774
UCP3	0.66969	Pancreas	0.986057	-0.426573
SENP7	0.669769	Pancreas	0.986057	0.426466
FAM177A1	0.669902	Pancreas	0.986057	0.426283
CTD-2062F14.3	0.669911	Pancreas	0.986057	0.42627
BEGAIN	0.669911	Pancreas	0.986057	0.42627
DCBLD1	0.669983	Pancreas	0.986057	-0.426172
ASCL5	0.670044	Pancreas	0.986057	-0.426087
SEZ6	0.670053	Pancreas	0.986057	-0.426076
B9D2	0.670115	Pancreas	0.986057	0.42599
GOLM1	0.670301	Pancreas	0.986057	0.425735
FAM180B	0.670361	Pancreas	0.986057	-0.425652
USP16	0.670385	Pancreas	0.986057	0.42562
EXD2	0.670392	Pancreas	0.986057	0.42561
AHCYL1	0.670535	Pancreas	0.986057	-0.425414
RINT1	0.670728	Pancreas	0.986057	0.42515
OLFML3	0.670829	Pancreas	0.986057	-0.42501
PYHIN1	0.670883	Pancreas	0.986057	-0.424936
SCFD1	0.670923	Pancreas	0.986057	0.424881
UTP4	0.671081	Pancreas	0.986057	-0.424665
PPP2R3C	0.671159	Pancreas	0.986057	0.424558
HARS	0.671342	Pancreas	0.986057	-0.424306
RP11-44F14.8	0.67137	Pancreas	0.986057	-0.424268
FAM134B	0.67147	Pancreas	0.986057	0.424132
ZNF404	0.671496	Pancreas	0.986057	0.424095
GLP1R	0.671555	Pancreas	0.986057	-0.424015
AC092635.1	0.671555	Pancreas	0.986057	0.424015
RAC1	0.671593	Pancreas	0.986057	-0.423963
ABHD14A	0.671648	Pancreas	0.986057	-0.423888
RPA1	0.671797	Pancreas	0.986057	0.423683
CBFA2T3	0.671814	Pancreas	0.986057	0.423659
TEP1	0.671849	Pancreas	0.986057	0.423611
ESM1	0.672034	Pancreas	0.986057	-0.423358
ARCN1	0.672091	Pancreas	0.986057	0.42328
KCTD3	0.672283	Pancreas	0.986057	-0.423017
EXOC7	0.672304	Pancreas	0.986057	0.422988
LZTS3	0.672358	Pancreas	0.986057	-0.422914
STK10	0.672379	Pancreas	0.986057	0.422886
AGO4	0.672379	Pancreas	0.986057	0.422885
MIR7-3HG	0.672634	Pancreas	0.986057	0.422535
PPP1R7	0.672634	Pancreas	0.986057	0.422535
DBF4	0.672708	Pancreas	0.986057	0.422434
NLRC5	0.673068	Pancreas	0.986057	-0.421941
NUDCD2	0.673116	Pancreas	0.986057	0.421875
RP4-794H19.1	0.673123	Pancreas	0.986057	-0.421866
ATG9A	0.67318	Pancreas	0.986057	-0.421788
CASP2	0.673192	Pancreas	0.986057	0.421772
ATP6V0A2	0.673194	Pancreas	0.986057	0.421769
BIVM	0.673272	Pancreas	0.986057	0.421661
ABHD3	0.673357	Pancreas	0.986057	0.421546
VPREB3	0.673372	Pancreas	0.986057	0.421525
KIAA1841	0.673406	Pancreas	0.986057	0.421478
OCIAD2	0.673488	Pancreas	0.986057	0.421366
SPOPL	0.673522	Pancreas	0.986057	-0.42132
EXOC6	0.673553	Pancreas	0.986057	-0.421277
UMAD1	0.673601	Pancreas	0.986057	-0.421211
WNK1	0.673773	Pancreas	0.986057	-0.420975
C21orf2	0.673791	Pancreas	0.986057	0.420951
RP5-994D16.3	0.673799	Pancreas	0.986057	0.42094
PEX2	0.673825	Pancreas	0.986057	-0.420904
RIN1	0.674238	Pancreas	0.986057	-0.420339
NTRK3	0.674274	Pancreas	0.986057	-0.42029
WHAMM	0.674297	Pancreas	0.986057	-0.420258
NDUFS2	0.67433	Pancreas	0.986057	-0.420213
KPNA6	0.674363	Pancreas	0.986057	-0.420168
ANKRD13D	0.67445	Pancreas	0.986057	0.420048
MXRA7	0.674469	Pancreas	0.986057	-0.420022
GOLT1A	0.674485	Pancreas	0.986057	-0.42
SEMA3G	0.674485	Pancreas	0.986057	-0.42
PLCH1	0.674565	Pancreas	0.986057	0.419892
RAB3D	0.674792	Pancreas	0.986057	0.41958
FAM71D	0.674957	Pancreas	0.986057	-0.419355
KCTD13	0.67513	Pancreas	0.986057	-0.419118
SEMA6C	0.675199	Pancreas	0.986057	0.419024
HDHD3	0.67522	Pancreas	0.986057	0.418994
NECTIN1	0.675376	Pancreas	0.986057	0.418782
PIK3C2B	0.675428	Pancreas	0.986057	0.41871
JMJD4	0.675505	Pancreas	0.986057	0.418605
C15orf52	0.67575	Pancreas	0.986057	0.418269
KRT5	0.675814	Pancreas	0.986057	0.418182
RPL37A	0.675898	Pancreas	0.986057	0.418067
SPATA8	0.676021	Pancreas	0.986057	0.417899
SARS2	0.676087	Pancreas	0.986057	0.417808
TSC2	0.676221	Pancreas	0.986057	0.417626
MAD2L1	0.676307	Pancreas	0.986057	0.417508
TESK1	0.676313	Pancreas	0.986057	-0.4175
SORBS3	0.676392	Pancreas	0.986057	0.417391
SEC11A	0.676394	Pancreas	0.986057	0.417389
C2orf70	0.676697	Pancreas	0.986057	-0.416974
FOXL1	0.676707	Pancreas	0.986057	0.416961
GPBAR1	0.676922	Pancreas	0.986057	-0.416667
POFUT2	0.676922	Pancreas	0.986057	0.416667
CPSF7	0.677214	Pancreas	0.986057	0.416268
PLPP5	0.677275	Pancreas	0.986057	-0.416185
SLC25A26	0.677329	Pancreas	0.986057	-0.416111
HNF4G	0.677367	Pancreas	0.986057	-0.416058
CCDC88C	0.67769	Pancreas	0.986057	-0.415617
MAP3K1	0.677781	Pancreas	0.986057	-0.415493
TTC33	0.677847	Pancreas	0.986057	0.415402
KCNK13	0.677905	Pancreas	0.986057	-0.415324
CALN1	0.678086	Pancreas	0.986057	-0.415077
FLJ22447	0.678118	Pancreas	0.986057	0.415033
PWWP2A	0.678172	Pancreas	0.986057	-0.414958
DIAPH1	0.678665	Pancreas	0.986057	-0.414286
PET117	0.678703	Pancreas	0.986057	-0.414234
TAGLN	0.678754	Pancreas	0.986057	0.414165
TAF1D	0.678924	Pancreas	0.986057	0.413931
ATPAF2	0.678983	Pancreas	0.986057	0.413851
CASP14	0.679026	Pancreas	0.986057	-0.413793
ARHGAP21	0.679026	Pancreas	0.986057	-0.413793
CLN6	0.679026	Pancreas	0.986057	0.413793
MORC2	0.679026	Pancreas	0.986057	0.413793
USP40	0.679028	Pancreas	0.986057	0.413789
ZNF233	0.679119	Pancreas	0.986057	-0.413665
MGAT1	0.679262	Pancreas	0.986057	0.413471
FLJ37035	0.679424	Pancreas	0.986057	0.413249
USH1C	0.679437	Pancreas	0.986057	-0.413231
PXMP2	0.679575	Pancreas	0.986057	0.413043
POLE	0.679575	Pancreas	0.986057	-0.413043
CCNO	0.679699	Pancreas	0.986057	0.412874
AGFG1	0.679721	Pancreas	0.986057	0.412844
SEMA4B	0.679909	Pancreas	0.986057	-0.412587
CTD-2145A24.5	0.679973	Pancreas	0.986057	0.4125
STAT4	0.679973	Pancreas	0.986057	0.4125
S100A1	0.680045	Pancreas	0.986057	-0.412401
TSHZ2	0.680163	Pancreas	0.986057	-0.41224
FRG1	0.680221	Pancreas	0.986057	-0.412162
TIPRL	0.680419	Pancreas	0.986057	-0.411891
ERF	0.680591	Pancreas	0.986057	0.411657
TMEM104	0.680702	Pancreas	0.986057	-0.411505
SSBP4	0.680721	Pancreas	0.986057	-0.411479
ITIH4	0.680818	Pancreas	0.986057	-0.411348
WRAP73	0.680843	Pancreas	0.986057	-0.411313
TRPV3	0.680843	Pancreas	0.986057	0.411313
ZNF384	0.680916	Pancreas	0.986057	0.411214
RP5-1056H1.2	0.680941	Pancreas	0.986057	-0.411179
WNT9A	0.681282	Pancreas	0.986057	0.410714
TMEM176B	0.681416	Pancreas	0.986057	-0.410531
AP1B1	0.681509	Pancreas	0.986057	0.410405
EIF2B2	0.681539	Pancreas	0.986057	0.410363
REEP4	0.681572	Pancreas	0.986057	-0.410319
BARX2	0.681618	Pancreas	0.986057	0.410256
TAF3	0.681753	Pancreas	0.986057	0.410072
TUBA3D	0.681755	Pancreas	0.986057	0.410069
BARD1	0.682062	Pancreas	0.986057	-0.409651
TAF1B	0.682163	Pancreas	0.986057	-0.409514
CES3	0.682328	Pancreas	0.986057	-0.409289
GPR150	0.682372	Pancreas	0.986057	-0.409228
RP3-460G2.2	0.682439	Pancreas	0.986057	-0.409137
HMBS	0.682473	Pancreas	0.986057	-0.409091
SLC5A4	0.682513	Pancreas	0.986057	0.409036
CELF6	0.682693	Pancreas	0.986057	0.408791
YARS	0.682794	Pancreas	0.986057	0.408654
GRSF1	0.682801	Pancreas	0.986057	0.408644
TNS4	0.682832	Pancreas	0.986057	-0.408602
RPUSD3	0.682909	Pancreas	0.986057	0.408497
RECQL	0.682981	Pancreas	0.986057	0.408399
ZNF585B	0.683065	Pancreas	0.986057	-0.408284
LPCAT4	0.683068	Pancreas	0.986057	0.408281
DIRC3	0.683257	Pancreas	0.986057	0.408022
APBA1	0.683318	Pancreas	0.986057	-0.40794
METTL7A	0.683476	Pancreas	0.986057	0.407724
AFAP1L1	0.68378	Pancreas	0.986057	0.407311
MED15	0.68383	Pancreas	0.986057	0.407242
CRAT37	0.684084	Pancreas	0.986057	0.406897
CCDC71	0.684084	Pancreas	0.986057	0.406897
SNN	0.684204	Pancreas	0.986057	0.406733
RBAK	0.684335	Pancreas	0.986057	0.406555
MGAT3	0.684411	Pancreas	0.986057	-0.406452
DDX51	0.684444	Pancreas	0.986057	-0.406407
ARL16	0.684562	Pancreas	0.986057	0.406245
RP11-700H6.1	0.684568	Pancreas	0.986057	-0.406237
BCAS4	0.68461	Pancreas	0.986057	0.40618
NETO2	0.684743	Pancreas	0.986057	0.406
TUBGCP2	0.684806	Pancreas	0.986057	-0.405914
USP15	0.684813	Pancreas	0.986057	-0.405904
TERF2	0.684853	Pancreas	0.986057	-0.40585
SMNDC1	0.684892	Pancreas	0.986057	-0.405797
SULT1B1	0.685085	Pancreas	0.986057	0.405534
IREB2	0.685088	Pancreas	0.986057	-0.40553
STK32A	0.685146	Pancreas	0.986057	-0.40545
OBSCN	0.68518	Pancreas	0.986057	0.405405
TCFL5	0.685284	Pancreas	0.986057	-0.405263
ESPNL	0.685284	Pancreas	0.986057	0.405263
CAPN7	0.685321	Pancreas	0.986057	0.405214
MYO5A	0.685327	Pancreas	0.986057	0.405204
SAP30BP	0.68537	Pancreas	0.986057	0.405147
FXYD6	0.685567	Pancreas	0.986057	0.404878
SPCS3	0.68564	Pancreas	0.986057	0.404779
TRPV5	0.685653	Pancreas	0.986057	-0.404762
MCTP1	0.685734	Pancreas	0.986057	-0.404651
CETP	0.68576	Pancreas	0.986057	0.404615
MORC3	0.686025	Pancreas	0.986057	0.404255
MTURN	0.686094	Pancreas	0.986057	0.404162
RP11-356J5.12	0.686113	Pancreas	0.986057	0.404136
CD276	0.686183	Pancreas	0.986057	0.40404
TICRR	0.686232	Pancreas	0.986057	-0.403974
ANO1	0.686395	Pancreas	0.986057	-0.403753
DOK3	0.686414	Pancreas	0.986057	0.403727
DCAF4	0.686549	Pancreas	0.986057	0.403542
HSF2	0.686684	Pancreas	0.986057	-0.403359
ZSCAN12	0.686779	Pancreas	0.986057	-0.403231
LTN1	0.687139	Pancreas	0.986057	-0.40274
MMEL1	0.687188	Pancreas	0.986057	0.402675
SLC16A13	0.687571	Pancreas	0.986057	0.402153
VPS13A	0.687669	Pancreas	0.986057	-0.40202
LINC00094	0.687734	Pancreas	0.986057	-0.401933
RPL8	0.688082	Pancreas	0.986057	-0.40146
CLTCL1	0.688125	Pancreas	0.986057	0.401401
MAPK11	0.688131	Pancreas	0.986057	0.401392
LY6D	0.688131	Pancreas	0.986057	-0.401392
SV2A	0.688137	Pancreas	0.986057	0.401384
ANO8	0.688143	Pancreas	0.986057	0.401377
DICER1	0.688155	Pancreas	0.986057	-0.401361
RASL10A	0.688166	Pancreas	0.986057	-0.401345
HTRA1	0.688324	Pancreas	0.986057	-0.40113
UGT2B15	0.688345	Pancreas	0.986057	0.401102
KPNA1	0.688409	Pancreas	0.986057	-0.401015
FLT1	0.688442	Pancreas	0.986057	0.40097
FAM151B	0.688445	Pancreas	0.986057	-0.400966
CPM	0.688721	Pancreas	0.986057	-0.400591
SLC25A40	0.688744	Pancreas	0.986057	0.40056
DPT	0.688932	Pancreas	0.986057	0.400304
SOAT2	0.689157	Pancreas	0.986057	-0.4
ZNF226	0.689157	Pancreas	0.986057	-0.4
CDK5	0.689157	Pancreas	0.986057	-0.4
HRASLS5	0.689157	Pancreas	0.986057	0.4
CTD-2240J17.2	0.689157	Pancreas	0.986057	-0.4
C1orf204	0.689225	Pancreas	0.986057	0.399907
RP11-141B14.1	0.689386	Pancreas	0.986057	0.399689
CTAGE4	0.689594	Pancreas	0.986057	0.399405
CNOT4	0.689832	Pancreas	0.986057	0.399083
RAD51	0.689962	Pancreas	0.986057	-0.398907
FAF1	0.690019	Pancreas	0.986057	0.398829
RP11-817O13.8	0.690034	Pancreas	0.986057	-0.39881
ARHGEF39	0.69012	Pancreas	0.986057	0.398693
ZNF107	0.690196	Pancreas	0.986057	0.39859
UNC5A	0.690286	Pancreas	0.986057	-0.398466
MRPL20	0.690423	Pancreas	0.986057	0.398281
TXNDC11	0.690496	Pancreas	0.986057	0.398183
UFD1L	0.690573	Pancreas	0.986057	-0.398077
RIPK2	0.690623	Pancreas	0.986057	0.39801
APCDD1L	0.690668	Pancreas	0.986057	0.397949
RP11-474N24.6	0.690699	Pancreas	0.986057	-0.397906
PUF60	0.690779	Pancreas	0.986057	0.397798
NRBP2	0.690779	Pancreas	0.986057	0.397798
KIF13A	0.690808	Pancreas	0.986057	0.397759
GRAMD1B	0.690855	Pancreas	0.986057	-0.397695
CEP76	0.690867	Pancreas	0.986057	-0.397679
MYO9B	0.690887	Pancreas	0.986057	0.397651
CTSF	0.690932	Pancreas	0.986057	-0.39759
TMEM178B	0.690987	Pancreas	0.986057	-0.397516
PYGL	0.691	Pancreas	0.986057	-0.397498
TBX18	0.691006	Pancreas	0.986057	-0.39749
TTC34	0.691261	Pancreas	0.986057	0.397145
PHLDA2	0.691395	Pancreas	0.986057	0.396962
POLH	0.6914	Pancreas	0.986057	-0.396956
ELP4	0.691436	Pancreas	0.986057	0.396907
EHD2	0.691478	Pancreas	0.986057	0.396851
NPLOC4	0.691798	Pancreas	0.986057	0.396417
ASRGL1	0.691911	Pancreas	0.986057	-0.396263
MDH1B	0.692015	Pancreas	0.986057	0.396123
RHOD	0.692047	Pancreas	0.986057	-0.396078
TRAF5	0.692072	Pancreas	0.986057	-0.396044
IL6ST	0.692076	Pancreas	0.986057	0.39604
ANKRD49	0.692105	Pancreas	0.986057	0.396
BCAM	0.692339	Pancreas	0.986057	-0.395683
DDX49	0.692339	Pancreas	0.986057	-0.395683
SLC5A1	0.692514	Pancreas	0.986057	0.395445
CDK2	0.692585	Pancreas	0.986057	0.395349
PRSS45	0.692689	Pancreas	0.986057	-0.395209
SDHAF1	0.692733	Pancreas	0.986057	-0.39515
PLCH2	0.692748	Pancreas	0.986057	-0.395128
CUEDC2	0.692797	Pancreas	0.986057	-0.395062
ACOT2	0.692831	Pancreas	0.986057	-0.395016
UNC13D	0.693014	Pancreas	0.986057	-0.394769
SIAE	0.693062	Pancreas	0.986057	-0.394704
TP53TG5	0.693175	Pancreas	0.986057	-0.394551
RP11-1055B8.2	0.693182	Pancreas	0.986057	-0.394541
MUC6	0.693271	Pancreas	0.986057	-0.394419
KRBA2	0.693311	Pancreas	0.986057	-0.394366
RNF187	0.693383	Pancreas	0.986057	-0.394268
PPM1G	0.693462	Pancreas	0.986057	-0.394161
DKFZP434K028	0.693462	Pancreas	0.986057	-0.394161
MEGF6	0.693462	Pancreas	0.986057	0.394161
EEF1D	0.693546	Pancreas	0.986057	-0.394047
UBE2U	0.693622	Pancreas	0.986057	-0.393945
UCN	0.693626	Pancreas	0.986057	-0.393939
GARNL3	0.693788	Pancreas	0.986057	-0.39372
KCNJ8	0.694073	Pancreas	0.986057	-0.393333
STX8	0.694147	Pancreas	0.986057	-0.393234
OXGR1	0.694157	Pancreas	0.986057	-0.39322
ESAM	0.694224	Pancreas	0.986057	0.39313
RMDN2	0.694327	Pancreas	0.986057	-0.39299
EARS2	0.694737	Pancreas	0.986057	-0.392435
GGA2	0.694737	Pancreas	0.986057	0.392435
UBFD1	0.694737	Pancreas	0.986057	-0.392435
RP11-563N4.1	0.694759	Pancreas	0.986057	-0.392405
IQCB1	0.694873	Pancreas	0.986057	0.39225
CATSPER2	0.694956	Pancreas	0.986057	0.392138
ANO10	0.694993	Pancreas	0.986057	-0.392088
OCEL1	0.695074	Pancreas	0.986057	-0.391978
TEX29	0.695149	Pancreas	0.986057	0.391877
TSEN15	0.695181	Pancreas	0.986057	0.391834
ZNF224	0.695379	Pancreas	0.986057	-0.391566
SIPA1L3	0.695419	Pancreas	0.986057	-0.391512
CTRB2	0.695483	Pancreas	0.986057	-0.391425
EPN1	0.695506	Pancreas	0.986057	-0.391393
KCTD9	0.695572	Pancreas	0.986057	-0.391304
NCS1	0.695572	Pancreas	0.986057	-0.391304
MEFV	0.695647	Pancreas	0.986057	-0.391204
USP44	0.69574	Pancreas	0.986057	0.391078
LSMEM2	0.695752	Pancreas	0.986057	-0.391061
PRPF18	0.695864	Pancreas	0.986057	0.390909
IQCC	0.695977	Pancreas	0.986057	-0.390756
RP11-468E2.5	0.695998	Pancreas	0.986057	-0.390728
ZNF30	0.696006	Pancreas	0.986057	-0.390717
RP11-571M6.18	0.696213	Pancreas	0.986057	0.390438
ENOSF1	0.696277	Pancreas	0.986057	-0.390351
CDH4	0.696289	Pancreas	0.986057	0.390335
TFAP2E	0.696356	Pancreas	0.986057	-0.390244
ASXL2	0.696498	Pancreas	0.986057	0.390052
ZNRF1	0.696565	Pancreas	0.986057	-0.389961
MED4	0.696926	Pancreas	0.986057	-0.389474
MOSPD3	0.696951	Pancreas	0.986057	0.389439
ACOT11	0.696959	Pancreas	0.986057	0.389429
CCL23	0.697098	Pancreas	0.986057	-0.389241
NCDN	0.697186	Pancreas	0.986057	-0.389121
TMEM168	0.697525	Pancreas	0.986057	-0.388664
ZNF428	0.697768	Pancreas	0.986057	-0.388335
ICMT	0.697962	Pancreas	0.986057	0.388073
CD59	0.698007	Pancreas	0.986057	-0.388012
SESN2	0.698309	Pancreas	0.986057	-0.387604
ALOX12B	0.698356	Pancreas	0.986057	0.38754
SH3YL1	0.698516	Pancreas	0.986057	0.387324
PCOLCE2	0.698547	Pancreas	0.986057	-0.387283
PLEKHD1	0.698612	Pancreas	0.986057	-0.387195
TNFAIP8	0.698699	Pancreas	0.986057	-0.387077
LMO4	0.698742	Pancreas	0.986057	0.387019
LRRN1	0.698781	Pancreas	0.986057	-0.386966
COG5	0.698859	Pancreas	0.986057	-0.386861
TMX1	0.698859	Pancreas	0.986057	0.386861
LARP1	0.69903	Pancreas	0.986057	-0.386631
PCGF1	0.699054	Pancreas	0.986057	0.386598
ITPK1	0.699098	Pancreas	0.986057	0.386538
PLAUR	0.699136	Pancreas	0.986057	-0.386487
UBE2Q2L	0.699523	Pancreas	0.986057	0.385965
CHCHD10	0.699655	Pancreas	0.986057	0.385787
MMP11	0.699655	Pancreas	0.986057	0.385787
HNRNPA1L2	0.699708	Pancreas	0.986057	-0.385714
LINC00540	0.699817	Pancreas	0.986057	0.385568
ADORA2A	0.699823	Pancreas	0.986057	0.38556
GMNC	0.699836	Pancreas	0.986057	0.385542
KCNJ16	0.700126	Pancreas	0.986057	0.385151
ZZZ3	0.700178	Pancreas	0.986057	0.385081
RP11-31F15.2	0.70032	Pancreas	0.986057	-0.384889
NEK10	0.700336	Pancreas	0.986057	0.384866
SCCPDH	0.700414	Pancreas	0.986057	-0.384762
S100PBP	0.700522	Pancreas	0.986057	-0.384615
GJA4	0.700649	Pancreas	0.986057	0.384445
AC113404.1	0.700853	Pancreas	0.986057	0.38417
PCK1	0.70087	Pancreas	0.986057	0.384146
GNRHR	0.70088	Pancreas	0.986057	0.384133
RP11-338N10.3	0.700935	Pancreas	0.986057	-0.384058
ZKSCAN3	0.701089	Pancreas	0.986057	0.383851
RAB31	0.701139	Pancreas	0.986057	-0.383784
GFM1	0.701229	Pancreas	0.986057	-0.383662
NGFR	0.701231	Pancreas	0.986057	-0.383659
ATIC	0.701235	Pancreas	0.986057	0.383654
ATPAF1	0.701316	Pancreas	0.986057	-0.383545
GIPC1	0.701334	Pancreas	0.986057	0.38352
CD164L2	0.701527	Pancreas	0.986057	-0.38326
PLCD3	0.701553	Pancreas	0.986057	-0.383225
DNAH11	0.701786	Pancreas	0.986057	0.382911
SLC19A1	0.701794	Pancreas	0.986057	-0.3829
DTX1	0.701942	Pancreas	0.986057	0.382701
RHBDF1	0.701978	Pancreas	0.986057	-0.382652
ANKDD1A	0.702021	Pancreas	0.986057	0.382593
LBP	0.702069	Pancreas	0.986057	-0.382529
OR10AD1	0.702099	Pancreas	0.986057	0.382488
ZNF354A	0.70217	Pancreas	0.986057	-0.382393
ZC2HC1A	0.7022	Pancreas	0.986057	-0.382353
RPS5	0.7022	Pancreas	0.986057	0.382353
MDK	0.7022	Pancreas	0.986057	-0.382353
NELFA	0.702363	Pancreas	0.986057	0.382132
METTL10	0.702377	Pancreas	0.986057	-0.382114
SLC1A7	0.702429	Pancreas	0.986057	-0.382044
AC006129.1	0.702445	Pancreas	0.986057	-0.382022
TCEANC2	0.702445	Pancreas	0.986057	-0.382022
PLPPR2	0.702455	Pancreas	0.986057	0.382008
LIME1	0.70247	Pancreas	0.986057	0.381989
FAT4	0.702616	Pancreas	0.986057	0.381791
LINC01521	0.702742	Pancreas	0.986057	0.381622
RBM39	0.702774	Pancreas	0.986057	0.381579
LUC7L3	0.702774	Pancreas	0.986057	-0.381579
MCL1	0.702791	Pancreas	0.986057	-0.381555
RNH1	0.702852	Pancreas	0.986057	0.381473
TM2D3	0.702984	Pancreas	0.986057	0.381295
TXN2	0.702984	Pancreas	0.986057	-0.381295
RIPPLY2	0.703117	Pancreas	0.986057	0.381116
DOK7	0.703239	Pancreas	0.986057	0.380952
CALD1	0.703254	Pancreas	0.986057	0.380932
INTU	0.703327	Pancreas	0.986057	-0.380834
SSFA2	0.703335	Pancreas	0.986057	-0.380822
CD300C	0.703583	Pancreas	0.986057	0.380488
HSPA5	0.703692	Pancreas	0.986057	-0.380342
DNAAF1	0.703736	Pancreas	0.986057	-0.380282
WIPF1	0.703877	Pancreas	0.986057	-0.380093
HDHD2	0.703907	Pancreas	0.986057	-0.380052
RHPN2	0.704054	Pancreas	0.986057	-0.379853
SERGEF	0.704127	Pancreas	0.986057	0.379755
ZNF717	0.704271	Pancreas	0.986057	-0.379562
RAD9A	0.704571	Pancreas	0.986057	-0.379158
PAQR6	0.704644	Pancreas	0.986057	0.379059
ZNF841	0.704807	Pancreas	0.986057	-0.37884
BORCS8	0.705036	Pancreas	0.986057	0.378531
NOD2	0.705112	Pancreas	0.986057	-0.378429
TMEM267	0.70515	Pancreas	0.986057	0.378378
PGM3	0.7052	Pancreas	0.986057	0.378311
LINC01480	0.705225	Pancreas	0.986057	-0.378277
RCC1L	0.705338	Pancreas	0.986057	0.378125
HELZ	0.70545	Pancreas	0.986057	0.377973
CPT2	0.705695	Pancreas	0.986057	-0.377645
PRRC2B	0.705711	Pancreas	0.986057	0.377622
SORBS1	0.705821	Pancreas	0.986057	-0.377474
FUOM	0.705907	Pancreas	0.986057	0.377358
AC093609.1	0.705907	Pancreas	0.986057	0.377358
BMP7	0.706098	Pancreas	0.986057	-0.377101
ARHGEF38	0.706277	Pancreas	0.986057	0.376861
ITGB2	0.706314	Pancreas	0.986057	-0.376812
TMTC1	0.706324	Pancreas	0.986057	0.376797
QSER1	0.706454	Pancreas	0.986057	-0.376623
MRVI1	0.706531	Pancreas	0.986057	0.37652
SLC25A25	0.706567	Pancreas	0.986057	-0.376471
MIAT	0.706593	Pancreas	0.986057	-0.376436
ETFDH	0.706824	Pancreas	0.986057	-0.376125
ZNF891	0.706896	Pancreas	0.986057	-0.376028
SLC38A6	0.706903	Pancreas	0.986057	0.376019
MFNG	0.706917	Pancreas	0.986057	0.376
PRMT1	0.706978	Pancreas	0.986057	0.375918
IL4I1	0.706978	Pancreas	0.986057	-0.375918
IK	0.706992	Pancreas	0.986057	-0.375899
CES1	0.70711	Pancreas	0.986057	-0.37574
KLRC1	0.707296	Pancreas	0.986057	0.37549
MESP2	0.70734	Pancreas	0.986057	-0.375431
CFLAR	0.707494	Pancreas	0.986057	0.375224
RAD51AP1	0.70766	Pancreas	0.986057	-0.375
AAMP	0.70766	Pancreas	0.986057	-0.375
HTATIP2	0.70766	Pancreas	0.986057	-0.375
UROS	0.707763	Pancreas	0.986057	0.374862
HSPBAP1	0.707767	Pancreas	0.986057	0.374857
SLC23A3	0.707791	Pancreas	0.986057	-0.374824
MTRNR2L8	0.707847	Pancreas	0.986057	0.37475
MNDA	0.708033	Pancreas	0.986057	-0.374499
CDH2	0.708107	Pancreas	0.986057	0.3744
C1orf106	0.708118	Pancreas	0.986057	0.374384
ALDH1B1	0.708118	Pancreas	0.986057	0.374384
PKHD1	0.708158	Pancreas	0.986057	0.374331
SYT5	0.708197	Pancreas	0.986057	-0.374279
SLC25A34	0.708293	Pancreas	0.986057	0.37415
DAPK2	0.708329	Pancreas	0.986057	0.374101
RP5-984P4.6	0.708381	Pancreas	0.986057	0.374031
LINC00528	0.708478	Pancreas	0.986057	0.3739
ZNF7	0.708515	Pancreas	0.986057	0.373851
CAPN5	0.7086	Pancreas	0.986057	0.373737
AGTR1	0.708639	Pancreas	0.986057	0.373684
SPDL1	0.708711	Pancreas	0.986057	-0.373587
EIF1AD	0.708736	Pancreas	0.986057	-0.373554
PROB1	0.7089	Pancreas	0.986057	0.373333
BOC	0.709001	Pancreas	0.986057	-0.373199
EEA1	0.709048	Pancreas	0.986057	-0.373134
LAMC2	0.709134	Pancreas	0.986057	-0.37302
FGB	0.709277	Pancreas	0.986057	-0.372828
CACFD1	0.709486	Pancreas	0.986057	-0.372546
OSBP2	0.709585	Pancreas	0.986057	-0.372414
EFCAB7	0.709585	Pancreas	0.986057	-0.372414
KIF15	0.709727	Pancreas	0.986057	-0.372222
STK40	0.709763	Pancreas	0.986057	-0.372175
CD4	0.709813	Pancreas	0.986057	0.372107
C12orf75	0.709874	Pancreas	0.986057	0.372026
KIAA0040	0.710025	Pancreas	0.986057	0.371822
GEMIN6	0.710108	Pancreas	0.986057	-0.371711
PDSS2	0.710121	Pancreas	0.986057	0.371694
VAMP4	0.710135	Pancreas	0.986057	-0.371675
TOR2A	0.710198	Pancreas	0.986057	-0.371591
TBC1D30	0.710259	Pancreas	0.986057	0.371508
MAPKAP1	0.710318	Pancreas	0.986057	0.371429
ATP8B3	0.710355	Pancreas	0.986057	-0.37138
PAPOLA	0.710446	Pancreas	0.986057	-0.371257
TMEM33	0.710451	Pancreas	0.986057	-0.371251
TTC17	0.710568	Pancreas	0.986057	0.371094
RHBDL2	0.710586	Pancreas	0.986057	0.371069
SMIM15	0.710617	Pancreas	0.986057	-0.371027
ZNF527	0.710662	Pancreas	0.986057	-0.370968
NHLRC4	0.710674	Pancreas	0.986057	-0.370952
FAAP24	0.710684	Pancreas	0.986057	0.370937
TPBG	0.710698	Pancreas	0.986057	-0.370919
RP11-478H13.1	0.710741	Pancreas	0.986057	0.370861
RHD	0.710914	Pancreas	0.986057	-0.370629
STK36	0.710924	Pancreas	0.986057	-0.370615
GNG5	0.711592	Pancreas	0.986057	-0.369718
CEP164	0.711706	Pancreas	0.986057	0.369565
NXF1	0.711706	Pancreas	0.986057	0.369565
MRPL27	0.711706	Pancreas	0.986057	0.369565
TEX2	0.711706	Pancreas	0.986057	-0.369565
POC5	0.711714	Pancreas	0.986057	-0.369555
GFER	0.712059	Pancreas	0.986057	0.369093
LINC01436	0.712471	Pancreas	0.986057	-0.36854
TMEM234	0.712723	Pancreas	0.986057	-0.368201
VIL1	0.712832	Pancreas	0.986057	-0.368056
ATP12A	0.712958	Pancreas	0.986057	0.367886
ZSCAN9	0.713008	Pancreas	0.986057	0.367819
NCOA3	0.713035	Pancreas	0.986057	-0.367783
PHF5A	0.713066	Pancreas	0.986057	0.367742
RP11-77I22.2	0.713099	Pancreas	0.986057	0.367697
RALYL	0.71312	Pancreas	0.986057	0.367669
POLR2B	0.713136	Pancreas	0.986057	0.367647
PSMG3-AS1	0.713141	Pancreas	0.986057	-0.367641
AKIRIN1	0.713163	Pancreas	0.986057	-0.367612
TMEM18	0.713228	Pancreas	0.986057	0.367524
PLIN2	0.71323	Pancreas	0.986057	-0.367521
TSSC1	0.713455	Pancreas	0.986057	-0.36722
POLR3D	0.713553	Pancreas	0.986057	0.367089
PREX2	0.713576	Pancreas	0.986057	0.367057
2024-09-02	0.713646	Pancreas	0.986057	0.366964
PLD4	0.713815	Pancreas	0.986057	0.366737
SRGAP1	0.713874	Pancreas	0.986057	0.366658
OSR2	0.713941	Pancreas	0.986057	-0.366569
STK3	0.713941	Pancreas	0.986057	-0.366569
GEMIN2	0.713998	Pancreas	0.986057	-0.366492
ABAT	0.714141	Pancreas	0.986057	-0.3663
LRRC40	0.714167	Pancreas	0.986057	0.366265
SLC3A2	0.714408	Pancreas	0.986057	-0.365942
SNX15	0.714474	Pancreas	0.986057	-0.365854
ARHGEF19	0.714474	Pancreas	0.986057	-0.365854
SREK1	0.714578	Pancreas	0.986057	-0.365714
MICA	0.714712	Pancreas	0.986057	-0.365536
AFAP1	0.714751	Pancreas	0.986057	0.365483
TYROBP	0.714787	Pancreas	0.986057	0.365434
NOL9	0.714949	Pancreas	0.986057	-0.365217
FLJ12825	0.715139	Pancreas	0.986057	0.364964
SPARC	0.715139	Pancreas	0.986057	0.364964
RP11-834C11.11	0.715139	Pancreas	0.986057	0.364964
GIPR	0.715212	Pancreas	0.986057	-0.364865
LURAP1	0.715258	Pancreas	0.986057	-0.364804
UBAC1	0.715259	Pancreas	0.986057	-0.364802
CAMK2D	0.715381	Pancreas	0.986057	-0.364639
CHUK	0.715473	Pancreas	0.986057	-0.364516
AC096574.5	0.715474	Pancreas	0.986057	0.364514
DPP3	0.715568	Pancreas	0.986057	0.364389
FBXO31	0.715711	Pancreas	0.986057	-0.364198
PODN	0.715771	Pancreas	0.986057	-0.364116
PEAR1	0.715781	Pancreas	0.986057	-0.364103
CEP295NL	0.715813	Pancreas	0.986057	0.364061
WDR86	0.715853	Pancreas	0.986057	-0.364007
HEYL	0.71613	Pancreas	0.986057	-0.363636
LZTS2	0.71613	Pancreas	0.986057	0.363636
PLEKHA7	0.716179	Pancreas	0.986057	-0.36357
HIST1H2BF	0.716534	Pancreas	0.986057	0.363095
LAPTM5	0.716534	Pancreas	0.986057	-0.363095
C9orf163	0.716562	Pancreas	0.986057	0.363057
WHRN	0.716632	Pancreas	0.986057	0.362963
BCAS2	0.716688	Pancreas	0.986057	0.362889
KCNJ11	0.717056	Pancreas	0.986057	-0.362396
MPP7	0.71717	Pancreas	0.986057	0.362243
TOB1	0.717194	Pancreas	0.986057	-0.362212
CSPP1	0.71724	Pancreas	0.986057	-0.36215
GPR20	0.717285	Pancreas	0.986057	-0.36209
SLC16A4	0.717333	Pancreas	0.986057	0.362025
IGF2R	0.717338	Pancreas	0.986057	-0.362018
TMEM97	0.717339	Pancreas	0.986057	0.362018
DPM3	0.717673	Pancreas	0.986057	0.36157
ZBTB47	0.717724	Pancreas	0.986057	-0.361502
MSX2	0.717736	Pancreas	0.986057	0.361486
MRPS10	0.717857	Pancreas	0.986057	0.361325
HS6ST1	0.718279	Pancreas	0.986057	0.360759
CNST	0.718428	Pancreas	0.986057	-0.36056
SLC22A3	0.71844	Pancreas	0.986057	-0.360544
MEF2A	0.718474	Pancreas	0.986057	0.360499
SLC9A8	0.718541	Pancreas	0.986057	-0.360409
CLPP	0.71859	Pancreas	0.986057	-0.360343
NDUFB6	0.718661	Pancreas	0.986057	-0.360248
LRP2BP	0.718787	Pancreas	0.986057	0.360081
SMC5	0.718828	Pancreas	0.986057	-0.360025
ZSCAN2	0.718852	Pancreas	0.986057	-0.359994
SLC16A12	0.718962	Pancreas	0.986057	-0.359846
P2RX6	0.718975	Pancreas	0.986057	-0.35983
SLC25A35	0.718995	Pancreas	0.986057	0.359802
OGG1	0.719121	Pancreas	0.986057	-0.359633
EDN3	0.719142	Pancreas	0.986057	0.359606
LTA4H	0.719183	Pancreas	0.986057	0.359551
RHOV	0.719183	Pancreas	0.986057	-0.359551
TCAF1	0.719229	Pancreas	0.986057	0.359489
LA16c-325D7.2	0.719581	Pancreas	0.986057	-0.359019
JSRP1	0.719614	Pancreas	0.986057	0.358974
B3GALT4	0.7197	Pancreas	0.986057	0.35886
NOC4L	0.719847	Pancreas	0.986057	-0.358663
PARP6	0.719848	Pancreas	0.986057	-0.358663
EMSY	0.719879	Pancreas	0.986057	0.358621
AQP8	0.720019	Pancreas	0.986057	-0.358434
FOLR1	0.720027	Pancreas	0.986057	0.358423
POP4	0.720051	Pancreas	0.986057	-0.358391
AFG3L2	0.720124	Pancreas	0.986057	0.358293
HKR1	0.720127	Pancreas	0.986057	-0.358289
EVC2	0.720166	Pancreas	0.986057	-0.358238
IFITM3	0.720187	Pancreas	0.986057	0.358209
RABGAP1L	0.720298	Pancreas	0.986057	0.35806
PTGES3	0.720308	Pancreas	0.986057	-0.358047
SLC11A2	0.720478	Pancreas	0.986057	-0.35782
SRBD1	0.720489	Pancreas	0.986057	-0.357806
BSN-AS2	0.720595	Pancreas	0.986057	-0.357664
R3HDM2	0.720595	Pancreas	0.986057	-0.357664
ABHD12	0.720595	Pancreas	0.986057	0.357664
RAB12	0.720609	Pancreas	0.986057	-0.357645
C2orf42	0.720669	Pancreas	0.986057	0.357565
AKAP13	0.720903	Pancreas	0.986057	-0.357252
KCNV2	0.720985	Pancreas	0.986057	-0.357143
TRMT5	0.721274	Pancreas	0.986057	0.356757
PCGF3	0.721369	Pancreas	0.986057	0.35663
CTD-2095E4.5	0.721461	Pancreas	0.986057	-0.356506
WNT11	0.72153	Pancreas	0.986057	0.356414
RBSN	0.72185	Pancreas	0.986057	0.355987
CH17-264L24.1	0.722013	Pancreas	0.986057	0.355769
TDRP	0.722062	Pancreas	0.986057	0.355705
BCKDHA	0.722073	Pancreas	0.986057	-0.355689
NPC1L1	0.722187	Pancreas	0.986057	-0.355538
C1orf210	0.722311	Pancreas	0.986057	-0.355372
PRSS36	0.722663	Pancreas	0.986057	0.354902
TNFSF11	0.72271	Pancreas	0.986057	-0.354839
OLR1	0.72271	Pancreas	0.986057	-0.354839
TMPRSS11B	0.722778	Pancreas	0.986057	0.354749
ITGAM	0.722882	Pancreas	0.986057	0.35461
ING1	0.722953	Pancreas	0.986057	-0.354515
GPX8	0.723016	Pancreas	0.986057	0.35443
ATF2	0.723125	Pancreas	0.986057	-0.354286
MYL4	0.723234	Pancreas	0.986057	-0.354139
RNPEPL1	0.723284	Pancreas	0.986057	0.354074
NLE1	0.723289	Pancreas	0.986057	0.354067
UBR4	0.723323	Pancreas	0.986057	0.354022
RRM1	0.723509	Pancreas	0.986057	-0.353774
TBC1D20	0.723537	Pancreas	0.986057	0.353735
DROSHA	0.723539	Pancreas	0.986057	0.353733
BTNL9	0.723565	Pancreas	0.986057	0.353698
MS4A14	0.723566	Pancreas	0.986057	0.353696
TUBG2	0.723616	Pancreas	0.986057	-0.35363
TMEM179B	0.72375	Pancreas	0.986057	0.353452
RP11-92G12.3	0.723752	Pancreas	0.986057	-0.353448
SCART1	0.723865	Pancreas	0.986057	0.353298
ZNF148	0.723893	Pancreas	0.986057	0.353261
TBC1D15	0.724011	Pancreas	0.986057	0.353104
CCT6A	0.72404	Pancreas	0.986057	-0.353064
DFFB	0.724043	Pancreas	0.986057	0.353061
INF2	0.724121	Pancreas	0.986057	-0.352957
LINC00261	0.724133	Pancreas	0.986057	0.352941
IRF2BPL	0.724133	Pancreas	0.986057	0.352941
C8orf46	0.724176	Pancreas	0.986057	0.352883
CSNK2A2	0.724415	Pancreas	0.986057	0.352564
TFPI2	0.72442	Pancreas	0.986057	-0.352557
MYCL	0.72445	Pancreas	0.986057	-0.352518
SLCO2B1	0.724504	Pancreas	0.986057	-0.352446
THAP4	0.873551	Esophagus_Muscularis	0.986058	0.159149
GSKIP	0.87369	Esophagus_Muscularis	0.986058	0.158973
FANCG	0.873712	Esophagus_Muscularis	0.986058	-0.158945
RP11-176H8.1	0.873751	Esophagus_Muscularis	0.986058	-0.158896
ZMYM6	0.873819	Esophagus_Muscularis	0.986058	-0.158809
PCDHGB5	0.847962	Artery_Coronary	0.986061	0.19172
TMCO4	0.847966	Artery_Coronary	0.986061	0.191714
COA6	0.810006	Heart_Left_Ventricle	0.986069	-0.240418
UBE2Q1	0.810006	Heart_Left_Ventricle	0.986069	-0.240418
IL7	0.810129	Heart_Left_Ventricle	0.986069	-0.24026
RP11-46H11.3	0.810294	Heart_Left_Ventricle	0.986069	0.240046
HOXB5	0.81033	Heart_Left_Ventricle	0.986069	-0.24
RPS6KA5	0.81033	Heart_Left_Ventricle	0.986069	0.24
MZT1	0.668688	Brain_Anterior_cingulate_cortex_BA24	0.98607	-0.42795
FFAR2	0.669074	Brain_Anterior_cingulate_cortex_BA24	0.98607	0.427419
FLG	0.669082	Brain_Anterior_cingulate_cortex_BA24	0.98607	-0.427408
GCDH	0.669251	Brain_Anterior_cingulate_cortex_BA24	0.98607	-0.427176
PICK1	0.669373	Brain_Anterior_cingulate_cortex_BA24	0.98607	-0.427008
UBAP1	0.669452	Brain_Anterior_cingulate_cortex_BA24	0.98607	0.426901
BCL2L2	0.669488	Brain_Anterior_cingulate_cortex_BA24	0.98607	0.42685
RP11-387H17.4	0.669504	Brain_Anterior_cingulate_cortex_BA24	0.98607	-0.426829
DEPTOR	0.669537	Brain_Anterior_cingulate_cortex_BA24	0.98607	0.426783
RP11-849F2.9	0.669572	Brain_Anterior_cingulate_cortex_BA24	0.98607	0.426735
UCP3	0.66969	Brain_Anterior_cingulate_cortex_BA24	0.98607	0.426573
GRPEL2	0.669765	Brain_Anterior_cingulate_cortex_BA24	0.98607	-0.426471
TAC1	0.669765	Brain_Anterior_cingulate_cortex_BA24	0.98607	0.426471
SAXO2	0.669765	Brain_Anterior_cingulate_cortex_BA24	0.98607	-0.426471
RCC1L	0.776455	Brain_Nucleus_accumbens_basal_ganglia	0.98607	0.283941
SLC16A7	0.776509	Brain_Nucleus_accumbens_basal_ganglia	0.98607	-0.283871
GNG8	0.787528	Colon_Sigmoid	0.986072	0.269522
XPO7	0.75243	Brain_Cerebellum	0.986073	-0.315436
MMP21	0.660771	Breast_Mammary_Tissue	0.98608	-0.438849
PNO1	0.823557	Esophagus_Mucosa	0.986084	-0.222973
ZNF93	0.823681	Esophagus_Mucosa	0.986084	0.222814
CLCNKB	0.82395	Esophagus_Mucosa	0.986084	-0.222467
LINC00839	0.823963	Esophagus_Mucosa	0.986084	0.22245
LINC01535	0.824159	Esophagus_Mucosa	0.986084	-0.222199
CHML	0.824166	Esophagus_Mucosa	0.986084	-0.22219
SLC25A51	0.824341	Esophagus_Mucosa	0.986084	0.221965
SUMF2	0.824366	Esophagus_Mucosa	0.986084	-0.221933
VLDLR	0.824451	Esophagus_Mucosa	0.986084	-0.221824
MAP3K7CL	0.824473	Esophagus_Mucosa	0.986084	0.221795
GJB5	0.824611	Esophagus_Mucosa	0.986084	-0.221619
MYDGF	0.82462	Esophagus_Mucosa	0.986084	0.221607
ECH1	0.824688	Esophagus_Mucosa	0.986084	-0.221519
TRAP1	0.824801	Esophagus_Mucosa	0.986084	0.221374
ABCC11	0.824938	Esophagus_Mucosa	0.986084	-0.221198
ARHGAP19	0.82506	Esophagus_Mucosa	0.986084	0.221042
SAP130	0.825147	Esophagus_Mucosa	0.986084	0.22093
2024-12-01	0.825222	Esophagus_Mucosa	0.986084	-0.220833
GPR137	0.825264	Esophagus_Mucosa	0.986084	-0.220779
PPP1R1B	0.82527	Esophagus_Mucosa	0.986084	-0.220772
LINC00921	0.825413	Esophagus_Mucosa	0.986084	-0.220588
DNAJC3-AS1	0.825604	Esophagus_Mucosa	0.986084	0.220343
SLFN5	0.825623	Esophagus_Mucosa	0.986084	-0.220318
ARTN	0.825773	Esophagus_Mucosa	0.986084	-0.220126
PANO1	0.825871	Esophagus_Mucosa	0.986084	0.22
ATP5A1	0.825871	Esophagus_Mucosa	0.986084	-0.22
EIF5B	0.825982	Esophagus_Mucosa	0.986084	-0.219858
NAGK	0.826002	Esophagus_Mucosa	0.986084	-0.219832
ANXA5	0.826156	Esophagus_Mucosa	0.986084	0.219635
LTB4R2	0.826215	Esophagus_Mucosa	0.986084	-0.219558
CTD-2184D3.3	0.826282	Esophagus_Mucosa	0.986084	-0.219473
EMP2	0.826295	Esophagus_Mucosa	0.986084	0.219455
KCTD10	0.826311	Esophagus_Mucosa	0.986084	-0.219436
RAB17	0.826427	Esophagus_Mucosa	0.986084	0.219286
FH	0.826464	Esophagus_Mucosa	0.986084	0.219239
SEC24C	0.826667	Esophagus_Mucosa	0.986084	0.218978
RP11-210M15.2	0.826667	Esophagus_Mucosa	0.986084	-0.218978
ZNF286B	0.826667	Esophagus_Mucosa	0.986084	0.218978
ZCCHC4	0.826724	Esophagus_Mucosa	0.986084	0.218905
HKR1	0.826745	Esophagus_Mucosa	0.986084	0.218878
NAPRT	0.826813	Esophagus_Mucosa	0.986084	0.218791
GCLM	0.826862	Esophagus_Mucosa	0.986084	0.218728
RP11-17E13.2	0.82709	Esophagus_Mucosa	0.986084	-0.218436
STEAP3	0.827124	Esophagus_Mucosa	0.986084	0.218392
PRB3	0.827164	Esophagus_Mucosa	0.986084	0.218341
APOL6	0.827166	Esophagus_Mucosa	0.986084	-0.218338
PLBD1	0.827213	Esophagus_Mucosa	0.986084	0.218277
SCN2B	0.827287	Esophagus_Mucosa	0.986084	0.218182
ASAP1	0.827467	Esophagus_Mucosa	0.986084	0.217951
CEP350	0.827687	Esophagus_Mucosa	0.986084	-0.217669
NAP1L4	0.827695	Esophagus_Mucosa	0.986084	0.217659
LBP	0.827704	Esophagus_Mucosa	0.986084	-0.217647
CCDC74A	0.827763	Esophagus_Mucosa	0.986084	-0.217571
OTUD6B	0.827827	Esophagus_Mucosa	0.986084	-0.217489
PRDX2	0.827915	Esophagus_Mucosa	0.986084	-0.217377
C10orf91	0.828027	Esophagus_Mucosa	0.986084	-0.217233
SIK3	0.828126	Esophagus_Mucosa	0.986084	0.217105
GIPC3	0.828166	Esophagus_Mucosa	0.986084	-0.217054
CXCR4	0.828284	Esophagus_Mucosa	0.986084	0.216902
KRR1	0.828312	Esophagus_Mucosa	0.986084	0.216867
TMEM108	0.828377	Esophagus_Mucosa	0.986084	0.216783
ZG16B	0.828377	Esophagus_Mucosa	0.986084	-0.216783
CYFIP2	0.828492	Esophagus_Mucosa	0.986084	-0.216636
SOS2	0.828603	Esophagus_Mucosa	0.986084	0.216493
HSPA2	0.828611	Esophagus_Mucosa	0.986084	-0.216484
RP11-143E21.3	0.828664	Esophagus_Mucosa	0.986084	0.216415
SIRPG	0.787767	Colon_Sigmoid	0.986084	-0.269212
NUP88	0.787787	Colon_Sigmoid	0.986084	-0.269185
CCDC92	0.787891	Colon_Sigmoid	0.986084	0.26905
PKMYT1	0.787913	Colon_Sigmoid	0.986084	0.269022
FABP3	0.787944	Colon_Sigmoid	0.986084	-0.268982
B3GAT1	0.873985	Esophagus_Muscularis	0.986089	-0.158598
RP11-2B6.3	0.874034	Esophagus_Muscularis	0.986089	-0.158537
TMEM184B	0.874135	Esophagus_Muscularis	0.986089	0.158409
AURKC	0.874241	Esophagus_Muscularis	0.986089	-0.158273
TPP1	0.874241	Esophagus_Muscularis	0.986089	-0.158273
ARL5A	0.724638	Pancreas	0.98609	0.352267
CPLX1	0.724808	Pancreas	0.98609	0.352041
IGHMBP2	0.724949	Pancreas	0.98609	0.351852
TMEM50A	0.725151	Pancreas	0.98609	0.351583
NBEAL2	0.725283	Pancreas	0.98609	-0.351407
FOXA2	0.725424	Pancreas	0.98609	0.35122
STK25	0.725458	Pancreas	0.98609	0.351174
TVP23A	0.725604	Pancreas	0.98609	0.350979
CISD2	0.72568	Pancreas	0.98609	-0.350877
RBM12	0.725866	Pancreas	0.98609	0.35063
GSR	0.725907	Pancreas	0.98609	-0.350575
RAB30-AS1	0.725988	Pancreas	0.98609	0.350467
C1QL1	0.726065	Pancreas	0.98609	0.350365
NSFL1C	0.726065	Pancreas	0.98609	-0.350365
ACAP3	0.7261	Pancreas	0.98609	0.350318
LARP4B	0.726297	Pancreas	0.98609	0.350056
RNF19A	0.726339	Pancreas	0.98609	0.35
ITIH3	0.726339	Pancreas	0.98609	-0.35
CCDC158	0.726339	Pancreas	0.98609	-0.35
CYP2R1	0.726339	Pancreas	0.98609	-0.35
NDUFS3	0.726356	Pancreas	0.98609	-0.349977
TTC7B	0.726661	Pancreas	0.98609	-0.349571
ERN1	0.726696	Pancreas	0.98609	-0.349523
ANKRD61	0.726718	Pancreas	0.98609	-0.349495
EPB41L3	0.726853	Pancreas	0.98609	-0.349315
SLC17A9	0.726869	Pancreas	0.98609	-0.349294
VSIG10	0.727032	Pancreas	0.98609	0.349076
BMS1	0.727078	Pancreas	0.98609	0.349015
ASAP1	0.727173	Pancreas	0.98609	-0.348888
WWP2	0.727212	Pancreas	0.98609	-0.348837
CBX1	0.727285	Pancreas	0.98609	0.34874
APH1A	0.72736	Pancreas	0.98609	-0.348639
ITPR3	0.727402	Pancreas	0.98609	-0.348583
BIN1	0.727665	Pancreas	0.98609	-0.348234
CHCHD2	0.727756	Pancreas	0.98609	0.348112
IQGAP3	0.727827	Pancreas	0.98609	0.348018
PLEKHA3	0.727909	Pancreas	0.98609	0.347908
C5AR1	0.727971	Pancreas	0.98609	0.347826
UBXN6	0.727971	Pancreas	0.98609	0.347826
ACOX3	0.728002	Pancreas	0.98609	-0.347784
TICAM1	0.728132	Pancreas	0.98609	0.347611
ZNF615	0.72817	Pancreas	0.98609	0.347561
LINC01836	0.728202	Pancreas	0.98609	-0.347518
CASP7	0.805312	Uterus	0.98609	0.246479
WDR92	0.86586	Esophagus_Gastroesophageal_Junction	0.986091	0.168919
TIMM13	0.866061	Esophagus_Gastroesophageal_Junction	0.986091	-0.168664
ABCC4	0.866231	Esophagus_Gastroesophageal_Junction	0.986091	-0.168448
TRIP6	0.866335	Esophagus_Gastroesophageal_Junction	0.986091	0.168316
RCN2	0.866407	Esophagus_Gastroesophageal_Junction	0.986091	-0.168224
FOXM1	0.86644	Esophagus_Gastroesophageal_Junction	0.986091	-0.168182
NUP93	0.866516	Esophagus_Gastroesophageal_Junction	0.986091	0.168085
TAF5	0.866675	Esophagus_Gastroesophageal_Junction	0.986091	0.167883
CEP44	0.866675	Esophagus_Gastroesophageal_Junction	0.986091	0.167883
MIB1	0.866818	Esophagus_Gastroesophageal_Junction	0.986091	-0.167702
VWA7	0.866833	Esophagus_Gastroesophageal_Junction	0.986091	-0.167683
MRPS35	0.866874	Esophagus_Gastroesophageal_Junction	0.986091	-0.16763
TSPAN15	0.8669	Esophagus_Gastroesophageal_Junction	0.986091	0.167598
PPIG	0.866923	Esophagus_Gastroesophageal_Junction	0.986091	0.167568
RP11-1000B6.3	0.866933	Esophagus_Gastroesophageal_Junction	0.986091	-0.167556
GEN1	0.867008	Esophagus_Gastroesophageal_Junction	0.986091	0.16746
SPIB	0.798895	Vagina	0.986091	-0.254777
KIAA1211	0.785063	Minor_Salivary_Gland	0.986091	-0.272727
RBM39	0.660895	Breast_Mammary_Tissue	0.986092	0.438678
ZNF768	0.660939	Breast_Mammary_Tissue	0.986092	-0.438617
KIRREL3	0.753797	Brain_Putamen_basal_ganglia	0.986092	-0.313636
PSMD3	0.788031	Colon_Sigmoid	0.986093	0.268868
IFI27L2	0.752531	Brain_Cerebellum	0.986095	-0.315304
DUSP27	0.668076	Brain_Caudate_basal_ganglia	0.986103	0.42879
HDDC3	0.668145	Brain_Caudate_basal_ganglia	0.986103	-0.428696
BMP2K	0.848088	Artery_Coronary	0.986103	-0.191558
RERG-AS1	0.820956	smultixcan	0.986104	-0.226316
RP11-114H23.1	0.821	smultixcan	0.986104	-0.133302
MRPL20	0.821026	smultixcan	0.986104	0.341819
CGREF1	0.806031	Skin_Not_Sun_Exposed_Suprapubic	0.986106	-0.24555
BICD2	0.80605	Skin_Not_Sun_Exposed_Suprapubic	0.986106	-0.245524
EDN2	0.806062	Skin_Not_Sun_Exposed_Suprapubic	0.986106	0.245509
LRRN1	0.806169	Skin_Not_Sun_Exposed_Suprapubic	0.986106	0.245372
HIF3A	0.806173	Skin_Not_Sun_Exposed_Suprapubic	0.986106	-0.245366
HK3	0.802504	Cells_Cultured_fibroblasts	0.986107	0.250108
CYR61	0.802587	Cells_Cultured_fibroblasts	0.986107	0.25
SZT2	0.802622	Cells_Cultured_fibroblasts	0.986107	-0.249955
RP11-613D13.8	0.731053	Adipose_Visceral_Omentum	0.986109	-0.343725
OSER1	0.785823	Prostate	0.986111	-0.271739
C1orf216	0.785841	Prostate	0.986111	0.271715
PTPRG	0.79394	Artery_Aorta	0.98612	-0.261197
SVBP	0.793976	Artery_Aorta	0.98612	-0.261151
CSRNP2	0.79398	Artery_Aorta	0.98612	0.261146
ZNF276	0.795283	Heart_Atrial_Appendage	0.986125	-0.259456
BDKRB1	0.785176	Minor_Salivary_Gland	0.986125	0.272581
IGFL4	0.785391	Minor_Salivary_Gland	0.98613	0.2723
ARSB	0.785409	Minor_Salivary_Gland	0.98613	0.272277
AC005224.2	0.785439	Minor_Salivary_Gland	0.98613	-0.272239
TIMD4	0.807962	Spleen	0.986131	-0.243056
C11orf58	0.808098	Spleen	0.986131	-0.242881
RP11-302L19.3	0.808279	Spleen	0.986131	-0.242647
DDX23	0.808451	Spleen	0.986131	0.242424
A1BG	0.808453	Spleen	0.986131	0.242422
SH3RF3	0.808572	Spleen	0.986131	0.242268
CEBPG	0.808605	Spleen	0.986131	0.242226
L3MBTL4	0.808628	Spleen	0.986131	-0.242197
B3GALT5	0.80883	Spleen	0.986131	-0.241935
TMEM235	0.808896	Spleen	0.986131	-0.24185
ALPK2	0.808912	Spleen	0.986131	-0.24183
SAC3D1	0.808982	Spleen	0.986131	0.241739
ZNF566	0.809039	Spleen	0.986131	0.241666
ACP5	0.809155	Spleen	0.986131	0.241516
MT1X	0.809451	Spleen	0.986131	0.241135
ARID4A	0.809451	Spleen	0.986131	-0.241135
MGAT5B	0.809466	Spleen	0.986131	0.241115
C11orf74	0.809472	Spleen	0.986131	-0.241107
RP11-259N19.1	0.809483	Spleen	0.986131	-0.241093
C5orf34	0.809651	Spleen	0.986131	0.240876
MRPS15	0.809697	Spleen	0.986131	-0.240816
FAM228A	0.809978	Spleen	0.986131	-0.240455
ANTXR2	0.810006	Spleen	0.986131	-0.240418
UBE2Q1	0.810006	Spleen	0.986131	-0.240418
FAM149A	0.810039	Spleen	0.986131	-0.240376
HOXB3	0.81033	Spleen	0.986131	-0.24
HOXB5	0.81033	Spleen	0.986131	-0.24
NSUN4	0.810466	Spleen	0.986131	0.239825
CTC-523E23.1	0.81047	Spleen	0.986131	0.239819
RP11-321E2.5	0.810543	Spleen	0.986131	-0.239726
GRB14	0.810611	Spleen	0.986131	0.239637
RP11-379F4.7	0.810644	Spleen	0.986131	0.239596
CTD-2095E4.5	0.810653	Spleen	0.986131	-0.239583
RCVRN	0.810687	Spleen	0.986131	0.23954
NCF2	0.810721	Spleen	0.986131	-0.239496
LYSMD2	0.810794	Spleen	0.986131	0.239402
PSMG4	0.810807	Spleen	0.986131	-0.239385
LINC01197	0.810876	Spleen	0.986131	-0.239296
DEPDC1B	0.668339	Brain_Caudate_basal_ganglia	0.986131	-0.428429
TIAF1	0.668629	Brain_Caudate_basal_ganglia	0.986131	0.42803
COX8A	0.668989	Brain_Caudate_basal_ganglia	0.986131	0.427536
FFAR2	0.669074	Brain_Caudate_basal_ganglia	0.986131	0.427419
FGFR1	0.669096	Brain_Caudate_basal_ganglia	0.986131	0.427389
CCL20	0.669222	Brain_Caudate_basal_ganglia	0.986131	0.427216
JAK1	0.669369	Brain_Caudate_basal_ganglia	0.986131	0.427014
CLEC4A	0.669404	Brain_Caudate_basal_ganglia	0.986131	-0.426966
L1TD1	0.669478	Brain_Caudate_basal_ganglia	0.986131	0.426864
DEPTOR	0.669537	Brain_Caudate_basal_ganglia	0.986131	0.426783
RP11-88E10.4	0.669571	Brain_Caudate_basal_ganglia	0.986131	0.426737
UCP3	0.66969	Brain_Caudate_basal_ganglia	0.986131	0.426573
GRPEL2	0.669765	Brain_Caudate_basal_ganglia	0.986131	-0.426471
CDH13	0.669765	Brain_Caudate_basal_ganglia	0.986131	-0.426471
CHML	0.669825	Brain_Caudate_basal_ganglia	0.986131	-0.426388
ANKRD12	0.669903	Brain_Caudate_basal_ganglia	0.986131	-0.426282
RAB20	0.670343	Brain_Caudate_basal_ganglia	0.986131	-0.425677
USP16	0.670385	Brain_Caudate_basal_ganglia	0.986131	-0.42562
MYLIP	0.670398	Brain_Caudate_basal_ganglia	0.986131	0.425601
PSMC3	0.670449	Brain_Caudate_basal_ganglia	0.986131	0.425532
KCTD9	0.670493	Brain_Caudate_basal_ganglia	0.986131	-0.425471
AHCYL1	0.670535	Brain_Caudate_basal_ganglia	0.986131	0.425414
ULK1	0.670773	Brain_Caudate_basal_ganglia	0.986131	-0.425087
RAB3IP	0.670795	Brain_Caudate_basal_ganglia	0.986131	-0.425057
PTPN12	0.670846	Brain_Caudate_basal_ganglia	0.986131	-0.424988
DBF4	0.670966	Brain_Caudate_basal_ganglia	0.986131	0.424822
COA1	0.671171	Brain_Caudate_basal_ganglia	0.986131	0.424541
C14orf93	0.671223	Brain_Caudate_basal_ganglia	0.986131	-0.42447
LINC00437	0.67123	Brain_Caudate_basal_ganglia	0.986131	-0.42446
NDUFS5	0.67134	Brain_Caudate_basal_ganglia	0.986131	-0.42431
RAD54L2	0.671592	Brain_Caudate_basal_ganglia	0.986131	-0.423964
ABHD14A	0.671648	Brain_Caudate_basal_ganglia	0.986131	-0.423888
SLC25A21	0.671682	Brain_Caudate_basal_ganglia	0.986131	0.423841
ZNF8	0.671849	Brain_Caudate_basal_ganglia	0.986131	0.423611
CEP164	0.671916	Brain_Caudate_basal_ganglia	0.986131	0.42352
RP11-400K9.4	0.671953	Brain_Caudate_basal_ganglia	0.986131	0.423469
C12orf60	0.672034	Brain_Caudate_basal_ganglia	0.986131	-0.423358
GREM2	0.672034	Brain_Caudate_basal_ganglia	0.986131	0.423358
SLC45A4	0.672034	Brain_Caudate_basal_ganglia	0.986131	-0.423358
SPATA22	0.67207	Brain_Caudate_basal_ganglia	0.986131	-0.423308
IFT46	0.672091	Brain_Caudate_basal_ganglia	0.986131	0.42328
KCTD3	0.672283	Brain_Caudate_basal_ganglia	0.986131	-0.423017
F11R	0.672463	Brain_Caudate_basal_ganglia	0.986131	-0.42277
NCR3LG1	0.672533	Brain_Caudate_basal_ganglia	0.986131	0.422674
CBLL1	0.672573	Brain_Caudate_basal_ganglia	0.986131	0.422619
RP11-527D7.1	0.672619	Brain_Caudate_basal_ganglia	0.986131	-0.422556
RP11-166P13.3	0.672634	Brain_Caudate_basal_ganglia	0.986131	-0.422535
ACTR10	0.672674	Brain_Caudate_basal_ganglia	0.986131	0.422481
ADAM10	0.67275	Brain_Caudate_basal_ganglia	0.986131	0.422377
SCUBE2	0.672857	Brain_Caudate_basal_ganglia	0.986131	0.422231
RP11-218C14.5	0.672863	Brain_Caudate_basal_ganglia	0.986131	0.422222
RP11-147L13.14	0.672872	Brain_Caudate_basal_ganglia	0.986131	0.42221
LOXL2	0.673025	Brain_Caudate_basal_ganglia	0.986131	-0.422
ZNF571	0.673067	Brain_Caudate_basal_ganglia	0.986131	-0.421943
SATB1	0.673116	Brain_Caudate_basal_ganglia	0.986131	0.421875
ALDH9A1	0.673168	Brain_Caudate_basal_ganglia	0.986131	-0.421805
NUP50	0.673272	Brain_Caudate_basal_ganglia	0.986131	-0.421661
MYO15B	0.673287	Brain_Caudate_basal_ganglia	0.986131	0.421641
PXMP4	0.673301	Brain_Caudate_basal_ganglia	0.986131	-0.421622
TDRD12	0.673344	Brain_Caudate_basal_ganglia	0.986131	0.421563
NPAS1	0.673458	Brain_Caudate_basal_ganglia	0.986131	0.421407
OR14I1	0.673475	Brain_Caudate_basal_ganglia	0.986131	-0.421384
OCIAD2	0.673488	Brain_Caudate_basal_ganglia	0.986131	-0.421366
SPOPL	0.673522	Brain_Caudate_basal_ganglia	0.986131	0.42132
RP11-57G10.8	0.673585	Brain_Caudate_basal_ganglia	0.986131	-0.421233
PIH1D1	0.67366	Brain_Caudate_basal_ganglia	0.986131	0.42113
RIOK1	0.806276	Skin_Not_Sun_Exposed_Suprapubic	0.986139	-0.245233
WNK1	0.673773	Brain_Caudate_basal_ganglia	0.98614	0.420975
RP11-259K5.1	0.673894	Brain_Caudate_basal_ganglia	0.98614	-0.42081
TIGD4	0.674129	Brain_Caudate_basal_ganglia	0.98614	-0.420488
ZDHHC5	0.674187	Brain_Caudate_basal_ganglia	0.98614	0.420408
SRC	0.674206	Brain_Caudate_basal_ganglia	0.98614	0.420382
DENND4C	0.674274	Brain_Caudate_basal_ganglia	0.98614	0.42029
KPNA6	0.674363	Brain_Caudate_basal_ganglia	0.98614	-0.420168
CACNB4	0.674409	Brain_Caudate_basal_ganglia	0.98614	0.420104
SEMA3G	0.674485	Brain_Caudate_basal_ganglia	0.98614	-0.42
SEC11A	0.674525	Brain_Caudate_basal_ganglia	0.98614	0.419946
NR2C1	0.67461	Brain_Caudate_basal_ganglia	0.98614	-0.419829
FNBP4	0.674666	Brain_Caudate_basal_ganglia	0.98614	-0.419753
PROZ	0.734205	Brain_Cortex	0.98614	0.339538
FGB	0.734337	Brain_Cortex	0.98614	0.339363
ZNF654	0.734417	Brain_Cortex	0.98614	-0.339255
RAPGEF1	0.734549	Brain_Cortex	0.98614	-0.33908
CTC-344H19.4	0.734568	Brain_Cortex	0.98614	-0.339056
FUT10	0.734752	Brain_Cortex	0.98614	0.338812
SLCO2B1	0.734861	Brain_Cortex	0.98614	0.338667
ADH1C	0.734904	Brain_Cortex	0.98614	-0.338609
FLNB	0.73497	Brain_Cortex	0.98614	-0.338521
STYX	0.735118	Brain_Cortex	0.98614	-0.338326
ZNF404	0.735186	Brain_Cortex	0.98614	0.338235
HTATIP2	0.735242	Brain_Cortex	0.98614	0.338161
PLA2G12A	0.735342	Brain_Cortex	0.98614	0.338028
TRMT10C	0.735415	Brain_Cortex	0.98614	-0.337931
RAI14	0.735415	Brain_Cortex	0.98614	0.337931
SECTM1	0.735485	Brain_Cortex	0.98614	0.337838
DHRS1	0.735586	Brain_Cortex	0.98614	0.337705
TNNT2	0.735618	Brain_Cortex	0.98614	0.337662
MRLN	0.735618	Brain_Cortex	0.98614	-0.337662
OSTM1	0.735688	Brain_Cortex	0.98614	0.337568
MED28	0.735768	Brain_Cortex	0.98614	-0.337462
PYCARD	0.77665	Brain_Nucleus_accumbens_basal_ganglia	0.986142	-0.283688
TMEM51	0.779859	Kidney_Cortex	0.986143	-0.279503
BVES	0.779974	Kidney_Cortex	0.986143	0.279353
GRB7	0.780333	Kidney_Cortex	0.986143	-0.278884
RP5-837J1.4	0.780363	Kidney_Cortex	0.986143	0.278846
LSM8	0.780408	Kidney_Cortex	0.986143	-0.278788
LINC00239	0.780617	Kidney_Cortex	0.986143	0.278515
ERAP1	0.780931	Kidney_Cortex	0.986143	-0.278107
POLR3H	0.781183	Kidney_Cortex	0.986143	-0.277778
CREG1	0.781259	Kidney_Cortex	0.986143	-0.277678
NCOA3	0.781475	Kidney_Cortex	0.986143	-0.277397
CCDC107	0.781605	Kidney_Cortex	0.986143	-0.277228
GAK	0.781774	Kidney_Cortex	0.986143	0.277008
IMPDH1	0.781925	Kidney_Cortex	0.986143	-0.276812
MATN4	0.781988	Kidney_Cortex	0.986143	0.27673
CTD-2521M24.13	0.782017	Kidney_Cortex	0.986143	0.276692
PPP6R3	0.78203	Kidney_Cortex	0.986143	-0.276675
LINC01909	0.782068	Kidney_Cortex	0.986143	0.276625
C1orf194	0.782091	Kidney_Cortex	0.986143	0.276596
STAT6	0.782091	Kidney_Cortex	0.986143	0.276596
CALM2	0.782091	Kidney_Cortex	0.986143	0.276596
LRGUK	0.782095	Kidney_Cortex	0.986143	0.276589
ALG6	0.782456	Kidney_Cortex	0.986143	-0.276119
PLXNC1	0.782654	Kidney_Cortex	0.986143	0.275862
RIPK3	0.782682	Kidney_Cortex	0.986143	0.275826
TANGO2	0.782763	Kidney_Cortex	0.986143	0.27572
TMEM81	0.782763	Kidney_Cortex	0.986143	0.27572
PLEKHM3	0.782824	Kidney_Cortex	0.986143	-0.275641
TRPV1	0.782971	Kidney_Cortex	0.986143	0.275449
MMP3	0.783038	Kidney_Cortex	0.986143	0.275362
ZYG11A	0.783038	Kidney_Cortex	0.986143	-0.275362
HMGCS1	0.78309	Kidney_Cortex	0.986143	0.275294
CDK19	0.783155	Kidney_Cortex	0.986143	-0.27521
MAFG	0.783443	Kidney_Cortex	0.986143	-0.274834
GTF2I	0.783615	Kidney_Cortex	0.986143	-0.274611
DDX25	0.783615	Kidney_Cortex	0.986143	0.274611
ITLN1	0.784106	Kidney_Cortex	0.986143	0.273973
CST9	0.784134	Kidney_Cortex	0.986143	0.273936
ADH1B	0.784489	Kidney_Cortex	0.986143	0.273474
TWSG1	0.784613	Kidney_Cortex	0.986143	-0.273312
LPCAT2	0.784692	Kidney_Cortex	0.986143	0.27321
NKAPL	0.784697	Kidney_Cortex	0.986143	-0.273204
RPS27L	0.784755	Kidney_Cortex	0.986143	0.273128
MIDN	0.784755	Kidney_Cortex	0.986143	0.273128
MSRA	0.785063	Kidney_Cortex	0.986143	-0.272727
MSI2	0.785063	Kidney_Cortex	0.986143	-0.272727
PLEKHF1	0.785063	Kidney_Cortex	0.986143	-0.272727
GOPC	0.785283	Kidney_Cortex	0.986143	-0.272441
ARSB	0.785409	Kidney_Cortex	0.986143	0.272277
CTTN	0.785429	Kidney_Cortex	0.986143	-0.272251
RP11-394I13.3	0.785457	Kidney_Cortex	0.986143	-0.272215
ZNF429	0.785818	Kidney_Cortex	0.986143	-0.271745
RAB5A	0.785823	Kidney_Cortex	0.986143	-0.271739
USP40	0.786061	Kidney_Cortex	0.986143	0.271429
TMEM17	0.786212	Kidney_Cortex	0.986143	0.271232
MGAT2	0.786248	Kidney_Cortex	0.986143	0.271186
AC009495.2	0.78648	Kidney_Cortex	0.986143	0.270884
ZNF772	0.786519	Kidney_Cortex	0.986143	0.270833
RABL3	0.786885	Kidney_Cortex	0.986143	0.270358
TNC	0.786898	Kidney_Cortex	0.986143	0.270341
SLC7A4	0.786952	Kidney_Cortex	0.986143	-0.27027
DTNB	0.787005	Kidney_Cortex	0.986143	-0.270201
STYX	0.787104	Kidney_Cortex	0.986143	-0.270073
CTRB2	0.787282	Kidney_Cortex	0.986143	-0.269841
RFX3	0.787303	Kidney_Cortex	0.986143	-0.269814
SYCE1L	0.787363	Kidney_Cortex	0.986143	-0.269737
LONRF2	0.787444	Kidney_Cortex	0.986143	0.269631
ZNF862	0.787542	Kidney_Cortex	0.986143	0.269504
IGFN1	0.787599	Kidney_Cortex	0.986143	-0.26943
RPL36	0.787698	Kidney_Cortex	0.986143	0.269302
CCT6B	0.787748	Kidney_Cortex	0.986143	0.269236
MAD2L2	0.787843	Kidney_Cortex	0.986143	0.269112
TRIP13	0.78785	Kidney_Cortex	0.986143	0.269103
PKMYT1	0.787913	Kidney_Cortex	0.986143	-0.269022
FAM228A	0.787956	Kidney_Cortex	0.986143	-0.268966
PSMD3	0.788031	Kidney_Cortex	0.986143	0.268868
GTF2F2	0.78807	Kidney_Cortex	0.986143	-0.268817
CTR9	0.788265	Kidney_Cortex	0.986143	0.268564
ZNF177	0.788534	Kidney_Cortex	0.986143	0.268215
NMNAT2	0.788634	Kidney_Cortex	0.986143	-0.268085
MLH3	0.788874	Kidney_Cortex	0.986143	0.267773
XKR8	0.788985	Kidney_Cortex	0.986143	-0.267629
ACOT6	0.789072	Kidney_Cortex	0.986143	-0.267516
FAM134B	0.789213	Kidney_Cortex	0.986143	0.267332
CTC-461F20.1	0.789213	Kidney_Cortex	0.986143	0.267332
UBE2U	0.789347	Kidney_Cortex	0.986143	-0.267158
RP11-330M19.1	0.789348	Kidney_Cortex	0.986143	0.267157
PHYHD1	0.789362	Kidney_Cortex	0.986143	-0.267139
SNRPA	0.789568	Kidney_Cortex	0.986143	0.266871
MCF2L2	0.789726	Kidney_Cortex	0.986143	-0.266667
TXNDC17	0.789977	Kidney_Cortex	0.986143	-0.26634
TRAF3	0.790059	Kidney_Cortex	0.986143	-0.266234
RP11-265E18.1	0.790059	Kidney_Cortex	0.986143	0.266234
BOK	0.790095	Kidney_Cortex	0.986143	0.266187
LCOR	0.790295	Kidney_Cortex	0.986143	-0.265928
PDGFRL	0.790397	Kidney_Cortex	0.986143	0.265795
BCKDHA	0.79042	Kidney_Cortex	0.986143	-0.265766
STON1	0.790436	Kidney_Cortex	0.986143	-0.265744
ALG8	0.79047	Kidney_Cortex	0.986143	0.2657
DIRC2	0.790528	Kidney_Cortex	0.986143	-0.265625
UNC80	0.790709	Kidney_Cortex	0.986143	0.265389
INCA1	0.790807	Kidney_Cortex	0.986143	-0.265263
ZSCAN20	0.790811	Kidney_Cortex	0.986143	0.265258
SAMD15	0.801626	Cells_EBV-transformed_lymphocytes	0.986147	0.251244
CYP2C8	0.801671	Cells_EBV-transformed_lymphocytes	0.986147	-0.251185
PCGF3	0.80187	Cells_EBV-transformed_lymphocytes	0.986147	0.250927
BISPR	0.802443	Cells_EBV-transformed_lymphocytes	0.986147	-0.250187
GIGYF1	0.802478	Cells_EBV-transformed_lymphocytes	0.986147	-0.250141
ZNF284	0.802587	Cells_EBV-transformed_lymphocytes	0.986147	-0.25
TLR2	0.802587	Cells_EBV-transformed_lymphocytes	0.986147	-0.25
ABCB4	0.802587	Cells_EBV-transformed_lymphocytes	0.986147	0.25
TMC8	0.802587	Cells_EBV-transformed_lymphocytes	0.986147	0.25
SLK	0.802591	Cells_EBV-transformed_lymphocytes	0.986147	-0.249995
C8orf46	0.802795	Cells_EBV-transformed_lymphocytes	0.986147	0.249731
TSTD3	0.802818	Cells_EBV-transformed_lymphocytes	0.986147	0.249702
BAZ2A	0.803161	Cells_EBV-transformed_lymphocytes	0.986147	0.249258
C4orf47	0.80334	Cells_EBV-transformed_lymphocytes	0.986147	0.249027
PTPMT1	0.803483	Cells_EBV-transformed_lymphocytes	0.986147	0.248842
FCRLB	0.803543	Cells_EBV-transformed_lymphocytes	0.986147	0.248765
ZNF793	0.803633	Cells_EBV-transformed_lymphocytes	0.986147	-0.248649
E2F6	0.80366	Cells_EBV-transformed_lymphocytes	0.986147	-0.248613
RAB3IP	0.803744	Cells_EBV-transformed_lymphocytes	0.986147	0.248505
GPBP1L1	0.803806	Cells_EBV-transformed_lymphocytes	0.986147	-0.248424
PELO	0.803948	Cells_EBV-transformed_lymphocytes	0.986147	0.248241
SLC22A5	0.804145	Cells_EBV-transformed_lymphocytes	0.986147	0.247987
CISD3	0.804146	Cells_EBV-transformed_lymphocytes	0.986147	-0.247985
WASHC5	0.804172	Cells_EBV-transformed_lymphocytes	0.986147	0.247951
KB-1460A1.1	0.804322	Cells_EBV-transformed_lymphocytes	0.986147	-0.247757
POPDC2	0.804483	Cells_EBV-transformed_lymphocytes	0.986147	0.24755
NCAPG	0.804553	Cells_EBV-transformed_lymphocytes	0.986147	-0.24746
ZNF513	0.804562	Cells_EBV-transformed_lymphocytes	0.986147	0.247447
MRPS25	0.804623	Cells_EBV-transformed_lymphocytes	0.986147	-0.247368
TANGO6	0.804623	Cells_EBV-transformed_lymphocytes	0.986147	-0.247368
RALGAPA1	0.804831	Cells_EBV-transformed_lymphocytes	0.986147	0.247099
RP11-111M22.2	0.804856	Cells_EBV-transformed_lymphocytes	0.986147	-0.247068
PDZD8	0.804918	Cells_EBV-transformed_lymphocytes	0.986147	-0.246987
MND1	0.805126	Cells_EBV-transformed_lymphocytes	0.986147	-0.246719
BEST1	0.805166	Cells_EBV-transformed_lymphocytes	0.986147	-0.246667
SLC29A2	0.805166	Cells_EBV-transformed_lymphocytes	0.986147	-0.246667
AC068831.16	0.805189	Cells_EBV-transformed_lymphocytes	0.986147	-0.246637
DMC1	0.805312	Cells_EBV-transformed_lymphocytes	0.986147	0.246479
MB21D2	0.805312	Cells_EBV-transformed_lymphocytes	0.986147	0.246479
MAB21L3	0.805391	Cells_EBV-transformed_lymphocytes	0.986147	-0.246377
HELZ	0.805391	Cells_EBV-transformed_lymphocytes	0.986147	0.246377
SFMBT1	0.805453	Cells_EBV-transformed_lymphocytes	0.986147	-0.246296
EDNRA	0.805503	Cells_EBV-transformed_lymphocytes	0.986147	0.246231
P4HA3	0.867185	Esophagus_Gastroesophageal_Junction	0.98615	-0.167236
TFCP2L1	0.867526	Esophagus_Gastroesophageal_Junction	0.98615	0.166802
GATA5	0.867599	Esophagus_Gastroesophageal_Junction	0.98615	-0.166709
PRELP	0.867632	Esophagus_Gastroesophageal_Junction	0.98615	0.166667
GLE1	0.867632	Esophagus_Gastroesophageal_Junction	0.98615	0.166667
MORC2	0.867632	Esophagus_Gastroesophageal_Junction	0.98615	0.166667
EAPP	0.867632	Esophagus_Gastroesophageal_Junction	0.98615	-0.166667
SULF2	0.79859	Adrenal_Gland	0.986154	-0.255172
PIK3AP1	0.79863	Adrenal_Gland	0.986154	-0.255121
HSPBP1	0.795455	Heart_Atrial_Appendage	0.986158	0.259233
WDSUB1	0.795476	Heart_Atrial_Appendage	0.986158	0.259207
GULP1	0.669921	Brain_Anterior_cingulate_cortex_BA24	0.986158	-0.426257
LINC01141	0.670008	Brain_Anterior_cingulate_cortex_BA24	0.986158	-0.426136
USP16	0.670385	Brain_Anterior_cingulate_cortex_BA24	0.986158	-0.42562
LTN1	0.670385	Brain_Anterior_cingulate_cortex_BA24	0.986158	-0.42562
FAM83E	0.670458	Brain_Anterior_cingulate_cortex_BA24	0.986158	0.42552
AHCYL1	0.670535	Brain_Anterior_cingulate_cortex_BA24	0.986158	0.425414
SH3BP5	0.670585	Brain_Anterior_cingulate_cortex_BA24	0.986158	-0.425345
RINT1	0.670728	Brain_Anterior_cingulate_cortex_BA24	0.986158	-0.42515
NUP188	0.670728	Brain_Anterior_cingulate_cortex_BA24	0.986158	-0.42515
ULK1	0.670773	Brain_Anterior_cingulate_cortex_BA24	0.986158	-0.425087
HIPK1	0.670829	Brain_Anterior_cingulate_cortex_BA24	0.986158	0.42501
EEF2KMT	0.670884	Brain_Anterior_cingulate_cortex_BA24	0.986158	-0.424935
RP11-138A9.1	0.728381	Pancreas	0.986159	0.34728
SH3GL3	0.728959	Pancreas	0.986159	-0.346511
USP1	0.729038	Pancreas	0.986159	0.346405
CDYL2	0.729066	Pancreas	0.986159	0.346369
SLC20A1	0.729162	Pancreas	0.986159	0.34624
SRRM1	0.729209	Pancreas	0.986159	-0.346178
NEK4	0.729401	Pancreas	0.986159	0.345922
TP53I11	0.729422	Pancreas	0.986159	-0.345895
HNRNPH1	0.729447	Pancreas	0.986159	-0.345861
MAATS1	0.729594	Pancreas	0.986159	0.345666
SLC35A3	0.729612	Pancreas	0.986159	0.345642
RP11-15A1.3	0.729652	Pancreas	0.986159	0.345588
EIF4E1B	0.729652	Pancreas	0.986159	-0.345588
HPS5	0.729681	Pancreas	0.986159	-0.34555
MAN1A2	0.729681	Pancreas	0.986159	0.34555
PDE5A	0.729753	Pancreas	0.986159	0.345455
KCNE3	0.729782	Pancreas	0.986159	0.345416
RGS19	0.729923	Pancreas	0.986159	0.345228
CHI3L2	0.730041	Pancreas	0.986159	0.34507
SIRT3	0.730042	Pancreas	0.986159	-0.345069
TSPAN13	0.730224	Pancreas	0.986159	0.344828
RPL24	0.730224	Pancreas	0.986159	-0.344828
CHAC1	0.730273	Pancreas	0.986159	0.344762
AMH	0.730387	Pancreas	0.986159	-0.34461
SCUBE2	0.730485	Pancreas	0.986159	-0.34448
DGCR14	0.730558	Pancreas	0.986159	-0.344383
ZNF337	0.730591	Pancreas	0.986159	0.34434
THAP7	0.730669	Pancreas	0.986159	0.344236
DIDO1	0.730732	Pancreas	0.986159	0.344153
FZD2	0.867725	Esophagus_Gastroesophageal_Junction	0.986162	-0.166549
PGBD4	0.752666	Brain_Cerebellum	0.986162	0.315126
RN7SL832P	0.798758	Adrenal_Gland	0.986166	-0.254955
CCDC91	0.798895	Adrenal_Gland	0.986166	-0.254777
RP11-156K13.3	0.798942	Adrenal_Gland	0.986166	-0.254717
MFSD14A	0.799	Adrenal_Gland	0.986166	0.254641
ZNF444	0.799074	Adrenal_Gland	0.986166	0.254545
WTAP	0.86793	Esophagus_Gastroesophageal_Junction	0.986166	0.166289
RP11-326I11.4	0.867939	Esophagus_Gastroesophageal_Junction	0.986166	-0.166277
AC003090.1	0.867973	Esophagus_Gastroesophageal_Junction	0.986166	0.166234
GPAT4	0.734228	Liver	0.986168	0.339506
C15orf57	0.794098	Artery_Aorta	0.986168	-0.260993
ZNF793	0.803633	Small_Intestine_Terminal_Ileum	0.986172	-0.248649
B3GAT2	0.803665	Small_Intestine_Terminal_Ileum	0.986172	0.248606
RP3-406A7.7	0.803839	Small_Intestine_Terminal_Ileum	0.986172	0.248382
BIRC6	0.80393	Small_Intestine_Terminal_Ileum	0.986172	-0.248264
SLC20A1	0.803999	Small_Intestine_Terminal_Ileum	0.986172	0.248175
TGM2	0.804107	Small_Intestine_Terminal_Ileum	0.986172	-0.248036
ISPD	0.804171	Small_Intestine_Terminal_Ileum	0.986172	0.247952
TTC39A	0.804259	Small_Intestine_Terminal_Ileum	0.986172	0.247839
SLITRK5	0.804362	Small_Intestine_Terminal_Ileum	0.986172	-0.247706
RNFT1	0.804561	Small_Intestine_Terminal_Ileum	0.986172	0.247449
LINC00238	0.804581	Small_Intestine_Terminal_Ileum	0.986172	0.247423
DERL1	0.804623	Small_Intestine_Terminal_Ileum	0.986172	-0.247368
TANGO6	0.804623	Small_Intestine_Terminal_Ileum	0.986172	-0.247368
RBPJL	0.805036	Small_Intestine_Terminal_Ileum	0.986172	-0.246835
IFIT2	0.805099	Small_Intestine_Terminal_Ileum	0.986172	-0.246753
MND1	0.805126	Small_Intestine_Terminal_Ileum	0.986172	0.246719
ZNF701	0.805143	Small_Intestine_Terminal_Ileum	0.986172	0.246696
WIPI1	0.805166	Small_Intestine_Terminal_Ileum	0.986172	-0.246667
RP11-338N10.1	0.805235	Small_Intestine_Terminal_Ileum	0.986172	-0.246577
LXN	0.805236	Small_Intestine_Terminal_Ileum	0.986172	0.246576
ZNF823	0.805237	Small_Intestine_Terminal_Ileum	0.986172	-0.246575
DDX52	0.805258	Small_Intestine_Terminal_Ileum	0.986172	-0.246548
PIAS1	0.795365	Artery_Tibial	0.986176	0.259351
HSPBP1	0.795455	Artery_Tibial	0.986176	0.259233
RNF144A	0.795641	Artery_Tibial	0.986176	0.258993
TPMT	0.79575	Artery_Tibial	0.986176	-0.258851
TALDO1	0.795928	Artery_Tibial	0.986176	-0.258621
SLC35A3	0.795992	Artery_Tibial	0.986176	0.258538
ZNF354C	0.796009	Artery_Tibial	0.986176	-0.258516
GALC	0.796034	Artery_Tibial	0.986176	0.258483
PLEKHH2	0.796098	Artery_Tibial	0.986176	0.2584
DIAPH3	0.796161	Artery_Tibial	0.986176	-0.258319
CXCL14	0.796195	Artery_Tibial	0.986176	0.258275
SF3A1	0.79622	Artery_Tibial	0.986176	0.258242
ADD3	0.757594	Brain_Spinal_cord_cervical_c-1	0.986177	-0.308642
DNAJB12	0.610735	Brain_Frontal_Cortex_BA9	0.986181	0.509025
AKNA	0.610756	Brain_Frontal_Cortex_BA9	0.986181	-0.508995
NUDT12	0.610846	Brain_Frontal_Cortex_BA9	0.986181	0.508866
RP5-1025A1.3	0.611121	Brain_Frontal_Cortex_BA9	0.986181	0.508475
NPLOC4	0.61131	Brain_Frontal_Cortex_BA9	0.986181	-0.508205
RP11-31F15.2	0.611568	Brain_Frontal_Cortex_BA9	0.986181	-0.507837
LINC01616	0.611688	Brain_Frontal_Cortex_BA9	0.986181	-0.507666
STMN3	0.611751	Brain_Frontal_Cortex_BA9	0.986181	-0.507576
UBE4B	0.611751	Brain_Frontal_Cortex_BA9	0.986181	-0.507575
BCL6B	0.611932	Brain_Frontal_Cortex_BA9	0.986181	-0.507317
RPL13	0.611982	Brain_Frontal_Cortex_BA9	0.986181	0.507246
CENPBD1	0.611982	Brain_Frontal_Cortex_BA9	0.986181	0.507246
OSGIN1	0.611993	Brain_Frontal_Cortex_BA9	0.986181	-0.507231
ASS1	0.612055	Brain_Frontal_Cortex_BA9	0.986181	0.507143
ZNF521	0.612055	Brain_Frontal_Cortex_BA9	0.986181	0.507143
SF3B3	0.612055	Brain_Frontal_Cortex_BA9	0.986181	0.507143
GAS2	0.612191	Brain_Frontal_Cortex_BA9	0.986181	0.506949
OR2L13	0.612325	Brain_Frontal_Cortex_BA9	0.986181	-0.506757
EXO1	0.612347	Brain_Frontal_Cortex_BA9	0.986181	0.506726
COL8A1	0.612389	Brain_Frontal_Cortex_BA9	0.986181	-0.506667
PLA2G4B	0.612553	Brain_Frontal_Cortex_BA9	0.986181	-0.506432
ANKRD12	0.612576	Brain_Frontal_Cortex_BA9	0.986181	-0.5064
C1orf21	0.612588	Brain_Frontal_Cortex_BA9	0.986181	-0.506383
FREM2	0.61262	Brain_Frontal_Cortex_BA9	0.986181	-0.506337
AP4B1	0.61265	Brain_Frontal_Cortex_BA9	0.986181	-0.506294
ZNF879	0.612735	Brain_Frontal_Cortex_BA9	0.986183	0.506173
HTRA3	0.786042	Prostate	0.986183	-0.271454
SLC2A5	0.786061	Prostate	0.986183	0.271429
SRL	0.788189	Colon_Sigmoid	0.986183	0.268663
CTR9	0.788265	Colon_Sigmoid	0.986183	0.268564
LINC01423	0.84831	Artery_Coronary	0.986184	-0.191275
XKR9	0.848327	Artery_Coronary	0.986184	-0.191253
MIR646HG	0.78747	Brain_Hippocampus	0.986186	0.269597
LINC02204	0.787575	Brain_Hippocampus	0.986186	-0.269461
ATP2C1	0.787643	Brain_Hippocampus	0.986186	0.269373
B3GALNT1	0.787699	Brain_Hippocampus	0.986186	-0.2693
SLC2A1-AS1	0.787717	Brain_Hippocampus	0.986186	-0.269277
XRCC6	0.794193	Artery_Aorta	0.986187	0.26087
KCTD7	0.645206	Brain_Substantia_nigra	0.986191	-0.460432
NAT9	0.794348	Artery_Aorta	0.986195	0.260668
LSM4	0.79436	Artery_Aorta	0.986195	-0.260654
ZNF358	0.757927	Brain_Spinal_cord_cervical_c-1	0.9862	-0.308204
DLGAP1	0.758211	Brain_Spinal_cord_cervical_c-1	0.9862	0.307831
INTU	0.758213	Brain_Spinal_cord_cervical_c-1	0.9862	-0.307828
PARK7	0.758316	Brain_Spinal_cord_cervical_c-1	0.9862	0.307692
MYCT1	0.7584	Brain_Spinal_cord_cervical_c-1	0.9862	-0.307583
TRUB2	0.758454	Brain_Spinal_cord_cervical_c-1	0.9862	0.307511
PUS10	0.758622	Brain_Spinal_cord_cervical_c-1	0.9862	-0.307291
LRRC34	0.75863	Brain_Spinal_cord_cervical_c-1	0.9862	0.307281
PEX5L	0.758699	Brain_Spinal_cord_cervical_c-1	0.9862	-0.30719
SLC25A1	0.758709	Brain_Spinal_cord_cervical_c-1	0.9862	0.307176
ZNF276	0.758745	Brain_Spinal_cord_cervical_c-1	0.9862	0.307129
SRSF7	0.758811	Brain_Spinal_cord_cervical_c-1	0.9862	-0.307042
SLC31A2	0.758943	Brain_Spinal_cord_cervical_c-1	0.9862	0.306869
RASA1	0.759035	Brain_Spinal_cord_cervical_c-1	0.9862	-0.306748
CALCB	0.759171	Brain_Spinal_cord_cervical_c-1	0.9862	-0.306569
MUCL1	0.759171	Brain_Spinal_cord_cervical_c-1	0.9862	-0.306569
CDK5R2	0.759332	Brain_Spinal_cord_cervical_c-1	0.9862	0.306358
C19orf43	0.759437	Brain_Spinal_cord_cervical_c-1	0.9862	-0.30622
AVL9	0.759511	Brain_Spinal_cord_cervical_c-1	0.9862	-0.306122
MYLK2	0.759576	Brain_Spinal_cord_cervical_c-1	0.9862	-0.306038
MRPL58	0.759722	Brain_Spinal_cord_cervical_c-1	0.9862	-0.305846
C6orf163	0.759738	Brain_Spinal_cord_cervical_c-1	0.9862	0.305825
ACOX1	0.759754	Brain_Spinal_cord_cervical_c-1	0.9862	0.305804
CLPB	0.759863	Brain_Spinal_cord_cervical_c-1	0.9862	0.30566
FCN1	0.759943	Brain_Spinal_cord_cervical_c-1	0.9862	-0.305556
NUDT18	0.760091	Brain_Spinal_cord_cervical_c-1	0.9862	0.305361
ABHD6	0.760327	Brain_Spinal_cord_cervical_c-1	0.9862	0.305051
CNBD2	0.760604	Brain_Spinal_cord_cervical_c-1	0.9862	-0.304688
C11orf91	0.760644	Brain_Spinal_cord_cervical_c-1	0.9862	-0.304636
LGMN	0.760644	Brain_Spinal_cord_cervical_c-1	0.9862	0.304636
TRIQK	0.760684	Brain_Spinal_cord_cervical_c-1	0.9862	0.304582
LRRC69	0.760994	Brain_Spinal_cord_cervical_c-1	0.9862	-0.304176
MEI1	0.761282	Brain_Spinal_cord_cervical_c-1	0.9862	-0.303797
RP11-116D17.3	0.761454	Brain_Spinal_cord_cervical_c-1	0.9862	0.303571
POLA2	0.761454	Brain_Spinal_cord_cervical_c-1	0.9862	0.303571
CELA3A	0.761514	Brain_Spinal_cord_cervical_c-1	0.9862	0.303493
CARS2	0.761548	Brain_Spinal_cord_cervical_c-1	0.9862	-0.303448
MATK	0.761607	Brain_Spinal_cord_cervical_c-1	0.9862	-0.303371
PDE7A	0.761826	Brain_Spinal_cord_cervical_c-1	0.9862	-0.303084
SLC9B1	0.762029	Brain_Spinal_cord_cervical_c-1	0.9862	-0.302817
YLPM1	0.762029	Brain_Spinal_cord_cervical_c-1	0.9862	0.302817
ZNF79	0.762255	Brain_Spinal_cord_cervical_c-1	0.9862	0.302521
LINC01842	0.762273	Brain_Spinal_cord_cervical_c-1	0.9862	0.302497
ATP5C1	0.762294	Brain_Spinal_cord_cervical_c-1	0.9862	-0.302469
VPS33B	0.762404	Brain_Spinal_cord_cervical_c-1	0.9862	0.302326
SF3B1	0.762531	Brain_Spinal_cord_cervical_c-1	0.9862	0.302158
CHRNE	0.762667	Brain_Spinal_cord_cervical_c-1	0.9862	0.30198
TM2D3	0.762934	Brain_Spinal_cord_cervical_c-1	0.9862	0.30163
SLC8B1	0.763056	Brain_Spinal_cord_cervical_c-1	0.9862	0.301471
TERF2	0.76316	Brain_Spinal_cord_cervical_c-1	0.9862	-0.301333
AHSG	0.763164	Brain_Spinal_cord_cervical_c-1	0.9862	-0.301329
CANX	0.763189	Brain_Spinal_cord_cervical_c-1	0.9862	-0.301296
DDX43	0.763286	Brain_Spinal_cord_cervical_c-1	0.9862	-0.301168
CLUL1	0.763343	Brain_Spinal_cord_cervical_c-1	0.9862	0.301094
RP11-128M1.1	0.763385	Brain_Spinal_cord_cervical_c-1	0.9862	-0.301039
ATP6V0D1	0.763412	Brain_Spinal_cord_cervical_c-1	0.9862	0.301003
SPN	0.763531	Brain_Spinal_cord_cervical_c-1	0.9862	0.300847
TSPAN14	0.763531	Brain_Spinal_cord_cervical_c-1	0.9862	-0.300847
CCDC85A	0.763586	Brain_Spinal_cord_cervical_c-1	0.9862	-0.300776
THOC6	0.763679	Brain_Spinal_cord_cervical_c-1	0.9862	-0.300654
HCFC1R1	0.763679	Brain_Spinal_cord_cervical_c-1	0.9862	-0.300654
RABEP1	0.763782	Brain_Spinal_cord_cervical_c-1	0.9862	0.300518
RP11-535M15.1	0.763801	Brain_Spinal_cord_cervical_c-1	0.9862	-0.300493
RP11-557L19.1	0.763948	Brain_Spinal_cord_cervical_c-1	0.9862	-0.300301
NPAS1	0.764094	Brain_Spinal_cord_cervical_c-1	0.9862	0.30011
G3BP2	0.764177	Brain_Spinal_cord_cervical_c-1	0.9862	-0.3
TP53AIP1	0.764177	Brain_Spinal_cord_cervical_c-1	0.9862	-0.3
DOK1	0.764404	Brain_Spinal_cord_cervical_c-1	0.9862	-0.299703
NOD1	0.764519	Brain_Spinal_cord_cervical_c-1	0.9862	0.299552
GNB5	0.764521	Brain_Spinal_cord_cervical_c-1	0.9862	-0.29955
NUBP1	0.764529	Brain_Spinal_cord_cervical_c-1	0.9862	-0.299539
TEX29	0.764554	Brain_Spinal_cord_cervical_c-1	0.9862	0.299506
VEZT	0.764641	Brain_Spinal_cord_cervical_c-1	0.9862	0.299392
TPM2	0.764663	Brain_Spinal_cord_cervical_c-1	0.9862	-0.299363
GALNT11	0.764721	Brain_Spinal_cord_cervical_c-1	0.9862	0.299287
CMTM7	0.764734	Brain_Spinal_cord_cervical_c-1	0.9862	0.29927
PDZD8	0.764734	Brain_Spinal_cord_cervical_c-1	0.9862	-0.29927
BCHE	0.764778	Brain_Spinal_cord_cervical_c-1	0.9862	-0.299213
TRIP13	0.78785	Brain_Hippocampus	0.986202	0.269103
C6orf163	0.787968	Brain_Hippocampus	0.986202	0.26895
CD180	0.787993	Brain_Hippocampus	0.986202	-0.268918
TRIM11	0.84843	Artery_Coronary	0.986204	0.191122
KIF20B	0.837293	Nerve_Tibial	0.986207	0.205357
RP3-395M20.9	0.837413	Nerve_Tibial	0.986207	0.205204
WIPF3	0.837455	Nerve_Tibial	0.986207	-0.20515
ANKHD1	0.837472	Nerve_Tibial	0.986207	-0.205128
PSMF1	0.788393	Colon_Transverse	0.986209	0.268398
RINT1	0.788558	Colon_Transverse	0.986209	0.268183
LINC01444	0.78861	Colon_Transverse	0.986209	0.268116
MRS2	0.788688	Colon_Transverse	0.986209	-0.268015
RP11-686D22.4	0.788747	Colon_Transverse	0.986209	-0.267937
MLH3	0.788874	Colon_Transverse	0.986209	0.267773
RP11-98D18.17	0.788884	Colon_Transverse	0.986209	0.26776
ZNF649	0.789008	Colon_Transverse	0.986209	-0.267599
TSTD1	0.789074	Colon_Transverse	0.986209	-0.267513
MANBAL	0.789141	Colon_Transverse	0.986209	-0.267426
RP11-330M19.1	0.789348	Colon_Transverse	0.986209	0.267157
MCTP2	0.789521	Colon_Transverse	0.986209	0.266932
CFAP97	0.789562	Colon_Transverse	0.986209	-0.266879
BBIP1	0.789563	Colon_Transverse	0.986209	0.266879
TMEM88	0.789568	Colon_Transverse	0.986209	-0.266871
RUFY3	0.789726	Colon_Transverse	0.986209	-0.266667
BMPR2	0.789726	Colon_Transverse	0.986209	-0.266667
SLC29A4	0.789735	Colon_Transverse	0.986209	-0.266655
MRGPRE	0.821162	smultixcan	0.986213	0.0541398
NUP210	0.810706	Heart_Left_Ventricle	0.986214	0.239516
KLK10	0.811004	Heart_Left_Ventricle	0.986214	0.23913
PIGR	0.811037	Heart_Left_Ventricle	0.986214	-0.239088
RP11-344B5.2	0.811108	Heart_Left_Ventricle	0.986214	-0.238996
UNG	0.811192	Heart_Left_Ventricle	0.986214	-0.238889
MFSD4A	0.811351	Heart_Left_Ventricle	0.986214	-0.238683
NCOA1	0.811353	Heart_Left_Ventricle	0.986214	-0.238681
CA11	0.811498	Heart_Left_Ventricle	0.986214	0.238494
PTPMT1	0.811522	Heart_Left_Ventricle	0.986214	0.238463
TMEM87A	0.811523	Heart_Left_Ventricle	0.986214	0.238462
VAC14	0.811563	Heart_Left_Ventricle	0.986214	0.238411
CPSF6	0.811593	Heart_Left_Ventricle	0.986214	0.238372
SEC16B	0.812063	Heart_Left_Ventricle	0.986214	0.237766
LINC00704	0.812105	Heart_Left_Ventricle	0.986214	-0.237712
RP11-114G11.5	0.812108	Heart_Left_Ventricle	0.986214	0.237707
DDX52	0.812269	Heart_Left_Ventricle	0.986214	0.2375
RP11-686D22.4	0.812269	Heart_Left_Ventricle	0.986214	0.2375
RNF157	0.81228	Heart_Left_Ventricle	0.986214	0.237485
TECPR1	0.812386	Heart_Left_Ventricle	0.986214	-0.237349
RP11-161D15.1	0.812716	Heart_Left_Ventricle	0.986214	0.236924
DZIP1	0.812716	Heart_Left_Ventricle	0.986214	0.236923
GPR132	0.812779	Heart_Left_Ventricle	0.986214	0.236842
ATP1B3	0.812815	Heart_Left_Ventricle	0.986214	0.236797
EPHX4	0.812915	Heart_Left_Ventricle	0.986214	0.236667
MICB	0.81297	Heart_Left_Ventricle	0.986214	-0.236597
TRIM14	0.813153	Heart_Left_Ventricle	0.986214	-0.23636
LINC00921	0.813304	Heart_Left_Ventricle	0.986214	-0.236166
SGIP1	0.813346	Heart_Left_Ventricle	0.986214	-0.236111
LRRC55	0.813393	Heart_Left_Ventricle	0.986214	-0.236051
CHD2	0.813413	Heart_Left_Ventricle	0.986214	0.236025
ST3GAL6	0.813654	Heart_Left_Ventricle	0.986214	0.235714
HUNK	0.813679	Heart_Left_Ventricle	0.986214	-0.235683
RP11-1151B14.3	0.81369	Heart_Left_Ventricle	0.986214	0.235669
LMX1B	0.813731	Heart_Left_Ventricle	0.986214	-0.235616
RP11-456N14.4	0.813761	Heart_Left_Ventricle	0.986214	0.235577
ELAVL3	0.813827	Heart_Left_Ventricle	0.986214	0.235492
IGFLR1	0.81398	Heart_Left_Ventricle	0.986214	-0.235294
CHST10	0.81398	Heart_Left_Ventricle	0.986214	-0.235294
METTL14	0.81398	Heart_Left_Ventricle	0.986214	0.235294
GTF2F1	0.813993	Heart_Left_Ventricle	0.986214	-0.235277
SEC16A	0.814136	Heart_Left_Ventricle	0.986214	-0.235094
ARHGEF16	0.814141	Heart_Left_Ventricle	0.986214	0.235088
CREM	0.81423	Heart_Left_Ventricle	0.986216	0.234973
GALK2	0.752885	Brain_Cerebellum	0.986221	-0.314838
SCRN1	0.752974	Brain_Cerebellum	0.986221	0.314721
PKIB	0.753001	Brain_Cerebellum	0.986221	-0.314685
PLEKHB1	0.753046	Brain_Cerebellum	0.986221	-0.314626
FANCE	0.795932	Heart_Atrial_Appendage	0.986222	-0.258615
HENMT1	0.795963	Heart_Atrial_Appendage	0.986222	0.258575
C11orf84	0.795978	Heart_Atrial_Appendage	0.986222	0.258555
CD200	0.796018	Heart_Atrial_Appendage	0.986222	0.258503
XYLT2	0.796192	Heart_Atrial_Appendage	0.986222	0.258278
PQLC2	0.796231	Heart_Atrial_Appendage	0.986222	0.258228
SLC7A10	0.796254	Heart_Atrial_Appendage	0.986222	-0.258199
BCL2L11	0.79647	Heart_Atrial_Appendage	0.986222	0.257919
RNF217	0.796602	Heart_Atrial_Appendage	0.986222	-0.257747
PTPN5	0.796621	Heart_Atrial_Appendage	0.986222	-0.257722
SBSPON	0.796775	Heart_Atrial_Appendage	0.986222	-0.257523
ZFC3H1	0.796785	Heart_Atrial_Appendage	0.986222	0.257511
CD55	0.796855	Heart_Atrial_Appendage	0.986222	0.25742
FAAP100	0.79694	Heart_Atrial_Appendage	0.986222	-0.25731
GSTP1	0.797027	Heart_Atrial_Appendage	0.986222	-0.257197
CIB2	0.797068	Heart_Atrial_Appendage	0.986222	0.257143
P3H2	0.797068	Heart_Atrial_Appendage	0.986222	0.257143
RPL36	0.797164	Heart_Atrial_Appendage	0.986222	0.257019
METTL25	0.797341	Heart_Atrial_Appendage	0.986222	0.25679
MUS81	0.797367	Heart_Atrial_Appendage	0.986222	0.256757
PSTPIP2	0.797436	Heart_Atrial_Appendage	0.986222	0.256667
EMC1	0.797504	Heart_Atrial_Appendage	0.986222	-0.256579
MAP4	0.797634	Heart_Atrial_Appendage	0.986222	0.25641
ANKRD37	0.797699	Heart_Atrial_Appendage	0.986222	-0.256326
IL22RA1	0.797771	Heart_Atrial_Appendage	0.986222	-0.256233
UBAC1	0.797876	Heart_Atrial_Appendage	0.986222	0.256098
DENND4B	0.797952	Heart_Atrial_Appendage	0.986222	-0.255999
ZNF732	0.798111	Heart_Atrial_Appendage	0.986222	0.255792
DZIP3	0.798194	Heart_Atrial_Appendage	0.986222	-0.255685
PRKD2	0.7983	Heart_Atrial_Appendage	0.986222	-0.255548
INPP5E	0.798549	Heart_Atrial_Appendage	0.986222	-0.255225
NSUN2	0.798612	Heart_Atrial_Appendage	0.986222	0.255144
NLGN1	0.798626	Heart_Atrial_Appendage	0.986222	-0.255126
PIK3AP1	0.79863	Heart_Atrial_Appendage	0.986222	-0.255121
ZMAT3	0.798634	Heart_Atrial_Appendage	0.986222	0.255115
SPA17	0.798719	Heart_Atrial_Appendage	0.986222	-0.255005
ZNF444	0.799074	Heart_Atrial_Appendage	0.986222	0.254545
VNN2	0.799191	Heart_Atrial_Appendage	0.986222	0.254394
ARMC9	0.799238	Heart_Atrial_Appendage	0.986222	0.254334
SENP5	0.799241	Heart_Atrial_Appendage	0.986222	-0.254329
RP11-329B9.4	0.799368	Heart_Atrial_Appendage	0.986222	0.254165
TSPAN32	0.799378	Heart_Atrial_Appendage	0.986222	0.254153
LINC00607	0.79952	Heart_Atrial_Appendage	0.986222	0.253968
PTPN21	0.799682	Heart_Atrial_Appendage	0.986222	0.253759
GSTA1	0.799711	Heart_Atrial_Appendage	0.986222	-0.253721
AC007383.3	0.799787	Heart_Atrial_Appendage	0.986222	-0.253623
CDH4	0.799846	Heart_Atrial_Appendage	0.986222	0.253547
SH3D19	0.799916	Heart_Atrial_Appendage	0.986222	0.253456
STEAP3	0.800056	Heart_Atrial_Appendage	0.986222	-0.253275
PSMF1	0.800066	Heart_Atrial_Appendage	0.986222	0.253261
WDR6	0.800076	Heart_Atrial_Appendage	0.986222	-0.253248
SRP14	0.800141	Heart_Atrial_Appendage	0.986222	-0.253165
MESDC2	0.800391	Heart_Atrial_Appendage	0.986222	0.252841
CYP2A6	0.800566	Heart_Atrial_Appendage	0.986222	0.252615
LINC01134	0.800571	Heart_Atrial_Appendage	0.986222	0.252608
COX4I2	0.800635	Heart_Atrial_Appendage	0.986222	0.252526
USP28	0.800711	Heart_Atrial_Appendage	0.986222	0.252427
RP11-446N19.1	0.800869	Heart_Atrial_Appendage	0.986222	-0.252222
SCYL2	0.801053	Heart_Atrial_Appendage	0.986222	-0.251984
DEPDC4	0.801053	Heart_Atrial_Appendage	0.986222	0.251984
ING5	0.80107	Heart_Atrial_Appendage	0.986222	-0.251962
MRPS16	0.801134	Heart_Atrial_Appendage	0.986222	-0.25188
ZNF699	0.80134	Heart_Atrial_Appendage	0.986222	-0.251613
FAM177A1	0.801372	Heart_Atrial_Appendage	0.986222	-0.251572
CCDC13	0.801442	Heart_Atrial_Appendage	0.986222	-0.251482
SDK2	0.801457	Heart_Atrial_Appendage	0.986222	-0.251462
ART4	0.801765	Heart_Atrial_Appendage	0.986222	-0.251064
TMEM94	0.801867	Heart_Atrial_Appendage	0.986222	-0.250932
DESI1	0.80191	Heart_Atrial_Appendage	0.986222	-0.250877
MRGPRF	0.801926	Heart_Atrial_Appendage	0.986222	0.250855
UBFD1	0.802199	Heart_Atrial_Appendage	0.986222	0.250502
RP3-431P23.5	0.802199	Heart_Atrial_Appendage	0.986222	0.250502
NELFCD	0.802209	Heart_Atrial_Appendage	0.986222	0.250489
CD4	0.80241	Heart_Atrial_Appendage	0.986222	0.250229
AHNAK2	0.802443	Heart_Atrial_Appendage	0.986222	0.250187
PLTP	0.802587	Heart_Atrial_Appendage	0.986222	-0.25
DGCR6L	0.802587	Heart_Atrial_Appendage	0.986222	0.25
FBRSL1	0.802587	Heart_Atrial_Appendage	0.986222	-0.25
RP11-76E17.4	0.802587	Heart_Atrial_Appendage	0.986222	0.25
NCKAP5L	0.802587	Heart_Atrial_Appendage	0.986222	-0.25
RTCB	0.802587	Heart_Atrial_Appendage	0.986222	-0.25
TGFBI	0.802587	Heart_Atrial_Appendage	0.986222	-0.25
RP11-31F15.2	0.802587	Heart_Atrial_Appendage	0.986222	-0.25
CYR61	0.802587	Heart_Atrial_Appendage	0.986222	0.25
RFWD2	0.802587	Heart_Atrial_Appendage	0.986222	-0.25
DZIP1	0.802733	Heart_Atrial_Appendage	0.986222	-0.249811
PLK1	0.802741	Heart_Atrial_Appendage	0.986222	0.249801
RP13-942N8.1	0.828926	Esophagus_Mucosa	0.986227	0.216079
RDX	0.829035	Esophagus_Mucosa	0.986227	0.21594
TSPAN32	0.829122	Esophagus_Mucosa	0.986227	0.215827
MGST1	0.829232	Esophagus_Mucosa	0.986227	-0.215686
SASS6	0.829264	Esophagus_Mucosa	0.986227	0.215645
USP54	0.829289	Esophagus_Mucosa	0.986227	-0.215613
NSMCE2	0.82934	Esophagus_Mucosa	0.986227	0.215548
CDK2AP2	0.829525	Esophagus_Mucosa	0.986227	-0.215311
DBNDD2	0.829575	Esophagus_Mucosa	0.986227	-0.215247
2024-03-02	0.829647	Esophagus_Mucosa	0.986227	0.215154
PLXND1	0.829652	Esophagus_Mucosa	0.986227	-0.215148
FAU	0.806439	Skin_Not_Sun_Exposed_Suprapubic	0.986229	-0.245023
FBXL17	0.806648	Skin_Not_Sun_Exposed_Suprapubic	0.986229	0.244753
DMXL2	0.806744	Skin_Not_Sun_Exposed_Suprapubic	0.986229	0.244629
FLT3	0.806793	Skin_Not_Sun_Exposed_Suprapubic	0.986229	0.244565
BCAS4	0.806913	Skin_Not_Sun_Exposed_Suprapubic	0.986229	0.24441
VGF	0.806957	Skin_Not_Sun_Exposed_Suprapubic	0.986229	0.244353
PCDHGB4	0.807018	Skin_Not_Sun_Exposed_Suprapubic	0.986229	0.244275
FAM173B	0.80707	Skin_Not_Sun_Exposed_Suprapubic	0.986229	0.244208
DHX34	0.807107	Skin_Not_Sun_Exposed_Suprapubic	0.986229	0.24416
CPNE1	0.807192	Skin_Not_Sun_Exposed_Suprapubic	0.986229	0.244049
KCNA4	0.807251	Skin_Not_Sun_Exposed_Suprapubic	0.986229	-0.243974
DDIT4L	0.80727	Skin_Not_Sun_Exposed_Suprapubic	0.986229	-0.243949
TMEM145	0.754027	Brain_Putamen_basal_ganglia	0.986229	-0.313333
REEP1	0.754182	Brain_Putamen_basal_ganglia	0.986229	-0.31313
PCBP1	0.754205	Brain_Putamen_basal_ganglia	0.986229	0.313099
TAPBPL	0.754246	Brain_Putamen_basal_ganglia	0.986229	0.313045
KIRREL3	0.805391	Small_Intestine_Terminal_Ileum	0.986231	0.246377
CCL24	0.794217	Adipose_Subcutaneous	0.986231	-0.260839
RUFY4	0.799346	Adrenal_Gland	0.986232	0.254194
LINC00940	0.799377	Adrenal_Gland	0.986232	-0.254154
DNAJC9	0.799746	Adrenal_Gland	0.986232	0.253676
SHF	0.80003	Adrenal_Gland	0.986232	0.253309
TAF5L	0.800056	Adrenal_Gland	0.986232	0.253275
PLEKHH2	0.800201	Adrenal_Gland	0.986232	-0.253086
GLG1	0.800243	Adrenal_Gland	0.986232	-0.253033
CFAP99	0.800355	Adrenal_Gland	0.986232	0.252888
COX4I2	0.800635	Adrenal_Gland	0.986232	0.252526
FANCA	0.800853	Adrenal_Gland	0.986232	-0.252243
OGDH	0.800879	Adrenal_Gland	0.986232	0.25221
ANKRD27	0.800941	Adrenal_Gland	0.986232	0.252129
NSUN7	0.801011	Adrenal_Gland	0.986232	0.252039
DEPDC4	0.801053	Adrenal_Gland	0.986232	-0.251984
SCYL2	0.801053	Adrenal_Gland	0.986232	-0.251984
CXCL2	0.801236	Adrenal_Gland	0.986232	0.251748
WHRN	0.80134	Adrenal_Gland	0.986232	-0.251613
PCGF3	0.801406	Adrenal_Gland	0.986232	0.251528
SV2C	0.801483	Adrenal_Gland	0.986232	0.251429
OAZ3	0.801507	Adrenal_Gland	0.986232	0.251397
MRPL9	0.801507	Adrenal_Gland	0.986232	-0.251397
SLC5A6	0.801575	Adrenal_Gland	0.986232	0.251309
BNIP1	0.801705	Adrenal_Gland	0.986232	0.251142
ADH1C	0.801771	Adrenal_Gland	0.986232	0.251056
PFDN1	0.8018	Adrenal_Gland	0.986232	0.251018
RTN2	0.801949	Adrenal_Gland	0.986232	-0.250825
TTC34	0.802404	Adrenal_Gland	0.986232	0.250237
LAPTM4A	0.802461	Adrenal_Gland	0.986232	0.250163
DNAJC21	0.802521	Adrenal_Gland	0.986232	-0.250086
MATN3	0.80258	Adrenal_Gland	0.986232	0.250009
ABCB4	0.802587	Adrenal_Gland	0.986232	-0.25
RFWD2	0.802587	Adrenal_Gland	0.986232	-0.25
TRUB1	0.802587	Adrenal_Gland	0.986232	-0.25
NCKAP5L	0.802587	Adrenal_Gland	0.986232	-0.25
DGCR6L	0.802587	Adrenal_Gland	0.986232	0.25
ZNF284	0.802587	Adrenal_Gland	0.986232	-0.25
DRAM2	0.802788	Adrenal_Gland	0.986232	0.24974
ZC3H11A	0.802955	Adrenal_Gland	0.986232	-0.249525
NECAB3	0.803001	Adrenal_Gland	0.986232	-0.249465
PLK1	0.803029	Adrenal_Gland	0.986232	0.249429
ZNF775	0.803084	Adrenal_Gland	0.986232	-0.249358
STAT5B	0.803171	Adrenal_Gland	0.986232	-0.249245
PLBD1	0.803182	Adrenal_Gland	0.986232	-0.249231
ACAT2	0.803265	Adrenal_Gland	0.986232	-0.249124
IL27RA	0.803445	Adrenal_Gland	0.986232	0.248891
FTSJ3	0.803482	Adrenal_Gland	0.986232	-0.248843
RPS6KB1	0.80361	Adrenal_Gland	0.986232	-0.248677
TCEA1	0.80361	Adrenal_Gland	0.986232	-0.248677
ZNF793	0.803633	Adrenal_Gland	0.986232	0.248649
ZNF835	0.803663	Adrenal_Gland	0.986232	-0.248609
FAM169B	0.803759	Adrenal_Gland	0.986232	-0.248485
RP11-387H17.4	0.803824	Adrenal_Gland	0.986232	0.248401
CHRNA4	0.803883	Adrenal_Gland	0.986232	0.248325
PRDM4	0.803959	Adrenal_Gland	0.986232	-0.248227
RP11-31F15.2	0.803959	Adrenal_Gland	0.986232	-0.248227
TFAP2C	0.803999	Adrenal_Gland	0.986232	-0.248175
PCNX1	0.837709	Nerve_Tibial	0.986237	0.204824
INPP4A	0.837713	Nerve_Tibial	0.986237	-0.204819
SHISA3	0.837987	Nerve_Tibial	0.986237	-0.204469
EBLN2	0.838057	Nerve_Tibial	0.986237	0.20438
CNTNAP4	0.838057	Nerve_Tibial	0.986237	-0.20438
DNASE1L2	0.838096	Nerve_Tibial	0.986237	-0.204329
PKP4	0.838241	Nerve_Tibial	0.986237	0.204144
VDAC1	0.83829	Nerve_Tibial	0.986237	0.204082
C9orf153	0.838493	Nerve_Tibial	0.986237	-0.203822
SLAMF1	0.838516	Nerve_Tibial	0.986237	0.203791
PTGDR2	0.838544	Nerve_Tibial	0.986237	-0.203756
EIF2B1	0.838693	Nerve_Tibial	0.986237	-0.203566
RP11-479G22.8	0.838786	Nerve_Tibial	0.986237	0.203446
CHRNB1	0.83883	Nerve_Tibial	0.986237	0.20339
PIP4K2B	0.838853	Nerve_Tibial	0.986237	0.20336
ATN1	0.838873	Nerve_Tibial	0.986237	-0.203335
ATG3	0.838953	Nerve_Tibial	0.986237	-0.203233
MSTN	0.839099	Nerve_Tibial	0.986237	0.203046
METTL18	0.839129	Nerve_Tibial	0.986237	-0.203008
MALSU1	0.839214	Nerve_Tibial	0.986237	-0.202899
RP11-51J9.6	0.839248	Nerve_Tibial	0.986237	-0.202856
BEAN1	0.839249	Nerve_Tibial	0.986237	0.202855
NUDT19	0.839262	Nerve_Tibial	0.986237	-0.202837
GTF2B	0.839268	Nerve_Tibial	0.986237	0.20283
ANKRD40	0.807356	Skin_Not_Sun_Exposed_Suprapubic	0.98624	-0.243838
GRM3	0.805529	Uterus	0.986245	0.246198
ANXA3	0.671086	Brain_Anterior_cingulate_cortex_BA24	0.986245	-0.424658
TPSG1	0.671194	Brain_Anterior_cingulate_cortex_BA24	0.986245	0.42451
RAB40C	0.671373	Brain_Anterior_cingulate_cortex_BA24	0.986245	-0.424264
NDUFS2	0.671488	Brain_Anterior_cingulate_cortex_BA24	0.986245	-0.424107
DRG2	0.671488	Brain_Anterior_cingulate_cortex_BA24	0.986245	0.424107
NMUR1	0.671505	Brain_Anterior_cingulate_cortex_BA24	0.986245	-0.424084
ABHD14A	0.671648	Brain_Anterior_cingulate_cortex_BA24	0.986245	-0.423888
FAS	0.671739	Brain_Anterior_cingulate_cortex_BA24	0.986245	-0.423763
LINC01547	0.671849	Brain_Anterior_cingulate_cortex_BA24	0.986245	0.423611
S100B	0.671849	Brain_Anterior_cingulate_cortex_BA24	0.986245	-0.423611
HNF4G	0.672034	Brain_Anterior_cingulate_cortex_BA24	0.986245	-0.423358
EXPH5	0.672034	Brain_Anterior_cingulate_cortex_BA24	0.986245	0.423358
IFT46	0.672091	Brain_Anterior_cingulate_cortex_BA24	0.986245	0.42328
TSTD3	0.802818	Cells_Cultured_fibroblasts	0.986248	0.249702
EYA4	0.814405	Heart_Left_Ventricle	0.98625	-0.234747
SIGLEC7	0.814506	Heart_Left_Ventricle	0.98625	-0.234617
RPRML	0.814604	Heart_Left_Ventricle	0.98625	0.234491
PSMC3	0.81461	Heart_Left_Ventricle	0.98625	-0.234483
SYK	0.697083	Skin_Sun_Exposed_Lower_leg	0.98626	-0.389262
SNX19	0.697125	Skin_Sun_Exposed_Lower_leg	0.98626	-0.389204
NCDN	0.697186	Skin_Sun_Exposed_Lower_leg	0.98626	0.389121
COQ7	0.674833	Brain_Caudate_basal_ganglia	0.986262	0.419524
PEX26	0.720985	Brain_Cerebellar_Hemisphere	0.986262	-0.357143
UTP15	0.721168	Brain_Cerebellar_Hemisphere	0.986262	0.356898
NME8	0.721188	Brain_Cerebellar_Hemisphere	0.986262	-0.356872
AC079922.3	0.721254	Brain_Cerebellar_Hemisphere	0.986262	-0.356784
TRMT5	0.721274	Brain_Cerebellar_Hemisphere	0.986262	0.356757
PIWIL2	0.721359	Brain_Cerebellar_Hemisphere	0.986262	-0.356643
CTD-2095E4.5	0.721461	Brain_Cerebellar_Hemisphere	0.986262	-0.356506
IFRD1	0.721484	Brain_Cerebellar_Hemisphere	0.986262	-0.356476
LINC01668	0.805503	Small_Intestine_Terminal_Ileum	0.986264	0.246232
RP11-849H4.2	0.833807	Brain_Hypothalamus	0.986271	-0.209821
RP11-554L12.1	0.833923	Brain_Hypothalamus	0.986271	-0.209672
ZBTB7C	0.833995	Brain_Hypothalamus	0.986271	-0.209581
ASIC3	0.834113	Brain_Hypothalamus	0.986271	0.209429
C17orf49	0.834212	Brain_Hypothalamus	0.986271	0.209302
KLF11	0.834212	Brain_Hypothalamus	0.986271	-0.209302
TMEM87B	0.834463	Brain_Hypothalamus	0.986271	0.208982
S100A7	0.834611	Brain_Hypothalamus	0.986271	0.208791
DBT	0.834682	Brain_Hypothalamus	0.986271	0.208701
PBXIP1	0.834735	Brain_Hypothalamus	0.986271	0.208633
C9orf40	0.834772	Brain_Hypothalamus	0.986271	-0.208585
CYP4F26P	0.834969	Brain_Hypothalamus	0.986271	0.208333
LRRTM4	0.83508	Brain_Hypothalamus	0.986271	-0.208191
MRPS31	0.835157	Brain_Hypothalamus	0.986271	-0.208092
LINC01485	0.835171	Brain_Hypothalamus	0.986271	0.208075
STYX	0.835173	Brain_Hypothalamus	0.986271	-0.208071
PCBP3	0.835419	Brain_Hypothalamus	0.986271	0.207756
MDM2	0.835512	Brain_Hypothalamus	0.986271	0.207637
CHMP2B	0.835679	Brain_Hypothalamus	0.986271	-0.207424
PTDSS1	0.835796	Brain_Hypothalamus	0.986271	-0.207274
MRPL48	0.835843	Brain_Hypothalamus	0.986271	0.207214
C22orf34	0.835898	Brain_Hypothalamus	0.986271	-0.207143
KLC3	0.835898	Brain_Hypothalamus	0.986271	-0.207143
ZBTB32	0.836009	Brain_Hypothalamus	0.986271	0.207001
P4HTM	0.836091	Brain_Hypothalamus	0.986271	0.206897
PRODH	0.836091	Brain_Hypothalamus	0.986271	-0.206897
FCN3	0.836518	Brain_Hypothalamus	0.986271	0.206349
USP2	0.836518	Brain_Hypothalamus	0.986271	-0.206349
ASF1A	0.836729	Brain_Hypothalamus	0.986271	-0.206079
ANKMY1	0.836744	Brain_Hypothalamus	0.986271	-0.206061
FABP1	0.836797	Brain_Hypothalamus	0.986271	0.205992
URB1	0.836814	Brain_Hypothalamus	0.986271	-0.20597
IER3IP1	0.836883	Brain_Hypothalamus	0.986271	-0.205882
KCNMB2	0.836883	Brain_Hypothalamus	0.986271	0.205882
PDP1	0.836883	Brain_Hypothalamus	0.986271	0.205882
LINC02106	0.836883	Brain_Hypothalamus	0.986271	0.205882
LRRC74B	0.836977	Brain_Hypothalamus	0.986271	0.205761
ZBED6	0.837014	Brain_Hypothalamus	0.986271	-0.205714
JMJD7	0.837046	Brain_Hypothalamus	0.986271	-0.205674
RP11-725M22.1	0.83723	Brain_Hypothalamus	0.986271	0.205438
EXOSC5	0.837411	Brain_Hypothalamus	0.986271	0.205207
MREG	0.837472	Brain_Hypothalamus	0.986271	-0.205128
ANKHD1	0.837472	Brain_Hypothalamus	0.986271	-0.205128
LZIC	0.837472	Brain_Hypothalamus	0.986271	0.205128
SCGB2A1	0.785687	Minor_Salivary_Gland	0.986273	-0.271915
AC005754.8	0.785854	Minor_Salivary_Gland	0.986273	0.271698
LINC01023	0.786079	Minor_Salivary_Gland	0.986273	0.271405
SMYD4	0.786255	Minor_Salivary_Gland	0.986273	0.271177
C1QTNF9B	0.786391	Minor_Salivary_Gland	0.986273	0.271001
RAF1	0.786519	Minor_Salivary_Gland	0.986273	0.270833
LUZP2	0.786608	Minor_Salivary_Gland	0.986273	0.270718
HOXA4	0.78671	Minor_Salivary_Gland	0.986273	-0.270585
RABL3	0.786885	Minor_Salivary_Gland	0.986273	0.270358
ZSCAN12	0.786892	Minor_Salivary_Gland	0.986273	-0.270349
RP5-1112D6.7	0.78692	Minor_Salivary_Gland	0.986273	-0.270312
PLXNA1	0.786952	Minor_Salivary_Gland	0.986273	-0.27027
PPP3R1	0.786952	Minor_Salivary_Gland	0.986273	0.27027
TMEM129	0.786959	Minor_Salivary_Gland	0.986273	-0.270261
FBLN2	0.787051	Minor_Salivary_Gland	0.986273	0.270142
OVGP1	0.787104	Minor_Salivary_Gland	0.986273	-0.270073
HEBP2	0.787272	Minor_Salivary_Gland	0.986273	0.269855
PAMR1	0.787282	Minor_Salivary_Gland	0.986273	-0.269841
GTF2IRD2	0.787282	Minor_Salivary_Gland	0.986273	-0.269841
RFX3	0.787303	Minor_Salivary_Gland	0.986273	-0.269814
EXOSC7	0.787363	Minor_Salivary_Gland	0.986273	-0.269737
COQ2	0.778203	Testis	0.986274	0.281661
ABLIM3	0.778257	Testis	0.986274	-0.281591
XXbac-BPGBPG55C20.3	0.77849	Testis	0.986274	0.281288
RP11-88E10.4	0.778519	Testis	0.986274	-0.28125
RYR3	0.778519	Testis	0.986274	0.28125
ADH5	0.778577	Testis	0.986274	0.281174
RP11-3G20.1	0.778607	Testis	0.986274	-0.281134
SLC16A10	0.778637	Testis	0.986274	-0.281096
TRIM31	0.731317	Adipose_Visceral_Omentum	0.986274	0.343374
MOCS2	0.731334	Adipose_Visceral_Omentum	0.986274	-0.343351
LINC00339	0.784388	Muscle_Skeletal	0.986276	-0.273605
CXCL8	0.784492	Muscle_Skeletal	0.986276	-0.273469
PSMA4	0.784542	Muscle_Skeletal	0.986276	-0.273405
ITPR3	0.731419	Adipose_Visceral_Omentum	0.986281	0.343239
CTD-2319I12.2	0.654096	Ovary	0.986288	-0.448079
RABGGTA	0.730914	Pancreas	0.986289	0.34391
FYCO1	0.805758	Uterus	0.98629	-0.245902
RP11-305L7.1	0.805785	Uterus	0.98629	0.245868
CNTN2	0.805866	Uterus	0.98629	-0.245763
CYB5B	0.805935	Uterus	0.98629	-0.245673
COX7A1	0.806073	Uterus	0.98629	-0.245495
SPA17	0.80616	Uterus	0.98629	-0.245382
CALCOCO2	0.806203	Uterus	0.98629	-0.245327
COX4I1	0.792221	Lung	0.986296	-0.263427
NUBPL	0.821278	smultixcan	0.986297	-0.253051
ZNF534	0.788439	Colon_Sigmoid	0.986299	-0.268338
OSTF1	0.814739	Heart_Left_Ventricle	0.9863	0.234317
NDNF	0.812863	Stomach	0.986302	-0.236735
EPHX4	0.812915	Stomach	0.986302	0.236667
RP11-59H7.4	0.813055	Stomach	0.986302	0.236486
THAP3	0.813255	Stomach	0.986302	0.236229
RP11-375I20.6	0.813315	Stomach	0.986302	0.236152
LINC01558	0.813319	Stomach	0.986302	-0.236147
RPL31	0.813346	Stomach	0.986302	0.236111
LRRC55	0.813393	Stomach	0.986302	-0.236051
ERI1	0.813487	Stomach	0.986302	-0.23593
LRRN1	0.813498	Stomach	0.986302	-0.235915
AGR2	0.697358	Skin_Sun_Exposed_Lower_leg	0.986304	-0.388889
SH2D4A	0.697367	Skin_Sun_Exposed_Lower_leg	0.986304	0.388877
MRPL38	0.789913	Colon_Transverse	0.986315	0.266424
CRYZ	0.790024	Colon_Transverse	0.986315	0.266279
SHISA9	0.790095	Colon_Transverse	0.986315	0.266187
AIDA	0.79014	Colon_Transverse	0.986315	0.266129
TNNI2	0.786249	Prostate	0.986315	-0.271184
SLC16A14	0.654204	Ovary	0.98632	-0.44793
RHNO1	0.64572	Brain_Substantia_nigra	0.986321	-0.459716
CCDC93	0.645732	Brain_Substantia_nigra	0.986321	-0.459699
EPHA4	0.645762	Brain_Substantia_nigra	0.986321	-0.459658
KCNAB1	0.645904	Brain_Substantia_nigra	0.986321	0.459459
PCGF3	0.645968	Brain_Substantia_nigra	0.986321	0.459371
C10orf105	0.646279	Brain_Substantia_nigra	0.986321	-0.458937
CNOT9	0.646316	Brain_Substantia_nigra	0.986321	-0.458886
USP37	0.646316	Brain_Substantia_nigra	0.986321	0.458886
GSK3A	0.646477	Brain_Substantia_nigra	0.986321	0.458661
DNAH7	0.64657	Brain_Substantia_nigra	0.986321	-0.458532
CXCR1	0.646713	Brain_Substantia_nigra	0.986321	-0.458333
NARF	0.646713	Brain_Substantia_nigra	0.986321	0.458333
PLEKHA3	0.646934	Brain_Substantia_nigra	0.986321	0.458025
XXbac-BPGBPG55C20.1	0.647007	Brain_Substantia_nigra	0.986321	0.457924
ZNF850	0.647135	Brain_Substantia_nigra	0.986321	0.457746
RBAKDN	0.647154	Brain_Substantia_nigra	0.986321	-0.45772
RPL41	0.64716	Brain_Substantia_nigra	0.986321	-0.457711
RPS28	0.64718	Brain_Substantia_nigra	0.986321	0.457683
GNRH2	0.64722	Brain_Substantia_nigra	0.986321	0.457627
LINC00941	0.647298	Brain_Substantia_nigra	0.986321	0.457519
NIPSNAP3B	0.647443	Brain_Substantia_nigra	0.986321	0.457317
FER	0.647568	Brain_Substantia_nigra	0.986321	0.457143
C1orf64	0.647568	Brain_Substantia_nigra	0.986321	0.457143
SNX20	0.647626	Brain_Substantia_nigra	0.986321	0.457063
CASP3	0.647679	Brain_Substantia_nigra	0.986321	0.456989
NSMCE2	0.837614	Brain_Hypothalamus	0.986335	0.204947
NUDT21	0.731033	Pancreas	0.986335	0.343751
PNKD	0.821515	smultixcan	0.986337	-0.0304106
JRK	0.821559	smultixcan	0.986337	-0.270446
ELL	0.821577	smultixcan	0.986337	0.263707
CCDC129	0.82161	smultixcan	0.986337	-0.349409
IFNL1	0.821626	smultixcan	0.986337	0.225455
SNRPG	0.821685	smultixcan	0.986337	0.211191
AMY2A	0.821798	smultixcan	0.986337	0.323303
RP11-94H18.1	0.821835	smultixcan	0.986337	-0.342717
DOHH	0.822004	smultixcan	0.986337	0.251767
MRPL51	0.822079	smultixcan	0.986337	-0.416041
CTD-2329C7.2	0.822139	smultixcan	0.986337	0.224795
PUS10	0.822172	smultixcan	0.986337	-0.40561
RP11-472N13.3	0.822287	smultixcan	0.986337	-0.106027
RP11-14C10.6	0.822293	smultixcan	0.986337	-0.378144
KCNK12	0.822341	smultixcan	0.986337	0.226547
FZD4	0.822343	smultixcan	0.986337	-0.485351
TRIOBP	0.822385	smultixcan	0.986337	0.316199
RP11-539L10.2	0.822407	smultixcan	0.986337	-0.148867
GMPS	0.822412	smultixcan	0.986337	0.236635
NHEG1	0.822454	smultixcan	0.986337	0.22439
SLCO2B1	0.822532	smultixcan	0.986337	0.365499
KCNAB1	0.822555	smultixcan	0.986337	0.0145834
UPF3A	0.822812	smultixcan	0.986337	0.665574
CEP120	0.823007	smultixcan	0.986337	-0.142835
TMEM86B	0.823016	smultixcan	0.986337	-0.497577
PAXBP1	0.823034	smultixcan	0.986337	-0.432635
RASAL2	0.823043	smultixcan	0.986337	-0.174286
ZFAND2B	0.82305	smultixcan	0.986337	-0.462968
KIAA1551	0.823058	smultixcan	0.986337	-0.738988
LINC02110	0.823123	smultixcan	0.986337	0.159465
GAB2	0.823146	smultixcan	0.986337	0.348576
C11orf72	0.823178	smultixcan	0.986337	0.0198051
EIF3J-AS1	0.823206	smultixcan	0.986337	0.455366
CDK5R1	0.823248	smultixcan	0.986337	-0.0954083
CFAP65	0.823251	smultixcan	0.986337	-0.518541
LINC01722	0.823272	smultixcan	0.986337	0.370424
EIF5A	0.823334	smultixcan	0.986337	0.497358
GRM6	0.823371	smultixcan	0.986337	-0.0171344
KANK4	0.823395	smultixcan	0.986337	-0.824862
NKX3-2	0.823417	smultixcan	0.986337	-0.136948
BLOC1S4	0.823481	smultixcan	0.986337	-0.344505
GALNT15	0.823524	smultixcan	0.986337	-0.424432
ATN1	0.823536	smultixcan	0.986337	-0.217315
RPL7A	0.823539	smultixcan	0.986337	-0.0915778
LINC01787	0.823557	smultixcan	0.986337	0.222973
PCDHGB2	0.823655	smultixcan	0.986337	0.000316974
RPP30	0.823692	smultixcan	0.986337	0.0210282
AC024028.1	0.823693	smultixcan	0.986337	0.222798
PPP1R35	0.823698	smultixcan	0.986337	0.269595
KANK1	0.823703	smultixcan	0.986337	-0.233127
ZNF786	0.823732	smultixcan	0.986337	0.221665
RP11-700H6.4	0.823785	smultixcan	0.986337	0.0527336
RP11-574K11.29	0.823798	smultixcan	0.986337	0.221563
MYH9	0.823914	smultixcan	0.986337	-0.396947
MRPS28	0.823936	smultixcan	0.986337	-0.406087
PLCE1	0.824093	smultixcan	0.986337	0.103575
HECTD3	0.824097	smultixcan	0.986337	0.174298
ACTG2	0.824102	smultixcan	0.986337	0.632212
LINC01047	0.824141	smultixcan	0.986337	0.222222
PDCD11	0.824174	smultixcan	0.986337	-0.0658511
C10orf67	0.824182	smultixcan	0.986337	-0.47844
GUCY1A2	0.824241	smultixcan	0.986337	-0.0329902
ABCC11	0.824276	smultixcan	0.986337	-0.1234
AC087430.1	0.824532	smultixcan	0.986337	-0.221719
SRXN1	0.824564	smultixcan	0.986337	-0.190677
AC010894.3	0.824569	smultixcan	0.986337	0.161771
MAP3K20	0.824613	smultixcan	0.986337	0.0706561
HECA	0.824632	smultixcan	0.986337	-0.359276
EID1	0.824639	smultixcan	0.986337	-0.221583
BTBD16	0.824708	smultixcan	0.986337	-0.678659
LRPPRC	0.824711	smultixcan	0.986337	-0.615908
FADS6	0.824724	smultixcan	0.986337	-0.265381
LYPD6B	0.824733	smultixcan	0.986337	-0.250341
CASC1	0.824742	smultixcan	0.986337	-0.326929
MAPT	0.824812	smultixcan	0.986337	0.161318
PAK1IP1	0.824856	smultixcan	0.986337	-0.221303
MCTP1	0.824987	smultixcan	0.986337	-0.0877643
CCER1	0.825051	smultixcan	0.986337	0.221053
NDUFB5	0.825055	smultixcan	0.986337	0.333943
DHRS2	0.825159	smultixcan	0.986337	0.385807
MRPL38	0.825169	smultixcan	0.986337	0.35918
KY	0.825178	smultixcan	0.986337	-0.156271
ZNF540	0.825212	smultixcan	0.986337	0.164422
PCYOX1	0.825215	smultixcan	0.986337	0.391264
RP11-478H13.1	0.825381	smultixcan	0.986337	0.0425619
LRRC8D	0.825411	smultixcan	0.986337	0.218016
ARL6	0.825417	smultixcan	0.986337	0.341364
C1orf61	0.825468	smultixcan	0.986337	0.281456
KRI1	0.825516	smultixcan	0.986337	0.149046
RAB27A	0.825624	smultixcan	0.986337	-0.576373
RBM15	0.825639	smultixcan	0.986337	-0.125657
PXYLP1	0.825781	smultixcan	0.986337	0.61823
TAL1	0.82587	smultixcan	0.986337	0.627784
RBCK1	0.82588	smultixcan	0.986337	-0.269681
RIC3	0.825953	smultixcan	0.986337	0.62435
RP11-11N5.3	0.825992	smultixcan	0.986337	0.471648
RP5-1125A11.7	0.826117	smultixcan	0.986337	-0.661407
RASSF4	0.826145	smultixcan	0.986337	-0.0474984
CDH1	0.826262	smultixcan	0.986337	-0.215757
LINC00332	0.826281	smultixcan	0.986337	-0.230441
NUDT5	0.826353	smultixcan	0.986337	-0.56337
TMEM267	0.826363	smultixcan	0.986337	0.13234
MRGPRG	0.826418	smultixcan	0.986337	-0.219298
MS4A4A	0.826455	smultixcan	0.986337	-0.658342
RALYL	0.826479	smultixcan	0.986337	0.226584
CTNNA1	0.826482	smultixcan	0.986337	-0.440184
KIAA1522	0.826493	smultixcan	0.986337	0.0894857
TBK1	0.826613	smultixcan	0.986337	0.155776
CTD-2062F14.3	0.826662	smultixcan	0.986337	-0.426044
PBX4	0.826668	smultixcan	0.986337	0.0772253
RP11-464C19.3	0.826922	smultixcan	0.986337	-0.218651
CCNT2	0.826927	smultixcan	0.986337	-0.217075
DNAJC16	0.826996	smultixcan	0.986337	0.0479214
ZNF140	0.827006	smultixcan	0.986337	0.218543
S100A1	0.82703	smultixcan	0.986337	-0.222727
FAM20B	0.827041	smultixcan	0.986337	0.571133
TRIM14	0.827049	smultixcan	0.986337	-0.0588842
GABRG1	0.827076	smultixcan	0.986337	0.0075499
FBXL15	0.827106	smultixcan	0.986337	-0.302224
SKAP1	0.82713	smultixcan	0.986337	-0.318615
GPAT3	0.827133	smultixcan	0.986337	0.137394
DBNDD2	0.827144	smultixcan	0.986337	-0.175531
GPR158	0.827188	smultixcan	0.986337	0.381881
TOR2A	0.827204	smultixcan	0.986337	0.340145
BRSK2	0.827267	smultixcan	0.986337	-0.319453
SYNE1	0.827333	smultixcan	0.986337	-0.0547039
SVIL	0.827352	smultixcan	0.986337	0.194405
TRIM47	0.827358	smultixcan	0.986337	0.0219289
MINDY4B	0.827359	smultixcan	0.986337	0.185038
CCNG2	0.827395	smultixcan	0.986337	-0.599705
TC2N	0.827493	smultixcan	0.986337	-0.157143
CYB5D1	0.827525	smultixcan	0.986337	0.423901
RP11-428J1.4	0.827587	smultixcan	0.986337	0.0526363
LINC01647	0.827595	smultixcan	0.986337	0.167442
RAB12	0.827622	smultixcan	0.986337	-0.329753
DYNLRB2	0.827732	smultixcan	0.986337	-0.379795
PDIA3	0.827763	smultixcan	0.986337	0.346322
RUFY1	0.827791	smultixcan	0.986337	-0.613312
AMBRA1	0.827829	smultixcan	0.986337	-0.0338551
SHC2	0.827862	smultixcan	0.986337	0.254886
AC005330.2	0.827994	smultixcan	0.986337	-0.359669
RP11-123O22.1	0.828057	smultixcan	0.986337	0.303428
GJB7	0.828118	smultixcan	0.986337	0.217116
APC2	0.828172	smultixcan	0.986337	-0.706361
NUMB	0.82819	smultixcan	0.986337	-0.0439096
XPA	0.828287	smultixcan	0.986337	-0.33691
RP11-475C16.2	0.828327	smultixcan	0.986337	0.216848
TNFRSF1A	0.828368	smultixcan	0.986337	-0.151105
RAP2A	0.828441	smultixcan	0.986337	0.4605
CYP2J2	0.828463	smultixcan	0.986337	-0.121971
AL163953.2	0.828468	smultixcan	0.986337	-0.216667
CCDC171	0.828482	smultixcan	0.986337	-0.751132
CASP9	0.82851	smultixcan	0.986337	0.260985
RP11-143E21.3	0.828664	smultixcan	0.986337	0.216415
ZNF654	0.828666	smultixcan	0.986337	-0.237304
POLRMT	0.828853	smultixcan	0.986337	-0.0574926
PSMD1	0.828863	smultixcan	0.986337	0.0773893
LINC01954	0.828876	smultixcan	0.986337	-0.0352794
SNRPA1	0.828913	smultixcan	0.986337	-0.167619
BBIP1	0.828937	smultixcan	0.986337	0.156836
C9orf152	0.828972	smultixcan	0.986337	0.159821
STK10	0.829006	smultixcan	0.986337	0.73202
FBXO10	0.829029	smultixcan	0.986337	-0.274821
TNFAIP8	0.829035	smultixcan	0.986337	0.514782
TRIM58	0.829139	smultixcan	0.986337	-0.357825
RFFL	0.8292	smultixcan	0.986337	0.323237
YTHDF2	0.829217	smultixcan	0.986337	-0.378972
LINC01370	0.829233	smultixcan	0.986337	0.158268
RP11-327L9.1	0.82925	smultixcan	0.986337	-0.264219
HNRNPH1	0.829264	smultixcan	0.986337	-0.228878
C8orf89	0.829353	smultixcan	0.986337	0.480642
USP12	0.829528	smultixcan	0.986337	0.180789
RP11-1C8.5	0.829566	smultixcan	0.986337	0.212541
TBC1D24	0.829629	smultixcan	0.986337	-0.215177
BBS9	0.829663	smultixcan	0.986337	-0.0171905
WNK1	0.829677	smultixcan	0.986337	-0.248018
PRKCZ	0.829678	smultixcan	0.986337	0.0252179
RP11-310E22.5	0.829725	smultixcan	0.986337	0.215054
RP11-158D2.2	0.829804	smultixcan	0.986337	-0.214953
EIF4EBP1	0.829807	smultixcan	0.986337	-0.214949
METTL10	0.829847	smultixcan	0.986337	0.362021
GNAI3	0.829877	smultixcan	0.986337	-0.117704
PTCSC2	0.829881	smultixcan	0.986337	0.214855
ABCC9	0.829898	smultixcan	0.986337	-0.328987
TTC7A	0.829934	smultixcan	0.986337	-0.0813875
OXSR1	0.829937	smultixcan	0.986337	-0.296253
UGT2B4	0.829944	smultixcan	0.986337	0.30838
CD300LG	0.829958	smultixcan	0.986337	0.2358
CSNK2B	0.829987	smultixcan	0.986337	-0.0754312
POM121	0.830006	smultixcan	0.986337	-0.0466417
CALCOCO2	0.830066	smultixcan	0.986337	-0.26027
IL17RA	0.830079	smultixcan	0.986337	-0.260585
KIAA1614	0.83009	smultixcan	0.986337	0.677381
EDN3	0.790376	Colon_Transverse	0.986346	-0.265823
DIRC2	0.790528	Colon_Transverse	0.986346	-0.265625
TM7SF3	0.790645	Colon_Transverse	0.986346	-0.265473
CALCOCO2	0.790735	Colon_Transverse	0.986346	-0.265356
ACTR2	0.790774	Colon_Transverse	0.986346	-0.265306
CBFA2T2	0.790993	Colon_Transverse	0.986346	0.265021
CLCNKB	0.791236	Colon_Transverse	0.986346	-0.264706
LINC00921	0.791236	Colon_Transverse	0.986346	-0.264706
LINC00539	0.791236	Colon_Transverse	0.986346	0.264706
DIMT1	0.791236	Colon_Transverse	0.986346	-0.264706
FAM149A	0.791331	Colon_Transverse	0.986346	-0.264583
SLC35A1	0.791376	Colon_Transverse	0.986346	0.264525
PSMB1	0.791444	Colon_Transverse	0.986346	0.264436
DCDC2	0.791475	Colon_Transverse	0.986346	0.264396
CRAT	0.79156	Colon_Transverse	0.986346	-0.264286
GPNMB	0.79156	Colon_Transverse	0.986346	-0.264286
COL3A1	0.791696	Colon_Transverse	0.986346	-0.264108
P2RY12	0.791711	Colon_Transverse	0.986346	-0.264089
SERAC1	0.791782	Colon_Transverse	0.986346	0.263997
RP11-474O21.5	0.791811	Colon_Transverse	0.986346	0.263959
SPICE1	0.7919	Colon_Transverse	0.986346	-0.263844
FAM204A	0.792026	Colon_Transverse	0.986346	0.263681
TES	0.792043	Colon_Transverse	0.986346	0.263658
RAB3D	0.792294	Colon_Transverse	0.986346	0.263333
C7orf57	0.792295	Colon_Transverse	0.986346	0.263331
TMEM74	0.792338	Colon_Transverse	0.986346	0.263275
USP3	0.792377	Colon_Transverse	0.986346	-0.263226
HRASLS5	0.792511	Colon_Transverse	0.986346	-0.263051
SREK1IP1	0.792639	Colon_Transverse	0.986346	0.262886
AMN	0.792665	Colon_Transverse	0.986346	-0.262852
RP11-521O16.1	0.7927	Colon_Transverse	0.986346	-0.262806
PDLIM4	0.792725	Colon_Transverse	0.986346	0.262774
AMACR	0.731549	Adipose_Visceral_Omentum	0.986349	-0.343066
ATP6V1D	0.778858	Testis	0.986352	0.280808
ZNF14	0.778956	Testis	0.986352	-0.28068
ZC3H4	0.77897	Testis	0.986352	0.280662
ANP32E	0.779036	Testis	0.986352	-0.280576
RP5-963E22.5	0.779116	Testis	0.986352	-0.280471
RP11-321G12.1	0.779218	Testis	0.986352	-0.280339
RP11-446H18.5	0.779476	Testis	0.986352	0.280002
MTNR1B	0.779478	Testis	0.986352	-0.28
MTERF1	0.779478	Testis	0.986352	-0.28
TMEM129	0.779552	Testis	0.986352	-0.279902
XPO4	0.77963	Testis	0.986352	-0.279802
RP11-624J6.2	0.779679	Testis	0.986352	0.279738
POLR2J	0.779692	Testis	0.986352	0.27972
YDJC	0.779768	Testis	0.986352	-0.279621
HECA	0.779863	Testis	0.986352	-0.279497
TMEM190	0.779929	Testis	0.986352	0.279412
HAS1	0.779991	Testis	0.986352	0.279331
RP5-1069C8.3	0.780075	Testis	0.986352	0.279221
MRPL23	0.780117	Testis	0.986352	0.279167
RP11-539L10.2	0.78016	Testis	0.986352	0.279111
SLC6A16	0.780285	Testis	0.986352	-0.278947
CORO7	0.78031	Testis	0.986352	0.278915
GRB7	0.780333	Testis	0.986352	0.278884
RP5-837J1.4	0.780363	Testis	0.986352	0.278846
TASP1	0.780731	Testis	0.986352	0.278366
WDR74	0.780939	Testis	0.986352	0.278095
MND1	0.780981	Testis	0.986352	-0.278041
PSMG3-AS1	0.781077	Testis	0.986352	-0.277916
TBP	0.781114	Testis	0.986352	-0.277868
POLR3H	0.781183	Testis	0.986352	0.277778
PTMA	0.781183	Testis	0.986352	0.277778
ERRFI1	0.781213	Testis	0.986352	-0.277738
CCT6A	0.78123	Testis	0.986352	0.277717
VAPA	0.78125	Testis	0.986352	-0.277691
CTC-526N19.1	0.781303	Testis	0.986352	0.277621
CNN3	0.781326	Testis	0.986352	-0.277592
CTTN	0.781406	Testis	0.986352	-0.277487
C1QB	0.781494	Testis	0.986352	-0.277372
RP11-1C8.7	0.781494	Testis	0.986352	0.277372
SALRNA1	0.781647	Testis	0.986352	-0.277174
DZIP3	0.781759	Testis	0.986352	0.277027
SSTR4	0.781759	Testis	0.986352	-0.277027
GAK	0.781774	Testis	0.986352	-0.277008
S100A3	0.781777	Testis	0.986352	-0.277003
PNPO	0.78182	Testis	0.986352	-0.276948
YAE1D1	0.781839	Testis	0.986352	-0.276923
LINC01493	0.781896	Testis	0.986352	-0.276849
C12orf4	0.781906	Testis	0.986352	0.276836
ZBTB11	0.782013	Testis	0.986352	0.276697
AQP12B	0.782026	Testis	0.986352	0.27668
KIAA1324	0.782091	Testis	0.986352	-0.276596
CALM2	0.782091	Testis	0.986352	0.276596
PSPN	0.69748	Skin_Sun_Exposed_Lower_leg	0.986357	0.388724
RBM33	0.815252	Heart_Left_Ventricle	0.986357	-0.233656
ZFP30	0.815314	Heart_Left_Ventricle	0.986357	-0.233577
ELP4	0.815314	Heart_Left_Ventricle	0.986357	0.233577
RP3-395M20.12	0.815314	Heart_Left_Ventricle	0.986357	-0.233577
RERE	0.815314	Heart_Left_Ventricle	0.986357	0.233577
RP11-574K11.29	0.815314	Heart_Left_Ventricle	0.986357	0.233577
GAR1	0.697557	Skin_Sun_Exposed_Lower_leg	0.986359	0.38862
TMEM42	0.799237	Vagina	0.986361	-0.254335
LYPD3	0.799504	Vagina	0.986361	-0.25399
TTC7A	0.799674	Vagina	0.986361	-0.253769
DNAJC9	0.799746	Vagina	0.986361	0.253676
CHPT1	0.799787	Vagina	0.986361	0.253623
CP	0.799866	Vagina	0.986361	-0.253521
LINC00665	0.799866	Vagina	0.986361	0.253521
KLRC3	0.800033	Vagina	0.986361	-0.253304
TAF5L	0.800056	Vagina	0.986361	0.253275
TMTC1	0.800078	Vagina	0.986361	0.253247
SRP14	0.800141	Vagina	0.986361	-0.253165
LGALS3BP	0.647861	Brain_Substantia_nigra	0.986362	0.456736
KRT23	0.647897	Brain_Substantia_nigra	0.986362	-0.456685
UNG	0.811192	Spleen	0.986365	-0.238889
HACD3	0.811274	Spleen	0.986365	0.238783
CYB5D1	0.811331	Spleen	0.986365	0.23871
OGDH	0.811401	Spleen	0.986365	0.238619
CADPS2	0.791157	Kidney_Cortex	0.98637	-0.264808
KIAA0319	0.79145	Kidney_Cortex	0.98637	-0.264428
NPEPL1	0.79156	Kidney_Cortex	0.98637	0.264286
PCDHB4	0.791664	Kidney_Cortex	0.98637	0.264151
COL3A1	0.791696	Kidney_Cortex	0.98637	-0.264108
ILKAP	0.791866	Kidney_Cortex	0.98637	0.263889
ZNF233	0.79195	Kidney_Cortex	0.98637	-0.26378
WDR59	0.792057	Kidney_Cortex	0.98637	-0.263641
C1orf112	0.792215	Kidney_Cortex	0.98637	0.263435
EMC8	0.792221	Kidney_Cortex	0.98637	-0.263427
LINC01422	0.792316	Kidney_Cortex	0.98637	0.263304
ATOH7	0.792493	Kidney_Cortex	0.98637	0.263074
FAM207A	0.792661	Kidney_Cortex	0.98637	0.262857
EMC1	0.792661	Kidney_Cortex	0.98637	0.262857
PCK1	0.792725	Kidney_Cortex	0.98637	-0.262774
HDDC3	0.792788	Kidney_Cortex	0.98637	-0.262692
RP11-147L13.11	0.792867	Kidney_Cortex	0.98637	0.26259
TNFRSF18	0.804199	Adrenal_Gland	0.98637	0.247917
ZNF608	0.788298	Brain_Hippocampus	0.986372	0.268522
PRKCI	0.788334	Brain_Hippocampus	0.986372	-0.268474
DRG2	0.788393	Brain_Hippocampus	0.986372	0.268398
ANKRD12	0.803086	Heart_Atrial_Appendage	0.986375	0.249356
ACAT2	0.803265	Heart_Atrial_Appendage	0.986375	-0.249124
ITIH5	0.803295	Heart_Atrial_Appendage	0.986375	-0.249086
MAP3K7CL	0.803304	Heart_Atrial_Appendage	0.986375	0.249074
FSTL3	0.803612	Heart_Atrial_Appendage	0.986375	-0.248675
ZNF793	0.803633	Heart_Atrial_Appendage	0.986375	-0.248649
AIMP2	0.803656	Heart_Atrial_Appendage	0.986375	0.248619
UHRF1BP1	0.803731	Heart_Atrial_Appendage	0.986375	-0.248521
LRIG2	0.803959	Heart_Atrial_Appendage	0.986375	0.248227
PRDM4	0.803959	Heart_Atrial_Appendage	0.986375	-0.248227
PGD	0.803973	Heart_Atrial_Appendage	0.986375	-0.248208
PAK6	0.803982	Heart_Atrial_Appendage	0.986375	-0.248197
PCK1	0.804164	Heart_Atrial_Appendage	0.986375	-0.247962
DLG2	0.804258	Heart_Atrial_Appendage	0.986375	0.247841
STK11	0.80434	Heart_Atrial_Appendage	0.986375	0.247734
SLITRK5	0.804362	Heart_Atrial_Appendage	0.986375	-0.247706
PTPMT1	0.80445	Heart_Atrial_Appendage	0.986375	0.247592
ATP6V1F	0.804563	Heart_Atrial_Appendage	0.986375	0.247446
DERL1	0.804623	Heart_Atrial_Appendage	0.986375	-0.247368
TANGO6	0.804623	Heart_Atrial_Appendage	0.986375	-0.247368
CPNE1	0.804672	Heart_Atrial_Appendage	0.986375	0.247305
ACACB	0.804817	Heart_Atrial_Appendage	0.986375	-0.247118
C10orf128	0.804975	Heart_Atrial_Appendage	0.986375	0.246914
RBPJL	0.805036	Heart_Atrial_Appendage	0.986375	-0.246835
IFIT2	0.805099	Heart_Atrial_Appendage	0.986375	-0.246753
ZNF823	0.805237	Heart_Atrial_Appendage	0.986375	-0.246575
OAS3	0.805301	Heart_Atrial_Appendage	0.986375	0.246493
RP11-356C4.5	0.805433	Heart_Atrial_Appendage	0.986375	0.246322
EDNRA	0.805503	Heart_Atrial_Appendage	0.986375	0.246231
HRAT17	0.805656	Heart_Atrial_Appendage	0.986375	-0.246034
TYRP1	0.805658	Heart_Atrial_Appendage	0.986375	-0.246032
DNAJC30	0.805673	Heart_Atrial_Appendage	0.986375	-0.246012
PHOSPHO2	0.805893	Heart_Atrial_Appendage	0.986375	0.245728
KRT80	0.806079	Heart_Atrial_Appendage	0.986375	-0.245487
KIAA0556	0.806235	Heart_Atrial_Appendage	0.986375	0.245286
VSTM5	0.806247	Heart_Atrial_Appendage	0.986375	0.245271
RPAP2	0.806311	Heart_Atrial_Appendage	0.986375	0.245188
TBC1D17	0.806345	Heart_Atrial_Appendage	0.986375	0.245144
HNRNPUL1	0.806456	Heart_Atrial_Appendage	0.986375	0.245
LYNX1	0.806468	Heart_Atrial_Appendage	0.986375	-0.244985
ZNF205	0.806535	Heart_Atrial_Appendage	0.986375	0.244898
HNRNPH1	0.806535	Heart_Atrial_Appendage	0.986375	0.244898
TMEM101	0.806596	Heart_Atrial_Appendage	0.986375	-0.244819
EID3	0.806668	Heart_Atrial_Appendage	0.986375	0.244727
SDF4	0.806684	Heart_Atrial_Appendage	0.986375	0.244706
CLSPN	0.806754	Heart_Atrial_Appendage	0.986375	0.244615
TMEM150C	0.806763	Heart_Atrial_Appendage	0.986375	0.244604
HSD17B13	0.815418	Heart_Left_Ventricle	0.986377	0.233443
TRAF3	0.829887	Esophagus_Mucosa	0.98638	-0.214846
HR	0.829938	Esophagus_Mucosa	0.98638	0.214781
S100P	0.78865	Colon_Sigmoid	0.986382	0.268064
RBM18	0.788668	Colon_Sigmoid	0.986382	-0.268041
SLC25A19	0.733073	Thyroid	0.986383	0.34104
SNAI1	0.733073	Thyroid	0.986383	0.34104
TUBGCP6	0.830085	Esophagus_Mucosa	0.986385	-0.214592
PRSS45	0.83029	Esophagus_Mucosa	0.986385	-0.214329
CNIH4	0.830311	Esophagus_Mucosa	0.986385	0.214303
ARHGAP24	0.830324	Esophagus_Mucosa	0.986385	-0.214286
CTC-543D15.8	0.830337	Esophagus_Mucosa	0.986385	-0.21427
RP11-890B15.3	0.874585	Esophagus_Muscularis	0.986387	-0.157837
KRT8	0.788795	Colon_Sigmoid	0.986388	0.267876
RP11-98D18.17	0.788884	Colon_Sigmoid	0.986388	0.26776
DAP	0.788916	Colon_Sigmoid	0.986388	0.267719
C2CD3	0.837927	Brain_Hypothalamus	0.986388	0.204545
PAIP1	0.838057	Brain_Hypothalamus	0.986388	0.20438
COLGALT1	0.838057	Brain_Hypothalamus	0.986388	-0.20438
RP11-629O1.2	0.838086	Brain_Hypothalamus	0.986388	0.204342
TIMMDC1	0.838155	Brain_Hypothalamus	0.986388	0.204254
NEURL2	0.838182	Brain_Hypothalamus	0.986388	-0.20422
SART3	0.697654	Skin_Sun_Exposed_Lower_leg	0.98639	-0.388489
VAC14	0.811563	Spleen	0.986396	0.238411
LRIG1	0.811593	Spleen	0.986396	-0.238372
KCTD3	0.672283	Brain_Anterior_cingulate_cortex_BA24	0.986397	-0.423017
MAP2K2	0.784994	Muscle_Skeletal	0.986399	0.272817
CCM2L	0.784996	Muscle_Skeletal	0.986399	0.272814
LINC00565	0.785063	Muscle_Skeletal	0.986399	-0.272727
EPCAM	0.785063	Muscle_Skeletal	0.986399	0.272727
BDKRB1	0.785176	Muscle_Skeletal	0.986399	-0.272581
RP11-571M6.18	0.785232	Muscle_Skeletal	0.986399	-0.272507
GLCCI1	0.785304	Muscle_Skeletal	0.986399	-0.272413
RP11-3B7.1	0.785323	Muscle_Skeletal	0.986399	-0.272388
SLC39A13	0.793004	Kidney_Cortex	0.986404	-0.262411
LINC01550	0.794609	Artery_Aorta	0.986406	0.26033
ADGRD1	0.765038	Brain_Spinal_cord_cervical_c-1	0.986417	-0.298872
FBXO15	0.777016	Brain_Nucleus_accumbens_basal_ganglia	0.986417	-0.28321
PDP2	0.777034	Brain_Nucleus_accumbens_basal_ganglia	0.986417	0.283186
EPS15	0.733175	Thyroid	0.98642	0.340905
PPM1F	0.785427	Muscle_Skeletal	0.986421	-0.272254
NCOA1	0.792453	Lung	0.986422	-0.263127
MAP3K9	0.792569	Lung	0.986422	-0.262976
OLFM2	0.792661	Lung	0.986422	-0.262857
PDLIM4	0.792725	Lung	0.986422	0.262774
ANO6	0.792747	Lung	0.986422	0.262745
CUBN	0.792842	Lung	0.986422	0.262623
AES	0.792861	Lung	0.986422	0.262597
SNUPN	0.805729	Small_Intestine_Terminal_Ileum	0.986423	0.24594
ACTR10	0.805836	Small_Intestine_Terminal_Ileum	0.986423	0.245802
FZD6	0.805887	Small_Intestine_Terminal_Ileum	0.986423	0.245736
DCST2	0.794633	Adipose_Subcutaneous	0.986424	0.260299
TNNT3	0.794683	Adipose_Subcutaneous	0.986424	-0.260234
CPA4	0.794864	Adipose_Subcutaneous	0.986424	0.26
PLPP1	0.794936	Adipose_Subcutaneous	0.986424	0.259906
CER1	0.795028	Adipose_Subcutaneous	0.986424	0.259787
RAB3IP	0.795098	Adipose_Subcutaneous	0.986424	-0.259697
SEPSECS	0.79516	Adipose_Subcutaneous	0.986424	0.259615
SEC24D	0.795192	Adipose_Subcutaneous	0.986424	-0.259574
SAXO2	0.795201	Adipose_Subcutaneous	0.986424	-0.259563
FSCN2	0.795269	Adipose_Subcutaneous	0.986424	-0.259475
PCMTD1	0.795344	Adipose_Subcutaneous	0.986424	0.259378
TIGD5	0.795394	Adipose_Subcutaneous	0.986424	0.259313
HSPBP1	0.795455	Adipose_Subcutaneous	0.986424	0.259233
LINGO2	0.795641	Adipose_Subcutaneous	0.986424	0.258993
TRPM7	0.795664	Adipose_Subcutaneous	0.986424	0.258963
TMEM8A	0.795673	Adipose_Subcutaneous	0.986424	-0.25895
C18orf8	0.795822	Adipose_Subcutaneous	0.986424	0.258757
BABAM1	0.795901	Adipose_Subcutaneous	0.986424	-0.258655
HENMT1	0.795963	Adipose_Subcutaneous	0.986424	0.258575
RER1	0.796019	Adipose_Subcutaneous	0.986424	0.258503
TRABD2B	0.796043	Adipose_Subcutaneous	0.986424	-0.258471
LINC00665	0.796139	Adipose_Subcutaneous	0.986424	0.258347
WDR17	0.796168	Adipose_Subcutaneous	0.986424	0.25831
FAM228A	0.731187	Pancreas	0.986427	-0.343547
MIR4300HG	0.727021	Brain_Amygdala	0.986427	-0.349091
MRPL45	0.727212	Brain_Amygdala	0.986427	0.348837
UNC80	0.727274	Brain_Amygdala	0.986427	-0.348754
TRIM38	0.727396	Brain_Amygdala	0.986427	-0.348592
SCG5	0.727718	Brain_Amygdala	0.986427	-0.348162
AVEN	0.727721	Brain_Amygdala	0.986427	-0.348158
IQGAP3	0.727827	Brain_Amygdala	0.986427	0.348018
NHLRC2	0.728041	Brain_Amygdala	0.986427	-0.347732
PRAG1	0.7281	Brain_Amygdala	0.986427	0.347655
LPIN1	0.728202	Brain_Amygdala	0.986427	0.347518
KYAT1	0.728251	Brain_Amygdala	0.986427	-0.347453
RP11-417L19.4	0.728315	Brain_Amygdala	0.986427	0.347368
TCTA	0.728349	Brain_Amygdala	0.986427	-0.347323
PAK2	0.728419	Brain_Amygdala	0.986427	0.347229
ANXA11	0.728486	Brain_Amygdala	0.986427	-0.347141
GFM1	0.728637	Brain_Amygdala	0.986427	-0.346939
ASCL2	0.72866	Brain_Amygdala	0.986427	0.346908
TST	0.728706	Brain_Amygdala	0.986427	-0.346847
USP1	0.729038	Brain_Amygdala	0.986427	0.346405
PCDHGC3	0.729086	Brain_Amygdala	0.986427	0.346341
BLVRB	0.729095	Brain_Amygdala	0.986427	0.34633
ADAMTS15	0.729163	Brain_Amygdala	0.986427	0.346239
SRRM1	0.729209	Brain_Amygdala	0.986427	-0.346178
HNRNPH1	0.729447	Brain_Amygdala	0.986427	-0.345861
KIAA1958	0.729497	Brain_Amygdala	0.986427	-0.345794
PCCB	0.729535	Brain_Amygdala	0.986427	-0.345745
ACCS	0.729582	Brain_Amygdala	0.986427	0.345682
TCAF1	0.729641	Brain_Amygdala	0.986427	0.345604
NEK7	0.729772	Brain_Amygdala	0.986427	0.345429
RP13-20L14.1	0.729916	Brain_Amygdala	0.986427	0.345237
FAAP100	0.730072	Brain_Amygdala	0.986427	-0.345029
P2RX2	0.730219	Brain_Amygdala	0.986427	0.344835
RFK	0.730225	Brain_Amygdala	0.986427	0.344826
ANO10	0.730282	Brain_Amygdala	0.986427	-0.34475
CLCC1	0.730289	Brain_Amygdala	0.986427	-0.344741
LY6G5C	0.730334	Brain_Amygdala	0.986427	0.344682
GTF2H5	0.730399	Brain_Amygdala	0.986427	-0.344595
CSNK2B	0.73052	Brain_Amygdala	0.986427	0.344434
STX5	0.730694	Brain_Amygdala	0.986427	0.344203
DNAJB1	0.730819	Brain_Amygdala	0.986427	-0.344037
D2HGDH	0.730854	Brain_Amygdala	0.986427	0.34399
SNAPC5	0.730941	Brain_Amygdala	0.986427	0.343874
HTRA3	0.730971	Brain_Amygdala	0.986427	0.343834
KLHL9	0.73108	Brain_Amygdala	0.986427	0.343689
VHL	0.731137	Brain_Amygdala	0.986427	-0.343613
CHCHD2	0.782274	Testis	0.986429	-0.276357
INTU	0.782282	Testis	0.986429	0.276347
CRIP3	0.806812	Whole_Blood	0.98643	-0.244541
ARFIP1	0.806904	Whole_Blood	0.98643	-0.244422
CNPPD1	0.807204	Whole_Blood	0.98643	-0.244035
DDIT4L	0.80727	Whole_Blood	0.98643	-0.243949
DDX6	0.807306	Whole_Blood	0.98643	-0.243902
EBI3	0.807364	Whole_Blood	0.98643	0.243827
ELK3	0.8076	Whole_Blood	0.98643	-0.243523
ETFBKMT	0.807679	Whole_Blood	0.98643	0.243421
SIRT2	0.807803	Whole_Blood	0.98643	-0.243261
FAM91A1	0.807817	Whole_Blood	0.98643	0.243243
TIMD4	0.807962	Whole_Blood	0.98643	0.243056
LINC01882	0.807976	Whole_Blood	0.98643	-0.243038
L3MBTL2	0.808116	Whole_Blood	0.98643	-0.242857
DFFB	0.808185	Whole_Blood	0.98643	-0.242768
OLMALINC	0.808224	Whole_Blood	0.98643	0.242718
PRKCSH	0.808227	Whole_Blood	0.98643	-0.242713
RP11-1143G9.5	0.808287	Whole_Blood	0.98643	0.242637
FBXO2	0.808586	Whole_Blood	0.98643	0.24225
ICAM1	0.808751	Whole_Blood	0.98643	-0.242038
PDLIM1	0.808845	Whole_Blood	0.98643	-0.241916
TCN2	0.808989	Whole_Blood	0.98643	0.24173
H2AFY	0.809019	Whole_Blood	0.98643	0.241692
CIPC	0.809053	Whole_Blood	0.98643	0.241648
ADSL	0.809111	Whole_Blood	0.98643	-0.241573
MRPL9	0.809111	Whole_Blood	0.98643	-0.241573
HIST1H4I	0.809187	Whole_Blood	0.98643	-0.241476
LINC01352	0.809375	Whole_Blood	0.98643	0.241232
NFYA	0.809378	Whole_Blood	0.98643	0.241228
GOLT1A	0.809392	Whole_Blood	0.98643	0.24121
AUTS2	0.809451	Whole_Blood	0.98643	-0.241135
DNPH1	0.809469	Whole_Blood	0.98643	0.241111
SCAP	0.809579	Whole_Blood	0.98643	0.240969
AGAP5	0.809651	Whole_Blood	0.98643	-0.240876
TXNRD3	0.809717	Whole_Blood	0.98643	-0.240791
ICAM5	0.809732	Whole_Blood	0.98643	-0.240772
PKD2	0.796547	Artery_Tibial	0.98644	-0.257818
DENND4B	0.796592	Artery_Tibial	0.98644	-0.25776
ELK3	0.8076	Skin_Not_Sun_Exposed_Suprapubic	0.986445	-0.243523
RP11-621L6.3	0.838354	Brain_Hypothalamus	0.986447	0.204
RP11-173A6.4	0.838445	Brain_Hypothalamus	0.986447	-0.203883
MAPKAPK2	0.838493	Brain_Hypothalamus	0.986447	-0.203822
TDRD6	0.807679	Skin_Not_Sun_Exposed_Suprapubic	0.986448	-0.243421
DEFB1	0.839626	Nerve_Tibial	0.986448	0.202371
CERS1	0.839718	Nerve_Tibial	0.986448	0.202254
CTDSP1	0.839742	Nerve_Tibial	0.986448	0.202223
LRIG3	0.83986	Nerve_Tibial	0.986448	0.202073
UBE2H	0.839928	Nerve_Tibial	0.986448	0.201985
FSBP	0.840193	Nerve_Tibial	0.986448	0.201646
ZNF142	0.840278	Nerve_Tibial	0.986448	-0.201538
NAA35	0.840296	Nerve_Tibial	0.986448	-0.201514
EMILIN2	0.840355	Nerve_Tibial	0.986448	-0.201439
DMC1	0.840381	Nerve_Tibial	0.986448	-0.201406
CHADL	0.840431	Nerve_Tibial	0.986448	0.201342
GTF2H3	0.840465	Nerve_Tibial	0.986448	-0.201299
RHBDD1	0.840465	Nerve_Tibial	0.986448	-0.201299
BMP2K	0.84048	Nerve_Tibial	0.986448	-0.20128
RGS12	0.697929	Skin_Sun_Exposed_Lower_leg	0.98645	0.388117
CTD-2186M15.3	0.697977	Skin_Sun_Exposed_Lower_leg	0.98645	0.388052
USP1	0.69803	Skin_Sun_Exposed_Lower_leg	0.98645	0.387981
SNCG	0.698034	Skin_Sun_Exposed_Lower_leg	0.98645	0.387976
EPSTI1	0.698184	Skin_Sun_Exposed_Lower_leg	0.98645	0.387773
YPEL1	0.698197	Skin_Sun_Exposed_Lower_leg	0.98645	-0.387755
RP11-479G22.8	0.698222	Skin_Sun_Exposed_Lower_leg	0.98645	0.387722
NENF	0.800318	Vagina	0.98645	-0.252936
COX4I2	0.800635	Vagina	0.98645	0.252526
RP4-794H19.1	0.800746	Vagina	0.98645	0.252381
RP11-254F7.2	0.800768	Vagina	0.98645	-0.252354
SRSF12	0.80092	Vagina	0.98645	0.252157
ADGRF2	0.80096	Vagina	0.98645	-0.252105
NCF2	0.800963	Vagina	0.98645	0.252101
SCYL2	0.801053	Vagina	0.98645	-0.251984
DEPDC4	0.801053	Vagina	0.98645	-0.251984
ASGR2	0.840556	Nerve_Tibial	0.986451	0.201182
PEAR1	0.840674	Nerve_Tibial	0.986451	0.201031
SCN3A	0.840829	Nerve_Tibial	0.986451	0.200834
RP11-480D4.2	0.840918	Nerve_Tibial	0.986451	-0.200719
LAMB4	0.840949	Nerve_Tibial	0.986451	0.20068
ANKRD13B	0.841252	Nerve_Tibial	0.986451	0.200292
RACGAP1	0.841258	Nerve_Tibial	0.986451	-0.200285
SPC25	0.841481	Nerve_Tibial	0.986451	-0.2
RP11-311F12.1	0.841481	Nerve_Tibial	0.986451	-0.2
C1orf21	0.841481	Nerve_Tibial	0.986451	0.2
ATG101	0.841584	Nerve_Tibial	0.986451	-0.199868
GRIN2B	0.841703	Nerve_Tibial	0.986451	-0.199716
STARD5	0.841723	Nerve_Tibial	0.986451	0.19969
VPS33B	0.841733	Nerve_Tibial	0.986451	-0.199678
SIPA1	0.841737	Nerve_Tibial	0.986451	0.199672
MMS19	0.841806	Nerve_Tibial	0.986451	0.199584
ZNF221	0.841941	Nerve_Tibial	0.986451	0.199412
TAF8	0.842105	Nerve_Tibial	0.986451	0.199201
ACAA2	0.842165	Nerve_Tibial	0.986451	-0.199125
CCDC58	0.842205	Nerve_Tibial	0.986451	-0.199074
FAM25A	0.842254	Nerve_Tibial	0.986451	-0.199011
CUZD1	0.842329	Nerve_Tibial	0.986451	0.198915
DOCK4	0.842352	Nerve_Tibial	0.986451	0.198887
ITGAV	0.842354	Nerve_Tibial	0.986451	-0.198884
SLC47A2	0.842435	Nerve_Tibial	0.986451	-0.198779
KLHL24	0.842452	Nerve_Tibial	0.986451	0.198758
LINC00092	0.842655	Nerve_Tibial	0.986451	0.198498
MOV10	0.842867	Nerve_Tibial	0.986451	-0.198227
LSG1	0.843095	Nerve_Tibial	0.986451	0.197936
AGO1	0.8432	Nerve_Tibial	0.986451	0.197802
MYO1E	0.843232	Nerve_Tibial	0.986451	-0.197761
GATA2	0.843248	Nerve_Tibial	0.986451	-0.19774
RPS9	0.843314	Nerve_Tibial	0.986451	0.197656
LINC01124	0.843642	Nerve_Tibial	0.986451	0.197237
RP11-1C8.5	0.843765	Nerve_Tibial	0.986451	0.19708
LYSMD3	0.843765	Nerve_Tibial	0.986451	0.19708
LARP4B	0.84379	Nerve_Tibial	0.986451	0.197048
ATP10A	0.843794	Nerve_Tibial	0.986451	-0.197043
ZNF69	0.843826	Nerve_Tibial	0.986451	0.197002
C1orf64	0.843851	Nerve_Tibial	0.986451	0.19697
GM2A	0.843879	Nerve_Tibial	0.986451	-0.196934
BCL2	0.84392	Nerve_Tibial	0.986451	0.196882
RP11-399E6.1	0.843955	Nerve_Tibial	0.986451	0.196837
LDHA	0.844034	Nerve_Tibial	0.986451	0.196736
PATZ1	0.844081	Nerve_Tibial	0.986451	0.196676
C1orf43	0.844184	Nerve_Tibial	0.986451	-0.196544
GPR61	0.844194	Nerve_Tibial	0.986451	0.196532
ICA1L	0.844405	Nerve_Tibial	0.986451	-0.196262
DNAJC10	0.844433	Nerve_Tibial	0.986451	0.196227
KARS	0.844435	Nerve_Tibial	0.986451	0.196224
GATA6-AS1	0.844485	Nerve_Tibial	0.986451	0.19616
GTPBP2	0.844489	Nerve_Tibial	0.986451	-0.196155
YIPF3	0.844506	Nerve_Tibial	0.986451	-0.196133
FXYD7	0.844652	Nerve_Tibial	0.986451	-0.195946
BICDL2	0.844763	Nerve_Tibial	0.986451	0.195804
LGALS2	0.844763	Nerve_Tibial	0.986451	-0.195804
PKD1L1	0.844882	Nerve_Tibial	0.986451	-0.195652
NECAB2	0.844882	Nerve_Tibial	0.986451	-0.195652
P3H2	0.844905	Nerve_Tibial	0.986451	-0.195623
RPP30	0.845029	Nerve_Tibial	0.986451	-0.195465
TYRO3	0.845055	Nerve_Tibial	0.986451	0.195432
ZNF577	0.845184	Nerve_Tibial	0.986451	0.195266
RP11-390F4.6	0.845217	Nerve_Tibial	0.986451	0.195225
RAB11FIP3	0.845297	Nerve_Tibial	0.986451	-0.195122
FBLN1	0.84534	Nerve_Tibial	0.986451	0.195067
CTA-276F8.1	0.84535	Nerve_Tibial	0.986451	0.195055
FOXL1	0.806908	Heart_Atrial_Appendage	0.986451	-0.244417
RP11-863P13.4	0.838585	Brain_Hypothalamus	0.986453	0.203704
CCDC15	0.803067	Cells_Cultured_fibroblasts	0.986453	0.24938
IL17B	0.73618	Brain_Cortex	0.986457	-0.336916
AC009120.5	0.736202	Brain_Cortex	0.986457	0.336887
FOPNL	0.736277	Brain_Cortex	0.986457	-0.336788
RGS7	0.736411	Brain_Cortex	0.986457	-0.336609
ACP1	0.73657	Brain_Cortex	0.986457	0.336399
DOCK10	0.736612	Brain_Cortex	0.986457	0.336343
TMEM184C	0.736743	Brain_Cortex	0.986457	-0.33617
AP3B2	0.737168	Brain_Cortex	0.986457	-0.335606
ANKRD30B	0.737177	Brain_Cortex	0.986457	-0.335594
PGAP3	0.737195	Brain_Cortex	0.986457	0.33557
SND1	0.737349	Brain_Cortex	0.986457	-0.335366
PET100	0.737349	Brain_Cortex	0.986457	0.335366
PPP2R1A	0.737357	Brain_Cortex	0.986457	0.335356
DKFZP434A062	0.737377	Brain_Cortex	0.986457	0.335328
AGL	0.737429	Brain_Cortex	0.986457	-0.33526
MEDAG	0.737454	Brain_Cortex	0.986457	0.335227
SLC25A35	0.737489	Brain_Cortex	0.986457	0.335181
RNF11	0.737671	Brain_Cortex	0.986457	-0.33494
LINC01779	0.737704	Brain_Cortex	0.986457	0.334895
P2RX2	0.737712	Brain_Cortex	0.986457	-0.334884
PPIF	0.737729	Brain_Cortex	0.986457	-0.334862
TSPAN8	0.796293	Adipose_Subcutaneous	0.986457	-0.258148
SERPIND1	0.796351	Adipose_Subcutaneous	0.986457	-0.258072
RP11-295M18.6	0.793268	Kidney_Cortex	0.986458	0.262069
LINC01352	0.793268	Kidney_Cortex	0.986458	0.262069
TXNL1	0.809891	Whole_Blood	0.986459	0.240566
ANTXR2	0.810006	Whole_Blood	0.986459	0.240418
ZNF212	0.810232	Whole_Blood	0.986459	0.240127
GANAB	0.810488	Whole_Blood	0.986459	-0.239796
F11R	0.810543	Whole_Blood	0.986459	-0.239726
HDAC4	0.810543	Whole_Blood	0.986459	0.239726
RHOT1	0.810653	Whole_Blood	0.986459	0.239583
PTP4A3	0.81085	Whole_Blood	0.986459	0.239329
CENPF	0.810917	Whole_Blood	0.986459	0.239243
FARSB	0.811004	Whole_Blood	0.986459	0.23913
FCGRT	0.811004	Whole_Blood	0.986459	0.23913
AP5Z1	0.811022	Whole_Blood	0.986459	-0.239108
RFX2	0.81111	Whole_Blood	0.986459	-0.238994
XYLT1	0.811174	Whole_Blood	0.986459	0.238911
MOSPD3	0.811425	Whole_Blood	0.986459	0.238588
VRK1	0.81153	Whole_Blood	0.986459	-0.238453
GPR20	0.811572	Whole_Blood	0.986459	-0.238399
LRIG1	0.811593	Whole_Blood	0.986459	-0.238372
PRDM15	0.811634	Whole_Blood	0.986459	0.238319
GUSB	0.812019	Whole_Blood	0.986459	0.237822
COMMD5	0.812066	Whole_Blood	0.986459	0.237762
BAALC	0.812154	Whole_Blood	0.986459	0.237649
RIPK4	0.812158	Whole_Blood	0.986459	-0.237643
TEC	0.812269	Whole_Blood	0.986459	0.2375
ZNF410	0.812418	Whole_Blood	0.986459	0.237308
SCN8A	0.812599	Whole_Blood	0.986459	0.237074
TAPBPL	0.812618	Whole_Blood	0.986459	-0.23705
ZNF622	0.812741	Whole_Blood	0.986459	0.236892
CHTOP	0.812859	Whole_Blood	0.986459	0.236739
NHEJ1	0.812917	Whole_Blood	0.986459	0.236665
HIPK2	0.813036	Whole_Blood	0.986459	0.236511
IER5	0.813055	Whole_Blood	0.986459	0.236486
SLC35B1	0.813151	Whole_Blood	0.986459	0.236364
LPL	0.813247	Whole_Blood	0.986459	-0.236239
STARD9	0.813346	Whole_Blood	0.986459	0.236111
C8orf58	0.813356	Whole_Blood	0.986459	-0.236099
CHD2	0.813413	Whole_Blood	0.986459	0.236025
SMARCC2	0.813634	Whole_Blood	0.986459	0.235741
GTSF1	0.813802	Whole_Blood	0.986459	-0.235524
BIRC6	0.813864	Whole_Blood	0.986459	-0.235444
TAF1C	0.81398	Whole_Blood	0.986459	0.235294
BCO2	0.81398	Whole_Blood	0.986459	0.235294
DNAJB6	0.814138	Whole_Blood	0.986459	-0.235091
YAF2	0.814207	Whole_Blood	0.986459	0.235002
TNFRSF18	0.814209	Whole_Blood	0.986459	-0.235
OSGEPL1	0.814287	Whole_Blood	0.986459	-0.234899
RTN1	0.814405	Whole_Blood	0.986459	0.234747
CNR1	0.81461	Whole_Blood	0.986459	-0.234483
RP11-459O1.2	0.81461	Whole_Blood	0.986459	-0.234483
TMEM221	0.814649	Whole_Blood	0.986459	-0.234432
RP11-291B21.2	0.814833	Whole_Blood	0.986459	-0.234196
CENPP	0.814984	Whole_Blood	0.986459	-0.234001
CCDC94	0.815166	Whole_Blood	0.986459	0.233766
TONSL	0.815314	Whole_Blood	0.986459	0.233577
RP11-574K11.29	0.815314	Whole_Blood	0.986459	0.233577
STK35	0.815596	Whole_Blood	0.986459	0.233213
CEP350	0.815647	Whole_Blood	0.986459	0.233147
ITIH4	0.815697	Whole_Blood	0.986459	-0.233083
C5orf42	0.815961	Whole_Blood	0.986459	0.232743
RP11-867G23.3	0.816116	Whole_Blood	0.986459	-0.232544
PLCH2	0.816188	Whole_Blood	0.986459	0.232451
MED21	0.816231	Whole_Blood	0.986459	-0.232395
IL1RL1	0.816338	Whole_Blood	0.986459	-0.232258
CD247	0.816403	Whole_Blood	0.986459	0.232174
OR2B11	0.816424	Whole_Blood	0.986459	0.232146
AC022182.3	0.816487	Whole_Blood	0.986459	0.232066
PM20D2	0.816557	Whole_Blood	0.986459	-0.231975
TRIM35	0.816563	Whole_Blood	0.986459	0.231968
MEG3	0.816628	Whole_Blood	0.986459	0.231884
ZNF75A	0.816703	Whole_Blood	0.986459	-0.231788
TIGD7	0.816703	Whole_Blood	0.986459	0.231788
MAL	0.816819	Whole_Blood	0.986459	-0.231638
SERPINF1	0.816844	Whole_Blood	0.986459	0.231605
SLC25A37	0.816847	Whole_Blood	0.986459	-0.231603
FYTTD1	0.816909	Whole_Blood	0.986459	0.231522
HLA-DMA	0.817025	Whole_Blood	0.986459	-0.231373
EIF4EBP1	0.817121	Whole_Blood	0.986459	-0.23125
PHOSPHO2	0.817121	Whole_Blood	0.986459	0.23125
CNOT6L	0.817173	Whole_Blood	0.986459	-0.231183
SYCE1L	0.817291	Whole_Blood	0.986459	-0.231031
CNIH1	0.817412	Whole_Blood	0.986459	0.230875
LINC01305	0.817421	Whole_Blood	0.986459	0.230863
ZC3H13	0.817494	Whole_Blood	0.986459	0.230769
SPSB1	0.817496	Whole_Blood	0.986459	-0.230766
F2RL3	0.817555	Whole_Blood	0.986459	0.230691
TMEM19	0.817686	Whole_Blood	0.986459	-0.230522
TRPV6	0.817802	Whole_Blood	0.986459	0.230373
EIF2S1	0.817871	Whole_Blood	0.986459	0.230284
PSMG4	0.818001	Whole_Blood	0.986459	-0.230116
MT2A	0.818008	Whole_Blood	0.986459	-0.230108
NELL2	0.818133	Whole_Blood	0.986459	-0.229947
TRAF2	0.818143	Whole_Blood	0.986459	0.229934
KB-1460A1.1	0.792961	Colon_Transverse	0.98646	-0.262467
WDR73	0.792998	Colon_Transverse	0.98646	0.262419
VANGL2	0.793114	Colon_Transverse	0.98646	-0.262269
RP11-10C24.2	0.793206	Colon_Transverse	0.98646	0.262149
FNDC3A	0.793277	Colon_Transverse	0.98646	0.262058
PNPLA8	0.793297	Colon_Transverse	0.98646	-0.262032
RP11-109A6.5	0.731756	Adipose_Visceral_Omentum	0.986464	0.34279
RP11-96O20.5	0.731793	Adipose_Visceral_Omentum	0.986464	0.342742
RP11-11N5.1	0.796437	Adipose_Subcutaneous	0.986467	0.257961
SP6	0.765204	Brain_Spinal_cord_cervical_c-1	0.98647	-0.298654
CARMIL1	0.765338	Brain_Spinal_cord_cervical_c-1	0.98647	-0.298479
JRK	0.765417	Brain_Spinal_cord_cervical_c-1	0.98647	-0.298375
PHYHD1	0.765617	Brain_Spinal_cord_cervical_c-1	0.98647	-0.298112
KEAP1	0.765691	Brain_Spinal_cord_cervical_c-1	0.98647	0.298016
CYP4F11	0.765778	Brain_Spinal_cord_cervical_c-1	0.98647	-0.297903
RPL13	0.765952	Brain_Spinal_cord_cervical_c-1	0.98647	0.297674
SREK1IP1	0.766157	Brain_Spinal_cord_cervical_c-1	0.98647	0.297405
GPRC5B	0.76624	Brain_Spinal_cord_cervical_c-1	0.98647	-0.297297
LRSAM1	0.766412	Brain_Spinal_cord_cervical_c-1	0.98647	-0.297071
ARV1	0.766482	Brain_Spinal_cord_cervical_c-1	0.98647	0.29698
ZNF573	0.766639	Brain_Spinal_cord_cervical_c-1	0.98647	-0.296774
HEATR6	0.76668	Brain_Spinal_cord_cervical_c-1	0.98647	0.296721
XRCC4	0.766693	Brain_Spinal_cord_cervical_c-1	0.98647	0.296703
LY75	0.766809	Brain_Spinal_cord_cervical_c-1	0.98647	-0.296552
LINC00877	0.766858	Brain_Spinal_cord_cervical_c-1	0.98647	-0.296488
GPALPP1	0.767057	Brain_Spinal_cord_cervical_c-1	0.98647	0.296226
METTL14	0.76717	Brain_Spinal_cord_cervical_c-1	0.98647	-0.296078
LILRB1	0.76719	Brain_Spinal_cord_cervical_c-1	0.98647	-0.296053
TP73	0.76723	Brain_Spinal_cord_cervical_c-1	0.98647	-0.296
BUB1	0.767402	Brain_Spinal_cord_cervical_c-1	0.98647	-0.295775
PLCB2	0.767402	Brain_Spinal_cord_cervical_c-1	0.98647	0.295775
CKLF	0.767647	Brain_Spinal_cord_cervical_c-1	0.98647	0.295455
RBPMS2	0.767981	Brain_Spinal_cord_cervical_c-1	0.98647	-0.295017
TUBA4A	0.767999	Brain_Spinal_cord_cervical_c-1	0.98647	0.294993
CCL21	0.768195	Brain_Spinal_cord_cervical_c-1	0.98647	-0.294737
SLC6A16	0.768195	Brain_Spinal_cord_cervical_c-1	0.98647	-0.294737
LDB3	0.768234	Brain_Spinal_cord_cervical_c-1	0.98647	0.294686
DCAF4	0.768262	Brain_Spinal_cord_cervical_c-1	0.98647	0.294649
NOC4L	0.768441	Brain_Spinal_cord_cervical_c-1	0.98647	-0.294415
SMIM25	0.768464	Brain_Spinal_cord_cervical_c-1	0.98647	-0.294385
CDC7	0.768743	Brain_Spinal_cord_cervical_c-1	0.98647	-0.294019
MRI1	0.768847	Brain_Spinal_cord_cervical_c-1	0.98647	-0.293884
ZNF420	0.768982	Brain_Spinal_cord_cervical_c-1	0.98647	-0.293706
PARVB	0.768982	Brain_Spinal_cord_cervical_c-1	0.98647	0.293706
RP11-286N22.8	0.769316	Brain_Spinal_cord_cervical_c-1	0.98647	-0.293269
SEC61G	0.769327	Brain_Spinal_cord_cervical_c-1	0.98647	-0.293255
GP1BA	0.769631	Brain_Spinal_cord_cervical_c-1	0.98647	0.292857
NCALD	0.769695	Brain_Spinal_cord_cervical_c-1	0.98647	-0.292773
LINC01561	0.769745	Brain_Spinal_cord_cervical_c-1	0.98647	0.292708
ZNF19	0.769749	Brain_Spinal_cord_cervical_c-1	0.98647	-0.292704
RPP30	0.769864	Brain_Spinal_cord_cervical_c-1	0.98647	0.292553
PDZK1IP1	0.769973	Brain_Spinal_cord_cervical_c-1	0.98647	-0.29241
URB1-AS1	0.770542	Brain_Spinal_cord_cervical_c-1	0.98647	0.291667
ACADS	0.770595	Brain_Spinal_cord_cervical_c-1	0.98647	-0.291596
PCDHGB1	0.77061	Brain_Spinal_cord_cervical_c-1	0.98647	-0.291577
TXNDC17	0.770628	Brain_Spinal_cord_cervical_c-1	0.98647	-0.291553
CTC-281F24.5	0.770628	Brain_Spinal_cord_cervical_c-1	0.98647	0.291553
HIP1	0.770851	Brain_Spinal_cord_cervical_c-1	0.98647	-0.291262
IGFLR1	0.770892	Brain_Spinal_cord_cervical_c-1	0.98647	0.291209
PLA2R1	0.770945	Brain_Spinal_cord_cervical_c-1	0.98647	-0.291139
RP11-301G7.1	0.771116	Brain_Spinal_cord_cervical_c-1	0.98647	-0.290915
PODN	0.771121	Brain_Spinal_cord_cervical_c-1	0.98647	-0.290909
EEFSEC	0.771213	Brain_Spinal_cord_cervical_c-1	0.98647	0.290789
C10orf67	0.771219	Brain_Spinal_cord_cervical_c-1	0.98647	-0.29078
PROX2	0.771283	Brain_Spinal_cord_cervical_c-1	0.98647	0.290698
RP11-505K9.4	0.771326	Brain_Spinal_cord_cervical_c-1	0.98647	0.29064
SYCP2	0.771373	Brain_Spinal_cord_cervical_c-1	0.98647	0.290579
C5orf17	0.771403	Brain_Spinal_cord_cervical_c-1	0.98647	-0.290541
PKDREJ	0.771452	Brain_Spinal_cord_cervical_c-1	0.98647	0.290476
NELFCD	0.771569	Brain_Spinal_cord_cervical_c-1	0.98647	0.290323
NCOA7	0.771596	Brain_Spinal_cord_cervical_c-1	0.98647	-0.290288
GPC2	0.771708	Brain_Spinal_cord_cervical_c-1	0.98647	-0.290142
NOL12	0.771927	Brain_Spinal_cord_cervical_c-1	0.98647	0.289855
TTL	0.771999	Brain_Spinal_cord_cervical_c-1	0.98647	0.289762
RP11-343L5.2	0.772005	Brain_Spinal_cord_cervical_c-1	0.98647	0.289753
C7orf34	0.772059	Brain_Spinal_cord_cervical_c-1	0.98647	-0.289683
ING1	0.77208	Brain_Spinal_cord_cervical_c-1	0.98647	-0.289655
HDAC10	0.772219	Brain_Spinal_cord_cervical_c-1	0.98647	-0.289474
ERGIC1	0.772271	Brain_Spinal_cord_cervical_c-1	0.98647	-0.289405
UBALD1	0.772353	Brain_Spinal_cord_cervical_c-1	0.98647	-0.289298
MRC2	0.772463	Brain_Spinal_cord_cervical_c-1	0.98647	-0.289155
CLSTN1	0.772477	Brain_Spinal_cord_cervical_c-1	0.98647	-0.289137
ZNF470	0.772498	Brain_Spinal_cord_cervical_c-1	0.98647	-0.289109
MXRA8	0.772568	Brain_Spinal_cord_cervical_c-1	0.98647	-0.289017
TRMT13	0.772588	Brain_Spinal_cord_cervical_c-1	0.98647	-0.288991
GIMAP2	0.772594	Brain_Spinal_cord_cervical_c-1	0.98647	0.288984
NTAN1	0.772624	Brain_Spinal_cord_cervical_c-1	0.98647	0.288945
PCDHGA10	0.772666	Brain_Spinal_cord_cervical_c-1	0.98647	-0.288889
FCGR3A	0.772835	Brain_Spinal_cord_cervical_c-1	0.98647	-0.288669
SETX	0.772874	Brain_Spinal_cord_cervical_c-1	0.98647	-0.288618
RP11-452H21.4	0.772993	Brain_Spinal_cord_cervical_c-1	0.98647	-0.288462
RP11-620J15.3	0.773016	Brain_Spinal_cord_cervical_c-1	0.98647	0.288432
LYNX1	0.773022	Brain_Spinal_cord_cervical_c-1	0.98647	0.288425
ARMT1	0.773116	Brain_Spinal_cord_cervical_c-1	0.98647	0.288302
CTD-2302E22.6	0.773141	Brain_Spinal_cord_cervical_c-1	0.98647	-0.288268
RP11-111M22.3	0.773286	Brain_Spinal_cord_cervical_c-1	0.98647	0.288079
CTSW	0.773313	Brain_Spinal_cord_cervical_c-1	0.98647	0.288043
TSPAN15	0.773523	Brain_Spinal_cord_cervical_c-1	0.98647	-0.28777
RP11-467P9.1	0.773549	Brain_Spinal_cord_cervical_c-1	0.98647	-0.287736
SLC25A35	0.773647	Brain_Spinal_cord_cervical_c-1	0.98647	-0.287608
RP11-214F16.8	0.773705	Brain_Spinal_cord_cervical_c-1	0.98647	0.287532
DNHD1	0.773794	Brain_Spinal_cord_cervical_c-1	0.98647	-0.287416
C2orf15	0.773934	Brain_Spinal_cord_cervical_c-1	0.98647	0.287233
PDE2A	0.773974	Brain_Spinal_cord_cervical_c-1	0.98647	0.287181
RP11-290F24.6	0.774126	Brain_Spinal_cord_cervical_c-1	0.98647	-0.286982
MDM1	0.774506	Brain_Spinal_cord_cervical_c-1	0.98647	0.286486
TTYH2	0.774526	Brain_Spinal_cord_cervical_c-1	0.98647	0.28646
RP11-142A22.4	0.774619	Brain_Spinal_cord_cervical_c-1	0.98647	0.286339
RP11-474N24.6	0.774629	Brain_Spinal_cord_cervical_c-1	0.98647	0.286325
TMEM104	0.774629	Brain_Spinal_cord_cervical_c-1	0.98647	-0.286325
EIF3D	0.774679	Brain_Spinal_cord_cervical_c-1	0.98647	-0.28626
TPX2	0.774826	Brain_Spinal_cord_cervical_c-1	0.98647	-0.286068
CEP162	0.775063	Brain_Spinal_cord_cervical_c-1	0.98647	0.285759
C12orf54	0.775097	Brain_Spinal_cord_cervical_c-1	0.98647	-0.285714
MANSC4	0.775097	Brain_Spinal_cord_cervical_c-1	0.98647	0.285714
TBC1D8-AS1	0.775097	Brain_Spinal_cord_cervical_c-1	0.98647	0.285714
SLC25A51	0.775097	Brain_Spinal_cord_cervical_c-1	0.98647	-0.285714
P2RY2	0.775097	Brain_Spinal_cord_cervical_c-1	0.98647	-0.285714
SPIRE2	0.698314	Skin_Sun_Exposed_Lower_leg	0.986474	-0.387597
GRIN2D	0.793392	Colon_Transverse	0.986479	-0.261908
PCDHGB4	0.807018	Heart_Atrial_Appendage	0.986484	0.244275
PTGR1	0.698399	Skin_Sun_Exposed_Lower_leg	0.986487	0.387483
ZNF781	0.80588	Cells_EBV-transformed_lymphocytes	0.98649	0.245744
UNC80	0.789082	Colon_Sigmoid	0.986495	0.267503
FAM122A	0.698479	Skin_Sun_Exposed_Lower_leg	0.986495	0.387374
RAF1	0.786519	Prostate	0.986497	0.270833
TWSG1	0.786605	Prostate	0.986497	-0.270721
TBCD	0.78664	Prostate	0.986497	-0.270677
LRRC52	0.815605	Heart_Left_Ventricle	0.986497	-0.233202
HRASLS2	0.661466	Breast_Mammary_Tissue	0.9865	0.43789
SSRP1	0.661809	Breast_Mammary_Tissue	0.9865	-0.437417
HMGN3	0.661901	Breast_Mammary_Tissue	0.9865	-0.43729
DTX4	0.661912	Breast_Mammary_Tissue	0.9865	0.437275
TNFRSF10A	0.661959	Breast_Mammary_Tissue	0.9865	-0.43721
PITX3	0.662	Breast_Mammary_Tissue	0.9865	-0.437153
TNNI3K	0.662032	Breast_Mammary_Tissue	0.9865	-0.437109
KB-1732A1.1	0.662049	Breast_Mammary_Tissue	0.9865	0.437086
TIMMDC1	0.662254	Breast_Mammary_Tissue	0.9865	0.436803
CTB-133G6.1	0.66227	Breast_Mammary_Tissue	0.9865	0.436782
GRINA	0.662297	Breast_Mammary_Tissue	0.9865	-0.436745
FUBP1	0.662353	Breast_Mammary_Tissue	0.9865	-0.436667
LINC00327	0.662387	Breast_Mammary_Tissue	0.9865	-0.43662
ST6GALNAC2	0.662698	Breast_Mammary_Tissue	0.9865	-0.436191
SLC16A3	0.66277	Breast_Mammary_Tissue	0.9865	-0.436091
GALNT2	0.662823	Breast_Mammary_Tissue	0.9865	-0.436019
KIFC3	0.663044	Breast_Mammary_Tissue	0.9865	0.435714
GSK3B	0.663098	Breast_Mammary_Tissue	0.9865	0.43564
DHX30	0.663139	Breast_Mammary_Tissue	0.9865	0.435583
RALGAPA1	0.663211	Breast_Mammary_Tissue	0.9865	0.435484
FBLL1	0.663265	Breast_Mammary_Tissue	0.9865	-0.435409
FADS3	0.663515	Breast_Mammary_Tissue	0.9865	0.435065
STRN4	0.663515	Breast_Mammary_Tissue	0.9865	0.435065
IL18R1	0.663537	Breast_Mammary_Tissue	0.9865	-0.435035
SEZ6L	0.663549	Breast_Mammary_Tissue	0.9865	0.435018
CTRB1	0.663612	Breast_Mammary_Tissue	0.9865	-0.434932
SV2C	0.66372	Breast_Mammary_Tissue	0.9865	0.434783
HOXB3	0.66372	Breast_Mammary_Tissue	0.9865	0.434783
RPRD1A	0.66373	Breast_Mammary_Tissue	0.9865	0.434769
ZNF85	0.66404	Breast_Mammary_Tissue	0.9865	0.434342
ABHD14A	0.664054	Breast_Mammary_Tissue	0.9865	-0.434323
RAB15	0.664253	Breast_Mammary_Tissue	0.9865	-0.434048
SPRYD7	0.664314	Breast_Mammary_Tissue	0.9865	0.433965
PSMB7	0.664417	Breast_Mammary_Tissue	0.9865	0.433824
PLEKHG5	0.664773	Breast_Mammary_Tissue	0.9865	-0.433333
ZNF587	0.664851	Breast_Mammary_Tissue	0.9865	0.433225
CRYBG3	0.66486	Breast_Mammary_Tissue	0.9865	0.433213
POP4	0.66493	Breast_Mammary_Tissue	0.9865	0.433117
RP11-621L6.3	0.664993	Breast_Mammary_Tissue	0.9865	-0.43303
IMPA1	0.665059	Breast_Mammary_Tissue	0.9865	-0.432939
ANO10	0.665063	Breast_Mammary_Tissue	0.9865	-0.432933
LPAR2	0.66523	Breast_Mammary_Tissue	0.9865	0.432704
YIPF5	0.665274	Breast_Mammary_Tissue	0.9865	-0.432643
SUV39H2	0.665327	Breast_Mammary_Tissue	0.9865	-0.43257
RNF214	0.665332	Breast_Mammary_Tissue	0.9865	-0.432564
RP11-989F5.3	0.665427	Breast_Mammary_Tissue	0.9865	-0.432432
LINC02091	0.665427	Breast_Mammary_Tissue	0.9865	-0.432432
RP11-430H10.1	0.665551	Breast_Mammary_Tissue	0.9865	0.432261
FARSA	0.665616	Breast_Mammary_Tissue	0.9865	0.432173
CELSR3	0.665776	Breast_Mammary_Tissue	0.9865	-0.431953
AC115522.3	0.665878	Breast_Mammary_Tissue	0.9865	-0.431812
NPAS3	0.6659	Breast_Mammary_Tissue	0.9865	0.431782
KRT80	0.665911	Breast_Mammary_Tissue	0.9865	0.431767
C20orf27	0.666047	Breast_Mammary_Tissue	0.9865	-0.431579
TINAGL1	0.666083	Breast_Mammary_Tissue	0.9865	-0.43153
CAPN9	0.6661	Breast_Mammary_Tissue	0.9865	0.431507
GALNT18	0.666164	Breast_Mammary_Tissue	0.9865	-0.431418
BET1L	0.66623	Breast_Mammary_Tissue	0.9865	0.431328
RP11-474N24.6	0.66626	Breast_Mammary_Tissue	0.9865	-0.431287
ADAMTS10	0.666362	Breast_Mammary_Tissue	0.9865	0.431146
SEC14L4	0.666402	Breast_Mammary_Tissue	0.9865	0.431092
MON1B	0.666408	Breast_Mammary_Tissue	0.9865	0.431083
PCBP3	0.666692	Breast_Mammary_Tissue	0.9865	0.430693
MLKL	0.666718	Breast_Mammary_Tissue	0.9865	0.430657
POLRMT	0.666837	Breast_Mammary_Tissue	0.9865	-0.430493
SERPIND1	0.666858	Breast_Mammary_Tissue	0.9865	-0.430464
ZFYVE26	0.666858	Breast_Mammary_Tissue	0.9865	0.430464
FBXL7	0.666885	Breast_Mammary_Tissue	0.9865	0.430427
FTCDNL1	0.666919	Breast_Mammary_Tissue	0.9865	-0.43038
TRNT1	0.666975	Breast_Mammary_Tissue	0.9865	-0.430303
ASB13	0.667435	Breast_Mammary_Tissue	0.9865	0.42967
DISP3	0.667503	Breast_Mammary_Tissue	0.9865	0.429577
PDIA4	0.667619	Breast_Mammary_Tissue	0.9865	-0.429418
RASSF2	0.66767	Breast_Mammary_Tissue	0.9865	0.429348
RP5-1142J19.1	0.667861	Breast_Mammary_Tissue	0.9865	-0.429085
UQCR10	0.667866	Breast_Mammary_Tissue	0.9865	0.429078
ADA	0.667918	Breast_Mammary_Tissue	0.9865	-0.429007
B3GNT9	0.667974	Breast_Mammary_Tissue	0.9865	0.42893
ERBIN	0.667986	Breast_Mammary_Tissue	0.9865	0.428914
TRIM58	0.66816	Breast_Mammary_Tissue	0.9865	-0.428674
ARRB1	0.668214	Breast_Mammary_Tissue	0.9865	-0.4286
KIFAP3	0.668235	Breast_Mammary_Tissue	0.9865	0.428571
ARF6	0.668235	Breast_Mammary_Tissue	0.9865	0.428571
KCTD2	0.668235	Breast_Mammary_Tissue	0.9865	-0.428571
RASL11B	0.668456	Breast_Mammary_Tissue	0.9865	0.428269
SNUPN	0.668505	Breast_Mammary_Tissue	0.9865	0.428201
SRGAP1	0.668508	Breast_Mammary_Tissue	0.9865	0.428196
ST6GALNAC3	0.668818	Breast_Mammary_Tissue	0.9865	0.42777
MRS2	0.66892	Breast_Mammary_Tissue	0.9865	-0.427631
RP11-48B3.4	0.668952	Breast_Mammary_Tissue	0.9865	-0.427586
MKL2	0.66896	Breast_Mammary_Tissue	0.9865	0.427576
FFAR2	0.669074	Breast_Mammary_Tissue	0.9865	0.427419
KHNYN	0.66911	Breast_Mammary_Tissue	0.9865	-0.427369
SLC4A7	0.669181	Breast_Mammary_Tissue	0.9865	-0.427273
RP11-480A16.1	0.669252	Breast_Mammary_Tissue	0.9865	0.427175
ENOSF1	0.66927	Breast_Mammary_Tissue	0.9865	-0.427151
FAM210A	0.669372	Breast_Mammary_Tissue	0.9865	-0.42701
CLEC4A	0.669404	Breast_Mammary_Tissue	0.9865	-0.426966
KLK8	0.669427	Breast_Mammary_Tissue	0.9865	0.426934
UCP3	0.66969	Breast_Mammary_Tissue	0.9865	-0.426573
MOV10	0.669946	Breast_Mammary_Tissue	0.9865	0.426222
TMBIM4	0.669977	Breast_Mammary_Tissue	0.9865	0.426179
RP11-767I20.1	0.670121	Breast_Mammary_Tissue	0.9865	0.425982
LIAS	0.670272	Breast_Mammary_Tissue	0.9865	0.425775
BHLHA15	0.670413	Breast_Mammary_Tissue	0.9865	0.425581
CDCA2	0.670493	Breast_Mammary_Tissue	0.9865	-0.425471
ARMC9	0.670569	Breast_Mammary_Tissue	0.9865	-0.425367
ULK1	0.670773	Breast_Mammary_Tissue	0.9865	-0.425087
MYO1B	0.670837	Breast_Mammary_Tissue	0.9865	-0.425
STAT4	0.670837	Breast_Mammary_Tissue	0.9865	0.425
DAPK3	0.670997	Breast_Mammary_Tissue	0.9865	0.42478
RP5-1063M23.2	0.671047	Breast_Mammary_Tissue	0.9865	-0.424712
GCHFR	0.671124	Breast_Mammary_Tissue	0.9865	0.424606
RP11-817O13.8	0.671351	Breast_Mammary_Tissue	0.9865	-0.424294
DPP3	0.671359	Breast_Mammary_Tissue	0.9865	0.424283
PSMG1	0.671379	Breast_Mammary_Tissue	0.9865	0.424256
MBD4	0.671457	Breast_Mammary_Tissue	0.9865	-0.424149
ZNF384	0.671505	Breast_Mammary_Tissue	0.9865	0.424083
UHMK1	0.671605	Breast_Mammary_Tissue	0.9865	0.423946
NCOA6	0.671705	Breast_Mammary_Tissue	0.9865	0.42381
TEP1	0.671849	Breast_Mammary_Tissue	0.9865	0.423611
TVP23A	0.671853	Breast_Mammary_Tissue	0.9865	-0.423606
CHORDC1	0.671857	Breast_Mammary_Tissue	0.9865	-0.4236
RSRC1	0.671994	Breast_Mammary_Tissue	0.9865	-0.423413
C12orf60	0.672034	Breast_Mammary_Tissue	0.9865	-0.423358
SP100	0.672034	Breast_Mammary_Tissue	0.9865	-0.423358
CCDC144NL	0.672043	Breast_Mammary_Tissue	0.9865	-0.423346
TNKS2	0.672151	Breast_Mammary_Tissue	0.9865	-0.423197
KLHL2	0.672152	Breast_Mammary_Tissue	0.9865	0.423197
TICRR	0.672195	Breast_Mammary_Tissue	0.9865	-0.423137
PI15	0.672336	Breast_Mammary_Tissue	0.9865	0.422944
RP11-1017G21.5	0.672452	Breast_Mammary_Tissue	0.9865	-0.422785
PIK3C2B	0.672478	Breast_Mammary_Tissue	0.9865	-0.42275
ZNF273	0.672549	Breast_Mammary_Tissue	0.9865	-0.422652
OSBPL6	0.672615	Breast_Mammary_Tissue	0.9865	-0.422562
PASK	0.672634	Breast_Mammary_Tissue	0.9865	-0.422535
PANK2	0.672637	Breast_Mammary_Tissue	0.9865	0.422531
CTD-2186M15.3	0.672641	Breast_Mammary_Tissue	0.9865	-0.422526
NDUFA9	0.672762	Breast_Mammary_Tissue	0.9865	-0.42236
RP11-212P7.2	0.672866	Breast_Mammary_Tissue	0.9865	0.422218
C21orf2	0.673028	Breast_Mammary_Tissue	0.9865	0.421996
IZUMO1	0.673062	Breast_Mammary_Tissue	0.9865	0.42195
RP11-218C14.5	0.673123	Breast_Mammary_Tissue	0.9865	0.421865
AC093702.1	0.673132	Breast_Mammary_Tissue	0.9865	-0.421853
C18orf8	0.6732	Breast_Mammary_Tissue	0.9865	0.42176
PRRC1	0.673387	Breast_Mammary_Tissue	0.9865	0.421504
NR2F6	0.673442	Breast_Mammary_Tissue	0.9865	0.421429
AC097721.2	0.673522	Breast_Mammary_Tissue	0.9865	-0.42132
SPOPL	0.673522	Breast_Mammary_Tissue	0.9865	-0.42132
LSM5	0.673751	Breast_Mammary_Tissue	0.9865	-0.421006
RP5-994D16.3	0.673799	Breast_Mammary_Tissue	0.9865	0.42094
RP11-218E20.3	0.673927	Breast_Mammary_Tissue	0.9865	-0.420765
ARNT	0.673953	Breast_Mammary_Tissue	0.9865	-0.420729
ZDHHC5	0.674187	Breast_Mammary_Tissue	0.9865	-0.420408
RIN1	0.674238	Breast_Mammary_Tissue	0.9865	-0.420339
CCDC178	0.674274	Breast_Mammary_Tissue	0.9865	-0.42029
KPNA6	0.674363	Breast_Mammary_Tissue	0.9865	-0.420168
TEX10	0.674399	Breast_Mammary_Tissue	0.9865	0.420118
GABRG3	0.674702	Breast_Mammary_Tissue	0.9865	-0.419704
CLEC16A	0.674821	Breast_Mammary_Tissue	0.9865	-0.41954
SH2D7	0.674979	Breast_Mammary_Tissue	0.9865	-0.419325
PLEKHG4B	0.675165	Breast_Mammary_Tissue	0.9865	-0.41907
NUTM2E	0.675243	Breast_Mammary_Tissue	0.9865	-0.418964
DNAJB14	0.675697	Breast_Mammary_Tissue	0.9865	-0.418343
TMEM33	0.675828	Breast_Mammary_Tissue	0.9865	-0.418163
ANXA2	0.675859	Breast_Mammary_Tissue	0.9865	0.41812
MESDC1	0.675923	Breast_Mammary_Tissue	0.9865	-0.418033
GZMM	0.676056	Breast_Mammary_Tissue	0.9865	-0.417851
SARS2	0.676087	Breast_Mammary_Tissue	0.9865	0.417808
CDKL1	0.676205	Breast_Mammary_Tissue	0.9865	0.417647
RP11-29B2.6	0.6763	Breast_Mammary_Tissue	0.9865	0.417517
TESK1	0.676313	Breast_Mammary_Tissue	0.9865	-0.4175
HSF2	0.676451	Breast_Mammary_Tissue	0.9865	-0.417311
RP11-54O7.3	0.676484	Breast_Mammary_Tissue	0.9865	0.417266
DCUN1D3	0.676484	Breast_Mammary_Tissue	0.9865	0.417266
GADD45A	0.676519	Breast_Mammary_Tissue	0.9865	-0.417219
2024-03-01	0.676534	Breast_Mammary_Tissue	0.9865	0.417197
TSPYL4	0.676655	Breast_Mammary_Tissue	0.9865	0.417032
RP11-1017G21.6	0.676657	Breast_Mammary_Tissue	0.9865	-0.417029
C2orf70	0.676697	Breast_Mammary_Tissue	0.9865	-0.416974
PIK3C3	0.676739	Breast_Mammary_Tissue	0.9865	0.416917
PANO1	0.676771	Breast_Mammary_Tissue	0.9865	0.416873
EDN1	0.676922	Breast_Mammary_Tissue	0.9865	0.416667
GPBAR1	0.676922	Breast_Mammary_Tissue	0.9865	-0.416667
KCNG2	0.67693	Breast_Mammary_Tissue	0.9865	-0.416656
GPR83	0.677087	Breast_Mammary_Tissue	0.9865	-0.416442
RP11-675F6.3	0.677108	Breast_Mammary_Tissue	0.9865	0.416413
PHACTR2	0.677168	Breast_Mammary_Tissue	0.9865	0.41633
C1orf194	0.677198	Breast_Mammary_Tissue	0.9865	-0.41629
CPSF7	0.677214	Breast_Mammary_Tissue	0.9865	0.416268
RP11-696F12.1	0.677367	Breast_Mammary_Tissue	0.9865	0.416058
CCNJ	0.677367	Breast_Mammary_Tissue	0.9865	-0.416058
PRR7	0.677367	Breast_Mammary_Tissue	0.9865	0.416058
QPCT	0.677594	Breast_Mammary_Tissue	0.9865	-0.415748
SLC1A1	0.677606	Breast_Mammary_Tissue	0.9865	0.415732
STX8	0.677707	Breast_Mammary_Tissue	0.9865	-0.415594
MIB2	0.677781	Breast_Mammary_Tissue	0.9865	-0.415493
CEACAM8	0.67786	Breast_Mammary_Tissue	0.9865	0.415385
NUP214	0.677965	Breast_Mammary_Tissue	0.9865	-0.415241
RABGGTB	0.678167	Breast_Mammary_Tissue	0.9865	-0.414966
A3GALT2	0.678175	Breast_Mammary_Tissue	0.9865	0.414955
RABGEF1	0.678207	Breast_Mammary_Tissue	0.9865	-0.414911
RNF187	0.678326	Breast_Mammary_Tissue	0.9865	-0.414749
RP11-350N15.5	0.678429	Breast_Mammary_Tissue	0.9865	0.414608
ARHGEF37	0.678527	Breast_Mammary_Tissue	0.9865	-0.414474
HNRNPA1L2	0.678665	Breast_Mammary_Tissue	0.9865	-0.414286
SDHAF4	0.678957	Breast_Mammary_Tissue	0.9865	-0.413887
RPAIN	0.679092	Breast_Mammary_Tissue	0.9865	-0.413703
BCL2A1	0.679182	Breast_Mammary_Tissue	0.9865	0.41358
TVP23B	0.679189	Breast_Mammary_Tissue	0.9865	0.41357
MIAT	0.679362	Breast_Mammary_Tissue	0.9865	-0.413333
FLJ37035	0.679424	Breast_Mammary_Tissue	0.9865	0.413249
SCAMP5	0.679479	Breast_Mammary_Tissue	0.9865	0.413174
NDUFA3	0.679575	Breast_Mammary_Tissue	0.9865	0.413043
HOXC10	0.679651	Breast_Mammary_Tissue	0.9865	0.412939
OAZ2	0.679654	Breast_Mammary_Tissue	0.9865	0.412935
SGO2	0.679678	Breast_Mammary_Tissue	0.9865	-0.412903
ST3GAL5	0.679748	Breast_Mammary_Tissue	0.9865	-0.412807
SLC22A31	0.679828	Breast_Mammary_Tissue	0.9865	-0.412698
AC073133.2	0.679909	Breast_Mammary_Tissue	0.9865	0.412587
ZNF623	0.679946	Breast_Mammary_Tissue	0.9865	0.412536
NDUFC1	0.679973	Breast_Mammary_Tissue	0.9865	0.4125
SMTNL1	0.680175	Breast_Mammary_Tissue	0.9865	0.412225
AF146191.4	0.680221	Breast_Mammary_Tissue	0.9865	-0.412162
KCNIP2	0.680295	Breast_Mammary_Tissue	0.9865	0.41206
TTC38	0.68057	Breast_Mammary_Tissue	0.9865	-0.411685
ERF	0.680591	Breast_Mammary_Tissue	0.9865	0.411657
ITIH4	0.680657	Breast_Mammary_Tissue	0.9865	-0.411567
ITGBL1	0.680818	Breast_Mammary_Tissue	0.9865	-0.411347
RP5-1056H1.2	0.680941	Breast_Mammary_Tissue	0.9865	-0.411179
RDH5	0.680991	Breast_Mammary_Tissue	0.9865	0.411111
TOP2B	0.68106	Breast_Mammary_Tissue	0.9865	0.411017
LINC01144	0.681082	Breast_Mammary_Tissue	0.9865	-0.410987
ATG13	0.681227	Breast_Mammary_Tissue	0.9865	-0.41079
ZNF835	0.681296	Breast_Mammary_Tissue	0.9865	-0.410695
SALL1	0.681523	Breast_Mammary_Tissue	0.9865	0.410385
CCL24	0.681614	Breast_Mammary_Tissue	0.9865	-0.410261
TMC1	0.681682	Breast_Mammary_Tissue	0.9865	-0.410169
TAF3	0.681753	Breast_Mammary_Tissue	0.9865	-0.410072
E2F4	0.681831	Breast_Mammary_Tissue	0.9865	-0.409965
LINC02147	0.681863	Breast_Mammary_Tissue	0.9865	0.409922
ZNF20	0.681958	Breast_Mammary_Tissue	0.9865	0.409793
CAMK2G	0.682011	Breast_Mammary_Tissue	0.9865	-0.40972
MYD88	0.68202	Breast_Mammary_Tissue	0.9865	0.409709
ZNF554	0.682231	Breast_Mammary_Tissue	0.9865	0.409421
PTPN9	0.682249	Breast_Mammary_Tissue	0.9865	-0.409396
KLK2	0.682278	Breast_Mammary_Tissue	0.9865	-0.409357
CES3	0.682328	Breast_Mammary_Tissue	0.9865	-0.409289
IDO1	0.682349	Breast_Mammary_Tissue	0.9865	0.40926
CCDC88C	0.682408	Breast_Mammary_Tissue	0.9865	-0.40918
BTBD9	0.682479	Breast_Mammary_Tissue	0.9865	-0.409083
ZMPSTE24	0.682554	Breast_Mammary_Tissue	0.9865	-0.40898
SLC37A4	0.682557	Breast_Mammary_Tissue	0.9865	-0.408976
ACLY	0.682683	Breast_Mammary_Tissue	0.9865	-0.408805
C10orf55	0.682716	Breast_Mammary_Tissue	0.9865	0.408759
ELP3	0.682716	Breast_Mammary_Tissue	0.9865	-0.408759
YARS	0.682794	Breast_Mammary_Tissue	0.9865	0.408654
TNS4	0.682832	Breast_Mammary_Tissue	0.9865	0.408602
FBXL16	0.682874	Breast_Mammary_Tissue	0.9865	-0.408545
CTD-2054N24.2	0.682891	Breast_Mammary_Tissue	0.9865	-0.408521
RPUSD3	0.682909	Breast_Mammary_Tissue	0.9865	0.408497
ZNF571	0.683008	Breast_Mammary_Tissue	0.9865	-0.408363
LINC01535	0.683271	Breast_Mammary_Tissue	0.9865	-0.408003
APBA1	0.683318	Breast_Mammary_Tissue	0.9865	-0.40794
AAAS	0.683434	Breast_Mammary_Tissue	0.9865	-0.407782
TENM4	0.683475	Breast_Mammary_Tissue	0.9865	-0.407725
KCNJ9	0.683709	Breast_Mammary_Tissue	0.9865	-0.407407
CDIP1	0.683709	Breast_Mammary_Tissue	0.9865	-0.407407
PIAS1	0.683727	Breast_Mammary_Tissue	0.9865	-0.407383
RFESD	0.683903	Breast_Mammary_Tissue	0.9865	-0.407143
UBA2	0.683912	Breast_Mammary_Tissue	0.9865	0.40713
NPY5R	0.683947	Breast_Mammary_Tissue	0.9865	-0.407083
GRM4	0.683954	Breast_Mammary_Tissue	0.9865	-0.407073
NFIX	0.683994	Breast_Mammary_Tissue	0.9865	0.407019
SIRPA	0.684029	Breast_Mammary_Tissue	0.9865	-0.406972
PPP1R9A	0.684059	Breast_Mammary_Tissue	0.9865	0.406931
CCS	0.684155	Breast_Mammary_Tissue	0.9865	-0.4068
MYO5C	0.684196	Breast_Mammary_Tissue	0.9865	0.406744
FAM120AOS	0.684339	Breast_Mammary_Tissue	0.9865	0.40655
MGAT3	0.684411	Breast_Mammary_Tissue	0.9865	-0.406452
PPFIA2	0.684436	Breast_Mammary_Tissue	0.9865	-0.406417
ATAD2B	0.684659	Breast_Mammary_Tissue	0.9865	0.406114
TSTD1	0.684675	Breast_Mammary_Tissue	0.9865	-0.406091
CD74	0.684759	Breast_Mammary_Tissue	0.9865	-0.405978
FOLR3	0.684813	Breast_Mammary_Tissue	0.9865	0.405904
WDR61	0.684829	Breast_Mammary_Tissue	0.9865	-0.405882
SMNDC1	0.684892	Breast_Mammary_Tissue	0.9865	-0.405797
FAM160A1	0.684892	Breast_Mammary_Tissue	0.9865	0.405797
OBSCN	0.68518	Breast_Mammary_Tissue	0.9865	-0.405405
MALRD1	0.685228	Breast_Mammary_Tissue	0.9865	0.405339
CEP76	0.685295	Breast_Mammary_Tissue	0.9865	-0.405249
CAPN7	0.685321	Breast_Mammary_Tissue	0.9865	0.405214
ASPM	0.685321	Breast_Mammary_Tissue	0.9865	0.405214
PDCD4	0.685336	Breast_Mammary_Tissue	0.9865	-0.405192
ANKZF1	0.685383	Breast_Mammary_Tissue	0.9865	-0.405128
USP15	0.685408	Breast_Mammary_Tissue	0.9865	-0.405094
RP4-555D20.2	0.685508	Breast_Mammary_Tissue	0.9865	-0.404959
AC092171.4	0.685518	Breast_Mammary_Tissue	0.9865	-0.404944
UNC5A	0.685707	Breast_Mammary_Tissue	0.9865	-0.404687
MCTP1	0.685734	Breast_Mammary_Tissue	0.9865	-0.404651
ZFHX4	0.686025	Breast_Mammary_Tissue	0.9865	-0.404255
RUFY4	0.686025	Breast_Mammary_Tissue	0.9865	0.404255
PCDHAC1	0.686183	Breast_Mammary_Tissue	0.9865	-0.40404
DOK3	0.686414	Breast_Mammary_Tissue	0.9865	0.403727
DUSP2	0.686485	Breast_Mammary_Tissue	0.9865	-0.40363
SELENON	0.686486	Breast_Mammary_Tissue	0.9865	0.403628
2024-09-11	0.686518	Breast_Mammary_Tissue	0.9865	-0.403585
CACNA2D3	0.687158	Breast_Mammary_Tissue	0.9865	0.402715
ATOH7	0.687177	Breast_Mammary_Tissue	0.9865	-0.40269
MMEL1	0.687188	Breast_Mammary_Tissue	0.9865	-0.402675
KLK13	0.687288	Breast_Mammary_Tissue	0.9865	-0.402539
ABCC8	0.687494	Breast_Mammary_Tissue	0.9865	0.402258
LINC00526	0.687511	Breast_Mammary_Tissue	0.9865	-0.402235
RPL8	0.688082	Breast_Mammary_Tissue	0.9865	-0.40146
SV2A	0.688137	Breast_Mammary_Tissue	0.9865	0.401384
RP11-167N5.5	0.68814	Breast_Mammary_Tissue	0.9865	0.40138
NUGGC	0.688155	Breast_Mammary_Tissue	0.9865	0.401361
HAPLN3	0.688155	Breast_Mammary_Tissue	0.9865	0.401361
RECQL	0.688404	Breast_Mammary_Tissue	0.9865	0.401021
TYW1	0.688507	Breast_Mammary_Tissue	0.9865	0.400883
TLK1	0.688508	Breast_Mammary_Tissue	0.9865	0.400881
COX6C	0.688548	Breast_Mammary_Tissue	0.9865	0.400826
SLC43A2	0.688618	Breast_Mammary_Tissue	0.9865	0.400732
LINC01600	0.688713	Breast_Mammary_Tissue	0.9865	-0.400603
RNPEP	0.688841	Breast_Mammary_Tissue	0.9865	-0.400429
PDDC1	0.688946	Breast_Mammary_Tissue	0.9865	0.400286
NUP54	0.689157	Breast_Mammary_Tissue	0.9865	0.4
CTD-2240J17.2	0.689157	Breast_Mammary_Tissue	0.9865	-0.4
AC092614.2	0.689157	Breast_Mammary_Tissue	0.9865	0.4
NYAP1	0.689157	Breast_Mammary_Tissue	0.9865	-0.4
SOAT2	0.689157	Breast_Mammary_Tissue	0.9865	-0.4
CDK5	0.689157	Breast_Mammary_Tissue	0.9865	-0.4
CD7	0.689202	Breast_Mammary_Tissue	0.9865	0.399938
CEP95	0.689372	Breast_Mammary_Tissue	0.9865	0.399708
NMUR1	0.689398	Breast_Mammary_Tissue	0.9865	-0.399672
DCAF4	0.689437	Breast_Mammary_Tissue	0.9865	0.399619
SPATA25	0.689518	Breast_Mammary_Tissue	0.9865	0.39951
SPP1	0.689579	Breast_Mammary_Tissue	0.9865	0.399427
HPGDS	0.689706	Breast_Mammary_Tissue	0.9865	-0.399254
SPINK5	0.68971	Breast_Mammary_Tissue	0.9865	0.399249
UAP1	0.689729	Breast_Mammary_Tissue	0.9865	-0.399223
CBX3	0.689745	Breast_Mammary_Tissue	0.9865	0.399202
C1orf159	0.689851	Breast_Mammary_Tissue	0.9865	0.399057
TDRD12	0.689861	Breast_Mammary_Tissue	0.9865	-0.399044
CCDC39	0.690008	Breast_Mammary_Tissue	0.9865	-0.398844
MAN2C1	0.690034	Breast_Mammary_Tissue	0.9865	-0.39881
LINC00704	0.690047	Breast_Mammary_Tissue	0.9865	-0.398791
RP11-80H5.9	0.69005	Breast_Mammary_Tissue	0.9865	0.398787
ASPA	0.690085	Breast_Mammary_Tissue	0.9865	0.39874
ZNF74	0.690157	Breast_Mammary_Tissue	0.9865	0.398642
GPA33	0.690423	Breast_Mammary_Tissue	0.9865	0.398281
COX6B1	0.69048	Breast_Mammary_Tissue	0.9865	-0.398203
KCNMB3	0.69049	Breast_Mammary_Tissue	0.9865	0.39819
ALCAM	0.690553	Breast_Mammary_Tissue	0.9865	-0.398104
UFD1L	0.690573	Breast_Mammary_Tissue	0.9865	-0.398077
DLX6	0.690581	Breast_Mammary_Tissue	0.9865	-0.398067
UBE2R2	0.690671	Breast_Mammary_Tissue	0.9865	-0.397945
GRAMD1B	0.690855	Breast_Mammary_Tissue	0.9865	-0.397695
MVK	0.690877	Breast_Mammary_Tissue	0.9865	-0.397665
RP11-439C15.4	0.691024	Breast_Mammary_Tissue	0.9865	-0.397466
PMPCA	0.691176	Breast_Mammary_Tissue	0.9865	-0.39726
RAB18	0.691176	Breast_Mammary_Tissue	0.9865	-0.39726
KCNIP4	0.691247	Breast_Mammary_Tissue	0.9865	0.397163
VAMP1	0.691303	Breast_Mammary_Tissue	0.9865	0.397087
ZNF232	0.691825	Breast_Mammary_Tissue	0.9865	-0.39638
SLC25A21	0.692028	Breast_Mammary_Tissue	0.9865	0.396104
RHOD	0.692047	Breast_Mammary_Tissue	0.9865	-0.396078
ANKRD49	0.692105	Breast_Mammary_Tissue	0.9865	0.396
IGFL2	0.692204	Breast_Mammary_Tissue	0.9865	-0.395866
DYRK1A	0.692228	Breast_Mammary_Tissue	0.9865	-0.395833
ZSCAN16	0.692585	Breast_Mammary_Tissue	0.9865	0.395349
CDK2	0.692585	Breast_Mammary_Tissue	0.9865	0.395349
LCN10	0.692838	Breast_Mammary_Tissue	0.9865	0.395006
KNDC1	0.692858	Breast_Mammary_Tissue	0.9865	-0.394979
ADHFE1	0.692864	Breast_Mammary_Tissue	0.9865	0.394972
IQCC	0.692874	Breast_Mammary_Tissue	0.9865	-0.394958
TBCK	0.692913	Breast_Mammary_Tissue	0.9865	0.394904
ABI3BP	0.692954	Breast_Mammary_Tissue	0.9865	0.39485
RAD9B	0.692987	Breast_Mammary_Tissue	0.9865	-0.394805
EIF2D	0.693014	Breast_Mammary_Tissue	0.9865	-0.394769
CRTAP	0.69306	Breast_Mammary_Tissue	0.9865	-0.394706
SIAE	0.693062	Breast_Mammary_Tissue	0.9865	-0.394704
GALE	0.693118	Breast_Mammary_Tissue	0.9865	-0.394627
MEGF11	0.693269	Breast_Mammary_Tissue	0.9865	0.394422
FAN1	0.693304	Breast_Mammary_Tissue	0.9865	0.394375
HADHA	0.69332	Breast_Mammary_Tissue	0.9865	0.394354
NFATC2IP	0.693462	Breast_Mammary_Tissue	0.9865	0.394161
XRCC5	0.693462	Breast_Mammary_Tissue	0.9865	0.394161
IL34	0.693462	Breast_Mammary_Tissue	0.9865	-0.394161
RP11-506M13.3	0.693533	Breast_Mammary_Tissue	0.9865	-0.394065
ZNF250	0.693539	Breast_Mammary_Tissue	0.9865	0.394057
UCN	0.693626	Breast_Mammary_Tissue	0.9865	0.393939
LINC00487	0.693659	Breast_Mammary_Tissue	0.9865	0.393894
NAA35	0.693864	Breast_Mammary_Tissue	0.9865	-0.393617
NR2C2	0.693914	Breast_Mammary_Tissue	0.9865	0.393548
STUM	0.693937	Breast_Mammary_Tissue	0.9865	0.393519
ANKRD13D	0.69396	Breast_Mammary_Tissue	0.9865	0.393487
MICAL2	0.694006	Breast_Mammary_Tissue	0.9865	-0.393424
KRT72	0.694073	Breast_Mammary_Tissue	0.9865	0.393333
ILF3	0.694073	Breast_Mammary_Tissue	0.9865	-0.393333
ACP1	0.694141	Breast_Mammary_Tissue	0.9865	0.393242
CTD-2095E4.5	0.694142	Breast_Mammary_Tissue	0.9865	-0.393241
NDUFV2	0.69415	Breast_Mammary_Tissue	0.9865	0.393229
SESN2	0.694425	Breast_Mammary_Tissue	0.9865	-0.392857
MAP3K14	0.694678	Breast_Mammary_Tissue	0.9865	-0.392515
REL	0.694724	Breast_Mammary_Tissue	0.9865	0.392453
GAL3ST1	0.694804	Breast_Mammary_Tissue	0.9865	0.392345
CTC-281F24.5	0.694828	Breast_Mammary_Tissue	0.9865	-0.392311
PPID	0.694987	Breast_Mammary_Tissue	0.9865	0.392096
RP11-452H21.4	0.695085	Breast_Mammary_Tissue	0.9865	-0.391964
GALNT5	0.695213	Breast_Mammary_Tissue	0.9865	0.391791
C10orf10	0.69522	Breast_Mammary_Tissue	0.9865	0.391781
ZNF224	0.695379	Breast_Mammary_Tissue	0.9865	-0.391566
NTM	0.695402	Breast_Mammary_Tissue	0.9865	-0.391534
TBXA2R	0.695523	Breast_Mammary_Tissue	0.9865	-0.391372
SERGEF	0.695572	Breast_Mammary_Tissue	0.9865	0.391304
POLR1D	0.695572	Breast_Mammary_Tissue	0.9865	0.391304
OGDH	0.695572	Breast_Mammary_Tissue	0.9865	0.391304
CDV3	0.695702	Breast_Mammary_Tissue	0.9865	-0.391129
LSMEM2	0.695752	Breast_Mammary_Tissue	0.9865	-0.391061
DCHS1	0.695985	Breast_Mammary_Tissue	0.9865	-0.390745
RP11-468E2.5	0.695998	Breast_Mammary_Tissue	0.9865	-0.390728
C14orf132	0.696051	Breast_Mammary_Tissue	0.9865	-0.390657
RP11-342K6.4	0.696124	Breast_Mammary_Tissue	0.9865	0.390558
FAM136A	0.6962	Breast_Mammary_Tissue	0.9865	-0.390455
FAM169A	0.696291	Breast_Mammary_Tissue	0.9865	-0.390332
TTC34	0.696307	Breast_Mammary_Tissue	0.9865	0.390311
USP45	0.696407	Breast_Mammary_Tissue	0.9865	-0.390175
ZNF614	0.696583	Breast_Mammary_Tissue	0.9865	-0.389937
RP11-817J15.3	0.696585	Breast_Mammary_Tissue	0.9865	0.389935
CTB-32O4.2	0.696881	Breast_Mammary_Tissue	0.9865	0.389535
HINFP	0.696974	Breast_Mammary_Tissue	0.9865	-0.389408
CCL23	0.697098	Breast_Mammary_Tissue	0.9865	-0.389241
ERCC1	0.697106	Breast_Mammary_Tissue	0.9865	-0.38923
FGFBP3	0.697153	Breast_Mammary_Tissue	0.9865	0.389167
SIN3B	0.697155	Breast_Mammary_Tissue	0.9865	0.389164
NCDN	0.697186	Breast_Mammary_Tissue	0.9865	0.389121
MGMT	0.697194	Breast_Mammary_Tissue	0.9865	-0.389111
AC012074.2	0.697208	Breast_Mammary_Tissue	0.9865	0.389092
AC005498.4	0.697241	Breast_Mammary_Tissue	0.9865	-0.389047
CTD-2062F14.3	0.697295	Breast_Mammary_Tissue	0.9865	-0.388975
GOLGA6L4	0.697325	Breast_Mammary_Tissue	0.9865	-0.388935
ANO4	0.697457	Breast_Mammary_Tissue	0.9865	0.388755
ROR2	0.697517	Breast_Mammary_Tissue	0.9865	-0.388674
CEP164	0.697548	Breast_Mammary_Tissue	0.9865	0.388632
TMEM176B	0.697671	Breast_Mammary_Tissue	0.9865	0.388466
RPS27L	0.697725	Breast_Mammary_Tissue	0.9865	0.388393
USP1	0.69803	Breast_Mammary_Tissue	0.9865	0.387981
RRAGA	0.698085	Breast_Mammary_Tissue	0.9865	-0.387907
EPN1	0.698131	Breast_Mammary_Tissue	0.9865	0.387845
LINC00092	0.698176	Breast_Mammary_Tissue	0.9865	0.387784
NCBP1	0.698289	Breast_Mammary_Tissue	0.9865	-0.387631
LTB4R2	0.698319	Breast_Mammary_Tissue	0.9865	-0.38759
ALOX12B	0.698356	Breast_Mammary_Tissue	0.9865	0.38754
SUCLG2-AS1	0.698458	Breast_Mammary_Tissue	0.9865	-0.387403
FAM122A	0.698479	Breast_Mammary_Tissue	0.9865	0.387374
GATB	0.698516	Breast_Mammary_Tissue	0.9865	-0.387324
CACNB4	0.698754	Breast_Mammary_Tissue	0.9865	0.387003
RCAN3	0.698859	Breast_Mammary_Tissue	0.9865	-0.386861
GPR45	0.698862	Breast_Mammary_Tissue	0.9865	-0.386857
RFPL3S	0.698887	Breast_Mammary_Tissue	0.9865	0.386823
SNX11	0.698912	Breast_Mammary_Tissue	0.9865	0.38679
ACOXL	0.699046	Breast_Mammary_Tissue	0.9865	-0.386609
PCGF1	0.699054	Breast_Mammary_Tissue	0.9865	-0.386598
TAC1	0.699084	Breast_Mammary_Tissue	0.9865	-0.386557
PLAUR	0.699136	Breast_Mammary_Tissue	0.9865	-0.386487
WRB	0.69931	Breast_Mammary_Tissue	0.9865	0.386252
CAPN14	0.699417	Breast_Mammary_Tissue	0.9865	0.386108
HSPH1	0.69944	Breast_Mammary_Tissue	0.9865	-0.386076
ALDOA	0.699606	Breast_Mammary_Tissue	0.9865	-0.385852
PNKP	0.699608	Breast_Mammary_Tissue	0.9865	-0.38585
CASP9	0.699708	Breast_Mammary_Tissue	0.9865	0.385714
KCNQ4	0.699708	Breast_Mammary_Tissue	0.9865	-0.385714
CYBRD1	0.699729	Breast_Mammary_Tissue	0.9865	-0.385686
ISYNA1	0.699836	Breast_Mammary_Tissue	0.9865	-0.385542
C7orf61	0.700017	Breast_Mammary_Tissue	0.9865	0.385298
ETFRF1	0.700055	Breast_Mammary_Tissue	0.9865	-0.385246
SAA1	0.700079	Breast_Mammary_Tissue	0.9865	-0.385214
LINC01786	0.700182	Breast_Mammary_Tissue	0.9865	-0.385075
RP11-466F5.10	0.700195	Breast_Mammary_Tissue	0.9865	0.385057
TERF2	0.700209	Breast_Mammary_Tissue	0.9865	-0.385039
ZNF354B	0.700335	Breast_Mammary_Tissue	0.9865	-0.384868
PGAM5	0.700449	Breast_Mammary_Tissue	0.9865	-0.384715
TWSG1	0.700522	Breast_Mammary_Tissue	0.9865	-0.384615
FITM2	0.700562	Breast_Mammary_Tissue	0.9865	0.384561
RP11-491F9.5	0.700625	Breast_Mammary_Tissue	0.9865	-0.384477
TPK1	0.70083	Breast_Mammary_Tissue	0.9865	-0.384201
SLC26A10	0.70084	Breast_Mammary_Tissue	0.9865	-0.384187
AC113404.1	0.700853	Breast_Mammary_Tissue	0.9865	0.38417
FGF8	0.700935	Breast_Mammary_Tissue	0.9865	0.384058
RP11-338N10.3	0.700935	Breast_Mammary_Tissue	0.9865	-0.384058
CHML	0.70096	Breast_Mammary_Tissue	0.9865	-0.384026
NF2	0.700964	Breast_Mammary_Tissue	0.9865	-0.38402
CLN6	0.700965	Breast_Mammary_Tissue	0.9865	0.384019
MFNG	0.700978	Breast_Mammary_Tissue	0.9865	0.384
DDX25	0.701173	Breast_Mammary_Tissue	0.9865	-0.383738
WNT16	0.70124	Breast_Mammary_Tissue	0.9865	0.383648
TPX2	0.701382	Breast_Mammary_Tissue	0.9865	-0.383455
AC006273.4	0.701448	Breast_Mammary_Tissue	0.9865	0.383367
TXNDC15	0.701475	Breast_Mammary_Tissue	0.9865	0.38333
PGRMC2	0.701547	Breast_Mammary_Tissue	0.9865	0.383234
PDXP	0.701633	Breast_Mammary_Tissue	0.9865	0.383117
C11orf52	0.701876	Breast_Mammary_Tissue	0.9865	0.382789
RPS6	0.70206	Breast_Mammary_Tissue	0.9865	0.382541
CREB3L3	0.702103	Breast_Mammary_Tissue	0.9865	-0.382483
ACTL10	0.7022	Breast_Mammary_Tissue	0.9865	0.382353
DCP1B	0.7022	Breast_Mammary_Tissue	0.9865	-0.382353
RP11-286H14.4	0.7022	Breast_Mammary_Tissue	0.9865	-0.382353
MBIP	0.702254	Breast_Mammary_Tissue	0.9865	-0.38228
STOX2	0.702421	Breast_Mammary_Tissue	0.9865	-0.382054
AC006129.1	0.702445	Breast_Mammary_Tissue	0.9865	-0.382022
LINC01547	0.702503	Breast_Mammary_Tissue	0.9865	0.381944
FAT4	0.702616	Breast_Mammary_Tissue	0.9865	-0.381791
LUC7L3	0.702774	Breast_Mammary_Tissue	0.9865	-0.381579
RNF146	0.702783	Breast_Mammary_Tissue	0.9865	-0.381566
RP4-621F18.2	0.703064	Breast_Mammary_Tissue	0.9865	-0.381188
RP11-456N14.4	0.703258	Breast_Mammary_Tissue	0.9865	-0.380926
SSFA2	0.703335	Breast_Mammary_Tissue	0.9865	-0.380822
SFTPA2	0.703356	Breast_Mammary_Tissue	0.9865	-0.380795
UBE4B	0.703392	Breast_Mammary_Tissue	0.9865	-0.380746
CSTF1	0.703532	Breast_Mammary_Tissue	0.9865	0.380557
LINC02035	0.703639	Breast_Mammary_Tissue	0.9865	-0.380413
SPATC1L	0.703674	Breast_Mammary_Tissue	0.9865	-0.380365
HSPA5	0.703692	Breast_Mammary_Tissue	0.9865	-0.380342
SEC24D	0.703751	Breast_Mammary_Tissue	0.9865	-0.380262
CTC-360G5.9	0.703765	Breast_Mammary_Tissue	0.9865	0.380244
CCBE1	0.703819	Breast_Mammary_Tissue	0.9865	-0.380171
RP11-66B24.1	0.703828	Breast_Mammary_Tissue	0.9865	-0.380158
LNX2	0.703945	Breast_Mammary_Tissue	0.9865	-0.38
IFIH1	0.704146	Breast_Mammary_Tissue	0.9865	-0.379729
ARRDC2	0.704271	Breast_Mammary_Tissue	0.9865	-0.379562
EMP2	0.704271	Breast_Mammary_Tissue	0.9865	0.379562
CERS6	0.704537	Breast_Mammary_Tissue	0.9865	0.379203
ADRB2	0.704598	Breast_Mammary_Tissue	0.9865	0.379121
RIPPLY2	0.704619	Breast_Mammary_Tissue	0.9865	0.379093
FAM214A	0.704775	Breast_Mammary_Tissue	0.9865	-0.378882
NAF1	0.704888	Breast_Mammary_Tissue	0.9865	-0.378731
ARL11	0.70515	Breast_Mammary_Tissue	0.9865	-0.378378
RWDD2A	0.7052	Breast_Mammary_Tissue	0.9865	-0.378311
CTD-2587M2.1	0.705278	Breast_Mammary_Tissue	0.9865	-0.378205
FAM160B2	0.705408	Breast_Mammary_Tissue	0.9865	0.37803
SLC23A2	0.705764	Breast_Mammary_Tissue	0.9865	-0.377551
CTD-2270L9.4	0.705991	Breast_Mammary_Tissue	0.9865	-0.377246
TAS1R1	0.70603	Breast_Mammary_Tissue	0.9865	0.377193
STK33	0.706137	Breast_Mammary_Tissue	0.9865	-0.377049
CHST4	0.706195	Breast_Mammary_Tissue	0.9865	0.376971
RP1-182D15.2	0.706314	Breast_Mammary_Tissue	0.9865	-0.376812
SLC35A3	0.706314	Breast_Mammary_Tissue	0.9865	0.376812
AP3S1	0.706314	Breast_Mammary_Tissue	0.9865	0.376812
JAK1	0.706339	Breast_Mammary_Tissue	0.9865	-0.376777
C9orf106	0.706364	Breast_Mammary_Tissue	0.9865	0.376743
NAIF1	0.706567	Breast_Mammary_Tissue	0.9865	-0.376471
SMIM12	0.706632	Breast_Mammary_Tissue	0.9865	0.376384
DNASE1L3	0.706683	Breast_Mammary_Tissue	0.9865	0.376315
KCNE1	0.706704	Breast_Mammary_Tissue	0.9865	0.376287
C17orf107	0.70674	Breast_Mammary_Tissue	0.9865	0.376238
ADRA1A	0.706842	Breast_Mammary_Tissue	0.9865	-0.376101
MFSD1	0.706868	Breast_Mammary_Tissue	0.9865	0.376066
SLC38A6	0.706903	Breast_Mammary_Tissue	0.9865	0.376019
NBEA	0.706982	Breast_Mammary_Tissue	0.9865	0.375912
SUCLG2	0.707037	Breast_Mammary_Tissue	0.9865	0.375839
BVES	0.707083	Breast_Mammary_Tissue	0.9865	-0.375776
ATRIP	0.707189	Breast_Mammary_Tissue	0.9865	-0.375635
MIXL1	0.707336	Breast_Mammary_Tissue	0.9865	-0.375437
CSF3	0.707489	Breast_Mammary_Tissue	0.9865	-0.37523
CFLAR	0.707494	Breast_Mammary_Tissue	0.9865	0.375224
CCDC129	0.70766	Breast_Mammary_Tissue	0.9865	-0.375
HTATIP2	0.70766	Breast_Mammary_Tissue	0.9865	0.375
INIP	0.70766	Breast_Mammary_Tissue	0.9865	-0.375
VAMP4	0.70766	Breast_Mammary_Tissue	0.9865	0.375
PNKD	0.70766	Breast_Mammary_Tissue	0.9865	-0.375
IFT46	0.707719	Breast_Mammary_Tissue	0.9865	0.374921
MMP15	0.70787	Breast_Mammary_Tissue	0.9865	-0.374718
RNF2	0.707915	Breast_Mammary_Tissue	0.9865	0.374658
IRF2BPL	0.708266	Breast_Mammary_Tissue	0.9865	-0.374186
ACTC1	0.708293	Breast_Mammary_Tissue	0.9865	-0.37415
RP11-722E23.2	0.708329	Breast_Mammary_Tissue	0.9865	-0.374101
ADRA1B	0.708458	Breast_Mammary_Tissue	0.9865	-0.373928
E2F6	0.708477	Breast_Mammary_Tissue	0.9865	-0.373902
LINC00528	0.708478	Breast_Mammary_Tissue	0.9865	0.3739
ZNF7	0.708515	Breast_Mammary_Tissue	0.9865	0.373851
MAT1A	0.708626	Breast_Mammary_Tissue	0.9865	-0.373702
PTP4A2	0.708634	Breast_Mammary_Tissue	0.9865	-0.373691
C11orf54	0.708718	Breast_Mammary_Tissue	0.9865	0.373578
TRAF5	0.70888	Breast_Mammary_Tissue	0.9865	-0.37336
RP11-863P13.5	0.709086	Breast_Mammary_Tissue	0.9865	0.373083
RRAGC	0.709091	Breast_Mammary_Tissue	0.9865	0.373077
FAM129A	0.709205	Breast_Mammary_Tissue	0.9865	-0.372924
GOLM1	0.70947	Breast_Mammary_Tissue	0.9865	0.372568
MYH14	0.709566	Breast_Mammary_Tissue	0.9865	-0.372439
PHF14	0.709636	Breast_Mammary_Tissue	0.9865	0.372345
CLINT1	0.709697	Breast_Mammary_Tissue	0.9865	0.372263
TTLL4	0.709697	Breast_Mammary_Tissue	0.9865	-0.372263
ZNF23	0.709746	Breast_Mammary_Tissue	0.9865	0.372197
LMAN1L	0.709768	Breast_Mammary_Tissue	0.9865	0.372168
PMEL	0.709824	Breast_Mammary_Tissue	0.9865	0.372093
FLRT3	0.709893	Breast_Mammary_Tissue	0.9865	0.372
OR7D2	0.709967	Breast_Mammary_Tissue	0.9865	-0.371901
CD226	0.70999	Breast_Mammary_Tissue	0.9865	0.371869
MTF1	0.710301	Breast_Mammary_Tissue	0.9865	0.371453
SURF6	0.710318	Breast_Mammary_Tissue	0.9865	0.371429
TMEM86B	0.710365	Breast_Mammary_Tissue	0.9865	-0.371366
ZNF527	0.710662	Breast_Mammary_Tissue	0.9865	-0.370968
RNPEPL1	0.71088	Breast_Mammary_Tissue	0.9865	0.370675
RHD	0.710914	Breast_Mammary_Tissue	0.9865	-0.370629
MRE11	0.711125	Breast_Mammary_Tissue	0.9865	-0.370345
PMM1	0.711453	Breast_Mammary_Tissue	0.9865	0.369905
GYPE	0.711471	Breast_Mammary_Tissue	0.9865	-0.369881
NUP88	0.711608	Breast_Mammary_Tissue	0.9865	-0.369697
NXF1	0.711706	Breast_Mammary_Tissue	0.9865	0.369565
EME1	0.711706	Breast_Mammary_Tissue	0.9865	-0.369565
MRPL27	0.711706	Breast_Mammary_Tissue	0.9865	0.369565
CLPP	0.711743	Breast_Mammary_Tissue	0.9865	-0.369516
STRBP	0.711891	Breast_Mammary_Tissue	0.9865	0.369318
SIVA1	0.711944	Breast_Mammary_Tissue	0.9865	0.369247
CES1	0.712328	Breast_Mammary_Tissue	0.9865	-0.368732
PLEKHA7	0.712504	Breast_Mammary_Tissue	0.9865	0.368495
CYP2W1	0.712559	Breast_Mammary_Tissue	0.9865	0.368421
MKRN2	0.71258	Breast_Mammary_Tissue	0.9865	0.368393
TMEM234	0.712723	Breast_Mammary_Tissue	0.9865	-0.368201
EIF3I	0.712723	Breast_Mammary_Tissue	0.9865	0.368201
HOMER1	0.7128	Breast_Mammary_Tissue	0.9865	-0.368098
IDH3B	0.712873	Breast_Mammary_Tissue	0.9865	0.368
BPTF	0.712899	Breast_Mammary_Tissue	0.9865	0.367965
2024-09-04	0.71301	Breast_Mammary_Tissue	0.9865	-0.367816
SSR2	0.713066	Breast_Mammary_Tissue	0.9865	-0.367742
RP11-77I22.2	0.713099	Breast_Mammary_Tissue	0.9865	0.367697
ZNF141	0.71323	Breast_Mammary_Tissue	0.9865	-0.367521
TNFSF10	0.713648	Breast_Mammary_Tissue	0.9865	-0.366961
ZCCHC17	0.713689	Breast_Mammary_Tissue	0.9865	-0.366906
TRIP13	0.713739	Breast_Mammary_Tissue	0.9865	-0.366839
GEMIN2	0.713998	Breast_Mammary_Tissue	0.9865	0.366492
MYCBP2	0.714034	Breast_Mammary_Tissue	0.9865	-0.366444
PSMG3-AS1	0.714145	Breast_Mammary_Tissue	0.9865	-0.366294
CTD-3032H12.1	0.714198	Breast_Mammary_Tissue	0.9865	0.366224
RCOR3	0.7142	Breast_Mammary_Tissue	0.9865	0.366221
TSKS	0.714236	Breast_Mammary_Tissue	0.9865	0.366173
ALDH3A1	0.714309	Breast_Mammary_Tissue	0.9865	-0.366075
RP11-212I21.2	0.714355	Breast_Mammary_Tissue	0.9865	0.366013
SLC3A2	0.714408	Breast_Mammary_Tissue	0.9865	0.365942
VAMP5	0.714439	Breast_Mammary_Tissue	0.9865	-0.365901
SREK1	0.714578	Breast_Mammary_Tissue	0.9865	-0.365714
SSBP3	0.714754	Breast_Mammary_Tissue	0.9865	0.365479
TAC3	0.714834	Breast_Mammary_Tissue	0.9865	-0.365371
GGT5	0.714913	Breast_Mammary_Tissue	0.9865	-0.365265
VPS16	0.714926	Breast_Mammary_Tissue	0.9865	0.365248
ZNF135	0.715005	Breast_Mammary_Tissue	0.9865	-0.365142
ZNF446	0.715031	Breast_Mammary_Tissue	0.9865	0.365107
COX10	0.715073	Breast_Mammary_Tissue	0.9865	0.365052
RP11-834C11.10	0.715139	Breast_Mammary_Tissue	0.9865	0.364964
SMUG1	0.715139	Breast_Mammary_Tissue	0.9865	-0.364964
SPARC	0.715139	Breast_Mammary_Tissue	0.9865	0.364964
RP11-799B12.4	0.715156	Breast_Mammary_Tissue	0.9865	0.36494
PCP4L1	0.715166	Breast_Mammary_Tissue	0.9865	-0.364927
RP11-489G11.3	0.715212	Breast_Mammary_Tissue	0.9865	-0.364865
UBAC1	0.715259	Breast_Mammary_Tissue	0.9865	-0.364802
ATP6V0A1	0.715274	Breast_Mammary_Tissue	0.9865	-0.364782
CLMN	0.715285	Breast_Mammary_Tissue	0.9865	-0.364768
CBX1	0.71532	Breast_Mammary_Tissue	0.9865	0.36472
MECR	0.715336	Breast_Mammary_Tissue	0.9865	0.364699
MAP3K2	0.715627	Breast_Mammary_Tissue	0.9865	0.364309
AMIGO2	0.715706	Breast_Mammary_Tissue	0.9865	0.364204
DCXR	0.715781	Breast_Mammary_Tissue	0.9865	-0.364103
SPON1	0.715821	Breast_Mammary_Tissue	0.9865	-0.36405
RP5-897D18.1	0.715846	Breast_Mammary_Tissue	0.9865	-0.364017
HEYL	0.71613	Breast_Mammary_Tissue	0.9865	0.363636
ECSIT	0.71613	Breast_Mammary_Tissue	0.9865	-0.363636
MS4A6E	0.71613	Breast_Mammary_Tissue	0.9865	0.363636
TSEN54	0.716137	Breast_Mammary_Tissue	0.9865	0.363627
ZNF100	0.716343	Breast_Mammary_Tissue	0.9865	-0.363351
GNAQ	0.716395	Breast_Mammary_Tissue	0.9865	0.363281
FAM129C	0.716421	Breast_Mammary_Tissue	0.9865	-0.363246
RP11-365P13.5	0.716534	Breast_Mammary_Tissue	0.9865	0.363095
LAPTM5	0.716534	Breast_Mammary_Tissue	0.9865	-0.363095
C9orf163	0.716562	Breast_Mammary_Tissue	0.9865	0.363057
HIST1H2AC	0.716613	Breast_Mammary_Tissue	0.9865	-0.362989
NT5E	0.716758	Breast_Mammary_Tissue	0.9865	0.362795
MAP2K1	0.716937	Breast_Mammary_Tissue	0.9865	-0.362556
CPT2	0.717028	Breast_Mammary_Tissue	0.9865	-0.362434
FLYWCH1	0.717114	Breast_Mammary_Tissue	0.9865	-0.362319
IGF1R	0.717114	Breast_Mammary_Tissue	0.9865	0.362319
CSPP1	0.71724	Breast_Mammary_Tissue	0.9865	-0.36215
DGKI	0.717301	Breast_Mammary_Tissue	0.9865	0.362069
ZNF706	0.717387	Breast_Mammary_Tissue	0.9865	0.361953
BHLHE22	0.717619	Breast_Mammary_Tissue	0.9865	0.361642
KIF1BP	0.717664	Breast_Mammary_Tissue	0.9865	-0.361582
DPM3	0.717673	Breast_Mammary_Tissue	0.9865	0.36157
ZBTB47	0.717724	Breast_Mammary_Tissue	0.9865	-0.361502
MSX2	0.717736	Breast_Mammary_Tissue	0.9865	0.361486
SPTLC1	0.717797	Breast_Mammary_Tissue	0.9865	-0.361404
PGAM1	0.717815	Breast_Mammary_Tissue	0.9865	0.361381
HEPACAM	0.717822	Breast_Mammary_Tissue	0.9865	-0.361371
TCAF1	0.718194	Breast_Mammary_Tissue	0.9865	-0.360874
ZKSCAN3	0.718281	Breast_Mammary_Tissue	0.9865	0.360758
SLC20A1	0.718303	Breast_Mammary_Tissue	0.9865	0.360727
FGD4	0.718475	Breast_Mammary_Tissue	0.9865	0.360498
RP11-598F7.6	0.718523	Breast_Mammary_Tissue	0.9865	-0.360434
RFX8	0.71856	Breast_Mammary_Tissue	0.9865	0.360384
ZNF239	0.718576	Breast_Mammary_Tissue	0.9865	0.360363
CYP4F12	0.718627	Breast_Mammary_Tissue	0.9865	0.360294
NDUFB6	0.718661	Breast_Mammary_Tissue	0.9865	-0.360248
TFB1M	0.718673	Breast_Mammary_Tissue	0.9865	0.360233
BCL6B	0.718686	Breast_Mammary_Tissue	0.9865	-0.360215
SERPINB8	0.718999	Breast_Mammary_Tissue	0.9865	0.359798
ACOT7	0.71903	Breast_Mammary_Tissue	0.9865	-0.359756
AC006946.16	0.719062	Breast_Mammary_Tissue	0.9865	-0.359712
PRDM4	0.719062	Breast_Mammary_Tissue	0.9865	0.359712
C16orf71	0.719062	Breast_Mammary_Tissue	0.9865	-0.359712
IFT172	0.71907	Breast_Mammary_Tissue	0.9865	-0.359701
ELOVL3	0.719125	Breast_Mammary_Tissue	0.9865	-0.359629
RHOV	0.719183	Breast_Mammary_Tissue	0.9865	-0.359551
RPGRIP1L	0.719261	Breast_Mammary_Tissue	0.9865	0.359447
JKAMP	0.719401	Breast_Mammary_Tissue	0.9865	0.359259
BEND5	0.719476	Breast_Mammary_Tissue	0.9865	-0.359159
HRH4	0.719508	Breast_Mammary_Tissue	0.9865	0.359116
XXbac-BPGBPG55C20.2	0.719512	Breast_Mammary_Tissue	0.9865	-0.359112
ABHD14B	0.719547	Breast_Mammary_Tissue	0.9865	-0.359064
TMEM246	0.719567	Breast_Mammary_Tissue	0.9865	-0.359037
TESPA1	0.719614	Breast_Mammary_Tissue	0.9865	0.358974
PHLDA1	0.719664	Breast_Mammary_Tissue	0.9865	0.358908
TIMP2	0.719681	Breast_Mammary_Tissue	0.9865	-0.358885
BBS9	0.719763	Breast_Mammary_Tissue	0.9865	-0.358776
OR7A5	0.71992	Breast_Mammary_Tissue	0.9865	0.358566
DOCK8	0.719976	Breast_Mammary_Tissue	0.9865	-0.358491
KRBA2	0.720002	Breast_Mammary_Tissue	0.9865	-0.358456
FOLR1	0.720027	Breast_Mammary_Tissue	0.9865	-0.358423
AKAP13	0.720033	Breast_Mammary_Tissue	0.9865	-0.358415
CTD-2196P11.2	0.720102	Breast_Mammary_Tissue	0.9865	0.358322
MRPS16	0.720131	Breast_Mammary_Tissue	0.9865	-0.358284
WIPF1	0.720269	Breast_Mammary_Tissue	0.9865	0.358099
CTD-2541J13.1	0.720284	Breast_Mammary_Tissue	0.9865	-0.358079
PTAFR	0.720344	Breast_Mammary_Tissue	0.9865	0.357999
QSER1	0.720461	Breast_Mammary_Tissue	0.9865	0.357843
SLC11A2	0.720478	Breast_Mammary_Tissue	0.9865	-0.35782
SLX4IP	0.720524	Breast_Mammary_Tissue	0.9865	-0.357759
SCAF11	0.720582	Breast_Mammary_Tissue	0.9865	0.357681
ABHD12	0.720595	Breast_Mammary_Tissue	0.9865	0.357664
TECPR2	0.720686	Breast_Mammary_Tissue	0.9865	-0.357542
FGL2	0.720744	Breast_Mammary_Tissue	0.9865	0.357464
RNASEK	0.72075	Breast_Mammary_Tissue	0.9865	-0.357457
APOL2	0.720786	Breast_Mammary_Tissue	0.9865	0.357409
DMC1	0.720959	Breast_Mammary_Tissue	0.9865	-0.357177
TIMM17A	0.720985	Breast_Mammary_Tissue	0.9865	0.357143
FERMT2	0.720985	Breast_Mammary_Tissue	0.9865	-0.357143
FCRL6	0.721059	Breast_Mammary_Tissue	0.9865	0.357044
PTGDR	0.721076	Breast_Mammary_Tissue	0.9865	0.357021
OSBPL8	0.721101	Breast_Mammary_Tissue	0.9865	0.356988
ERGIC2	0.721165	Breast_Mammary_Tissue	0.9865	0.356903
ZC3H7A	0.721184	Breast_Mammary_Tissue	0.9865	-0.356877
TRMT5	0.721274	Breast_Mammary_Tissue	0.9865	0.356757
PIWIL2	0.721359	Breast_Mammary_Tissue	0.9865	-0.356643
RGMB	0.721359	Breast_Mammary_Tissue	0.9865	-0.356643
LRRC1	0.801279	Vagina	0.9865	0.251692
SDK2	0.801457	Vagina	0.9865	-0.251462
SV2C	0.801483	Vagina	0.9865	0.251429
CYP2C18	0.801531	Vagina	0.9865	-0.251366
DOK7	0.801616	Vagina	0.9865	-0.251256
POLG2	0.801688	Vagina	0.9865	-0.251163
NDUFA7	0.802029	Vagina	0.9865	0.250722
RFWD2	0.802587	Vagina	0.9865	-0.25
TGFBI	0.802587	Vagina	0.9865	0.25
PLOD2	0.802587	Vagina	0.9865	0.25
ABCB4	0.802587	Vagina	0.9865	-0.25
NCKAP5L	0.802587	Vagina	0.9865	0.25
MZT2A	0.802587	Vagina	0.9865	-0.25
CBX6	0.802587	Vagina	0.9865	0.25
RP11-76E17.4	0.802587	Vagina	0.9865	0.25
ZNF284	0.802587	Vagina	0.9865	-0.25
FAM134B	0.789213	Colon_Sigmoid	0.986505	0.267332
ABCG4	0.789314	Colon_Sigmoid	0.986505	0.267201
RHOBTB1	0.789334	Colon_Sigmoid	0.986505	-0.267176
ZNF529	0.830318	smultixcan	0.986508	-0.0229036
RP11-415C15.1	0.830324	smultixcan	0.986508	-0.214286
CYP4V2	0.838811	Brain_Hypothalamus	0.986508	-0.203415
OR2L2	0.83882	Brain_Hypothalamus	0.986508	0.203403
TSPAN2	0.838894	Brain_Hypothalamus	0.986508	0.203309
TTBK1	0.815704	Heart_Left_Ventricle	0.98651	-0.233074
KRT80	0.806079	Small_Intestine_Terminal_Ileum	0.986512	-0.245487
SDAD1	0.806129	Small_Intestine_Terminal_Ileum	0.986512	0.245422
MRPL35	0.788668	Brain_Hippocampus	0.986517	-0.268041
RP11-98D18.17	0.788884	Brain_Hippocampus	0.986517	0.26776
NGFR	0.788954	Brain_Hippocampus	0.986517	0.267669
DHDH	0.788959	Brain_Hippocampus	0.986517	-0.267663
TGDS	0.789003	Brain_Hippocampus	0.986517	0.267606
PHC1	0.789054	Brain_Hippocampus	0.986517	0.267539
GTF2E2	0.789129	Brain_Hippocampus	0.986517	0.267442
FAM134B	0.789213	Brain_Hippocampus	0.986517	0.267332
LINC01531	0.811807	Spleen	0.986519	-0.238095
PSRC1	0.81186	Spleen	0.986519	-0.238027
KLRK1	0.812134	Spleen	0.986519	-0.237674
RP11-488C13.5	0.812339	Spleen	0.986519	-0.23741
PLK1	0.812384	Spleen	0.986519	0.237352
NAPRT	0.812455	Spleen	0.986519	0.23726
GPATCH4	0.812514	Spleen	0.986519	0.237184
CR1	0.812518	Spleen	0.986519	-0.237179
TMEM94	0.812628	Spleen	0.986519	-0.237038
PDGFRL	0.812856	Spleen	0.986519	-0.236743
FAM131C	0.813151	Spleen	0.986519	0.236364
ANKS1A	0.813265	Spleen	0.986519	-0.236216
SNTB1	0.813348	Spleen	0.986519	-0.236109
TVP23A	0.81337	Spleen	0.986519	0.23608
DIP2C	0.813375	Spleen	0.986519	-0.236074
LRRC55	0.813393	Spleen	0.986519	-0.236051
SPC24	0.813597	Spleen	0.986519	0.235788
DAGLA	0.81369	Spleen	0.986519	0.235669
CRISPLD1	0.81398	Spleen	0.986519	0.235294
CCDC9	0.81398	Spleen	0.986519	0.235294
CPA4	0.81398	Spleen	0.986519	-0.235294
PRKAG2	0.814051	Spleen	0.986519	0.235204
NFX1	0.814255	Spleen	0.986519	-0.23494
QRICH2	0.814332	Spleen	0.986519	-0.234842
MARCO	0.814446	Spleen	0.986519	-0.234694
RASSF9	0.814544	Spleen	0.986519	0.234568
PLK2	0.81461	Spleen	0.986519	0.234483
RABGGTB	0.814656	Spleen	0.986519	-0.234424
FAXC	0.814718	Spleen	0.986519	0.234343
OSTF1	0.814739	Spleen	0.986519	0.234317
NAA16	0.814803	Spleen	0.986519	-0.234234
ZSCAN9	0.8149	Spleen	0.986519	-0.23411
MYRF	0.814921	Spleen	0.986519	0.234082
AC005754.8	0.815014	Spleen	0.986519	0.233962
CRTAP	0.815028	Spleen	0.986519	0.233945
TEF	0.815166	Spleen	0.986519	0.233766
RP11-574K11.29	0.815314	Spleen	0.986519	0.233577
PRC1	0.815348	Spleen	0.986519	-0.233533
TTC22	0.815451	Spleen	0.986519	-0.2334
ALDH3A2	0.815503	Spleen	0.986519	-0.233333
THNSL2	0.815529	Spleen	0.986519	0.2333
TTBK1	0.815704	Spleen	0.986519	-0.233074
AP3B2	0.815787	Spleen	0.986519	0.232967
METTL26	0.816063	Spleen	0.986519	0.232611
C1QTNF6	0.816238	Spleen	0.986519	0.232387
EMC1	0.816303	Spleen	0.986519	-0.232302
TRIM61	0.816351	Spleen	0.986519	-0.23224
FAM218A	0.816351	Spleen	0.986519	-0.23224
OR2B11	0.816424	Spleen	0.986519	0.232146
AC104653.1	0.816427	Spleen	0.986519	0.232143
RPUSD1	0.816496	Spleen	0.986519	0.232054
CKB	0.816534	Spleen	0.986519	-0.232005
MFF	0.816589	Spleen	0.986519	-0.231934
TIGD7	0.816703	Spleen	0.986519	0.231788
ZNF75A	0.816703	Spleen	0.986519	-0.231788
GUF1	0.816819	Spleen	0.986519	0.231638
MARK2	0.816865	Spleen	0.986519	-0.231579
C12orf43	0.816865	Spleen	0.986519	0.231579
RP4-761J14.10	0.817123	Spleen	0.986519	0.231247
CNOT6L	0.817173	Spleen	0.986519	-0.231183
MSX1	0.817186	Spleen	0.986519	0.231166
SAMD14	0.817194	Spleen	0.986519	-0.231156
TUSC3	0.817313	Spleen	0.986519	-0.231002
RP11-370I10.12	0.817368	Spleen	0.986519	0.230932
SASS6	0.817462	Spleen	0.986519	0.23081
SLC25A1	0.817485	Spleen	0.986519	0.230781
NCBP2	0.817494	Spleen	0.986519	0.230769
ZC3H13	0.817494	Spleen	0.986519	0.230769
LINC02138	0.817494	Spleen	0.986519	0.230769
C1GALT1	0.817774	Spleen	0.986519	-0.230409
RPL32	0.817833	Spleen	0.986519	-0.230333
EIF2S1	0.817871	Spleen	0.986519	0.230284
CXCR1	0.817905	Spleen	0.986519	-0.230241
RP11-395A13.2	0.81802	Spleen	0.986519	-0.230093
NELL2	0.818133	Spleen	0.986519	-0.229947
CTSW	0.818161	Spleen	0.986519	-0.22991
SH2D2A	0.81837	Spleen	0.986519	0.229642
CDH6	0.81842	Spleen	0.986519	-0.229577
C20orf203	0.818474	Spleen	0.986519	0.229508
UTP11	0.81861	Spleen	0.986519	-0.229333
ARMC6	0.818636	Spleen	0.986519	0.229299
CTD-2532N20.1	0.818693	Spleen	0.986519	-0.229226
RP11-396B14.2	0.818739	Spleen	0.986519	-0.229167
DUXB	0.818798	Spleen	0.986519	-0.229091
PSMC3IP	0.818832	Spleen	0.986519	-0.229048
LINC01127	0.818843	Spleen	0.986519	0.229034
AC005523.3	0.738006	Brain_Cortex	0.986519	0.334495
LGALS1	0.738066	Brain_Cortex	0.986519	-0.334416
NEDD9	0.738078	Brain_Cortex	0.986519	0.334399
NUF2	0.738104	Brain_Cortex	0.986519	-0.334365
SYT10	0.868368	Esophagus_Gastroesophageal_Junction	0.986522	-0.165731
ZNF697	0.818982	Spleen	0.986522	0.228855
TULP3	0.819024	Spleen	0.986522	-0.2288
SOCS5	0.819207	Spleen	0.986522	-0.228565
VPS54	0.819224	Spleen	0.986522	0.228544
FIZ1	0.819262	Spleen	0.986522	0.228495
CREG1	0.785672	Muscle_Skeletal	0.986526	-0.271934
MAPK14	0.785681	Muscle_Skeletal	0.986526	0.271924
RP11-227D13.1	0.654483	Ovary	0.986526	0.447543
REEP4	0.654749	Ovary	0.986526	-0.447174
KLF12	0.65481	Ovary	0.986526	0.44709
RPH3AL	0.654928	Ovary	0.986526	-0.446927
SPATS2L	0.654949	Ovary	0.986526	0.446898
HPS6	0.654999	Ovary	0.986526	0.446828
MAN1A1	0.655013	Ovary	0.986526	-0.446809
HACD1	0.655059	Ovary	0.986526	0.446745
RAB11FIP1	0.655394	Ovary	0.986526	-0.446281
GOT1L1	0.655394	Ovary	0.986526	-0.446281
WNT2	0.655566	Ovary	0.986526	0.446043
RNF187	0.655598	Ovary	0.986526	-0.445999
UNQ6494	0.655771	Ovary	0.986526	0.44576
ANKZF1	0.655774	Ovary	0.986526	0.445755
ERBB4	0.655927	Ovary	0.986526	0.445544
COX8A	0.656135	Ovary	0.986526	0.445255
