## Supplementary material for "Genome-wide association studies of hospitalized influenza identify 4 risk loci and a relationship with COVID-19": Supp1_UKBB_GWAS.xlsx (part 26 of 164)

### Sheet: ST3 (continued)
hgnc_symbol	pvalue	tissue	FDR	zscore
OTUB1	0.656135	Ovary	0.986526	0.445255
FMO3	0.656135	Ovary	0.986526	0.445255
SLK	0.656149	Ovary	0.986526	0.445236
ZNF326	0.656161	Ovary	0.986526	0.445219
ATL2	0.65632	Ovary	0.986526	-0.445
LINC00865	0.656542	Ovary	0.986526	-0.444692
C11orf53	0.656712	Ovary	0.986526	0.444457
TXN	0.656721	Ovary	0.986526	0.444444
ARL11	0.656839	Ovary	0.986526	-0.444281
SDK1	0.656882	Ovary	0.986526	0.444222
FALEC	0.657055	Ovary	0.986526	0.443983
NAA15	0.657223	Ovary	0.986526	0.44375
LRR1	0.657239	Ovary	0.986526	0.443728
SEC24D	0.657287	Ovary	0.986526	-0.443662
ZNF439	0.657516	Ovary	0.986526	0.443345
SLC16A4	0.657634	Ovary	0.986526	0.443182
ARPC5L	0.6578	Ovary	0.986526	0.442953
RP11-134O21.1	0.658009	Ovary	0.986526	0.442664
MBNL2	0.658121	Ovary	0.986526	-0.442509
SLC7A4	0.658182	Ovary	0.986526	-0.442424
PQLC2	0.658193	Ovary	0.986526	0.442409
PIAS2	0.658209	Ovary	0.986526	-0.442387
SLC35C1	0.658239	Ovary	0.986526	0.442346
GPER1	0.658449	Ovary	0.986526	0.442055
SPATA2L	0.658466	Ovary	0.986526	0.442032
TMEM242	0.658471	Ovary	0.986526	-0.442026
SLC27A4	0.65859	Ovary	0.986526	-0.44186
CPXM1	0.65859	Ovary	0.986526	-0.44186
LINC00638	0.658809	Ovary	0.986526	0.441558
QDPR	0.658919	Ovary	0.986526	-0.441406
GRASP	0.65904	Ovary	0.986526	-0.441239
FTCD	0.659044	Ovary	0.986526	-0.441234
ACTL10	0.659085	Ovary	0.986526	-0.441176
GHET1	0.659194	Ovary	0.986526	0.441026
EMID1	0.659194	Ovary	0.986526	-0.441026
DERL1	0.659259	Ovary	0.986526	-0.440937
SLC30A9	0.659446	Ovary	0.986526	0.440678
COPS4	0.659446	Ovary	0.986526	-0.440678
AMN1	0.659532	Ovary	0.986526	0.440559
BEND4	0.659592	Ovary	0.986526	-0.440476
GZMB	0.659683	Ovary	0.986526	-0.440351
FASLG	0.659813	Ovary	0.986526	-0.440171
TCHP	0.660152	Ovary	0.986526	0.439703
EXOC7	0.660225	Ovary	0.986526	0.439602
RPL7A	0.660455	Ovary	0.986526	0.439286
FRG1	0.660524	Ovary	0.986526	0.439189
G3BP1	0.660524	Ovary	0.986526	0.439189
CX3CL1	0.660644	Ovary	0.986526	0.439024
PPID	0.660664	Ovary	0.986526	0.438996
ZNF33B	0.66094	Ovary	0.986526	0.438615
PTGER3	0.660952	Ovary	0.986526	-0.438599
TFPI2	0.660992	Ovary	0.986526	0.438544
IDH1	0.661062	Ovary	0.986526	0.438447
SLC22A1	0.661268	Ovary	0.986526	-0.438163
CACNB3	0.661355	Ovary	0.986526	0.438043
ABCF3	0.661374	Ovary	0.986526	-0.438017
LINC01140	0.661401	Ovary	0.986526	0.437979
ZNF638	0.661418	Ovary	0.986526	-0.437956
GUCY1B3	0.661418	Ovary	0.986526	-0.437956
CES1	0.661418	Ovary	0.986526	-0.437956
GPR155	0.661418	Ovary	0.986526	-0.437956
COX7A1	0.661453	Ovary	0.986526	-0.437909
HRASLS2	0.661466	Ovary	0.986526	0.43789
N6AMT1	0.661749	Ovary	0.986526	-0.4375
PARP15	0.661749	Ovary	0.986526	-0.4375
GAPDH	0.66202	Ovary	0.986526	0.437126
ZFYVE26	0.662049	Ovary	0.986526	0.437086
KB-1732A1.1	0.662049	Ovary	0.986526	0.437086
LINC02198	0.662227	Ovary	0.986526	0.43684
TIMMDC1	0.662254	Ovary	0.986526	0.436803
CTB-133G6.1	0.66227	Ovary	0.986526	-0.436782
TCEA3	0.662386	Ovary	0.986526	0.436621
SLC26A5	0.662387	Ovary	0.986526	-0.43662
TRAK1	0.662638	Ovary	0.986526	-0.436274
RP11-464F9.22	0.662674	Ovary	0.986526	0.436224
MYEOV	0.662807	Ovary	0.986526	-0.436042
SMTNL2	0.662897	Ovary	0.986526	-0.435917
NPM2	0.662911	Ovary	0.986526	-0.435897
ESPN	0.662912	Ovary	0.986526	0.435896
IRX6	0.663015	Ovary	0.986526	-0.435755
GSK3B	0.663098	Ovary	0.986526	0.43564
DHX30	0.663139	Ovary	0.986526	0.435583
APCDD1L	0.663211	Ovary	0.986526	-0.435484
TYMP	0.663291	Ovary	0.986526	0.435374
RFPL3	0.663456	Ovary	0.986526	0.435146
LINC01239	0.663493	Ovary	0.986526	-0.435096
SEZ6L	0.663549	Ovary	0.986526	0.435018
KRI1	0.663646	Ovary	0.986526	0.434885
TMEM9	0.66372	Ovary	0.986526	-0.434783
HIP1	0.66372	Ovary	0.986526	-0.434783
HOXB6	0.66372	Ovary	0.986526	0.434783
HAGH	0.663885	Ovary	0.986526	-0.434555
ADAR	0.663908	Ovary	0.986526	0.434524
RPUSD2	0.663908	Ovary	0.986526	0.434523
CCDC36	0.663938	Ovary	0.986526	-0.434483
C7orf73	0.789502	Colon_Sigmoid	0.986526	0.266958
RP11-1055B8.9	0.789684	Colon_Sigmoid	0.986526	-0.266721
GTF3A	0.78969	Colon_Sigmoid	0.986526	0.266713
CGN	0.789883	Colon_Sigmoid	0.986526	0.266462
PCDHGB6	0.789949	Colon_Sigmoid	0.986526	0.266377
WDR59	0.789975	Colon_Sigmoid	0.986526	-0.266343
ATG7	0.79003	Colon_Sigmoid	0.986526	0.266272
LCOR	0.790295	Colon_Sigmoid	0.986526	-0.265928
ZNF597	0.790398	Colon_Sigmoid	0.986526	0.265794
AF127936.7	0.790416	Colon_Sigmoid	0.986526	0.265771
LRWD1	0.790444	Colon_Sigmoid	0.986526	0.265734
ALG8	0.79047	Colon_Sigmoid	0.986526	-0.2657
DIRC2	0.790528	Colon_Sigmoid	0.986526	-0.265625
RPAIN	0.790611	Colon_Sigmoid	0.986526	-0.265517
PPEF2	0.790774	Colon_Sigmoid	0.986526	0.265306
ZSCAN20	0.790811	Colon_Sigmoid	0.986526	0.265258
CASS4	0.79086	Colon_Sigmoid	0.986526	0.265193
ADRA2B	0.79095	Colon_Sigmoid	0.986526	-0.265077
KNTC1	0.791009	Colon_Sigmoid	0.986526	-0.265
IRF3	0.791033	Colon_Sigmoid	0.986526	-0.264969
RP11-114M1.1	0.791236	Colon_Sigmoid	0.986526	-0.264706
GEMIN7	0.791236	Colon_Sigmoid	0.986526	0.264706
SAAL1	0.791557	Colon_Sigmoid	0.986526	-0.26429
COL3A1	0.791696	Colon_Sigmoid	0.986526	-0.264108
SCAMP4	0.791729	Colon_Sigmoid	0.986526	0.264066
TBC1D13	0.791745	Colon_Sigmoid	0.986526	0.264045
SPICE1	0.7919	Colon_Sigmoid	0.986526	-0.263844
TRIP6	0.791954	Colon_Sigmoid	0.986526	-0.263774
HHLA3	0.79199	Colon_Sigmoid	0.986526	0.263728
ACADS	0.792046	Colon_Sigmoid	0.986526	-0.263655
RP11-92G12.3	0.792059	Colon_Sigmoid	0.986526	-0.263638
DZIP3	0.792155	Colon_Sigmoid	0.986526	0.263514
COX4I1	0.792221	Colon_Sigmoid	0.986526	-0.263427
PARD3	0.792248	Colon_Sigmoid	0.986526	0.263393
NAGK	0.792429	Colon_Sigmoid	0.986526	-0.263158
SLC25A35	0.792505	Colon_Sigmoid	0.986526	-0.263059
PDLIM4	0.792725	Colon_Sigmoid	0.986526	0.262774
ANO6	0.792747	Colon_Sigmoid	0.986526	0.262745
FAM151B	0.792773	Colon_Sigmoid	0.986526	0.262712
FEM1A	0.792833	Colon_Sigmoid	0.986526	0.262634
AP2M1	0.79302	Colon_Sigmoid	0.986526	-0.262391
FAM180B	0.793043	Colon_Sigmoid	0.986526	-0.262362
IFI35	0.793094	Colon_Sigmoid	0.986526	-0.262295
EFL1	0.793094	Colon_Sigmoid	0.986526	-0.262295
FNDC11	0.793279	Colon_Sigmoid	0.986526	-0.262055
SLC7A9	0.79332	Colon_Sigmoid	0.986526	0.262002
LIAS	0.793341	Colon_Sigmoid	0.986526	-0.261974
SLC35E4	0.79341	Colon_Sigmoid	0.986526	-0.261885
TPSG1	0.793414	Colon_Sigmoid	0.986526	-0.26188
DNAJC4	0.793417	Colon_Sigmoid	0.986526	0.261876
ITM2B	0.793516	Colon_Sigmoid	0.986526	0.261748
PMPCA	0.793566	Colon_Sigmoid	0.986526	0.261682
AMACR	0.731549	Pancreas	0.986526	-0.343066
PLA2G4B	0.731681	Pancreas	0.986526	-0.34289
PHF20	0.731706	Pancreas	0.986526	0.342857
RP11-428J1.4	0.731765	Pancreas	0.986526	0.342779
LCORL	0.731877	Pancreas	0.986526	-0.342629
IRF3	0.731975	Pancreas	0.986526	0.342499
LRP12	0.731981	Pancreas	0.986526	0.342491
TTLL11	0.732	Pancreas	0.986526	-0.342466
KMT5C	0.73203	Pancreas	0.986526	0.342427
MED11	0.731923	Adipose_Visceral_Omentum	0.98653	0.342568
STAM	0.732	Adipose_Visceral_Omentum	0.98653	-0.342466
CLSTN2	0.874791	Esophagus_Muscularis	0.98653	-0.157576
COPS2	0.775271	Brain_Spinal_cord_cervical_c-1	0.986536	0.285486
PLVAP	0.775332	Brain_Spinal_cord_cervical_c-1	0.986536	-0.285407
CYB5R2	0.731317	Brain_Amygdala	0.986544	-0.343374
GATAD1	0.793817	Colon_Transverse	0.986548	-0.261357
NINL	0.793856	Colon_Transverse	0.986548	-0.261307
LINGO1	0.793856	Colon_Transverse	0.986548	0.261307
YTHDF1	0.793957	Colon_Transverse	0.986548	0.261176
CSRNP2	0.79398	Colon_Transverse	0.986548	0.261146
MGMT	0.794102	Colon_Transverse	0.986548	-0.260987
PPME1	0.794193	Colon_Transverse	0.986548	-0.26087
LINC00667	0.794244	Colon_Transverse	0.986548	-0.260804
UBXN4	0.794268	Colon_Transverse	0.986548	-0.260772
GTSE1-AS1	0.794507	Colon_Transverse	0.986548	0.260463
NAGPA-AS1	0.79459	Colon_Transverse	0.986548	0.260355
DENND5B	0.794652	Colon_Transverse	0.986548	0.260274
G2E3	0.794652	Colon_Transverse	0.986548	0.260274
TNFRSF25	0.794864	Colon_Transverse	0.986548	0.26
GPR35	0.794871	Colon_Transverse	0.986548	0.25999
PTPMT1	0.79494	Colon_Transverse	0.986548	0.259901
FAAH	0.795029	Colon_Transverse	0.986548	-0.259786
TNFRSF11A	0.795064	Colon_Transverse	0.986548	-0.25974
SEPSECS	0.79516	Colon_Transverse	0.986548	0.259615
ITM2C	0.795217	Colon_Transverse	0.986548	0.259542
FSCN2	0.795269	Colon_Transverse	0.986548	-0.259475
ADAM21	0.795704	Colon_Transverse	0.986548	-0.258911
SNX5	0.795771	Colon_Transverse	0.986548	0.258824
TTLL3	0.795771	Colon_Transverse	0.986548	0.258824
RASAL2	0.795912	Colon_Transverse	0.986548	0.258641
LINGO2	0.795928	Colon_Transverse	0.986548	0.258621
ZNF766	0.795928	Colon_Transverse	0.986548	-0.258621
NAGK	0.795928	Colon_Transverse	0.986548	0.258621
MADCAM1	0.796026	Colon_Transverse	0.986548	-0.258494
LINC02202	0.796048	Colon_Transverse	0.986548	-0.258466
CHPT1	0.796065	Colon_Transverse	0.986548	0.258444
C19orf38	0.796088	Colon_Transverse	0.986548	0.258413
TPK1	0.796088	Colon_Transverse	0.986548	-0.258413
TNFAIP2	0.64812	Brain_Substantia_nigra	0.986548	0.456376
UACA	0.64821	Brain_Substantia_nigra	0.986548	0.45625
LHCGR	0.80796	Skin_Not_Sun_Exposed_Suprapubic	0.986548	-0.243058
TIMD4	0.807962	Skin_Not_Sun_Exposed_Suprapubic	0.986548	-0.243056
ZNF462	0.808038	Skin_Not_Sun_Exposed_Suprapubic	0.986548	0.242958
DUSP13	0.808279	Skin_Not_Sun_Exposed_Suprapubic	0.986548	0.242647
FYTTD1	0.8083	Skin_Not_Sun_Exposed_Suprapubic	0.986548	0.242619
CCT3	0.808421	Skin_Not_Sun_Exposed_Suprapubic	0.986548	-0.242463
SPINT1	0.808434	Skin_Not_Sun_Exposed_Suprapubic	0.986548	0.242447
NCOA6	0.808448	Skin_Not_Sun_Exposed_Suprapubic	0.986548	0.242429
DDX23	0.808451	Skin_Not_Sun_Exposed_Suprapubic	0.986548	0.242424
LIN7A	0.845682	Nerve_Tibial	0.98655	0.194631
CSNK1G2	0.845729	Nerve_Tibial	0.98655	0.19457
DTX3	0.845743	Nerve_Tibial	0.98655	-0.194553
PSME4	0.845796	Nerve_Tibial	0.98655	0.194486
CNKSR3	0.845804	Nerve_Tibial	0.98655	-0.194476
ISM1	0.793094	Lung	0.986556	-0.262295
ZNF12	0.793251	Lung	0.986556	0.262091
CRLF1	0.793268	Lung	0.986556	-0.262069
FNDC3A	0.793277	Lung	0.986556	0.262058
ST6GAL2	0.789334	Brain_Hippocampus	0.986557	-0.267176
SF3A1	0.79622	Colon_Transverse	0.986559	0.258242
DGCR14	0.796419	Colon_Transverse	0.986559	-0.257985
VNN2	0.796429	Colon_Transverse	0.986559	0.257971
TTC9C	0.796488	Colon_Transverse	0.986559	-0.257895
TRPV1	0.796498	Colon_Transverse	0.986559	0.257883
MUT	0.672484	Brain_Anterior_cingulate_cortex_BA24	0.986563	-0.422742
IQCB1	0.796772	Artery_Tibial	0.986566	0.257527
KDM5A	0.845896	Nerve_Tibial	0.986571	-0.194357
MOCS2	0.664097	Ovary	0.986573	0.434263
CTD-2005H7.1	0.664263	Ovary	0.986573	0.434034
RTKN2	0.66429	Ovary	0.986573	-0.433998
ERO1B	0.664316	Ovary	0.986573	0.433962
ANKRD6	0.806265	Small_Intestine_Terminal_Ileum	0.986575	-0.245247
KCTD13	0.67513	Brain_Caudate_basal_ganglia	0.986575	0.419118
FAM83D	0.793904	Kidney_Cortex	0.986581	-0.261244
NIPSNAP1	0.79415	Kidney_Cortex	0.986581	-0.260925
SLC16A5	0.794429	Kidney_Cortex	0.986581	-0.260563
LEFTY1	0.794429	Kidney_Cortex	0.986581	-0.260563
SDC4	0.794429	Kidney_Cortex	0.986581	0.260563
CORO7	0.794745	Kidney_Cortex	0.986581	-0.260154
HSDL1	0.794775	Kidney_Cortex	0.986581	-0.260116
CPA4	0.794864	Kidney_Cortex	0.986581	0.26
PTPMT1	0.79494	Kidney_Cortex	0.986581	0.259901
TTC38	0.795166	Kidney_Cortex	0.986581	-0.259609
PLEKHH1	0.795372	Kidney_Cortex	0.986581	-0.259342
UFSP2	0.795435	Kidney_Cortex	0.986581	0.259259
MGME1	0.795771	Kidney_Cortex	0.986581	0.258824
RAD50	0.795835	Kidney_Cortex	0.986581	0.258741
RBM15	0.795861	Kidney_Cortex	0.986581	0.258707
ZNF93	0.79619	Kidney_Cortex	0.986581	0.258281
CCDC157	0.79622	Kidney_Cortex	0.986581	0.258242
VNN2	0.796429	Kidney_Cortex	0.986581	0.257971
DDX31	0.79647	Kidney_Cortex	0.986581	0.257919
RP11-1055B8.3	0.796781	Kidney_Cortex	0.986581	-0.257515
ZFC3H1	0.796785	Kidney_Cortex	0.986581	0.257511
SETMAR	0.796793	Kidney_Cortex	0.986581	-0.2575
RASGRP1	0.796804	Kidney_Cortex	0.986581	-0.257485
CDC42SE1	0.796906	Kidney_Cortex	0.986581	0.257353
ASTL	0.796906	Kidney_Cortex	0.986581	-0.257353
SKP2	0.79694	Kidney_Cortex	0.986581	-0.25731
DLG5	0.797068	Kidney_Cortex	0.986581	-0.257144
METTL25	0.797341	Kidney_Cortex	0.986581	-0.25679
MUS81	0.797367	Kidney_Cortex	0.986581	0.256757
HIST3H2BB	0.797497	Kidney_Cortex	0.986581	-0.256588
SYNE1	0.79752	Kidney_Cortex	0.986581	0.256558
ZNF813	0.798089	Kidney_Cortex	0.986581	0.255822
RALGAPA1	0.798336	Kidney_Cortex	0.986581	0.255501
GNRH2	0.798357	Kidney_Cortex	0.986581	0.255474
TTL	0.798533	Kidney_Cortex	0.986581	-0.255246
PIK3AP1	0.79863	Kidney_Cortex	0.986581	-0.255121
TEX12	0.798697	Kidney_Cortex	0.986581	-0.255034
RP11-120M18.5	0.798987	Kidney_Cortex	0.986581	0.254658
TMEM42	0.799237	Kidney_Cortex	0.986581	-0.254335
SRD5A1	0.799252	Kidney_Cortex	0.986581	-0.254315
AGPAT5	0.799732	Kidney_Cortex	0.986581	-0.253695
DNAJC9	0.799746	Kidney_Cortex	0.986581	0.253676
TAF5L	0.800056	Kidney_Cortex	0.986581	0.253275
MIOX	0.800122	Kidney_Cortex	0.986581	-0.253189
MESDC2	0.800391	Kidney_Cortex	0.986581	0.252841
LZTS2	0.800545	Kidney_Cortex	0.986581	-0.252641
CERS1	0.801197	Kidney_Cortex	0.986581	0.251799
SUSD2	0.801236	Kidney_Cortex	0.986581	0.251748
DNAJC3	0.801565	Kidney_Cortex	0.986581	-0.251322
PJA2	0.801671	Kidney_Cortex	0.986581	-0.251185
OSBPL7	0.801671	Kidney_Cortex	0.986581	-0.251185
BNIP1	0.801705	Kidney_Cortex	0.986581	0.251142
F12	0.801736	Kidney_Cortex	0.986581	0.251101
GOLGA2	0.802262	Kidney_Cortex	0.986581	-0.250421
CASP9	0.802458	Kidney_Cortex	0.986581	0.250167
USP45	0.802525	Kidney_Cortex	0.986581	-0.250081
SERINC3	0.802581	Kidney_Cortex	0.986581	0.250009
RP11-834C11.10	0.802587	Kidney_Cortex	0.986581	-0.25
ZNF284	0.802587	Kidney_Cortex	0.986581	-0.25
PIP5KL1	0.802587	Kidney_Cortex	0.986581	0.25
TGFBI	0.802587	Kidney_Cortex	0.986581	-0.25
LRRC8D	0.802587	Kidney_Cortex	0.986581	0.25
ABCB4	0.802587	Kidney_Cortex	0.986581	-0.25
CBX6	0.802587	Kidney_Cortex	0.986581	0.25
TULP3	0.802728	Kidney_Cortex	0.986581	-0.249819
CTD-2561B21.11	0.802862	Kidney_Cortex	0.986581	-0.249645
RNASEH2B	0.802882	Kidney_Cortex	0.986581	-0.249619
NAA40	0.80299	Kidney_Cortex	0.986581	-0.24948
SLC15A4	0.803432	Kidney_Cortex	0.986581	-0.248908
DNPEP	0.803469	Kidney_Cortex	0.986581	-0.24886
NIM1K	0.803611	Kidney_Cortex	0.986581	-0.248677
ZNF793	0.803633	Kidney_Cortex	0.986581	-0.248649
LINC00921	0.803714	Kidney_Cortex	0.986581	-0.248543
LRIG2	0.803959	Kidney_Cortex	0.986581	-0.248227
PPM1F	0.804031	Kidney_Cortex	0.986581	0.248134
CRIPAK	0.804104	Kidney_Cortex	0.986581	0.248039
LINC00238	0.804581	Kidney_Cortex	0.986581	0.247423
TANGO6	0.804623	Kidney_Cortex	0.986581	-0.247368
KRR1	0.804918	Kidney_Cortex	0.986581	0.246988
C10orf128	0.804975	Kidney_Cortex	0.986581	0.246914
RSBN1L	0.805036	Kidney_Cortex	0.986581	0.246835
CTD-2553L13.10	0.8051	Kidney_Cortex	0.986581	-0.246752
WIPI1	0.805166	Kidney_Cortex	0.986581	-0.246667
VPS33B	0.805189	Kidney_Cortex	0.986581	0.246637
ZNF823	0.805237	Kidney_Cortex	0.986581	-0.246575
ANO1	0.805337	Kidney_Cortex	0.986581	0.246445
KIRREL3	0.805391	Kidney_Cortex	0.986581	0.246377
SYCE2	0.805476	Kidney_Cortex	0.986581	-0.246266
SETDB2	0.805563	Kidney_Cortex	0.986581	0.246154
SP100	0.805707	Kidney_Cortex	0.986581	0.245968
PHGDH	0.805715	Kidney_Cortex	0.986581	-0.245957
ACTR10	0.805836	Kidney_Cortex	0.986581	0.245802
HCG17	0.805967	Kidney_Cortex	0.986581	0.245633
KRT80	0.806079	Kidney_Cortex	0.986581	-0.245487
PIGR	0.806107	Kidney_Cortex	0.986581	-0.245451
RP11-618L22.1	0.806148	Kidney_Cortex	0.986581	0.245399
ERICH1	0.806308	Kidney_Cortex	0.986581	-0.245192
FAM89B	0.806381	Kidney_Cortex	0.986581	-0.245098
NWD1	0.806646	Kidney_Cortex	0.986581	0.244755
APLP2	0.806669	Kidney_Cortex	0.986581	-0.244726
LINC01515	0.806714	Kidney_Cortex	0.986581	0.244667
IFNAR1	0.806763	Kidney_Cortex	0.986581	-0.244604
WDR63	0.806763	Kidney_Cortex	0.986581	0.244604
PYCR1	0.806912	Kidney_Cortex	0.986581	-0.244412
MFSD14A	0.807087	Kidney_Cortex	0.986581	-0.244186
NUDCD3	0.807087	Kidney_Cortex	0.986581	-0.244186
PRSS42	0.807109	Kidney_Cortex	0.986581	-0.244158
BIRC6	0.807364	Kidney_Cortex	0.986581	-0.243827
DEF8	0.807483	Kidney_Cortex	0.986581	-0.243674
RNF144B	0.807535	Kidney_Cortex	0.986581	-0.243607
GGA1	0.807619	Kidney_Cortex	0.986581	0.243499
TDRD6	0.807679	Kidney_Cortex	0.986581	-0.243421
DDAH2	0.807767	Kidney_Cortex	0.986581	-0.243308
FAM91A1	0.807817	Kidney_Cortex	0.986581	-0.243243
CELA2B	0.808102	Kidney_Cortex	0.986581	0.242876
LYL1	0.808154	Kidney_Cortex	0.986581	0.242808
DDX23	0.808451	Kidney_Cortex	0.986581	0.242424
SAC3D1	0.808982	Kidney_Cortex	0.986581	0.241739
PMS1	0.808985	Kidney_Cortex	0.986581	-0.241735
H2AFY	0.809019	Kidney_Cortex	0.986581	0.241692
CRIP3	0.809097	Kidney_Cortex	0.986581	-0.241591
TGFB1I1	0.80917	Kidney_Cortex	0.986581	-0.241497
NFYA	0.809378	Kidney_Cortex	0.986581	0.241228
SLC50A1	0.80941	Kidney_Cortex	0.986581	-0.241187
DNPH1	0.809469	Kidney_Cortex	0.986581	0.241111
C11orf74	0.809472	Kidney_Cortex	0.986581	0.241107
GAA	0.809583	Kidney_Cortex	0.986581	0.240964
PCDHA4	0.809651	Kidney_Cortex	0.986581	-0.240876
CD274	0.809842	Kidney_Cortex	0.986581	0.24063
UBE2Q1	0.810006	Kidney_Cortex	0.986581	-0.240418
ANTXR2	0.810006	Kidney_Cortex	0.986581	-0.240418
LINC00487	0.810039	Kidney_Cortex	0.986581	0.240376
TTC12	0.810045	Kidney_Cortex	0.986581	-0.240368
BTN2A2	0.810161	Kidney_Cortex	0.986581	0.240218
GANAB	0.810488	Kidney_Cortex	0.986581	-0.239796
CTD-2095E4.5	0.810653	Kidney_Cortex	0.986581	-0.239583
METTL14	0.810721	Kidney_Cortex	0.986581	0.239496
C15orf65	0.810767	Kidney_Cortex	0.986581	0.239437
GTPBP4	0.811135	Kidney_Cortex	0.986581	-0.238963
NKX3-2	0.811154	Kidney_Cortex	0.986581	0.238938
DOCK5	0.811516	Kidney_Cortex	0.986581	0.238471
HSF2	0.811517	Kidney_Cortex	0.986581	-0.238469
LRIG1	0.811593	Kidney_Cortex	0.986581	-0.238372
NAGK	0.811761	Kidney_Cortex	0.986581	0.238155
TMEM184B	0.811939	Kidney_Cortex	0.986581	0.237925
EIF2AK1	0.812066	Kidney_Cortex	0.986581	-0.237762
RP11-129I19.2	0.812066	Kidney_Cortex	0.986581	-0.237762
VPS28	0.81225	Kidney_Cortex	0.986581	-0.237525
RP11-686D22.4	0.812269	Kidney_Cortex	0.986581	0.2375
C16orf52	0.812735	Kidney_Cortex	0.986581	0.236899
RP11-407H12.8	0.812822	Kidney_Cortex	0.986581	-0.236787
OR2T10	0.812822	Kidney_Cortex	0.986581	-0.236787
BRI3	0.812878	Kidney_Cortex	0.986581	0.236715
PIGX	0.812902	Kidney_Cortex	0.986581	0.236684
EPHX4	0.812915	Kidney_Cortex	0.986581	0.236667
PSTPIP2	0.813012	Kidney_Cortex	0.986581	0.236542
CARD19	0.813315	Kidney_Cortex	0.986581	-0.236152
LINC01558	0.813319	Kidney_Cortex	0.986581	-0.236147
STARD9	0.813346	Kidney_Cortex	0.986581	0.236111
GSS	0.813387	Kidney_Cortex	0.986581	-0.236059
CHD2	0.813413	Kidney_Cortex	0.986581	0.236025
DAGLA	0.81369	Kidney_Cortex	0.986581	-0.235669
CLDN3	0.81398	Kidney_Cortex	0.986581	0.235294
DIEXF	0.81398	Kidney_Cortex	0.986581	-0.235294
RP11-384K6.8	0.81398	Kidney_Cortex	0.986581	0.235294
PSENEN	0.81398	Kidney_Cortex	0.986581	-0.235294
NFX1	0.814255	Kidney_Cortex	0.986581	-0.23494
OXTR	0.81445	Kidney_Cortex	0.986581	0.234689
TACC3	0.814481	Kidney_Cortex	0.986581	0.23465
VPS53	0.814583	Kidney_Cortex	0.986581	0.234518
POLR3G	0.814764	Kidney_Cortex	0.986581	-0.234284
PTBP1	0.814803	Kidney_Cortex	0.986581	-0.234234
SEC24D	0.814818	Kidney_Cortex	0.986581	-0.234214
FAM227A	0.814935	Kidney_Cortex	0.986581	0.234064
CCDC94	0.815166	Kidney_Cortex	0.986581	-0.233766
C9orf40	0.81526	Kidney_Cortex	0.986581	-0.233646
ZFP30	0.815314	Kidney_Cortex	0.986581	-0.233577
CYP27A1	0.815314	Kidney_Cortex	0.986581	0.233577
RP11-574K11.29	0.815314	Kidney_Cortex	0.986581	0.233577
GTF2H5	0.815676	Kidney_Cortex	0.986581	-0.23311
TTBK1	0.815704	Kidney_Cortex	0.986581	-0.233074
CD300C	0.815857	Kidney_Cortex	0.986581	0.232877
CUTA	0.815902	Kidney_Cortex	0.986581	0.232819
GRIK2	0.816193	Kidney_Cortex	0.986581	0.232445
TRIM61	0.816351	Kidney_Cortex	0.986581	-0.23224
PRAME	0.816457	Kidney_Cortex	0.986581	-0.232105
GUF1	0.816819	Kidney_Cortex	0.986581	0.231638
C12orf43	0.816865	Kidney_Cortex	0.986581	0.231579
PPP2R3C	0.817088	Kidney_Cortex	0.986581	0.231293
KANK2	0.817088	Kidney_Cortex	0.986581	-0.231293
AFM	0.817121	Kidney_Cortex	0.986581	0.23125
METTL7B	0.817165	Kidney_Cortex	0.986581	-0.231193
ISM2	0.817178	Kidney_Cortex	0.986581	-0.231176
SYTL1	0.81734	Kidney_Cortex	0.986581	-0.230968
CNTN3	0.817494	Kidney_Cortex	0.986581	-0.230769
NCBP2	0.817494	Kidney_Cortex	0.986581	0.230769
WIPF2	0.81777	Kidney_Cortex	0.986581	-0.230415
ERO1A	0.817787	Kidney_Cortex	0.986581	0.230392
ATP6V1D	0.817871	Kidney_Cortex	0.986581	-0.230284
EIF2S1	0.817871	Kidney_Cortex	0.986581	0.230284
CXCR1	0.817905	Kidney_Cortex	0.986581	-0.230241
RP11-713P17.3	0.818237	Kidney_Cortex	0.986581	0.229814
PAQR5	0.818461	Kidney_Cortex	0.986581	-0.229525
PDCD1LG2	0.81851	Kidney_Cortex	0.986581	-0.229462
PPP2CB	0.818513	Kidney_Cortex	0.986581	-0.229458
GNRHR	0.818549	Kidney_Cortex	0.986581	0.229412
ZNF736	0.818739	Kidney_Cortex	0.986581	-0.229167
NR1I2	0.819202	Kidney_Cortex	0.986581	-0.228571
MVD	0.819339	Kidney_Cortex	0.986581	-0.228395
GSTM3	0.819462	Kidney_Cortex	0.986581	-0.228237
GPATCH4	0.819525	Kidney_Cortex	0.986581	0.228155
ABCC2	0.819592	Kidney_Cortex	0.986581	0.22807
ATP5G3	0.819708	Kidney_Cortex	0.986581	-0.22792
PNKP	0.819871	Kidney_Cortex	0.986581	-0.227712
TESK1	0.820011	Kidney_Cortex	0.986581	-0.22753
RASSF4	0.820382	Kidney_Cortex	0.986581	0.227053
STMN4	0.820391	Kidney_Cortex	0.986581	0.227042
FAM210A	0.820683	Kidney_Cortex	0.986581	0.226667
SEC31A	0.820729	Kidney_Cortex	0.986581	-0.226607
RERG-AS1	0.820956	Kidney_Cortex	0.986581	-0.226316
LRRN4CL	0.820956	Kidney_Cortex	0.986581	0.226316
GHRHR	0.820986	Kidney_Cortex	0.986581	0.226277
DPY30	0.821063	Kidney_Cortex	0.986581	-0.226178
GATAD1	0.821598	Kidney_Cortex	0.986581	0.22549
RP11-672L10.6	0.821705	Kidney_Cortex	0.986581	0.225352
GTSF1	0.821749	Kidney_Cortex	0.986581	-0.225296
NGEF	0.821776	Kidney_Cortex	0.986581	0.225261
SPATA6	0.822058	Kidney_Cortex	0.986581	-0.224899
NEK4	0.822261	Kidney_Cortex	0.986581	0.224638
ERCC2	0.822261	Kidney_Cortex	0.986581	-0.224638
MYLK4	0.822293	Kidney_Cortex	0.986581	0.224596
THNSL2	0.822376	Kidney_Cortex	0.986581	0.22449
ZSCAN12	0.822441	Kidney_Cortex	0.986581	0.224406
ZNF385B	0.822451	Kidney_Cortex	0.986581	-0.224394
NLRP1	0.822478	Kidney_Cortex	0.986581	0.224359
HARS2	0.822478	Kidney_Cortex	0.986581	0.224359
HARS	0.822478	Kidney_Cortex	0.986581	-0.224359
CEP290	0.822827	Kidney_Cortex	0.986581	0.22391
SPDYA	0.822835	Kidney_Cortex	0.986581	0.223901
RNF207	0.822872	Kidney_Cortex	0.986581	-0.223853
NUDT14	0.822931	Kidney_Cortex	0.986581	0.223776
CPNE6	0.822931	Kidney_Cortex	0.986581	-0.223776
CD3E	0.822931	Kidney_Cortex	0.986581	-0.223776
CTBP2	0.823198	Kidney_Cortex	0.986581	0.223433
SDHAF4	0.823687	Kidney_Cortex	0.986581	-0.222805
GNE	0.823692	Kidney_Cortex	0.986581	0.222799
SPATA7	0.824109	Kidney_Cortex	0.986581	0.222263
WASF1	0.824394	Kidney_Cortex	0.986581	0.221897
RP13-516M14.1	0.824691	Kidney_Cortex	0.986581	0.221515
ZNF786	0.824721	Kidney_Cortex	0.986581	0.221477
UQCRQ	0.824759	Kidney_Cortex	0.986581	0.221429
AC093901.1	0.825113	Kidney_Cortex	0.986581	0.220974
CNTN1	0.825222	Kidney_Cortex	0.986581	0.220833
GPR137	0.825264	Kidney_Cortex	0.986581	-0.220779
PRLR	0.825359	Kidney_Cortex	0.986581	0.220657
COL26A1	0.825413	Kidney_Cortex	0.986581	0.220588
MGP	0.825448	Kidney_Cortex	0.986581	-0.220544
RP11-50D16.4	0.825585	Kidney_Cortex	0.986581	-0.220367
TIMM17A	0.825953	Kidney_Cortex	0.986581	-0.219895
LINC01342	0.826224	Kidney_Cortex	0.986581	0.219547
KCTD10	0.826311	Kidney_Cortex	0.986581	-0.219436
RP11-344N10.5	0.826374	Kidney_Cortex	0.986581	-0.219355
RECQL	0.82638	Kidney_Cortex	0.986581	-0.219347
CREB5	0.826567	Kidney_Cortex	0.986581	-0.219106
KNL1	0.826667	Kidney_Cortex	0.986581	-0.218978
RP11-54O7.17	0.826667	Kidney_Cortex	0.986581	-0.218978
MPO	0.826701	Kidney_Cortex	0.986581	-0.218935
MMP24-AS1	0.826753	Kidney_Cortex	0.986581	-0.218868
VWCE	0.826943	Kidney_Cortex	0.986581	0.218623
C2CD4B	0.827006	Kidney_Cortex	0.986581	-0.218543
ME2	0.827081	Kidney_Cortex	0.986581	-0.218447
RP11-17E13.2	0.827188	Kidney_Cortex	0.986581	0.21831
COMMD5	0.827501	Kidney_Cortex	0.986581	0.217908
STRIP2	0.827536	Kidney_Cortex	0.986581	-0.217863
NPM3	0.827666	Kidney_Cortex	0.986581	-0.217696
SH2D6	0.827711	Kidney_Cortex	0.986581	0.217639
SPTLC1	0.827789	Kidney_Cortex	0.986581	0.217539
HSPH1	0.827855	Kidney_Cortex	0.986581	-0.217453
SPOCD1	0.827903	Kidney_Cortex	0.986581	-0.217391
MITF	0.827903	Kidney_Cortex	0.986581	-0.217391
MEAF6	0.828116	Kidney_Cortex	0.986581	0.217118
MYH6	0.828126	Kidney_Cortex	0.986581	0.217105
SASS6	0.828352	Kidney_Cortex	0.986581	0.216815
HSPA2	0.828611	Kidney_Cortex	0.986581	0.216484
LINC01886	0.828662	Kidney_Cortex	0.986581	0.216418
BBS5	0.828819	Kidney_Cortex	0.986581	0.216216
ZNF547	0.828988	Kidney_Cortex	0.986581	-0.216
UFD1L	0.829113	Kidney_Cortex	0.986581	0.215839
ADAMTS18	0.829132	Kidney_Cortex	0.986581	0.215815
USP54	0.829289	Kidney_Cortex	0.986581	0.215613
NSMCE2	0.82934	Kidney_Cortex	0.986581	0.215548
RP11-325E5.1	0.829525	Kidney_Cortex	0.986581	-0.215311
CDK2AP2	0.829525	Kidney_Cortex	0.986581	-0.215311
OTUD6B	0.829575	Kidney_Cortex	0.986581	-0.215247
ACRBP	0.829659	Kidney_Cortex	0.986581	-0.215139
ZFP14	0.82995	Kidney_Cortex	0.986581	-0.214765
PLK5	0.829983	Kidney_Cortex	0.986581	0.214724
RP11-10C24.1	0.83001	Kidney_Cortex	0.986581	-0.214689
PDE11A	0.830033	Kidney_Cortex	0.986581	0.21466
FBRSL1	0.830053	Kidney_Cortex	0.986581	-0.214634
ZNF248	0.830111	Kidney_Cortex	0.986581	0.214559
MPP5	0.830149	Kidney_Cortex	0.986581	0.214511
FNDC10	0.830156	Kidney_Cortex	0.986581	0.214501
RCC2	0.830259	Kidney_Cortex	0.986581	-0.21437
CSTF2T	0.830323	Kidney_Cortex	0.986581	-0.214288
ARHGAP24	0.830324	Kidney_Cortex	0.986581	0.214286
RP11-1060G2.2	0.830324	Kidney_Cortex	0.986581	-0.214286
H1FNT	0.830438	Kidney_Cortex	0.986581	0.214139
ITSN2	0.830444	Kidney_Cortex	0.986581	-0.214133
DZIP3	0.830541	Kidney_Cortex	0.986581	-0.214008
TSTD1	0.830566	Kidney_Cortex	0.986581	-0.213975
AQP3	0.830567	Kidney_Cortex	0.986581	0.213974
GGA2	0.830675	Kidney_Cortex	0.986581	0.213836
AC025335.1	0.830842	Kidney_Cortex	0.986581	-0.213621
VAMP3	0.831143	Kidney_Cortex	0.986581	0.213235
SIPA1L1	0.831172	Kidney_Cortex	0.986581	-0.213199
PRKAR1B	0.831263	Kidney_Cortex	0.986581	-0.213082
NLN	0.831268	Kidney_Cortex	0.986581	-0.213076
HPCAL4	0.831443	Kidney_Cortex	0.986581	-0.212851
QPCT	0.831451	Kidney_Cortex	0.986581	0.212841
ZFP3	0.831542	Kidney_Cortex	0.986581	0.212725
PCDHGA1	0.832051	Kidney_Cortex	0.986581	-0.212072
PCP2	0.832084	Kidney_Cortex	0.986581	-0.21203
KMT5C	0.832169	Kidney_Cortex	0.986581	-0.211921
SEC14L4	0.832358	Kidney_Cortex	0.986581	-0.211679
PLAC8	0.832388	Kidney_Cortex	0.986581	0.21164
SLC9B1	0.832545	Kidney_Cortex	0.986581	0.211438
CA12	0.83267	Kidney_Cortex	0.986581	0.211279
FAM177B	0.832844	Kidney_Cortex	0.986581	-0.211055
IMMP1L	0.832851	Kidney_Cortex	0.986581	0.211046
C9orf66	0.832978	Kidney_Cortex	0.986581	0.210884
LIPG	0.832978	Kidney_Cortex	0.986581	-0.210884
MRPL23	0.833035	Kidney_Cortex	0.986581	0.210811
KBTBD6	0.833073	Kidney_Cortex	0.986581	-0.210762
KIAA0040	0.833184	Kidney_Cortex	0.986581	-0.21062
SGTA	0.833257	Kidney_Cortex	0.986581	-0.210526
ATP2B4	0.833265	Kidney_Cortex	0.986581	-0.210516
RP5-965G21.4	0.833358	Kidney_Cortex	0.986581	-0.210396
DNAJC25	0.833432	Kidney_Cortex	0.986581	-0.210302
HABP4	0.833555	Kidney_Cortex	0.986581	0.210145
MEF2D	0.833555	Kidney_Cortex	0.986581	-0.210145
RP11-849H4.2	0.833807	Kidney_Cortex	0.986581	-0.209821
OLR1	0.833831	Kidney_Cortex	0.986581	-0.20979
CXADR	0.833921	Kidney_Cortex	0.986581	0.209676
UBE3B	0.833961	Kidney_Cortex	0.986581	0.209624
ZBTB7C	0.833995	Kidney_Cortex	0.986581	0.209581
MBOAT4	0.834105	Kidney_Cortex	0.986581	0.20944
C17orf49	0.834212	Kidney_Cortex	0.986581	0.209302
SAMD10	0.834218	Kidney_Cortex	0.986581	0.209295
ZSCAN26	0.834223	Kidney_Cortex	0.986581	0.209289
RPLP0	0.834305	Kidney_Cortex	0.986581	0.209184
HNRNPF	0.834321	Kidney_Cortex	0.986581	-0.209163
NGF	0.834331	Kidney_Cortex	0.986581	-0.20915
GALNT10	0.834352	Kidney_Cortex	0.986581	0.209123
RP11-338N10.1	0.83447	Kidney_Cortex	0.986581	-0.208972
LINC01534	0.834509	Kidney_Cortex	0.986581	-0.208922
ENO2	0.834557	Kidney_Cortex	0.986581	0.208861
TSPAN1	0.8346	Kidney_Cortex	0.986581	-0.208806
ZMIZ2	0.834735	Kidney_Cortex	0.986581	-0.208633
DNAJC30	0.834831	Kidney_Cortex	0.986581	-0.20851
MND1	0.834921	Kidney_Cortex	0.986581	0.208394
RP3-431P23.5	0.834942	Kidney_Cortex	0.986581	-0.208367
GLT1D1	0.835146	Kidney_Cortex	0.986581	-0.208106
MRPS31	0.835157	Kidney_Cortex	0.986581	-0.208092
GNRH1	0.835257	Kidney_Cortex	0.986581	-0.207965
TNFRSF11A	0.835385	Kidney_Cortex	0.986581	-0.2078
CTD-2162K18.4	0.835464	Kidney_Cortex	0.986581	0.207698
MDM2	0.835512	Kidney_Cortex	0.986581	0.207637
NORAD	0.835848	Kidney_Cortex	0.986581	0.207207
CASP3	0.83627	Kidney_Cortex	0.986581	-0.206667
DHX35	0.836518	Kidney_Cortex	0.986581	0.206349
SECISBP2L	0.836518	Kidney_Cortex	0.986581	0.206349
PLK1	0.836518	Kidney_Cortex	0.986581	0.206349
FCN3	0.836518	Kidney_Cortex	0.986581	0.206349
USP2	0.836518	Kidney_Cortex	0.986581	0.206349
YTHDC1	0.836693	Kidney_Cortex	0.986581	-0.206126
EFHC1	0.836772	Kidney_Cortex	0.986581	-0.206024
MGMT	0.836883	Kidney_Cortex	0.986581	-0.205882
PROSER3	0.836883	Kidney_Cortex	0.986581	-0.205882
KCNMB2	0.836883	Kidney_Cortex	0.986581	0.205882
EARS2	0.836884	Kidney_Cortex	0.986581	0.205881
SNX16	0.837004	Kidney_Cortex	0.986581	0.205727
ZBED6	0.837014	Kidney_Cortex	0.986581	-0.205714
CCR4	0.837046	Kidney_Cortex	0.986581	-0.205674
MLC1	0.837198	Kidney_Cortex	0.986581	-0.205479
ZC3H11A	0.837224	Kidney_Cortex	0.986581	0.205445
RGS7	0.837336	Kidney_Cortex	0.986581	-0.205302
H1FX	0.837358	Kidney_Cortex	0.986581	-0.205274
POPDC3	0.837361	Kidney_Cortex	0.986581	0.20527
MREG	0.837472	Kidney_Cortex	0.986581	-0.205128
SPTBN1	0.837472	Kidney_Cortex	0.986581	0.205128
ANKHD1	0.837472	Kidney_Cortex	0.986581	-0.205128
CCT2	0.837713	Kidney_Cortex	0.986581	0.204819
ASCL2	0.837854	Kidney_Cortex	0.986581	-0.204639
PLA2G3	0.837876	Kidney_Cortex	0.986581	-0.204611
AES	0.837927	Kidney_Cortex	0.986581	-0.204545
PAIP1	0.838057	Kidney_Cortex	0.986581	-0.20438
TEAD1	0.838057	Kidney_Cortex	0.986581	0.20438
CPT2	0.838057	Kidney_Cortex	0.986581	-0.20438
RP11-629O1.2	0.838086	Kidney_Cortex	0.986581	-0.204342
C1orf100	0.838177	Kidney_Cortex	0.986581	0.204225
CTSO	0.838243	Kidney_Cortex	0.986581	-0.204141
C1orf204	0.838339	Kidney_Cortex	0.986581	0.204018
PLCD4	0.838416	Kidney_Cortex	0.986581	0.203919
TCEA3	0.838494	Kidney_Cortex	0.986581	0.20382
RP11-273G15.2	0.838503	Kidney_Cortex	0.986581	0.203808
GTF2H3	0.838693	Kidney_Cortex	0.986581	-0.203566
EIF2B1	0.838693	Kidney_Cortex	0.986581	-0.203566
DPY19L2	0.83872	Kidney_Cortex	0.986581	0.203532
FBF1	0.838959	Kidney_Cortex	0.986581	0.203226
METTL18	0.839129	Kidney_Cortex	0.986581	-0.203008
ATN1	0.839176	Kidney_Cortex	0.986581	-0.202948
MALSU1	0.839214	Kidney_Cortex	0.986581	-0.202899
SHB	0.839214	Kidney_Cortex	0.986581	0.202899
BCO1	0.839453	Kidney_Cortex	0.986581	-0.202593
GALC	0.839469	Kidney_Cortex	0.986581	-0.202572
LA16c-OS12.2	0.839477	Kidney_Cortex	0.986581	-0.202562
C8orf46	0.839888	Kidney_Cortex	0.986581	-0.202037
DBNDD2	0.840078	Kidney_Cortex	0.986581	-0.201794
PDCL3	0.840213	Kidney_Cortex	0.986581	-0.201621
SCAF4	0.840244	Kidney_Cortex	0.986581	0.201581
DZIP1	0.840268	Kidney_Cortex	0.986581	0.20155
KRBA1	0.840355	Kidney_Cortex	0.986581	-0.201439
LZIC	0.840355	Kidney_Cortex	0.986581	0.201439
SPEF2	0.840431	Kidney_Cortex	0.986581	-0.201342
ASGR2	0.840556	Kidney_Cortex	0.986581	0.201182
EIF4G3	0.840631	Kidney_Cortex	0.986581	0.201087
DDX52	0.840852	Kidney_Cortex	0.986581	0.200803
LAMB4	0.840949	Kidney_Cortex	0.986581	0.20068
MAP6	0.841034	Kidney_Cortex	0.986581	0.200571
KIF1B	0.841156	Kidney_Cortex	0.986581	-0.200415
C1orf122	0.841481	Kidney_Cortex	0.986581	-0.2
TEX261	0.841481	Kidney_Cortex	0.986581	-0.2
UNG	0.841481	Kidney_Cortex	0.986581	-0.2
PLPPR2	0.841481	Kidney_Cortex	0.986581	0.2
OXT	0.841481	Kidney_Cortex	0.986581	0.2
RP11-508N22.12	0.841803	Kidney_Cortex	0.986581	-0.199588
ZNF44	0.841886	Kidney_Cortex	0.986581	0.199481
LINC00944	0.842116	Kidney_Cortex	0.986581	0.199187
WBP1	0.842214	Kidney_Cortex	0.986581	-0.199063
PSME4	0.84231	Kidney_Cortex	0.986581	0.198939
TAF11	0.842313	Kidney_Cortex	0.986581	0.198936
NOL8	0.842517	Kidney_Cortex	0.986581	0.198675
PPIE	0.84259	Kidney_Cortex	0.986581	-0.198582
ZNF573	0.842631	Kidney_Cortex	0.986581	-0.198529
FAM129A	0.842675	Kidney_Cortex	0.986581	0.198473
ZNF587B	0.842686	Kidney_Cortex	0.986581	0.198459
TBC1D2B	0.842773	Kidney_Cortex	0.986581	-0.198347
PLXNA1	0.786952	Prostate	0.986581	-0.27027
FBLN2	0.787051	Prostate	0.986581	0.270142
CALM2	0.787104	Prostate	0.986581	-0.270073
MRGPRD	0.787104	Prostate	0.986581	-0.270073
TTC7B	0.787117	Prostate	0.986581	0.270056
TOLLIP	0.803345	Pituitary	0.986581	-0.24902
ART3	0.648358	Brain_Substantia_nigra	0.986581	0.456044
DCAF4	0.648464	Brain_Substantia_nigra	0.986581	0.455897
MAN1A2	0.648672	Brain_Substantia_nigra	0.986581	-0.455608
PCBD1	0.648751	Brain_Substantia_nigra	0.986581	0.455497
OTUD7B	0.64886	Brain_Substantia_nigra	0.986581	0.455347
RP3-355L5.5	0.648978	Brain_Substantia_nigra	0.986581	-0.455183
RP11-44N21.1	0.648985	Brain_Substantia_nigra	0.986581	0.455172
EIF3M	0.648996	Brain_Substantia_nigra	0.986581	-0.455157
RUFY4	0.787766	Minor_Salivary_Gland	0.986584	0.269213
TRIP13	0.78785	Minor_Salivary_Gland	0.986584	0.269103
PKMYT1	0.787913	Minor_Salivary_Gland	0.986584	0.269022
AC005330.2	0.787956	Minor_Salivary_Gland	0.986584	-0.268966
RP11-560I19.1	0.845984	Nerve_Tibial	0.986588	0.194245
SLC15A4	0.803432	Pituitary	0.986589	0.248908
TIGD5	0.672591	Brain_Anterior_cingulate_cortex_BA24	0.986591	-0.422595
WRAP73	0.868692	Esophagus_Gastroesophageal_Junction	0.986591	-0.16532
NARS2	0.868783	Esophagus_Gastroesophageal_Junction	0.986591	0.165204
TPCN1	0.868804	Esophagus_Gastroesophageal_Junction	0.986591	-0.165178
SMIM8	0.868906	Esophagus_Gastroesophageal_Junction	0.986591	-0.165049
DHPS	0.868947	Esophagus_Gastroesophageal_Junction	0.986591	-0.164996
EMILIN1	0.869001	Esophagus_Gastroesophageal_Junction	0.986591	-0.164928
PAPPA	0.869001	Esophagus_Gastroesophageal_Junction	0.986591	-0.164927
PSMB7	0.664417	Ovary	0.986595	0.433824
COMMD4	0.649101	Brain_Substantia_nigra	0.986595	0.455012
GARS	0.73213	Adipose_Visceral_Omentum	0.986597	0.342294
MCF2L	0.731452	Brain_Amygdala	0.986598	0.343195
UBE4B	0.806553	Uterus	0.986604	-0.244875
RAB4B	0.806719	Uterus	0.986604	-0.244661
CASP9	0.806733	Uterus	0.986604	0.244642
BAHCC1	0.804478	Adrenal_Gland	0.986605	-0.247557
COX7A1	0.806073	Cells_EBV-transformed_lymphocytes	0.986608	0.245495
SHQ1	0.785909	Muscle_Skeletal	0.98661	-0.271627
ZNF22	0.785923	Muscle_Skeletal	0.98661	0.271609
PALM	0.786004	Muscle_Skeletal	0.98661	-0.271503
CENPP	0.731558	Brain_Amygdala	0.986615	0.343054
POLL	0.738258	Brain_Cortex	0.986616	-0.334161
RBCK1	0.721831	Brain_Cerebellar_Hemisphere	0.986619	0.356013
SH2D2A	0.81837	Whole_Blood	0.986622	0.229642
KB-1460A1.1	0.807306	Heart_Atrial_Appendage	0.986625	-0.243902
RHBDL3	0.807368	Heart_Atrial_Appendage	0.986625	-0.243823
ATG4C	0.807498	Heart_Atrial_Appendage	0.986625	-0.243655
YTHDF2	0.807536	Heart_Atrial_Appendage	0.986625	-0.243606
LSM4	0.80763	Heart_Atrial_Appendage	0.986625	-0.243484
RP11-236B18.2	0.807723	Heart_Atrial_Appendage	0.986625	0.243364
DDAH2	0.807767	Heart_Atrial_Appendage	0.986625	-0.243308
ATP5E	0.807817	Heart_Atrial_Appendage	0.986625	-0.243243
APMAP	0.807962	Heart_Atrial_Appendage	0.986625	-0.243056
TIMD4	0.807962	Heart_Atrial_Appendage	0.986625	-0.243056
TNIP1	0.842922	Kidney_Cortex	0.986626	0.198157
LINC01144	0.753439	Brain_Cerebellum	0.986627	0.314108
TMED1	0.782505	Testis	0.986628	0.276056
DSC2	0.819556	Spleen	0.986632	-0.228117
LINC00943	0.819563	Spleen	0.986632	0.228107
C12orf54	0.819602	Spleen	0.986632	0.228057
CDC42SE1	0.796906	Artery_Tibial	0.986635	0.257353
CLDN3	0.81398	Stomach	0.986636	0.235294
CHST10	0.81398	Stomach	0.986636	-0.235294
CYP4V2	0.814104	Stomach	0.986636	-0.235135
AMFR	0.814191	Stomach	0.986636	0.235023
NFX1	0.814255	Stomach	0.986636	-0.23494
TMEM238	0.814377	Stomach	0.986636	0.234783
ZC3HAV1	0.814446	Stomach	0.986636	-0.234694
UTP23	0.814505	Stomach	0.986636	-0.234618
UQCRH	0.814573	Stomach	0.986636	0.234531
PSMC3	0.81461	Stomach	0.986636	-0.234483
COX11	0.732272	Adipose_Visceral_Omentum	0.986639	-0.342105
FCHSD1	0.732331	Adipose_Visceral_Omentum	0.986639	0.342026
TMC6	0.732462	Adipose_Visceral_Omentum	0.986639	0.341853
MOB2	0.732494	Adipose_Visceral_Omentum	0.986639	-0.341809
RP11-890B15.3	0.732971	Adipose_Visceral_Omentum	0.986639	-0.341176
MFSD11	0.733055	Adipose_Visceral_Omentum	0.986639	-0.341065
FBXO27	0.733093	Adipose_Visceral_Omentum	0.986639	-0.341014
VWA2	0.733108	Adipose_Visceral_Omentum	0.986639	0.340993
ZNF266	0.733162	Adipose_Visceral_Omentum	0.986639	-0.340922
ALKAL2	0.733172	Adipose_Visceral_Omentum	0.986639	-0.340909
C11orf58	0.733298	Adipose_Visceral_Omentum	0.986639	-0.340742
CTTNBP2NL	0.73342	Adipose_Visceral_Omentum	0.986639	0.34058
ASAH1	0.73342	Adipose_Visceral_Omentum	0.986639	0.34058
TMEM38B	0.733483	Adipose_Visceral_Omentum	0.986639	-0.340496
BTLA	0.733493	Adipose_Visceral_Omentum	0.986639	0.340483
ABHD14B	0.733564	Adipose_Visceral_Omentum	0.986639	-0.340388
ABCB1	0.733594	Adipose_Visceral_Omentum	0.986639	0.340348
PNMT	0.733692	Adipose_Visceral_Omentum	0.986639	0.340218
RRM2	0.733819	Adipose_Visceral_Omentum	0.986639	-0.34005
VSIG2	0.73387	Adipose_Visceral_Omentum	0.986639	-0.339981
IDH3B	0.734092	Adipose_Visceral_Omentum	0.986639	0.339687
MFSD1	0.734238	Adipose_Visceral_Omentum	0.986639	0.339494
HLA-DMA	0.734334	Adipose_Visceral_Omentum	0.986639	-0.339367
SLC1A1	0.734395	Adipose_Visceral_Omentum	0.986639	0.339286
KLK3	0.734409	Adipose_Visceral_Omentum	0.986639	0.339266
HYOU1	0.734622	Adipose_Visceral_Omentum	0.986639	0.338983
GINS1	0.734693	Adipose_Visceral_Omentum	0.986639	-0.338889
NUFIP1	0.734702	Adipose_Visceral_Omentum	0.986639	-0.338877
HMGA1	0.734713	Adipose_Visceral_Omentum	0.986639	-0.338863
CEP192	0.734763	Adipose_Visceral_Omentum	0.986639	-0.338796
P4HA3	0.734874	Adipose_Visceral_Omentum	0.986639	-0.338649
PGBD1	0.7349	Adipose_Visceral_Omentum	0.986639	-0.338615
ZNF503-AS1	0.734955	Adipose_Visceral_Omentum	0.986639	0.338542
VAV2	0.734979	Adipose_Visceral_Omentum	0.986639	-0.338509
CEP112	0.735046	Adipose_Visceral_Omentum	0.986639	0.338421
PSPC1	0.735103	Adipose_Visceral_Omentum	0.986639	0.338346
SPAG4	0.735131	Adipose_Visceral_Omentum	0.986639	-0.338308
RP11-15A1.3	0.735186	Adipose_Visceral_Omentum	0.986639	0.338235
TACC3	0.735305	Adipose_Visceral_Omentum	0.986639	0.338077
RP1-41C23.1	0.735342	Adipose_Visceral_Omentum	0.986639	0.338028
TRMT10C	0.735415	Adipose_Visceral_Omentum	0.986639	-0.337931
RUNDC3B	0.803374	Cells_Cultured_fibroblasts	0.98664	-0.248983
CDH15	0.803395	Cells_Cultured_fibroblasts	0.98664	-0.248956
COX5A	0.803462	Cells_Cultured_fibroblasts	0.98664	-0.248869
DAW1	0.731706	Brain_Amygdala	0.986641	-0.342857
DIMT1	0.731856	Brain_Amygdala	0.986641	-0.342657
STYX	0.731972	Brain_Amygdala	0.986641	-0.342504
RP11-333E1.2	0.732056	Brain_Amygdala	0.986641	0.342391
SMPD2	0.732065	Brain_Amygdala	0.986641	0.34238
PWP1	0.732139	Brain_Amygdala	0.986641	0.342282
SLC25A1	0.808177	Heart_Atrial_Appendage	0.986641	0.242779
OLMALINC	0.808224	Heart_Atrial_Appendage	0.986641	0.242718
CSNK2B	0.808279	Heart_Atrial_Appendage	0.986641	-0.242647
CTD-2536I1.3	0.80883	Heart_Atrial_Appendage	0.986641	-0.241935
SLX4IP	0.808944	Heart_Atrial_Appendage	0.986641	0.241789
NAP1L5	0.808969	Heart_Atrial_Appendage	0.986641	0.241756
SLC22A17	0.809026	Heart_Atrial_Appendage	0.986641	0.241682
SLC2A3	0.809095	Heart_Atrial_Appendage	0.986641	-0.241594
MRPL19	0.809237	Heart_Atrial_Appendage	0.986641	0.241411
FBXO11	0.809261	Heart_Atrial_Appendage	0.986641	0.241379
NFYA	0.809378	Heart_Atrial_Appendage	0.986641	0.241228
APOBEC2	0.809378	Heart_Atrial_Appendage	0.986641	-0.241228
AF064858.8	0.809395	Heart_Atrial_Appendage	0.986641	-0.241206
DKFZp779M0652	0.809419	Heart_Atrial_Appendage	0.986641	-0.241176
C11orf74	0.809472	Heart_Atrial_Appendage	0.986641	-0.241107
CYP2U1	0.809596	Heart_Atrial_Appendage	0.986641	-0.240948
PECR	0.809681	Heart_Atrial_Appendage	0.986641	0.240838
NECTIN1	0.80983	Heart_Atrial_Appendage	0.986641	0.240646
UBE2Q1	0.810006	Heart_Atrial_Appendage	0.986641	-0.240418
F10	0.810091	Heart_Atrial_Appendage	0.986641	-0.240309
RP11-439C15.4	0.810129	Heart_Atrial_Appendage	0.986641	0.24026
RCBTB1	0.810144	Heart_Atrial_Appendage	0.986641	0.24024
HOXB5	0.81033	Heart_Atrial_Appendage	0.986641	-0.24
NXPE3	0.810427	Heart_Atrial_Appendage	0.986641	-0.239875
RP11-726G1.1	0.810473	Heart_Atrial_Appendage	0.986641	0.239816
GANAB	0.810488	Heart_Atrial_Appendage	0.986641	-0.239796
HDAC4	0.810543	Heart_Atrial_Appendage	0.986641	0.239726
ANKRD10	0.81056	Heart_Atrial_Appendage	0.986641	-0.239704
LINC01126	0.810569	Heart_Atrial_Appendage	0.986641	-0.239692
COQ6	0.810587	Heart_Atrial_Appendage	0.986641	0.239669
RHOT1	0.810653	Heart_Atrial_Appendage	0.986641	0.239583
BTRC	0.810767	Heart_Atrial_Appendage	0.986641	0.239437
FCGRT	0.811004	Heart_Atrial_Appendage	0.986641	0.23913
RASSF5	0.811044	Heart_Atrial_Appendage	0.986641	-0.23908
TXN	0.811084	Heart_Atrial_Appendage	0.986641	0.239028
LINC00282	0.811179	Heart_Atrial_Appendage	0.986641	-0.238905
RP5-1017F8.2	0.811203	Heart_Atrial_Appendage	0.986641	0.238875
C5orf46	0.811396	Heart_Atrial_Appendage	0.986641	0.238625
VAC14	0.811563	Heart_Atrial_Appendage	0.986641	0.238411
LRIG1	0.811593	Heart_Atrial_Appendage	0.986641	0.238372
CPSF6	0.811593	Heart_Atrial_Appendage	0.986641	0.238372
SNAPC4	0.811712	Heart_Atrial_Appendage	0.986641	-0.238218
PLEKHH1	0.811743	Heart_Atrial_Appendage	0.986641	0.238178
ZFP82	0.811807	Heart_Atrial_Appendage	0.986641	0.238095
MAT2A	0.8119	Heart_Atrial_Appendage	0.986641	0.237976
AC104653.1	0.812013	Heart_Atrial_Appendage	0.986641	0.23783
GUSB	0.812019	Heart_Atrial_Appendage	0.986641	0.237822
LINGO1	0.812066	Heart_Atrial_Appendage	0.986641	-0.237762
MEF2A	0.812066	Heart_Atrial_Appendage	0.986641	0.237762
CKM	0.812169	Heart_Atrial_Appendage	0.986641	0.237629
RSPO4	0.812206	Heart_Atrial_Appendage	0.986641	0.237581
RFX3	0.787303	Prostate	0.986644	-0.269814
ZBTB32	0.787331	Prostate	0.986644	0.269778
R3HCC1L	0.80358	Pituitary	0.986646	0.248717
B3GNTL1	0.803773	Pituitary	0.986646	-0.248467
ZFYVE16	0.803868	Pituitary	0.986646	0.248345
SPSB2	0.80391	Pituitary	0.986646	-0.24829
NAB1	0.803921	Pituitary	0.986646	-0.248276
SLC20A1	0.803999	Pituitary	0.986646	0.248175
SLITRK5	0.804362	Pituitary	0.986646	-0.247706
ZNF823	0.804491	Pituitary	0.986646	0.24754
TANGO6	0.804623	Pituitary	0.986646	-0.247368
YTHDF1	0.80472	Pituitary	0.986646	0.247243
C10orf128	0.804975	Pituitary	0.986646	0.246914
DPF1	0.804975	Pituitary	0.986646	-0.246914
OXA1L	0.805036	Pituitary	0.986646	-0.246835
BPIFB1	0.805099	Pituitary	0.986646	-0.246753
MND1	0.805126	Pituitary	0.986646	-0.246719
RP11-44F14.2	0.805166	Pituitary	0.986646	0.246667
VPS33B	0.805189	Pituitary	0.986646	0.246637
AC068831.16	0.805189	Pituitary	0.986646	-0.246637
RP11-46H11.3	0.805198	Pituitary	0.986646	0.246625
GDNF	0.805237	Pituitary	0.986646	0.246575
CASP7	0.805312	Pituitary	0.986646	0.246479
RP11-713P17.4	0.80534	Pituitary	0.986646	0.246442
KRI1	0.805405	Pituitary	0.986646	0.246358
CADM2	0.805407	Pituitary	0.986646	-0.246356
GSTM4	0.732241	Brain_Amygdala	0.986652	-0.342147
RP11-20E24.1	0.806223	Cells_EBV-transformed_lymphocytes	0.986658	0.245301
ERICH1	0.806308	Cells_EBV-transformed_lymphocytes	0.986658	0.245192
GINS1	0.734693	Liver	0.98666	-0.338889
CD22	0.734948	Liver	0.98666	-0.338551
FLNB	0.73497	Liver	0.98666	-0.338521
FAM98C	0.734971	Liver	0.98666	0.338521
CTTN	0.77739	Brain_Nucleus_accumbens_basal_ganglia	0.986662	-0.282723
TMEM102	0.777477	Brain_Nucleus_accumbens_basal_ganglia	0.986662	-0.282609
RP11-637A17.2	0.777552	Brain_Nucleus_accumbens_basal_ganglia	0.986662	-0.282511
LINC00500	0.777571	Brain_Nucleus_accumbens_basal_ganglia	0.986662	0.282485
NLRP14	0.777784	Brain_Nucleus_accumbens_basal_ganglia	0.986662	-0.282209
TCOF1	0.778152	Brain_Nucleus_accumbens_basal_ganglia	0.986662	0.281729
TRIM14	0.778181	Brain_Nucleus_accumbens_basal_ganglia	0.986662	-0.28169
THUMPD1	0.778243	Brain_Nucleus_accumbens_basal_ganglia	0.986662	-0.281609
TRIM47	0.778278	Brain_Nucleus_accumbens_basal_ganglia	0.986662	0.281563
ITGA6	0.778504	Brain_Nucleus_accumbens_basal_ganglia	0.986662	0.281269
NDUFA7	0.778632	Brain_Nucleus_accumbens_basal_ganglia	0.986662	0.281102
SLC16A10	0.778637	Brain_Nucleus_accumbens_basal_ganglia	0.986662	0.281096
RP11-368L12.1	0.778763	Brain_Nucleus_accumbens_basal_ganglia	0.986662	-0.280932
ZNF837	0.778768	Brain_Nucleus_accumbens_basal_ganglia	0.986662	0.280925
AIMP1	0.778999	Brain_Nucleus_accumbens_basal_ganglia	0.986662	-0.280624
RP11-297J22.1	0.779061	Brain_Nucleus_accumbens_basal_ganglia	0.986662	0.280543
ACOX3	0.779125	Brain_Nucleus_accumbens_basal_ganglia	0.986662	0.28046
ASCL2	0.779293	Brain_Nucleus_accumbens_basal_ganglia	0.986662	-0.280241
SPATA1	0.779309	Brain_Nucleus_accumbens_basal_ganglia	0.986662	0.28022
CCDC66	0.779587	Brain_Nucleus_accumbens_basal_ganglia	0.986662	-0.279858
SIK3	0.779692	Brain_Nucleus_accumbens_basal_ganglia	0.986662	0.27972
PI4K2B	0.77978	Brain_Nucleus_accumbens_basal_ganglia	0.986662	0.279605
HECA	0.779863	Brain_Nucleus_accumbens_basal_ganglia	0.986662	-0.279497
RP11-57A19.2	0.779929	Brain_Nucleus_accumbens_basal_ganglia	0.986662	0.279412
PCDHAC2	0.780101	Brain_Nucleus_accumbens_basal_ganglia	0.986662	-0.279188
QSER1	0.780198	Brain_Nucleus_accumbens_basal_ganglia	0.986662	-0.279061
FAM26F	0.780249	Brain_Nucleus_accumbens_basal_ganglia	0.986662	0.278995
MND1	0.780274	Brain_Nucleus_accumbens_basal_ganglia	0.986662	-0.278962
NUP153	0.780333	Brain_Nucleus_accumbens_basal_ganglia	0.986662	0.278884
RP5-837J1.4	0.780363	Brain_Nucleus_accumbens_basal_ganglia	0.986662	0.278846
ARF5	0.780394	Brain_Nucleus_accumbens_basal_ganglia	0.986662	0.278806
LSM8	0.780408	Brain_Nucleus_accumbens_basal_ganglia	0.986662	-0.278788
C1QTNF9	0.780454	Brain_Nucleus_accumbens_basal_ganglia	0.986662	0.278728
CD40	0.780563	Brain_Nucleus_accumbens_basal_ganglia	0.986662	-0.278585
CYP2A6	0.780574	Brain_Nucleus_accumbens_basal_ganglia	0.986662	0.278571
MYLK2	0.780725	Brain_Nucleus_accumbens_basal_ganglia	0.986662	-0.278374
TASP1	0.780731	Brain_Nucleus_accumbens_basal_ganglia	0.986662	0.278366
ATIC	0.780833	Brain_Nucleus_accumbens_basal_ganglia	0.986662	-0.278233
LINC02110	0.781083	Brain_Nucleus_accumbens_basal_ganglia	0.986662	0.277908
SEC14L6	0.781085	Brain_Nucleus_accumbens_basal_ganglia	0.986662	0.277906
RPF2	0.781121	Brain_Nucleus_accumbens_basal_ganglia	0.986662	0.277858
RP11-1029J19.5	0.781183	Brain_Nucleus_accumbens_basal_ganglia	0.986662	0.277778
DUSP27	0.781204	Brain_Nucleus_accumbens_basal_ganglia	0.986662	0.27775
CTA-276F8.1	0.781281	Brain_Nucleus_accumbens_basal_ganglia	0.986662	0.27765
MTHFSD	0.781444	Brain_Nucleus_accumbens_basal_ganglia	0.986662	0.277437
C1QB	0.781494	Brain_Nucleus_accumbens_basal_ganglia	0.986662	-0.277372
RP11-6O2.2	0.781564	Brain_Nucleus_accumbens_basal_ganglia	0.986662	-0.277281
RP4-621F18.2	0.781685	Brain_Nucleus_accumbens_basal_ganglia	0.986662	-0.277123
LRFN3	0.781697	Brain_Nucleus_accumbens_basal_ganglia	0.986662	-0.277108
SEMA4D	0.7817	Brain_Nucleus_accumbens_basal_ganglia	0.986662	0.277105
YAE1D1	0.781839	Brain_Nucleus_accumbens_basal_ganglia	0.986662	-0.276923
AC008060.7	0.781872	Brain_Nucleus_accumbens_basal_ganglia	0.986662	-0.276881
MATN4	0.781988	Brain_Nucleus_accumbens_basal_ganglia	0.986662	-0.27673
C1orf143	0.782011	Brain_Nucleus_accumbens_basal_ganglia	0.986662	0.276699
STAT6	0.782091	Brain_Nucleus_accumbens_basal_ganglia	0.986662	0.276596
TPPP2	0.782361	Brain_Nucleus_accumbens_basal_ganglia	0.986662	0.276243
ALDH7A1	0.782472	Brain_Nucleus_accumbens_basal_ganglia	0.986662	0.276099
TMED1	0.782505	Brain_Nucleus_accumbens_basal_ganglia	0.986662	0.276056
C19orf38	0.782505	Brain_Nucleus_accumbens_basal_ganglia	0.986662	0.276056
DNAH11	0.782629	Brain_Nucleus_accumbens_basal_ganglia	0.986662	0.275895
TANGO2	0.782763	Brain_Nucleus_accumbens_basal_ganglia	0.986662	0.27572
THAP8	0.782795	Brain_Nucleus_accumbens_basal_ganglia	0.986662	0.275678
PLEKHM3	0.782824	Brain_Nucleus_accumbens_basal_ganglia	0.986662	0.275641
ADPRHL2	0.782924	Brain_Nucleus_accumbens_basal_ganglia	0.986662	0.27551
OGFRL1	0.783054	Brain_Nucleus_accumbens_basal_ganglia	0.986662	-0.275341
HMGCS1	0.78309	Brain_Nucleus_accumbens_basal_ganglia	0.986662	0.275294
ADGRL3	0.783115	Brain_Nucleus_accumbens_basal_ganglia	0.986662	-0.275261
ZFPM2	0.783393	Brain_Nucleus_accumbens_basal_ganglia	0.986662	0.2749
MAFG	0.783443	Brain_Nucleus_accumbens_basal_ganglia	0.986662	0.274834
ST14	0.783452	Brain_Nucleus_accumbens_basal_ganglia	0.986662	-0.274824
WDR6	0.783485	Brain_Nucleus_accumbens_basal_ganglia	0.986662	-0.27478
ZNF414	0.783512	Brain_Nucleus_accumbens_basal_ganglia	0.986662	-0.274746
OR52N4	0.783572	Brain_Nucleus_accumbens_basal_ganglia	0.986662	-0.274667
GNG11	0.783587	Brain_Nucleus_accumbens_basal_ganglia	0.986662	-0.274648
SLC12A9	0.783606	Brain_Nucleus_accumbens_basal_ganglia	0.986662	-0.274623
GTF2I	0.783615	Brain_Nucleus_accumbens_basal_ganglia	0.986662	-0.274611
AF146191.4	0.675275	Brain_Caudate_basal_ganglia	0.986665	-0.418919
KCNH2	0.808626	Skin_Not_Sun_Exposed_Suprapubic	0.986667	0.2422
KIF6	0.775701	Brain_Spinal_cord_cervical_c-1	0.986668	0.284926
NMNAT1	0.77576	Brain_Spinal_cord_cervical_c-1	0.986668	0.284848
CIAO1	0.775896	Brain_Spinal_cord_cervical_c-1	0.986668	-0.284672
TMEM127	0.775896	Brain_Spinal_cord_cervical_c-1	0.986668	-0.284672
FUT11	0.775896	Brain_Spinal_cord_cervical_c-1	0.986668	0.284672
TSTD3	0.802818	Vagina	0.986669	0.249702
FCGRT	0.649326	Brain_Substantia_nigra	0.986669	0.454699
RP11-227D13.1	0.649436	Brain_Substantia_nigra	0.986669	0.454545
C3orf14	0.649436	Brain_Substantia_nigra	0.986669	0.454545
FABP1	0.819759	Spleen	0.986672	0.227855
CNDP1	0.819885	Spleen	0.986672	0.227693
ZNF112	0.819885	Spleen	0.986672	-0.227692
CCAR2	0.819968	Spleen	0.986672	-0.227586
SATB1	0.808916	Skin_Not_Sun_Exposed_Suprapubic	0.986674	0.241825
KRT14	0.809029	Skin_Not_Sun_Exposed_Suprapubic	0.986674	0.241679
NFYA	0.809378	Skin_Not_Sun_Exposed_Suprapubic	0.986674	0.241228
SLC7A10	0.809378	Skin_Not_Sun_Exposed_Suprapubic	0.986674	0.241228
TMEM260	0.809451	Skin_Not_Sun_Exposed_Suprapubic	0.986674	0.241135
C11orf74	0.809472	Skin_Not_Sun_Exposed_Suprapubic	0.986674	-0.241107
MIER3	0.809646	Skin_Not_Sun_Exposed_Suprapubic	0.986674	0.240882
TEAD1	0.809651	Skin_Not_Sun_Exposed_Suprapubic	0.986674	0.240876
PCDHA5	0.809651	Skin_Not_Sun_Exposed_Suprapubic	0.986674	-0.240876
RP11-534C12.1	0.809651	Skin_Not_Sun_Exposed_Suprapubic	0.986674	-0.240876
F11R	0.809651	Skin_Not_Sun_Exposed_Suprapubic	0.986674	-0.240876
SLC12A9	0.809651	Skin_Not_Sun_Exposed_Suprapubic	0.986674	-0.240876
ADGRG1	0.809855	Skin_Not_Sun_Exposed_Suprapubic	0.986674	-0.240613
RHOH	0.809861	Skin_Not_Sun_Exposed_Suprapubic	0.986674	0.240605
TXNL1	0.809891	Skin_Not_Sun_Exposed_Suprapubic	0.986674	0.240566
NMNAT1	0.809991	Skin_Not_Sun_Exposed_Suprapubic	0.986674	0.240437
ANTXR2	0.810006	Skin_Not_Sun_Exposed_Suprapubic	0.986674	-0.240418
TBCD	0.81002	Skin_Not_Sun_Exposed_Suprapubic	0.986674	-0.2404
RAB30-AS1	0.810088	Skin_Not_Sun_Exposed_Suprapubic	0.986674	-0.240313
ANKIB1	0.775993	Brain_Spinal_cord_cervical_c-1	0.986675	-0.284545
UGT3A2	0.776203	Brain_Spinal_cord_cervical_c-1	0.986675	-0.284271
ZNF653	0.776237	Brain_Spinal_cord_cervical_c-1	0.986675	-0.284226
C1orf100	0.776392	Brain_Spinal_cord_cervical_c-1	0.986675	-0.284024
GSTK1	0.776478	Brain_Spinal_cord_cervical_c-1	0.986675	-0.283912
EDEM1	0.776549	Brain_Spinal_cord_cervical_c-1	0.986675	-0.28382
MPDU1	0.776576	Brain_Spinal_cord_cervical_c-1	0.986675	0.283784
ARL10	0.776784	Brain_Spinal_cord_cervical_c-1	0.986675	-0.283512
FCRLB	0.776821	Brain_Spinal_cord_cervical_c-1	0.986675	-0.283465
MBTPS1	0.776821	Brain_Spinal_cord_cervical_c-1	0.986675	-0.283465
NCOA7	0.803655	Cells_Cultured_fibroblasts	0.986678	-0.24862
AIMP2	0.803656	Cells_Cultured_fibroblasts	0.986678	0.248619
SSR1	0.613213	Brain_Frontal_Cortex_BA9	0.986682	0.505493
ZNF473	0.613295	Brain_Frontal_Cortex_BA9	0.986682	0.505376
TP53I3	0.613313	Brain_Frontal_Cortex_BA9	0.986682	0.505349
SF3B4	0.613425	Brain_Frontal_Cortex_BA9	0.986682	0.50519
LINC01547	0.614031	Brain_Frontal_Cortex_BA9	0.986682	0.504327
OTUD3	0.614065	Brain_Frontal_Cortex_BA9	0.986682	-0.504279
DDX19B	0.614091	Brain_Frontal_Cortex_BA9	0.986682	0.504243
PKP4	0.614417	Brain_Frontal_Cortex_BA9	0.986682	-0.503778
ZMAT2	0.614508	Brain_Frontal_Cortex_BA9	0.986682	0.50365
RPL10A	0.614515	Brain_Frontal_Cortex_BA9	0.986682	0.503639
ALDH3A2	0.614585	Brain_Frontal_Cortex_BA9	0.986682	-0.503539
PNRC1	0.614599	Brain_Frontal_Cortex_BA9	0.986682	0.50352
ARHGEF7	0.614615	Brain_Frontal_Cortex_BA9	0.986682	-0.503497
TAGLN2	0.614711	Brain_Frontal_Cortex_BA9	0.986682	0.503361
S100A2	0.614714	Brain_Frontal_Cortex_BA9	0.986682	0.503356
PTPN9	0.614917	Brain_Frontal_Cortex_BA9	0.986682	-0.503067
MSLNL	0.615018	Brain_Frontal_Cortex_BA9	0.986682	-0.502924
CCNC	0.615056	Brain_Frontal_Cortex_BA9	0.986682	-0.502869
CCDC178	0.615153	Brain_Frontal_Cortex_BA9	0.986682	-0.502732
CERNA1	0.615175	Brain_Frontal_Cortex_BA9	0.986682	0.5027
OTUB1	0.615408	Brain_Frontal_Cortex_BA9	0.986682	0.50237
TNFRSF10C	0.615509	Brain_Frontal_Cortex_BA9	0.986682	0.502225
NOVA2	0.615552	Brain_Frontal_Cortex_BA9	0.986682	-0.502164
MED11	0.615578	Brain_Frontal_Cortex_BA9	0.986682	0.502128
FOXJ3	0.615604	Brain_Frontal_Cortex_BA9	0.986682	0.502091
SOS2	0.615684	Brain_Frontal_Cortex_BA9	0.986682	0.501976
LINC00847	0.61569	Brain_Frontal_Cortex_BA9	0.986682	-0.501969
HMSD	0.616018	Brain_Frontal_Cortex_BA9	0.986682	0.501502
ACOT12	0.616061	Brain_Frontal_Cortex_BA9	0.986682	0.50144
LINC00463	0.616223	Brain_Frontal_Cortex_BA9	0.986682	-0.501211
SALL4	0.616862	Brain_Frontal_Cortex_BA9	0.986682	-0.500303
C19orf44	0.617048	Brain_Frontal_Cortex_BA9	0.986682	-0.500038
SLC35D1	0.617075	Brain_Frontal_Cortex_BA9	0.986682	0.5
GZF1	0.617075	Brain_Frontal_Cortex_BA9	0.986682	0.5
POLE	0.617075	Brain_Frontal_Cortex_BA9	0.986682	-0.5
ZNF675	0.617075	Brain_Frontal_Cortex_BA9	0.986682	-0.5
LYPLAL1	0.617075	Brain_Frontal_Cortex_BA9	0.986682	0.5
TOM1L1	0.617075	Brain_Frontal_Cortex_BA9	0.986682	0.5
UPP1	0.617075	Brain_Frontal_Cortex_BA9	0.986682	0.5
TAB1	0.617075	Brain_Frontal_Cortex_BA9	0.986682	-0.5
CERS3	0.617075	Brain_Frontal_Cortex_BA9	0.986682	0.5
RPF1	0.617075	Brain_Frontal_Cortex_BA9	0.986682	-0.5
IGFBP6	0.617075	Brain_Frontal_Cortex_BA9	0.986682	0.5
SEZ6L2	0.617075	Brain_Frontal_Cortex_BA9	0.986682	-0.5
PRRC2C	0.617075	Brain_Frontal_Cortex_BA9	0.986682	-0.5
MTCH2	0.617075	Brain_Frontal_Cortex_BA9	0.986682	0.5
TNIP1	0.617075	Brain_Frontal_Cortex_BA9	0.986682	-0.5
EIF3B	0.617075	Brain_Frontal_Cortex_BA9	0.986682	-0.5
S1PR4	0.814912	Stomach	0.986682	0.234094
UBE2M	0.815107	Stomach	0.986682	-0.233843
TEF	0.815166	Stomach	0.986682	0.233766
CYP27A1	0.815314	Stomach	0.986682	0.233577
LINC01239	0.815314	Stomach	0.986682	-0.233577
RP11-574K11.29	0.815314	Stomach	0.986682	0.233577
CRACR2B	0.815326	Stomach	0.986682	-0.233561
HOMER1	0.815389	Stomach	0.986682	0.23348
FGD4	0.815402	Stomach	0.986682	0.233463
CTD-2319I12.2	0.649701	Brain_Substantia_nigra	0.986684	-0.454178
PLCE1	0.649867	Brain_Substantia_nigra	0.986684	0.453947
XXbac-B444P24.14	0.6499	Brain_Substantia_nigra	0.986684	0.453901
C6orf141	0.650091	Brain_Substantia_nigra	0.986684	-0.453635
TEPP	0.650151	Brain_Substantia_nigra	0.986684	0.453552
ZNF566	0.650309	Brain_Substantia_nigra	0.986684	0.453333
CAMK2B	0.650354	Brain_Substantia_nigra	0.986684	0.453271
SAFB2	0.650378	Brain_Substantia_nigra	0.986684	-0.453237
AC073283.4	0.650666	Brain_Substantia_nigra	0.986684	-0.452837
KDM5B	0.65086	Brain_Substantia_nigra	0.986684	0.452568
PSMC6	0.650869	Brain_Substantia_nigra	0.986684	-0.452555
AP003774.6	0.650869	Brain_Substantia_nigra	0.986684	-0.452555
D2HGDH	0.650968	Brain_Substantia_nigra	0.986684	0.452418
TIPIN	0.650995	Brain_Substantia_nigra	0.986684	-0.452381
C3orf49	0.651036	Brain_Substantia_nigra	0.986684	-0.452323
SGSM1	0.65123	Brain_Substantia_nigra	0.986684	0.452055
NT5DC1	0.651266	Brain_Substantia_nigra	0.986684	-0.452004
AASDH	0.651317	Brain_Substantia_nigra	0.986684	-0.451933
ZFPM1	0.651373	Brain_Substantia_nigra	0.986684	-0.451855
HACD1	0.651486	Brain_Substantia_nigra	0.986684	-0.451699
LDHB	0.651548	Brain_Substantia_nigra	0.986684	0.451613
MRPS7	0.651548	Brain_Substantia_nigra	0.986684	0.451613
EIF2B1	0.806431	Cells_EBV-transformed_lymphocytes	0.986691	0.245032
PRDX5	0.869246	Esophagus_Gastroesophageal_Junction	0.986692	-0.164616
RP5-1085F17.3	0.86929	Esophagus_Gastroesophageal_Junction	0.986692	-0.16456
HEXDC	0.869336	Esophagus_Gastroesophageal_Junction	0.986692	-0.164502
PKIB	0.848936	Artery_Coronary	0.986693	-0.190476
GRM3	0.805529	Pituitary	0.986696	0.246198
TBC1D20	0.735186	Liver	0.986697	0.338235
UFD1L	0.735186	Liver	0.986697	0.338235
SYBU	0.793785	Colon_Sigmoid	0.986697	0.261398
LGR4	0.75486	Brain_Putamen_basal_ganglia	0.986699	0.312237
THAP1	0.754898	Brain_Putamen_basal_ganglia	0.986699	0.312187
ZZEF1	0.754997	Brain_Putamen_basal_ganglia	0.986699	0.312057
STARD3NL	0.754997	Brain_Putamen_basal_ganglia	0.986699	-0.312057
RAD54L	0.755277	Brain_Putamen_basal_ganglia	0.986699	0.311688
QPRT	0.755349	Brain_Putamen_basal_ganglia	0.986699	-0.311594
DCUN1D2	0.755402	Brain_Putamen_basal_ganglia	0.986699	0.311525
TCN2	0.755447	Brain_Putamen_basal_ganglia	0.986699	-0.311465
ZNF721	0.755472	Brain_Putamen_basal_ganglia	0.986699	-0.311432
AUTS2	0.755596	Brain_Putamen_basal_ganglia	0.986699	0.311269
PTGR1	0.755677	Brain_Putamen_basal_ganglia	0.986699	-0.311163
VPS37D	0.755684	Brain_Putamen_basal_ganglia	0.986699	0.311154
VKORC1L1	0.755783	Brain_Putamen_basal_ganglia	0.986699	-0.311024
APBB1	0.755812	Brain_Putamen_basal_ganglia	0.986699	0.310986
LINC01080	0.839214	Brain_Hypothalamus	0.9867	-0.202899
GRAMD2	0.839231	Brain_Hypothalamus	0.9867	-0.202878
UTP18	0.812339	Heart_Atrial_Appendage	0.986702	0.23741
LINC01511	0.7559	Brain_Putamen_basal_ganglia	0.986702	-0.310869
CADM3	0.788393	Minor_Salivary_Gland	0.986708	0.268398
ZNF732	0.788474	Minor_Salivary_Gland	0.986708	-0.268293
ZNF677	0.788474	Minor_Salivary_Gland	0.986708	0.268293
RNF2	0.78861	Minor_Salivary_Gland	0.986708	-0.268116
PLBD1	0.788772	Minor_Salivary_Gland	0.986708	0.267905
ABTB1	0.788774	Minor_Salivary_Gland	0.986708	-0.267903
RP11-98D18.17	0.788884	Minor_Salivary_Gland	0.986708	-0.26776
NAPB	0.788918	Minor_Salivary_Gland	0.986708	0.267717
LANCL2	0.788918	Minor_Salivary_Gland	0.986708	0.267717
ADGRF2	0.789003	Minor_Salivary_Gland	0.986708	-0.267606
LINC00184	0.789072	Minor_Salivary_Gland	0.986708	-0.267516
GTF2E2	0.789129	Minor_Salivary_Gland	0.986708	-0.267442
RP11-402G3.5	0.789177	Minor_Salivary_Gland	0.986708	-0.26738
TMEM94	0.843154	Kidney_Cortex	0.986708	-0.197861
RP11-20E24.1	0.843636	Kidney_Cortex	0.986708	0.197244
FCGR2B	0.843684	Kidney_Cortex	0.986708	0.197183
FANCA	0.843684	Kidney_Cortex	0.986708	-0.197183
MCOLN2	0.843765	Kidney_Cortex	0.986708	-0.19708
ADGRV1	0.843765	Kidney_Cortex	0.986708	0.19708
KCNC4	0.843765	Kidney_Cortex	0.986708	-0.19708
SEC24C	0.664895	Ovary	0.986711	0.433165
POP4	0.66493	Ovary	0.986711	0.433117
KLHL23	0.664945	Ovary	0.986711	-0.433096
RIOK1	0.66495	Ovary	0.986711	-0.433089
RP11-455O6.9	0.665022	Ovary	0.986711	0.43299
ENPP6	0.665159	Ovary	0.986711	-0.432802
DNAJB12	0.665204	Ovary	0.986711	-0.432739
RP11-989F5.3	0.665427	Ovary	0.986711	-0.432432
MEGF6	0.665554	Ovary	0.986711	-0.432258
CD59	0.665554	Ovary	0.986711	-0.432258
RP11-385F7.1	0.665839	Ovary	0.986711	-0.431866
BID	0.665992	Ovary	0.986711	0.431655
WDR91	0.6661	Ovary	0.986711	0.431507
ARFIP2	0.666125	Ovary	0.986711	0.431472
DAAM1	0.666345	Ovary	0.986711	-0.43117
PNKD	0.666358	Ovary	0.986711	0.431151
KLHL2	0.666443	Ovary	0.986711	0.431034
PLCD4	0.66654	Ovary	0.986711	-0.430901
CRYZ	0.666611	Ovary	0.986711	-0.430804
PCBP3	0.666692	Ovary	0.986711	0.430693
CIB2	0.666718	Ovary	0.986711	-0.430657
CCDC171	0.666853	Ovary	0.986711	-0.430472
USP38	0.666858	Ovary	0.986711	0.430464
PKD2L2	0.666919	Ovary	0.986711	0.43038
CCDC50	0.666952	Ovary	0.986711	0.430334
CAPN10	0.666997	Ovary	0.986711	0.430273
AC009120.4	0.667026	Ovary	0.986711	-0.430233
DHRS12	0.667074	Ovary	0.986711	-0.430168
EHD3	0.667197	Ovary	0.986711	0.429997
MTMR3	0.667264	Ovary	0.986711	0.429907
BAHD1	0.667315	Ovary	0.986711	0.429836
DISP3	0.667503	Ovary	0.986711	0.429577
NMT1	0.667503	Ovary	0.986711	-0.429577
TPGS2	0.667569	Ovary	0.986711	-0.429487
UQCR10	0.667866	Ovary	0.986711	0.429078
OLFM1	0.668119	Ovary	0.986711	0.428731
OR52N4	0.668207	Ovary	0.986711	-0.42861
ATP5C1	0.668235	Ovary	0.986711	-0.428571
GOLGA7	0.668235	Ovary	0.986711	0.428571
CCDC126	0.668235	Ovary	0.986711	-0.428571
SLC38A4	0.668235	Ovary	0.986711	0.428571
ARF6	0.668235	Ovary	0.986711	0.428571
NAGPA	0.668235	Ovary	0.986711	0.428571
CPPED1	0.668352	Ovary	0.986711	0.42841
TTC21B	0.668483	Ovary	0.986711	-0.428231
RP11-774O3.3	0.668522	Ovary	0.986711	-0.428177
ZNF74	0.66856	Ovary	0.986711	0.428126
ABCB8	0.783788	Brain_Nucleus_accumbens_basal_ganglia	0.986714	0.274386
GOT2	0.7839	Brain_Nucleus_accumbens_basal_ganglia	0.986714	0.274241
EIF4ENIF1	0.784106	Brain_Nucleus_accumbens_basal_ganglia	0.986714	-0.273973
CCDC96	0.784539	Brain_Nucleus_accumbens_basal_ganglia	0.986714	0.273408
TULP3	0.78456	Brain_Nucleus_accumbens_basal_ganglia	0.986714	0.273381
RP11-473E2.4	0.784597	Brain_Nucleus_accumbens_basal_ganglia	0.986714	-0.273333
TIAM2	0.784745	Brain_Nucleus_accumbens_basal_ganglia	0.986714	-0.273141
CMTM7	0.784769	Brain_Nucleus_accumbens_basal_ganglia	0.986714	0.273109
CYTH3	0.784779	Brain_Nucleus_accumbens_basal_ganglia	0.986714	-0.273096
DYNC2LI1	0.784799	Brain_Nucleus_accumbens_basal_ganglia	0.986714	0.27307
VSTM2L	0.785056	Brain_Nucleus_accumbens_basal_ganglia	0.986714	-0.272736
AC079922.3	0.785088	Brain_Nucleus_accumbens_basal_ganglia	0.986714	-0.272694
KYAT3	0.785247	Brain_Nucleus_accumbens_basal_ganglia	0.986714	0.272488
CDK5R1	0.785247	Brain_Nucleus_accumbens_basal_ganglia	0.986714	0.272487
PPCDC	0.785364	Brain_Nucleus_accumbens_basal_ganglia	0.986714	0.272335
NPLOC4	0.785373	Brain_Nucleus_accumbens_basal_ganglia	0.986714	-0.272324
ARSB	0.785409	Brain_Nucleus_accumbens_basal_ganglia	0.986714	0.272277
PPM1F	0.785427	Brain_Nucleus_accumbens_basal_ganglia	0.986714	-0.272254
LINC00886	0.785429	Brain_Nucleus_accumbens_basal_ganglia	0.986714	0.272251
AC005224.2	0.785439	Brain_Nucleus_accumbens_basal_ganglia	0.986714	-0.272239
RIOK2	0.785492	Brain_Nucleus_accumbens_basal_ganglia	0.986714	0.272169
GSX2	0.785505	Brain_Nucleus_accumbens_basal_ganglia	0.986714	-0.272152
MPI	0.830555	smultixcan	0.986718	-0.568338
FAM180B	0.83063	smultixcan	0.986718	-0.117115
SH2D3C	0.830661	smultixcan	0.986718	-0.392965
CECR2	0.830702	smultixcan	0.986718	-0.115676
POLR2J	0.830779	smultixcan	0.986718	0.00118477
RP11-849F2.9	0.830804	smultixcan	0.986718	0.107743
SLC5A9	0.830904	smultixcan	0.986718	-0.853774
KCTD10	0.830908	smultixcan	0.986718	0.0876124
EFCAB12	0.830994	smultixcan	0.986718	0.174014
SH3GLB1	0.830996	smultixcan	0.986718	-0.401792
LINC00316	0.831003	smultixcan	0.986718	-0.213415
ELAVL2	0.831047	smultixcan	0.986718	0.0162411
GNE	0.83114	smultixcan	0.986723	0.139398
CA11	0.831143	smultixcan	0.986723	-0.0644983
ZFC3H1	0.796785	Colon_Transverse	0.986726	0.257511
SETMAR	0.796793	Colon_Transverse	0.986726	-0.2575
NIPAL4	0.782654	Testis	0.986734	0.275862
RP3-454G6.2	0.844046	Kidney_Cortex	0.986734	0.196721
PATZ1	0.844081	Kidney_Cortex	0.986734	0.196676
TBX2	0.844118	Kidney_Cortex	0.986734	-0.196629
PLEKHM3	0.782824	Testis	0.986746	0.275641
LINC00499	0.782828	Testis	0.986746	0.275635
ZBTB43	0.782914	Testis	0.986746	-0.275523
ADPRHL2	0.782924	Testis	0.986746	-0.27551
FAM83D	0.815538	Stomach	0.986746	0.233288
ATP1B3	0.732279	Pancreas	0.986746	-0.342096
RP11-863P13.3	0.810228	Skin_Not_Sun_Exposed_Suprapubic	0.986747	0.240133
EED	0.810506	Skin_Not_Sun_Exposed_Suprapubic	0.986747	0.239774
IDE	0.810507	Skin_Not_Sun_Exposed_Suprapubic	0.986747	-0.239772
CLCNKB	0.810522	Skin_Not_Sun_Exposed_Suprapubic	0.986747	-0.239753
LYPLA1	0.810531	Skin_Not_Sun_Exposed_Suprapubic	0.986747	0.239741
OGFRL1	0.783054	Testis	0.986747	-0.275341
HMGCS1	0.78309	Testis	0.986747	0.275294
MTHFD1L	0.783121	Testis	0.986747	0.275254
ZNF35	0.651833	Brain_Substantia_nigra	0.98675	0.451217
CRTAC1	0.652072	Brain_Substantia_nigra	0.98675	-0.450886
BOC	0.652082	Brain_Substantia_nigra	0.98675	-0.450872
ACOT8	0.652186	Brain_Substantia_nigra	0.98675	-0.450727
TMED3	0.652203	Brain_Substantia_nigra	0.98675	0.450704
GAS8	0.652325	Brain_Substantia_nigra	0.98675	0.450534
SGCB	0.652464	Brain_Substantia_nigra	0.98675	-0.450342
CNOT2	0.652465	Brain_Substantia_nigra	0.98675	-0.450341
TMEM74B	0.65271	Brain_Substantia_nigra	0.98675	0.45
C15orf59-AS1	0.65271	Brain_Substantia_nigra	0.98675	-0.45
RNF121	0.65276	Brain_Substantia_nigra	0.98675	0.449931
AASS	0.652855	Brain_Substantia_nigra	0.98675	-0.449799
SYT3	0.653138	Brain_Substantia_nigra	0.98675	-0.449407
CSTF3	0.653179	Brain_Substantia_nigra	0.98675	0.449351
CHD6	0.653223	Brain_Substantia_nigra	0.98675	-0.449289
OXGR1	0.653247	Brain_Substantia_nigra	0.98675	0.449256
HDAC3	0.653492	Brain_Substantia_nigra	0.98675	0.448916
CENPS	0.653584	Brain_Substantia_nigra	0.98675	-0.448788
RBM44	0.65359	Brain_Substantia_nigra	0.98675	-0.44878
MADCAM1	0.653696	Brain_Substantia_nigra	0.98675	-0.448633
TSPYL5	0.653801	Brain_Substantia_nigra	0.98675	-0.448488
TLN2	0.653954	Brain_Substantia_nigra	0.98675	0.448276
THEMIS2	0.654522	Brain_Substantia_nigra	0.98675	-0.447489
CTSL	0.654552	Brain_Substantia_nigra	0.98675	-0.447447
FAM102A	0.654609	Brain_Substantia_nigra	0.98675	0.447368
GPANK1	0.654609	Brain_Substantia_nigra	0.98675	0.447368
GABRG3	0.654718	Brain_Substantia_nigra	0.98675	0.447217
MADD	0.654749	Brain_Substantia_nigra	0.98675	0.447175
RP11-1029J19.4	0.65483	Brain_Substantia_nigra	0.98675	0.447062
PTAFR	0.654913	Brain_Substantia_nigra	0.98675	0.446947
PICK1	0.655002	Brain_Substantia_nigra	0.98675	-0.446824
EOGT	0.655013	Brain_Substantia_nigra	0.98675	-0.446809
RP4-794H19.1	0.65504	Brain_Substantia_nigra	0.98675	-0.446771
PLAT	0.655083	Brain_Substantia_nigra	0.98675	-0.446712
RGS9BP	0.655284	Brain_Substantia_nigra	0.98675	0.446434
ABHD6	0.655343	Brain_Substantia_nigra	0.98675	-0.446352
MRPL34	0.655489	Brain_Substantia_nigra	0.98675	-0.44615
GIPR	0.655804	Brain_Substantia_nigra	0.98675	-0.445714
ERBB4	0.655927	Brain_Substantia_nigra	0.98675	-0.445544
COG7	0.65596	Brain_Substantia_nigra	0.98675	-0.445498
IMP4	0.656094	Brain_Substantia_nigra	0.98675	-0.445312
SNX27	0.656135	Brain_Substantia_nigra	0.98675	-0.445255
OTUB1	0.656135	Brain_Substantia_nigra	0.98675	0.445255
FMO3	0.656135	Brain_Substantia_nigra	0.98675	-0.445255
ZNF326	0.656161	Brain_Substantia_nigra	0.98675	0.445219
CLC	0.656171	Brain_Substantia_nigra	0.98675	-0.445205
ATL2	0.65632	Brain_Substantia_nigra	0.98675	-0.445
LINC00663	0.656382	Brain_Substantia_nigra	0.98675	0.444914
ALOX15B	0.65661	Brain_Substantia_nigra	0.98675	-0.444598
TXN	0.656721	Brain_Substantia_nigra	0.98675	0.444444
RP11-18H21.1	0.656721	Brain_Substantia_nigra	0.98675	0.444444
FAAP24	0.656808	Brain_Substantia_nigra	0.98675	0.444325
TAGLN3	0.657053	Brain_Substantia_nigra	0.98675	0.443986
RMDN1	0.657182	Brain_Substantia_nigra	0.98675	0.443807
LINC00506	0.657222	Brain_Substantia_nigra	0.98675	-0.443751
ATG10	0.657493	Brain_Substantia_nigra	0.98675	0.443376
MBNL2	0.658121	Brain_Substantia_nigra	0.98675	-0.442509
LINC02137	0.658127	Brain_Substantia_nigra	0.98675	-0.442501
LRRC25	0.658135	Brain_Substantia_nigra	0.98675	-0.442489
SULT1C2	0.658159	Brain_Substantia_nigra	0.98675	-0.442456
HAP1	0.658175	Brain_Substantia_nigra	0.98675	-0.442434
LLNLF-187D8.1	0.658189	Brain_Substantia_nigra	0.98675	-0.442415
SCNN1A	0.658267	Brain_Substantia_nigra	0.98675	0.442308
RFFL	0.658361	Brain_Substantia_nigra	0.98675	0.442177
TMEM242	0.658471	Brain_Substantia_nigra	0.98675	0.442026
RP11-320P7.2	0.658803	Brain_Substantia_nigra	0.98675	-0.441566
LINC00638	0.658809	Brain_Substantia_nigra	0.98675	0.441558
CASC15	0.6589	Brain_Substantia_nigra	0.98675	-0.441432
ZNF229	0.658919	Brain_Substantia_nigra	0.98675	-0.441406
GRASP	0.65904	Brain_Substantia_nigra	0.98675	0.441239
ZNF683	0.659064	Brain_Substantia_nigra	0.98675	-0.441206
TTLL3	0.659133	Brain_Substantia_nigra	0.98675	0.441111
ATP8A1	0.659194	Brain_Substantia_nigra	0.98675	-0.441026
GSTZ1	0.659412	Brain_Substantia_nigra	0.98675	-0.440725
NEMP1	0.659446	Brain_Substantia_nigra	0.98675	-0.440678
NEU4	0.65945	Brain_Substantia_nigra	0.98675	-0.440673
AMN1	0.659532	Brain_Substantia_nigra	0.98675	0.440559
YIPF7	0.659532	Brain_Substantia_nigra	0.98675	0.440559
GUF1	0.659532	Brain_Substantia_nigra	0.98675	-0.440559
RP11-1070N10.3	0.659532	Brain_Substantia_nigra	0.98675	0.440559
CROT	0.659671	Brain_Substantia_nigra	0.98675	0.440367
FASLG	0.659813	Brain_Substantia_nigra	0.98675	-0.440171
SF3B3	0.659937	Brain_Substantia_nigra	0.98675	-0.44
EXOSC3	0.660071	Brain_Substantia_nigra	0.98675	-0.439815
AP4E1	0.660436	Brain_Substantia_nigra	0.98675	0.439312
PDE1B	0.660446	Brain_Substantia_nigra	0.98675	0.439297
RPL7A	0.660455	Brain_Substantia_nigra	0.98675	0.439286
RPL28	0.660475	Brain_Substantia_nigra	0.98675	0.439257
G3BP1	0.660524	Brain_Substantia_nigra	0.98675	0.439189
CX3CL1	0.660644	Brain_Substantia_nigra	0.98675	-0.439024
ZNF696	0.660708	Brain_Substantia_nigra	0.98675	0.438937
C1orf204	0.660872	Brain_Substantia_nigra	0.98675	-0.43871
CITF22-49E9.3	0.66113	Brain_Substantia_nigra	0.98675	0.438354
CHMP2A	0.661136	Brain_Substantia_nigra	0.98675	0.438346
SCYL3	0.661339	Brain_Substantia_nigra	0.98675	-0.438065
ABCF3	0.661374	Brain_Substantia_nigra	0.98675	-0.438017
PLA2G6	0.661418	Brain_Substantia_nigra	0.98675	0.437956
CD74	0.661481	Brain_Substantia_nigra	0.98675	-0.43787
TPD52	0.66154	Brain_Substantia_nigra	0.98675	0.437788
CAPG	0.661587	Brain_Substantia_nigra	0.98675	0.437723
APOD	0.661588	Brain_Substantia_nigra	0.98675	-0.437722
LYAR	0.661898	Brain_Substantia_nigra	0.98675	-0.437294
HMGN3	0.661901	Brain_Substantia_nigra	0.98675	-0.43729
CAPRIN2	0.661911	Brain_Substantia_nigra	0.98675	0.437276
H2AFY2	0.66196	Brain_Substantia_nigra	0.98675	-0.437209
RINT1	0.66202	Brain_Substantia_nigra	0.98675	-0.437126
PIGZ	0.662037	Brain_Substantia_nigra	0.98675	0.437103
KB-1732A1.1	0.662049	Brain_Substantia_nigra	0.98675	0.437086
ZFYVE26	0.662049	Brain_Substantia_nigra	0.98675	-0.437086
CTB-133G6.1	0.66227	Brain_Substantia_nigra	0.98675	0.436782
GIPC2	0.662353	Brain_Substantia_nigra	0.98675	0.436667
C15orf57	0.662446	Brain_Substantia_nigra	0.98675	-0.436539
RRM2B	0.662463	Brain_Substantia_nigra	0.98675	-0.436515
ERICH1	0.662562	Brain_Substantia_nigra	0.98675	0.436379
LINC01152	0.662642	Brain_Substantia_nigra	0.98675	-0.436269
RP11-464F9.22	0.662674	Brain_Substantia_nigra	0.98675	0.436224
NCAPG2	0.735415	Liver	0.986752	0.337931
TAS2R10	0.735415	Liver	0.986752	0.337931
RP1-140J1.1	0.810702	Skin_Not_Sun_Exposed_Suprapubic	0.986753	0.239521
FAM50B	0.810709	Skin_Not_Sun_Exposed_Suprapubic	0.986753	0.239511
FAM19A5	0.810767	Skin_Not_Sun_Exposed_Suprapubic	0.986753	-0.239437
CCDC24	0.810843	Skin_Not_Sun_Exposed_Suprapubic	0.986753	-0.239339
TONSL	0.753621	Brain_Cerebellum	0.986755	0.313869
C8orf44	0.795064	Artery_Aorta	0.986757	-0.25974
SEPSECS	0.79516	Artery_Aorta	0.986757	0.259615
DCLRE1C	0.79516	Artery_Aorta	0.986757	0.259615
ITIH2	0.795233	Artery_Aorta	0.986757	-0.259522
TYROBP	0.795367	Artery_Aorta	0.986757	0.259348
HSPBP1	0.795455	Artery_Aorta	0.986757	0.259233
RIMS4	0.79561	Artery_Aorta	0.986757	-0.259033
ABHD4	0.795658	Artery_Aorta	0.986757	-0.25897
OGDH	0.795766	Artery_Aorta	0.986757	0.258831
TRIM54	0.795771	Artery_Aorta	0.986757	0.258824
PPIL6	0.795771	Artery_Aorta	0.986757	-0.258824
SLC26A4	0.797017	Adipose_Subcutaneous	0.986757	0.25721
DENND4B	0.79704	Adipose_Subcutaneous	0.986757	-0.25718
MEST	0.797068	Adipose_Subcutaneous	0.986757	0.257143
RFX8	0.797097	Adipose_Subcutaneous	0.986757	-0.257106
AGBL4	0.797146	Adipose_Subcutaneous	0.986757	-0.257043
SEMA3B	0.797262	Adipose_Subcutaneous	0.986757	-0.256892
C2orf50	0.79731	Adipose_Subcutaneous	0.986757	0.256831
MUS81	0.797367	Adipose_Subcutaneous	0.986757	0.256757
MXRA7	0.797375	Adipose_Subcutaneous	0.986757	-0.256746
SBF1	0.804689	Adrenal_Gland	0.986758	-0.247283
STAC2	0.812547	Heart_Atrial_Appendage	0.98676	0.237142
MED25	0.812553	Heart_Atrial_Appendage	0.98676	-0.237134
PRMT1	0.875175	Esophagus_Muscularis	0.986764	0.157088
SLC25A51	0.875254	Esophagus_Muscularis	0.986764	0.156988
WASF3	0.875668	Esophagus_Muscularis	0.986764	0.156463
CERK	0.875707	Esophagus_Muscularis	0.986764	0.156414
RFX8	0.87571	Esophagus_Muscularis	0.986764	-0.15641
SLAIN2	0.875957	Esophagus_Muscularis	0.986764	-0.156097
ACTR1A	0.876011	Esophagus_Muscularis	0.986764	-0.156028
ANKEF1	0.876042	Esophagus_Muscularis	0.986764	0.155989
CDK6	0.876189	Esophagus_Muscularis	0.986764	0.155802
PON1	0.876278	Esophagus_Muscularis	0.986764	0.155689
SMIM15	0.876421	Esophagus_Muscularis	0.986764	0.155508
TEAD3	0.876527	Esophagus_Muscularis	0.986764	-0.155373
TP53TG1	0.87653	Esophagus_Muscularis	0.986764	-0.15537
MARCO	0.87658	Esophagus_Muscularis	0.986764	-0.155306
SPARCL1	0.876601	Esophagus_Muscularis	0.986764	-0.15528
JADE2	0.876877	Esophagus_Muscularis	0.986764	0.15493
NR1H3	0.876978	Esophagus_Muscularis	0.986764	-0.154801
ZC3H11A	0.877145	Esophagus_Muscularis	0.986764	0.154589
SLC25A2	0.87718	Esophagus_Muscularis	0.986764	0.154545
ARMT1	0.87734	Esophagus_Muscularis	0.986764	0.154342
RP13-20L14.1	0.877357	Esophagus_Muscularis	0.986764	-0.154321
METTL26	0.877384	Esophagus_Muscularis	0.986764	0.154286
ZNF507	0.877546	Esophagus_Muscularis	0.986764	-0.154081
PRR22	0.877731	Esophagus_Muscularis	0.986764	-0.153846
TCAF1	0.877731	Esophagus_Muscularis	0.986764	-0.153846
ZNF626	0.877771	Esophagus_Muscularis	0.986764	-0.153795
RP11-535A5.1	0.877875	Esophagus_Muscularis	0.986764	-0.153664
RFWD3	0.877908	Esophagus_Muscularis	0.986764	-0.153621
CNNM1	0.877929	Esophagus_Muscularis	0.986764	-0.153595
PATL2	0.877978	Esophagus_Muscularis	0.986764	0.153533
PRRC1	0.877988	Esophagus_Muscularis	0.986764	-0.153521
FLYWCH1	0.87803	Esophagus_Muscularis	0.986764	-0.153467
RP11-582E3.6	0.878031	Esophagus_Muscularis	0.986764	0.153465
EIF1AD	0.878092	Esophagus_Muscularis	0.986764	-0.153388
HTRA3	0.878114	Esophagus_Muscularis	0.986764	0.15336
EMP3	0.878124	Esophagus_Muscularis	0.986764	0.153348
MRGPRE	0.878135	Esophagus_Muscularis	0.986764	-0.153333
LRIF1	0.878196	Esophagus_Muscularis	0.986764	0.153257
MOSPD3	0.87821	Esophagus_Muscularis	0.986764	-0.153239
ISL1	0.878211	Esophagus_Muscularis	0.986764	0.153237
LAP3	0.878239	Esophagus_Muscularis	0.986764	0.153202
LINC01588	0.803161	Vagina	0.986764	0.249258
ACAT2	0.803265	Vagina	0.986764	-0.249124
KIAA1456	0.803384	Vagina	0.986764	-0.24897
ZNF793	0.803633	Vagina	0.986764	-0.248649
RP11-31F15.2	0.803959	Vagina	0.986764	-0.248227
CHML	0.803959	Vagina	0.986764	0.248227
FRMD3	0.803999	Vagina	0.986764	-0.248175
CTD-2319I12.2	0.804309	Vagina	0.986764	0.247774
SLITRK5	0.804362	Vagina	0.986764	-0.247706
TFB1M	0.804378	Vagina	0.986764	0.247686
TANGO6	0.804623	Vagina	0.986764	-0.247368
MRPS25	0.804623	Vagina	0.986764	-0.247368
DERL1	0.804623	Vagina	0.986764	-0.247368
PENK	0.804863	Vagina	0.986764	0.247059
C10orf128	0.804975	Vagina	0.986764	0.246914
RBPJL	0.805036	Vagina	0.986764	0.246835
ZNF823	0.805237	Vagina	0.986764	-0.246575
EDEM3	0.805391	Vagina	0.986764	0.246377
ASAP1	0.805399	Vagina	0.986764	0.246366
CADM2	0.805407	Vagina	0.986764	-0.246356
SFMBT1	0.805453	Vagina	0.986764	-0.246296
TYRP1	0.805658	Vagina	0.986764	-0.246032
EVI5	0.805772	Vagina	0.986764	0.245884
RP11-672A2.4	0.805782	Vagina	0.986764	-0.245872
TRIM39	0.805967	Vagina	0.986764	0.245633
CD96	0.806026	Vagina	0.986764	-0.245556
CALCOCO2	0.806203	Vagina	0.986764	-0.245327
ZNF233	0.806442	Vagina	0.986764	-0.245019
CLPP	0.806517	Vagina	0.986764	-0.244922
SDF4	0.806684	Vagina	0.986764	0.244706
ALDH1B1	0.806704	Vagina	0.986764	0.244681
LINC00921	0.806716	Vagina	0.986764	-0.244665
TMEM150C	0.806763	Vagina	0.986764	0.244604
ATXN3	0.806764	Vagina	0.986764	0.244603
SYN2	0.806953	Vagina	0.986764	-0.244359
PCDHGB4	0.807018	Vagina	0.986764	0.244275
ENC1	0.807098	Vagina	0.986764	-0.244172
NEK11	0.807404	Vagina	0.986764	0.243776
DLG2	0.807424	Vagina	0.986764	0.24375
SVIL	0.807434	Vagina	0.986764	-0.243737
ATG4C	0.807498	Vagina	0.986764	-0.243655
TDRD6	0.807679	Vagina	0.986764	-0.243421
FAM91A1	0.807817	Vagina	0.986764	-0.243243
APMAP	0.807962	Vagina	0.986764	-0.243056
TIMD4	0.807962	Vagina	0.986764	-0.243056
FAM3D	0.808116	Vagina	0.986764	0.242857
CALML4	0.808279	Vagina	0.986764	0.242647
PYGL	0.808344	Vagina	0.986764	0.242562
VPS33B	0.808451	Vagina	0.986764	-0.242424
CEBPG	0.808605	Vagina	0.986764	-0.242226
B3GALT5	0.80883	Vagina	0.986764	-0.241935
ALPK2	0.808912	Vagina	0.986764	-0.24183
SAC3D1	0.808982	Vagina	0.986764	0.241739
H2AFY	0.809019	Vagina	0.986764	0.241692
RP11-111M22.2	0.809025	Vagina	0.986764	-0.241684
ZDHHC20	0.809047	Vagina	0.986764	-0.241656
LRRFIP2	0.809197	Vagina	0.986764	-0.241462
CKM	0.809261	Vagina	0.986764	0.241379
SPDYA	0.809286	Vagina	0.986764	0.241347
SLC7A10	0.809378	Vagina	0.986764	0.241228
NFYA	0.809378	Vagina	0.986764	0.241228
FANCA	0.809451	Vagina	0.986764	0.241135
DNPH1	0.809469	Vagina	0.986764	0.241111
PDZK1IP1	0.809645	Vagina	0.986764	-0.240884
ZNF559-ZNF177	0.809651	Vagina	0.986764	0.240876
PCDHA5	0.809651	Vagina	0.986764	-0.240876
HDHD2	0.809869	Vagina	0.986764	0.240595
ANTXR2	0.810006	Vagina	0.986764	-0.240418
DZIP1	0.81006	Vagina	0.986764	-0.240348
HOXB5	0.81033	Vagina	0.986764	-0.24
GANAB	0.810488	Vagina	0.986764	-0.239796
BTG1	0.810493	Vagina	0.986764	-0.23979
TCF21	0.81058	Vagina	0.986764	0.239678
ISCU	0.810587	Vagina	0.986764	-0.239669
CTD-2095E4.5	0.810653	Vagina	0.986764	-0.239583
RHOT1	0.810653	Vagina	0.986764	0.239583
RP1-140J1.1	0.810702	Vagina	0.986764	0.239521
PSMG4	0.810807	Vagina	0.986764	-0.239385
GGCX	0.811286	Vagina	0.986764	-0.238768
PAM	0.811396	Vagina	0.986764	0.238625
RP11-109E12.1	0.811516	Vagina	0.986764	-0.23847
HSF2	0.811517	Vagina	0.986764	-0.238469
CSE1L	0.811563	Vagina	0.986764	-0.238411
LRIG1	0.811593	Vagina	0.986764	-0.238372
FAM3B	0.811737	Vagina	0.986764	0.238185
GDE1	0.811945	Vagina	0.986764	-0.237918
P3H1	0.812173	Vagina	0.986764	-0.237624
TMEM5	0.812309	Vagina	0.986764	0.237448
RP11-488C13.5	0.812339	Vagina	0.986764	-0.23741
LINC00704	0.812512	Vagina	0.986764	0.237186
B9D2	0.812779	Vagina	0.986764	0.236842
PRDX2	0.812798	Vagina	0.986764	-0.236818
S100A1	0.812859	Vagina	0.986764	-0.236739
EPHX4	0.812915	Vagina	0.986764	0.236667
FAM131C	0.813151	Vagina	0.986764	0.236364
C1orf198	0.813164	Vagina	0.986764	-0.236347
ZNF835	0.813195	Vagina	0.986764	-0.236307
PIGR	0.813313	Vagina	0.986764	-0.236155
ATP5E	0.813363	Vagina	0.986764	-0.23609
LRRC55	0.813393	Vagina	0.986764	-0.236051
CLCNKA	0.813676	Vagina	0.986764	-0.235686
CPLX3	0.813833	Vagina	0.986764	0.235484
STBD1	0.813888	Vagina	0.986764	0.235413
ZNF304	0.81398	Vagina	0.986764	-0.235294
TP53RK	0.81398	Vagina	0.986764	0.235294
CLDN3	0.81398	Vagina	0.986764	0.235294
RP11-384K6.8	0.81398	Vagina	0.986764	0.235294
SLC7A9	0.814116	Vagina	0.986764	0.23512
GBGT1	0.814126	Vagina	0.986764	0.235106
ITLN2	0.814243	Vagina	0.986764	0.234956
NT5DC2	0.814539	Vagina	0.986764	-0.234574
PLXDC1	0.814826	Vagina	0.986764	0.234205
MADD	0.814847	Vagina	0.986764	-0.234177
C10orf91	0.814904	Vagina	0.986764	0.234104
CTD-2650P22.1	0.815116	Vagina	0.986764	-0.233831
RGS10	0.815152	Vagina	0.986764	0.233785
PCDHA2	0.815314	Vagina	0.986764	-0.233577
SELENOT	0.815314	Vagina	0.986764	-0.233577
CYP46A1	0.815314	Vagina	0.986764	0.233577
PRKD3	0.815314	Vagina	0.986764	-0.233577
RP11-574K11.29	0.815314	Vagina	0.986764	0.233577
TTBK1	0.815704	Vagina	0.986764	0.233074
RP11-109A6.5	0.815733	Vagina	0.986764	0.233036
ASNSD1	0.815736	Vagina	0.986764	0.233033
MRPL19	0.815755	Vagina	0.986764	0.233008
TMEM165	0.815858	Vagina	0.986764	-0.232876
PAQR5	0.815995	Vagina	0.986764	0.2327
AC104653.1	0.816002	Vagina	0.986764	0.23269
GPR160	0.816031	Vagina	0.986764	0.232653
STPG2	0.816105	Vagina	0.986764	-0.232558
RP11-507B12.2	0.816316	Vagina	0.986764	0.232286
STRN3	0.816338	Vagina	0.986764	-0.232258
FAM218A	0.816351	Vagina	0.986764	-0.23224
TRIM61	0.816351	Vagina	0.986764	-0.23224
TRABD2B	0.816407	Vagina	0.986764	-0.232169
SASS6	0.816409	Vagina	0.986764	0.232166
CDC34	0.816427	Vagina	0.986764	0.232143
ARL17A	0.816628	Vagina	0.986764	-0.231884
TIGD7	0.816703	Vagina	0.986764	0.231788
ZNF75A	0.816703	Vagina	0.986764	-0.231788
MAJIN	0.816765	Vagina	0.986764	-0.231707
RP11-114H23.1	0.816765	Vagina	0.986764	-0.231707
PPM1A	0.81696	Vagina	0.986764	0.231456
PPP2R3C	0.817088	Vagina	0.986764	0.231293
KANK2	0.817088	Vagina	0.986764	-0.231293
RP4-761J14.10	0.817123	Vagina	0.986764	0.231247
PLEKHB1	0.817132	Vagina	0.986764	-0.231235
METTL7B	0.817165	Vagina	0.986764	-0.231193
SAMD14	0.817194	Vagina	0.986764	-0.231156
OCEL1	0.81721	Vagina	0.986764	-0.231135
GPR37	0.817288	Vagina	0.986764	0.231034
TUSC3	0.817313	Vagina	0.986764	-0.231002
MRM2	0.817403	Vagina	0.986764	0.230886
NCBP2-AS2	0.817494	Vagina	0.986764	-0.230769
SLC25A40	0.817728	Vagina	0.986764	0.230469
WIPF2	0.81777	Vagina	0.986764	-0.230415
CXCR1	0.817905	Vagina	0.986764	-0.230241
DNAJC27	0.817966	Vagina	0.986764	-0.230161
LINC00937	0.818249	Vagina	0.986764	-0.229797
LRRC56	0.818306	Vagina	0.986764	0.229724
OSBPL2	0.818322	Vagina	0.986764	-0.229703
SH2D2A	0.81837	Vagina	0.986764	0.229642
AGPAT2	0.818391	Vagina	0.986764	0.229615
PKIA-AS1	0.818424	Vagina	0.986764	-0.229572
MIPEP	0.81848	Vagina	0.986764	-0.2295
COL6A2	0.818512	Vagina	0.986764	0.229459
SHQ1	0.818607	Vagina	0.986764	-0.229337
ZNF557	0.818636	Vagina	0.986764	-0.229299
PPIL6	0.818677	Vagina	0.986764	0.229247
TTC24	0.787512	Prostate	0.986768	0.269542
FABP1	0.777064	Brain_Spinal_cord_cervical_c-1	0.986771	0.283147
RGS10	0.777122	Brain_Spinal_cord_cervical_c-1	0.986771	-0.283071
ZMIZ2	0.777477	Brain_Spinal_cord_cervical_c-1	0.986771	-0.282609
ZWILCH	0.777477	Brain_Spinal_cord_cervical_c-1	0.986771	0.282609
ZCCHC9	0.777477	Brain_Spinal_cord_cervical_c-1	0.986771	0.282609
CHMP4C	0.777566	Brain_Spinal_cord_cervical_c-1	0.986771	-0.282493
FTCD	0.7777	Brain_Spinal_cord_cervical_c-1	0.986771	-0.282317
SMPDL3B	0.777784	Brain_Spinal_cord_cervical_c-1	0.986771	0.282209
BICC1	0.777991	Brain_Spinal_cord_cervical_c-1	0.986771	-0.281938
THBS4	0.778141	Brain_Spinal_cord_cervical_c-1	0.986771	-0.281743
RPS11	0.778415	Brain_Spinal_cord_cervical_c-1	0.986771	0.281385
C1orf140	0.778435	Brain_Spinal_cord_cervical_c-1	0.986771	0.281359
ICOS	0.778648	Brain_Spinal_cord_cervical_c-1	0.986771	0.281081
TFCP2	0.778651	Brain_Spinal_cord_cervical_c-1	0.986771	-0.281077
NUDCD2	0.778675	Brain_Spinal_cord_cervical_c-1	0.986771	0.281046
ZC3H4	0.77897	Brain_Spinal_cord_cervical_c-1	0.986771	0.280662
ZNF616	0.778978	Brain_Spinal_cord_cervical_c-1	0.986771	-0.280652
LINC01798	0.77898	Brain_Spinal_cord_cervical_c-1	0.986771	-0.280648
ISYNA1	0.779036	Brain_Spinal_cord_cervical_c-1	0.986771	0.280576
ANP32E	0.779036	Brain_Spinal_cord_cervical_c-1	0.986771	-0.280576
NDUFA7	0.779198	Brain_Spinal_cord_cervical_c-1	0.986771	0.280365
STK39	0.779265	Brain_Spinal_cord_cervical_c-1	0.986771	-0.280278
SPATA1	0.779309	Brain_Spinal_cord_cervical_c-1	0.986771	0.28022
DRG1	0.779562	Brain_Spinal_cord_cervical_c-1	0.986771	0.27989
NDC1	0.779909	Brain_Spinal_cord_cervical_c-1	0.986771	-0.279438
CHRDL2	0.779929	Brain_Spinal_cord_cervical_c-1	0.986771	-0.279412
CENPE	0.78003	Brain_Spinal_cord_cervical_c-1	0.986771	0.27928
ZNF626	0.780053	Brain_Spinal_cord_cervical_c-1	0.986771	0.27925
ZNF667	0.780191	Brain_Spinal_cord_cervical_c-1	0.986771	-0.27907
LINC01647	0.780191	Brain_Spinal_cord_cervical_c-1	0.986771	-0.27907
GRB7	0.780333	Brain_Spinal_cord_cervical_c-1	0.986771	0.278884
NUP153	0.780333	Brain_Spinal_cord_cervical_c-1	0.986771	0.278884
RP5-837J1.4	0.780363	Brain_Spinal_cord_cervical_c-1	0.986771	0.278846
RP9	0.780408	Brain_Spinal_cord_cervical_c-1	0.986771	-0.278788
TMC7	0.780496	Brain_Spinal_cord_cervical_c-1	0.986771	0.278673
GTPBP10	0.780506	Brain_Spinal_cord_cervical_c-1	0.986771	-0.278659
SHF	0.780787	Brain_Spinal_cord_cervical_c-1	0.986771	0.278293
VPREB3	0.780822	Brain_Spinal_cord_cervical_c-1	0.986771	0.278248
RP11-1055B8.3	0.780894	Brain_Spinal_cord_cervical_c-1	0.986771	-0.278155
KLHL24	0.781183	Brain_Spinal_cord_cervical_c-1	0.986771	0.277778
PTMA	0.781183	Brain_Spinal_cord_cervical_c-1	0.986771	-0.277778
POLR3H	0.781183	Brain_Spinal_cord_cervical_c-1	0.986771	0.277778
MND1	0.781365	Brain_Spinal_cord_cervical_c-1	0.986771	-0.277541
NCOA3	0.781475	Brain_Spinal_cord_cervical_c-1	0.986771	-0.277397
WDR33	0.781494	Brain_Spinal_cord_cervical_c-1	0.986771	-0.277372
DPH1	0.781644	Brain_Spinal_cord_cervical_c-1	0.986771	0.277178
CTD-2339F6.1	0.781759	Brain_Spinal_cord_cervical_c-1	0.986771	-0.277027
GAK	0.781774	Brain_Spinal_cord_cervical_c-1	0.986771	0.277008
IMPDH1	0.781925	Brain_Spinal_cord_cervical_c-1	0.986771	-0.276812
STAT6	0.782091	Brain_Spinal_cord_cervical_c-1	0.986771	0.276596
SVIL	0.782297	Brain_Spinal_cord_cervical_c-1	0.986771	0.276328
GCSAML	0.782361	Brain_Spinal_cord_cervical_c-1	0.986771	-0.276243
XPO4	0.782441	Brain_Spinal_cord_cervical_c-1	0.986771	-0.27614
ALG6	0.782456	Brain_Spinal_cord_cervical_c-1	0.986771	-0.276119
SCO2	0.782475	Brain_Spinal_cord_cervical_c-1	0.986771	0.276096
TMED1	0.782505	Brain_Spinal_cord_cervical_c-1	0.986771	0.276056
ENPEP	0.782654	Brain_Spinal_cord_cervical_c-1	0.986771	-0.275862
ARVCF	0.782763	Brain_Spinal_cord_cervical_c-1	0.986771	-0.27572
TMEM81	0.782763	Brain_Spinal_cord_cervical_c-1	0.986771	0.27572
PLEKHM3	0.782824	Brain_Spinal_cord_cervical_c-1	0.986771	-0.275641
LINC00499	0.782828	Brain_Spinal_cord_cervical_c-1	0.986771	0.275635
LINC00500	0.782828	Brain_Spinal_cord_cervical_c-1	0.986771	0.275635
ADPRHL2	0.782924	Brain_Spinal_cord_cervical_c-1	0.986771	-0.27551
FCMR	0.783038	Brain_Spinal_cord_cervical_c-1	0.986771	0.275362
OGFRL1	0.783054	Brain_Spinal_cord_cervical_c-1	0.986771	-0.275341
MTHFD1L	0.783121	Brain_Spinal_cord_cervical_c-1	0.986771	0.275254
UBE2G2	0.783187	Brain_Spinal_cord_cervical_c-1	0.986771	0.275168
UBASH3B	0.783285	Brain_Spinal_cord_cervical_c-1	0.986771	-0.27504
ZFPM2	0.783393	Brain_Spinal_cord_cervical_c-1	0.986771	-0.2749
CHL1	0.783443	Brain_Spinal_cord_cervical_c-1	0.986771	0.274834
MAFG	0.783443	Brain_Spinal_cord_cervical_c-1	0.986771	0.274834
NAPRT	0.783634	Brain_Spinal_cord_cervical_c-1	0.986771	0.274587
PCSK5	0.783794	Brain_Spinal_cord_cervical_c-1	0.986771	0.274378
SDR39U1	0.783853	Brain_Spinal_cord_cervical_c-1	0.986771	-0.274301
RACK1	0.784055	Brain_Spinal_cord_cervical_c-1	0.986771	-0.274039
GLUD1	0.784145	Brain_Spinal_cord_cervical_c-1	0.986771	-0.273921
CTC-526N19.1	0.784304	Brain_Spinal_cord_cervical_c-1	0.986771	0.273714
PRKCA	0.784386	Brain_Spinal_cord_cervical_c-1	0.986771	0.273608
CCDC96	0.784539	Brain_Spinal_cord_cervical_c-1	0.986771	0.273408
NENF	0.784657	Brain_Spinal_cord_cervical_c-1	0.986771	-0.273256
RPS27L	0.784755	Brain_Spinal_cord_cervical_c-1	0.986771	0.273128
KLRC2	0.785063	Brain_Spinal_cord_cervical_c-1	0.986771	-0.272727
APBB1IP	0.785063	Brain_Spinal_cord_cervical_c-1	0.986771	0.272727
MSI2	0.785063	Brain_Spinal_cord_cervical_c-1	0.986771	0.272727
GOPC	0.785283	Brain_Spinal_cord_cervical_c-1	0.986771	-0.272441
CTTN	0.785429	Brain_Spinal_cord_cervical_c-1	0.986771	0.272251
GSX2	0.785505	Brain_Spinal_cord_cervical_c-1	0.986771	-0.272152
VSTM2L	0.785588	Brain_Spinal_cord_cervical_c-1	0.986771	-0.272044
PHYHIP	0.785708	Brain_Spinal_cord_cervical_c-1	0.986771	-0.271888
MANEA	0.785865	Brain_Spinal_cord_cervical_c-1	0.986771	-0.271684
SHQ1	0.785909	Brain_Spinal_cord_cervical_c-1	0.986771	-0.271627
ZNF22	0.785923	Brain_Spinal_cord_cervical_c-1	0.986771	0.271609
SFMBT1	0.78605	Brain_Spinal_cord_cervical_c-1	0.986771	-0.271443
SNCA	0.786114	Brain_Spinal_cord_cervical_c-1	0.986771	-0.27136
APIP	0.786166	Brain_Spinal_cord_cervical_c-1	0.986771	0.271293
ZNF302	0.786334	Brain_Spinal_cord_cervical_c-1	0.986771	0.271074
KB-1410C5.5	0.786519	Brain_Spinal_cord_cervical_c-1	0.986771	0.270833
RAF1	0.786519	Brain_Spinal_cord_cervical_c-1	0.986771	-0.270833
OPN3	0.786785	Brain_Spinal_cord_cervical_c-1	0.986771	-0.270488
RP11-141B14.1	0.786882	Brain_Spinal_cord_cervical_c-1	0.986771	-0.270362
TNC	0.786898	Brain_Spinal_cord_cervical_c-1	0.986771	0.270341
PLXNA1	0.786952	Brain_Spinal_cord_cervical_c-1	0.986771	-0.27027
DTNB	0.787005	Brain_Spinal_cord_cervical_c-1	0.986771	-0.270201
RFX3	0.787303	Brain_Spinal_cord_cervical_c-1	0.986771	-0.269814
EXOSC7	0.787363	Brain_Spinal_cord_cervical_c-1	0.986771	-0.269737
KLRC3	0.78742	Brain_Spinal_cord_cervical_c-1	0.986771	-0.269663
DIRC3-AS1	0.787575	Brain_Spinal_cord_cervical_c-1	0.986771	0.269461
ADRA2B	0.787637	Brain_Spinal_cord_cervical_c-1	0.986771	0.269381
BRD9	0.78785	Brain_Spinal_cord_cervical_c-1	0.986771	0.269103
RNMT	0.787896	Brain_Spinal_cord_cervical_c-1	0.986771	0.269044
WDR34	0.787978	Brain_Spinal_cord_cervical_c-1	0.986771	-0.268937
PSMD3	0.788031	Brain_Spinal_cord_cervical_c-1	0.986771	0.268868
ACY3	0.788031	Brain_Spinal_cord_cervical_c-1	0.986771	-0.268868
RPL18A	0.788056	Brain_Spinal_cord_cervical_c-1	0.986771	-0.268836
GTF2F2	0.78807	Brain_Spinal_cord_cervical_c-1	0.986771	-0.268817
AVEN	0.788474	Brain_Spinal_cord_cervical_c-1	0.986771	-0.268293
SLC2A4	0.788474	Brain_Spinal_cord_cervical_c-1	0.986771	0.268293
CPXM1	0.788549	Brain_Spinal_cord_cervical_c-1	0.986771	0.268195
SLC30A3	0.788613	Brain_Spinal_cord_cervical_c-1	0.986771	-0.268112
MRPL35	0.788668	Brain_Spinal_cord_cervical_c-1	0.986771	-0.268041
COQ5	0.788784	Brain_Spinal_cord_cervical_c-1	0.986771	0.26789
GBP4	0.788809	Brain_Spinal_cord_cervical_c-1	0.986771	-0.267857
MLH3	0.788874	Brain_Spinal_cord_cervical_c-1	0.986771	0.267773
RP11-98D18.17	0.788884	Brain_Spinal_cord_cervical_c-1	0.986771	0.26776
TGDS	0.789003	Brain_Spinal_cord_cervical_c-1	0.986771	0.267606
SLC41A2	0.789038	Brain_Spinal_cord_cervical_c-1	0.986771	-0.26756
GTF2E2	0.789129	Brain_Spinal_cord_cervical_c-1	0.986771	0.267442
FAM134B	0.789213	Brain_Spinal_cord_cervical_c-1	0.986771	0.267332
SLC25A4	0.789334	Brain_Spinal_cord_cervical_c-1	0.986771	0.267176
NCOA1	0.789576	Brain_Spinal_cord_cervical_c-1	0.986771	-0.266861
SLC9A5	0.789802	Brain_Spinal_cord_cervical_c-1	0.986771	-0.266568
RP11-495K9.6	0.789912	Brain_Spinal_cord_cervical_c-1	0.986771	-0.266425
ZDHHC19	0.789936	Brain_Spinal_cord_cervical_c-1	0.986771	0.266393
RP11-265E18.1	0.790059	Brain_Spinal_cord_cervical_c-1	0.986771	0.266234
TRAF3	0.790059	Brain_Spinal_cord_cervical_c-1	0.986771	0.266234
GHET1	0.790095	Brain_Spinal_cord_cervical_c-1	0.986771	-0.266187
SLFN13	0.790176	Brain_Spinal_cord_cervical_c-1	0.986771	-0.266082
LCOR	0.790295	Brain_Spinal_cord_cervical_c-1	0.986771	-0.265928
CELF1	0.790332	Brain_Spinal_cord_cervical_c-1	0.986771	0.265879
SNAPC5	0.790337	Brain_Spinal_cord_cervical_c-1	0.986771	0.265873
ARHGAP45	0.790376	Brain_Spinal_cord_cervical_c-1	0.986771	0.265823
RP11-20E24.1	0.790376	Brain_Spinal_cord_cervical_c-1	0.986771	0.265823
ALG8	0.79047	Brain_Spinal_cord_cervical_c-1	0.986771	-0.2657
DIRC2	0.790528	Brain_Spinal_cord_cervical_c-1	0.986771	-0.265625
RP11-686D22.4	0.790642	Brain_Spinal_cord_cervical_c-1	0.986771	-0.265477
SMARCC2	0.790659	Brain_Spinal_cord_cervical_c-1	0.986771	0.265455
ACTR2	0.790774	Brain_Spinal_cord_cervical_c-1	0.986771	0.265306
BANP	0.790792	Brain_Spinal_cord_cervical_c-1	0.986771	-0.265282
ZSCAN20	0.790811	Brain_Spinal_cord_cervical_c-1	0.986771	0.265258
CASS4	0.79086	Brain_Spinal_cord_cervical_c-1	0.986771	-0.265193
KNTC1	0.791009	Brain_Spinal_cord_cervical_c-1	0.986771	-0.265
TGFB3	0.791025	Brain_Spinal_cord_cervical_c-1	0.986771	0.26498
CADPS2	0.791157	Brain_Spinal_cord_cervical_c-1	0.986771	-0.264808
LINC00921	0.791236	Brain_Spinal_cord_cervical_c-1	0.986771	-0.264706
CECR1	0.791446	Brain_Spinal_cord_cervical_c-1	0.986771	0.264433
ZSCAN31	0.791449	Brain_Spinal_cord_cervical_c-1	0.986771	-0.264429
NPEPL1	0.79156	Brain_Spinal_cord_cervical_c-1	0.986771	0.264286
PCDHB4	0.791664	Brain_Spinal_cord_cervical_c-1	0.986771	-0.264151
HTR2B	0.791664	Brain_Spinal_cord_cervical_c-1	0.986771	0.264151
MRPS33	0.791664	Brain_Spinal_cord_cervical_c-1	0.986771	-0.264151
COL3A1	0.791696	Brain_Spinal_cord_cervical_c-1	0.986771	-0.264108
DDX5	0.668689	Ovary	0.986775	-0.427948
MYO7B	0.732462	Pancreas	0.986785	0.341853
POLR1E	0.732478	Pancreas	0.986785	0.341831
KDM5A	0.878673	Esophagus_Muscularis	0.986787	-0.152652
PEBP1	0.878687	Esophagus_Muscularis	0.986787	-0.152634
ACRBP	0.878936	Esophagus_Muscularis	0.986787	0.152318
DTYMK	0.878963	Esophagus_Muscularis	0.986787	0.152284
MED20	0.878975	Esophagus_Muscularis	0.986787	0.152268
PLA2G16	0.878985	Esophagus_Muscularis	0.986787	-0.152256
OST4	0.879007	Esophagus_Muscularis	0.986787	-0.152228
BCS1L	0.87905	Esophagus_Muscularis	0.986787	-0.152174
TMEM86B	0.87905	Esophagus_Muscularis	0.986787	0.152174
LRP8	0.87905	Esophagus_Muscularis	0.986787	0.152174
TSEN15	0.831264	smultixcan	0.986788	0.513773
DCPS	0.831376	smultixcan	0.986788	0.410522
TOMM5	0.831427	smultixcan	0.986788	-0.0785709
SIX3	0.831456	smultixcan	0.986788	0.360543
LINC01581	0.83151	smultixcan	0.986788	-0.070922
RP11-406H23.2	0.831512	smultixcan	0.986788	0.00864194
RP11-495K9.6	0.831541	smultixcan	0.986788	-0.419846
BLVRA	0.831648	smultixcan	0.986788	0.525275
WDR82	0.831681	smultixcan	0.986788	0.0684387
GOLGA8H	0.831723	smultixcan	0.986788	-0.157797
RP11-11N5.1	0.83176	smultixcan	0.986788	0.621243
LINC01490	0.831794	smultixcan	0.986788	0.0945504
MFSD13A	0.831841	smultixcan	0.986788	0.23506
RP11-398E10.1	0.831967	smultixcan	0.986788	-0.07038
GAL3ST1	0.83202	smultixcan	0.986788	0.131896
RP11-259A24.1	0.832043	smultixcan	0.986788	0.209387
RP11-51J9.6	0.83206	smultixcan	0.986788	-0.159158
FBXL17	0.832069	smultixcan	0.986788	-0.291757
CKMT1B	0.832107	smultixcan	0.986788	-0.212
FGA	0.832108	smultixcan	0.986788	0.163725
ZMPSTE24	0.756052	Brain_Putamen_basal_ganglia	0.986788	-0.310669
GAS7	0.839501	Brain_Hypothalamus	0.986789	-0.202532
PDF	0.83958	Brain_Hypothalamus	0.986789	-0.202431
SLC35F3	0.839709	Brain_Hypothalamus	0.986789	0.202265
TXN2	0.840019	Brain_Hypothalamus	0.986789	0.201869
PKD1L1	0.840219	Brain_Hypothalamus	0.986789	0.201613
SCAF4	0.840244	Brain_Hypothalamus	0.986789	0.201581
PPP2R5A	0.840266	Brain_Hypothalamus	0.986789	0.201553
DZIP1	0.840268	Brain_Hypothalamus	0.986789	0.20155
ZFP64	0.840268	Brain_Hypothalamus	0.986789	0.20155
ZNF626	0.840394	Brain_Hypothalamus	0.986789	-0.201389
SPEF2	0.840431	Brain_Hypothalamus	0.986789	-0.201342
CHADL	0.840431	Brain_Hypothalamus	0.986789	0.201342
TMC8	0.840523	Brain_Hypothalamus	0.986789	0.201225
CYS1	0.840527	Brain_Hypothalamus	0.986789	-0.20122
WBSCR22	0.73864	Brain_Cortex	0.986792	0.333655
APH1A	0.738879	Brain_Cortex	0.986792	-0.333338
ENTPD7	0.738883	Brain_Cortex	0.986792	0.333333
COPS9	0.738883	Brain_Cortex	0.986792	-0.333333
RP11-718B12.2	0.738883	Brain_Cortex	0.986792	0.333333
GRB14	0.738883	Brain_Cortex	0.986792	0.333333
WAC	0.869506	Esophagus_Gastroesophageal_Junction	0.986793	-0.164286
GNAQ	0.739059	Brain_Cortex	0.986796	0.3331
PCDHGA3	0.739265	Brain_Cortex	0.986796	0.332827
CTD-2240J17.2	0.739497	Brain_Cortex	0.986796	-0.332519
SH3GLB1	0.73958	Brain_Cortex	0.986796	-0.33241
NR2E3	0.739618	Brain_Cortex	0.986796	-0.332359
CTD-2095E4.5	0.73966	Brain_Cortex	0.986796	-0.332304
AC073283.4	0.740217	Brain_Cortex	0.986796	-0.331567
ITSN2	0.740224	Brain_Cortex	0.986796	-0.331557
FIBP	0.74025	Brain_Cortex	0.986796	-0.331522
CCNYL1	0.740376	Brain_Cortex	0.986796	0.331356
RP11-236B18.5	0.740455	Brain_Cortex	0.986796	-0.331251
INPP5E	0.740486	Brain_Cortex	0.986796	0.33121
LINC00486	0.740603	Brain_Cortex	0.986796	-0.331055
ZNF461	0.740618	Brain_Cortex	0.986796	-0.331034
TMEM154	0.740655	Brain_Cortex	0.986796	-0.330986
SEC23A	0.740775	Brain_Cortex	0.986796	0.330827
RP11-90P13.1	0.740923	Brain_Cortex	0.986796	-0.330631
ZNF582	0.741016	Brain_Cortex	0.986796	-0.330508
PACSIN2	0.741048	Brain_Cortex	0.986796	0.330466
RP11-307E17.8	0.741091	Brain_Cortex	0.986796	-0.330409
DCLRE1C	0.74113	Brain_Cortex	0.986796	-0.330357
L3MBTL4	0.741224	Brain_Cortex	0.986796	-0.330233
KIF25-AS1	0.741319	Brain_Cortex	0.986796	-0.330107
SLC4A7	0.741366	Brain_Cortex	0.986796	-0.330045
GPHN	0.741504	Brain_Cortex	0.986796	0.329862
WDR41	0.741623	Brain_Cortex	0.986796	0.329705
PRSS54	0.741688	Brain_Cortex	0.986796	-0.329619
ZNF607	0.741764	Brain_Cortex	0.986796	-0.329519
TRABD2B	0.741953	Brain_Cortex	0.986796	0.329268
ELMOD2	0.742131	Brain_Cortex	0.986796	-0.329032
OSBPL8	0.742332	Brain_Cortex	0.986796	-0.328767
TAX1BP1	0.74248	Brain_Cortex	0.986796	0.328571
LACC1	0.742578	Brain_Cortex	0.986796	-0.328441
RP11-274B21.9	0.742624	Brain_Cortex	0.986796	-0.328381
OCEL1	0.742636	Brain_Cortex	0.986796	0.328365
ANKRD10	0.742723	Brain_Cortex	0.986796	0.328249
LCORL	0.742912	Brain_Cortex	0.986796	-0.328
ANK2	0.742916	Brain_Cortex	0.986796	-0.327994
TRPC1	0.742944	Brain_Cortex	0.986796	-0.327957
HSD17B11	0.742955	Brain_Cortex	0.986796	-0.327943
LINC02033	0.743011	Brain_Cortex	0.986796	0.327869
PCDHGA5	0.743325	Brain_Cortex	0.986796	-0.327454
HNRNPH3	0.74342	Brain_Cortex	0.986796	0.327327
PFN2	0.7435	Brain_Cortex	0.986796	-0.327222
SLC35E2B	0.743546	Brain_Cortex	0.986796	0.327161
DDR2	0.743686	Brain_Cortex	0.986796	0.326975
FAM83E	0.743719	Brain_Cortex	0.986796	0.326933
SCAND1	0.743783	Brain_Cortex	0.986796	0.326848
DCUN1D2	0.74392	Brain_Cortex	0.986796	0.326667
SESN3	0.744023	Brain_Cortex	0.986796	-0.326531
CCDC81	0.744023	Brain_Cortex	0.986796	-0.326531
ZNF235	0.744059	Brain_Cortex	0.986796	0.326483
B3GALT6	0.744093	Brain_Cortex	0.986796	0.326439
DGKD	0.744219	Brain_Cortex	0.986796	0.326271
DOLK	0.744242	Brain_Cortex	0.986796	0.326241
PHYHD1	0.744242	Brain_Cortex	0.986796	-0.326241
EPHB4	0.744265	Brain_Cortex	0.986796	-0.326211
TRIM47	0.744288	Brain_Cortex	0.986796	0.32618
VAX2	0.744336	Brain_Cortex	0.986796	0.326116
NMB	0.744419	Brain_Cortex	0.986796	0.326007
CLDN20	0.744549	Brain_Cortex	0.986796	0.325835
TRAPPC4	0.744582	Brain_Cortex	0.986796	0.325792
RP11-557H15.3	0.744587	Brain_Cortex	0.986796	-0.325785
MYOC	0.744683	Brain_Cortex	0.986796	-0.325658
ZNF597	0.744741	Brain_Cortex	0.986796	0.325581
NANS	0.744765	Brain_Cortex	0.986796	-0.32555
OR52N4	0.744839	Brain_Cortex	0.986796	-0.325452
AVEN	0.745114	Brain_Cortex	0.986796	-0.325088
GGCX	0.745266	Brain_Cortex	0.986796	0.324888
POLE	0.745286	Brain_Cortex	0.986796	-0.324862
CCDC142	0.745376	Brain_Cortex	0.986796	0.324742
TTC31	0.745376	Brain_Cortex	0.986796	-0.324742
LRRN3	0.745385	Brain_Cortex	0.986796	-0.324731
RP11-586D19.2	0.745427	Brain_Cortex	0.986796	0.324675
SLC9A1	0.745561	Brain_Cortex	0.986796	-0.324498
LMNTD2	0.745757	Brain_Cortex	0.986796	0.324239
PPM1N	0.745834	Brain_Cortex	0.986796	0.324138
CTD-2587M2.1	0.745996	Brain_Cortex	0.986796	-0.323924
CASC18	0.746056	Brain_Cortex	0.986796	0.323844
UNC5B	0.746082	Brain_Cortex	0.986796	-0.32381
PHLDA3	0.746134	Brain_Cortex	0.986796	0.323741
TMEM161A	0.746134	Brain_Cortex	0.986796	0.323741
OLR1	0.746294	Brain_Cortex	0.986796	0.323529
RFWD3	0.746422	Brain_Cortex	0.986796	-0.323361
RP11-147L13.15	0.746428	Brain_Cortex	0.986796	0.323353
RP11-389G6.3	0.746436	Brain_Cortex	0.986796	0.323342
ARL6	0.746436	Brain_Cortex	0.986796	-0.323342
KTI12	0.74649	Brain_Cortex	0.986796	0.323271
GALK2	0.746528	Brain_Cortex	0.986796	-0.32322
FBXW9	0.74654	Brain_Cortex	0.986796	-0.323204
TMEM167A	0.746587	Brain_Cortex	0.986796	-0.323143
ARID3C	0.746637	Brain_Cortex	0.986796	-0.323077
SPSB1	0.746645	Brain_Cortex	0.986796	-0.323066
CTA-150C2.13	0.746783	Brain_Cortex	0.986796	0.322884
RP5-848E13.4	0.746858	Brain_Cortex	0.986796	0.322785
HRNR	0.746929	Brain_Cortex	0.986796	0.322691
CHST14	0.747065	Brain_Cortex	0.986796	0.322512
MPP5	0.747075	Brain_Cortex	0.986796	-0.322499
SPHK1	0.747146	Brain_Cortex	0.986796	0.322404
CKAP5	0.747284	Brain_Cortex	0.986796	0.322222
C12orf71	0.747468	Brain_Cortex	0.986796	0.32198
ELOVL7	0.747618	Brain_Cortex	0.986796	-0.321782
RP11-557L19.1	0.747939	Brain_Cortex	0.986796	-0.321359
ACBD6	0.748001	Brain_Cortex	0.986796	0.321277
INPP5A	0.748026	Brain_Cortex	0.986796	-0.321244
AXIN2	0.748026	Brain_Cortex	0.986796	-0.321244
RP5-1061H20.4	0.748083	Brain_Cortex	0.986796	-0.321168
RAB5A	0.748083	Brain_Cortex	0.986796	-0.321168
RAB4A	0.748083	Brain_Cortex	0.986796	0.321168
CCRL2	0.748083	Brain_Cortex	0.986796	0.321168
CRYBG3	0.748083	Brain_Cortex	0.986796	0.321168
CDC34	0.748083	Brain_Cortex	0.986796	0.321168
DUXB	0.818798	Vagina	0.986798	-0.229091
CALM2	0.79181	Brain_Spinal_cord_cervical_c-1	0.986798	-0.263961
MFSD14A	0.797271	Artery_Tibial	0.986807	0.256881
CYP11B1	0.797367	Artery_Tibial	0.986807	0.256757
MUS81	0.797367	Artery_Tibial	0.986807	0.256757
HIST3H2BB	0.797497	Artery_Tibial	0.986807	-0.256588
DOCK3	0.797504	Artery_Tibial	0.986807	-0.256579
HK2	0.797634	Artery_Tibial	0.986807	-0.25641
TFB1M	0.797788	Artery_Tibial	0.986807	0.256211
EIF4G3	0.797901	Artery_Tibial	0.986807	-0.256065
CNOT6L	0.797976	Artery_Tibial	0.986807	-0.255968
SLK	0.798125	Artery_Tibial	0.986807	0.255774
PLTP	0.798173	Artery_Tibial	0.986807	-0.255712
DZIP1	0.798256	Artery_Tibial	0.986807	-0.255605
ERGIC3	0.798332	Artery_Tibial	0.986807	-0.255507
WNK1	0.798357	Artery_Tibial	0.986807	-0.255474
C14orf93	0.798371	Artery_Tibial	0.986807	0.255456
SRL	0.798478	Artery_Tibial	0.986807	-0.255318
ZDHHC17	0.79854	Artery_Tibial	0.986807	0.255237
PIK3AP1	0.79863	Artery_Tibial	0.986807	-0.255121
TEX12	0.798697	Artery_Tibial	0.986807	-0.255034
LL09NC01-139C3.1	0.798786	Artery_Tibial	0.986807	-0.254919
ZNF444	0.799074	Artery_Tibial	0.986807	-0.254545
SURF2	0.799312	Artery_Tibial	0.986807	0.254238
KIAA0040	0.79957	Artery_Tibial	0.986807	-0.253904
TTC7A	0.799674	Artery_Tibial	0.986807	-0.253769
AGO4	0.799702	Artery_Tibial	0.986807	0.253732
DNAJC9	0.799746	Artery_Tibial	0.986807	0.253676
ZNF223	0.799763	Artery_Tibial	0.986807	0.253654
SYBU	0.799782	Artery_Tibial	0.986807	-0.25363
OVCH2	0.799787	Artery_Tibial	0.986807	-0.253623
TXNDC11	0.799787	Artery_Tibial	0.986807	0.253623
LINC00940	0.799818	Artery_Tibial	0.986807	-0.253583
CP	0.799866	Artery_Tibial	0.986807	-0.253521
NAPB	0.799866	Artery_Tibial	0.986807	0.253521
RALGAPA1	0.799938	Artery_Tibial	0.986807	0.253427
ZCCHC3	0.79994	Artery_Tibial	0.986807	-0.253425
SLC23A2	0.800099	Artery_Tibial	0.986807	0.253219
FAM180B	0.80019	Artery_Tibial	0.986807	-0.253102
CENPC	0.800271	Artery_Tibial	0.986807	0.252996
RP11-168F9.2	0.800296	Artery_Tibial	0.986807	-0.252964
MESDC2	0.800391	Artery_Tibial	0.986807	0.252841
RP4-597N16.4	0.800494	Artery_Tibial	0.986807	-0.252708
CYP2A6	0.800566	Artery_Tibial	0.986807	0.252615
RP11-259A24.1	0.800669	Artery_Tibial	0.986807	0.252482
SYCE2	0.800806	Artery_Tibial	0.986807	0.252304
ZNF726	0.800855	Artery_Tibial	0.986807	0.25224
DYSF	0.800874	Artery_Tibial	0.986807	0.252216
CDH2	0.801037	Artery_Tibial	0.986807	0.252006
DEPDC4	0.801053	Artery_Tibial	0.986807	0.251984
PCDHGB6	0.801184	Artery_Tibial	0.986807	0.251815
CXCL2	0.801236	Artery_Tibial	0.986807	0.251748
RPL14	0.801236	Artery_Tibial	0.986807	-0.251748
ZNF536	0.801318	Artery_Tibial	0.986807	0.251642
SLC28A1	0.80153	Artery_Tibial	0.986807	-0.251367
AP006621.5	0.801736	Artery_Tibial	0.986807	-0.251101
PANO1	0.801736	Artery_Tibial	0.986807	0.251101
RP11-506M13.3	0.801817	Artery_Tibial	0.986807	-0.250996
AK2	0.802114	Artery_Tibial	0.986807	-0.250612
ZNF835	0.80246	Artery_Tibial	0.986807	-0.250164
MYCN	0.802462	Artery_Tibial	0.986807	0.250162
USP45	0.802525	Artery_Tibial	0.986807	-0.250081
DCST2	0.802574	Artery_Tibial	0.986807	0.250018
THUMPD1	0.802587	Artery_Tibial	0.986807	-0.25
NCKAP5L	0.802587	Artery_Tibial	0.986807	-0.25
CYR61	0.802587	Artery_Tibial	0.986807	0.25
TMTC4	0.802587	Artery_Tibial	0.986807	-0.25
ADH1C	0.802632	Artery_Tibial	0.986807	-0.249943
RPP40	0.802661	Artery_Tibial	0.986807	0.249905
SPAG7	0.802815	Artery_Tibial	0.986807	-0.249706
UCK1	0.802901	Artery_Tibial	0.986807	-0.249594
SPDYA	0.802904	Artery_Tibial	0.986807	0.24959
COX5A	0.803478	Artery_Tibial	0.986807	-0.248848
CENPL	0.803514	Artery_Tibial	0.986807	0.248801
ZNF793	0.803633	Artery_Tibial	0.986807	-0.248649
SORD	0.803705	Artery_Tibial	0.986807	0.248555
DPH3	0.803787	Artery_Tibial	0.986807	0.248449
WRB	0.803788	Artery_Tibial	0.986807	0.248447
CHL1	0.803818	Artery_Tibial	0.986807	-0.24841
KANK2	0.803819	Artery_Tibial	0.986807	0.248408
CBX7	0.803895	Artery_Tibial	0.986807	-0.24831
LINC00665	0.803935	Artery_Tibial	0.986807	0.248258
PRDM4	0.803959	Artery_Tibial	0.986807	-0.248227
KIF2A	0.803999	Artery_Tibial	0.986807	0.248175
PLEKHB1	0.803999	Artery_Tibial	0.986807	-0.248175
RP11-1C8.5	0.803999	Artery_Tibial	0.986807	0.248175
SEC24D	0.804084	Artery_Tibial	0.986807	-0.248065
LRRFIP2	0.804134	Artery_Tibial	0.986807	0.248
2024-03-01	0.804171	Artery_Tibial	0.986807	-0.247952
ABO	0.804208	Artery_Tibial	0.986807	0.247905
C16orf45	0.804482	Artery_Tibial	0.986807	-0.247551
TANGO6	0.804623	Artery_Tibial	0.986807	-0.247368
EFR3A	0.804713	Artery_Tibial	0.986807	0.247252
GGCX	0.804762	Artery_Tibial	0.986807	-0.247189
EXOC6B	0.804863	Artery_Tibial	0.986807	-0.247059
SPSB2	0.804957	Artery_Tibial	0.986807	-0.246937
C10orf128	0.804975	Artery_Tibial	0.986807	0.246914
IGF1R	0.804975	Artery_Tibial	0.986807	-0.246914
RBPJL	0.805036	Artery_Tibial	0.986807	-0.246835
IFIT2	0.805099	Artery_Tibial	0.986807	-0.246753
STRA6	0.805099	Artery_Tibial	0.986807	0.246753
NAPG	0.805115	Artery_Tibial	0.986807	0.246733
OAS3	0.805301	Artery_Tibial	0.986807	0.246493
JRK	0.805334	Artery_Tibial	0.986807	-0.24645
CADM2	0.805407	Artery_Tibial	0.986807	-0.246356
RP11-1055B8.3	0.805416	Artery_Tibial	0.986807	-0.246344
SFMBT1	0.805453	Artery_Tibial	0.986807	-0.246296
ZNF436	0.805496	Artery_Tibial	0.986807	0.246241
GRM3	0.805529	Artery_Tibial	0.986807	0.246198
APBA3	0.805679	Artery_Tibial	0.986807	0.246004
ZNF189	0.805689	Artery_Tibial	0.986807	-0.245991
MYH1	0.805717	Artery_Tibial	0.986807	-0.245955
KCTD6	0.733573	Thyroid	0.986816	-0.340377
ALAS1	0.733669	Thyroid	0.986816	-0.340249
RRM2	0.733819	Thyroid	0.986816	-0.34005
FGF20	0.733822	Thyroid	0.986816	-0.340046
PBX4	0.73405	Thyroid	0.986816	-0.339744
DPYD	0.734152	Thyroid	0.986816	-0.339608
ACAP1	0.734225	Thyroid	0.986816	-0.33951
PANX1	0.734275	Thyroid	0.986816	0.339444
CPT1B	0.734381	Thyroid	0.986816	0.339304
ZNF654	0.734417	Thyroid	0.986816	-0.339255
GINS1	0.734693	Thyroid	0.986816	-0.338889
MIB1	0.734728	Thyroid	0.986816	-0.338843
GLT1D1	0.734761	Thyroid	0.986816	-0.338799
SGPL1	0.734893	Thyroid	0.986816	0.338624
CTD-2081C10.7	0.735033	Thyroid	0.986816	0.338438
RP11-15A1.3	0.735186	Thyroid	0.986816	0.338235
NAGPA	0.735197	Thyroid	0.986816	0.33822
NCAPG2	0.735415	Thyroid	0.986816	0.337931
RFWD3	0.735472	Thyroid	0.986816	0.337855
BCL2L2	0.735485	Thyroid	0.986816	-0.337838
LYRM2	0.735504	Thyroid	0.986816	0.337813
TNNT2	0.735618	Thyroid	0.986816	-0.337662
ABHD15	0.735696	Thyroid	0.986816	-0.337559
ZNF438	0.735707	Thyroid	0.986816	-0.337544
ANGPT4	0.735757	Thyroid	0.986816	0.337477
SLC20A1	0.735849	Thyroid	0.986816	0.337356
FAM204A	0.735993	Thyroid	0.986816	-0.337165
WWTR1	0.736257	Thyroid	0.986816	0.336815
ERCC3	0.736285	Thyroid	0.986816	0.336776
RP11-43F13.4	0.736393	Thyroid	0.986816	-0.336634
ZFYVE26	0.736468	Thyroid	0.986816	0.336534
OXCT2	0.736565	Thyroid	0.986816	0.336406
DOCK10	0.736612	Thyroid	0.986816	0.336343
LINC02001	0.736615	Thyroid	0.986816	0.336339
FAM157C	0.736624	Thyroid	0.986816	0.336328
RP11-356C4.5	0.736624	Thyroid	0.986816	0.336328
PIAS2	0.736754	Thyroid	0.986816	-0.336155
RP11-553A10.1	0.736845	Thyroid	0.986816	-0.336035
AC009495.3	0.736856	Thyroid	0.986816	-0.33602
RP11-38G5.2	0.736963	Thyroid	0.986816	0.335878
PCDHB3	0.736985	Thyroid	0.986816	-0.335849
LARP6	0.737047	Thyroid	0.986816	0.335766
TRAPPC2L	0.737059	Thyroid	0.986816	0.33575
STRC	0.737085	Thyroid	0.986816	-0.335716
SDC3	0.737086	Thyroid	0.986816	-0.335714
TOX	0.737124	Thyroid	0.986816	-0.335664
KLHL23	0.737166	Thyroid	0.986816	-0.335609
HERPUD1	0.737203	Thyroid	0.986816	0.335559
SMCO4	0.737228	Thyroid	0.986816	-0.335526
RCAN1	0.737233	Thyroid	0.986816	0.335519
PET100	0.737349	Thyroid	0.986816	0.335366
DDX58	0.737499	Thyroid	0.986816	-0.335168
FST	0.737744	Thyroid	0.986816	-0.334843
PHF21A	0.737767	Thyroid	0.986816	0.334812
GLO1	0.737942	Thyroid	0.986816	-0.334579
PRDM8	0.737967	Thyroid	0.986816	-0.334546
DDIAS	0.73799	Thyroid	0.986816	0.334517
LINC00519	0.738041	Thyroid	0.986816	0.334448
NABP1	0.73805	Thyroid	0.986816	0.334437
LGALS1	0.738066	Thyroid	0.986816	0.334416
RCL1	0.738176	Thyroid	0.986816	-0.33427
FOLR3	0.738246	Thyroid	0.986816	0.334177
TBC1D2B	0.738259	Thyroid	0.986816	-0.33416
C1GALT1	0.738565	Thyroid	0.986816	-0.333755
ACP6	0.738693	Thyroid	0.986816	-0.333584
TMUB2	0.738725	Thyroid	0.986816	0.333542
PRSS45	0.738759	Thyroid	0.986816	-0.333497
RBMS1	0.738883	Thyroid	0.986816	-0.333333
MBD5	0.738883	Thyroid	0.986816	-0.333333
RP11-613D13.8	0.738883	Thyroid	0.986816	-0.333333
TBCK	0.739116	Thyroid	0.986816	0.333024
ELF2	0.739249	Thyroid	0.986816	0.332848
SCAMP5	0.73926	Thyroid	0.986816	0.332834
PALM3	0.739342	Thyroid	0.986816	-0.332725
NCMAP	0.739441	Thyroid	0.986816	-0.332594
CHGB	0.739488	Thyroid	0.986816	-0.332531
NLN	0.739565	Thyroid	0.986816	0.332429
CXCR6	0.739636	Thyroid	0.986816	0.332335
GDPD3	0.739664	Thyroid	0.986816	-0.332298
LINGO1	0.739677	Thyroid	0.986816	-0.332281
ARHGEF10	0.739706	Thyroid	0.986816	0.332243
CTA-384D8.35	0.739797	Thyroid	0.986816	0.332122
PGR	0.739884	Thyroid	0.986816	0.332006
RAB38	0.739954	Thyroid	0.986816	0.331914
ALG2	0.739982	Thyroid	0.986816	0.331878
CCNYL1	0.740376	Thyroid	0.986816	0.331356
SKI	0.740398	Thyroid	0.986816	-0.331326
CAMSAP1	0.740427	Thyroid	0.986816	0.331288
GOLT1B	0.740428	Thyroid	0.986816	0.331286
LINC00840	0.740471	Thyroid	0.986816	0.33123
PRKAA1	0.740583	Thyroid	0.986816	-0.331081
RP11-360A18.1	0.74065	Thyroid	0.986816	0.330993
DACH1	0.74068	Thyroid	0.986816	-0.330952
SNRPG	0.740693	Thyroid	0.986816	-0.330935
RP11-54O7.17	0.740817	Thyroid	0.986816	-0.330772
DEF8	0.740974	Thyroid	0.986816	0.330564
ZNF582	0.741016	Thyroid	0.986816	-0.330508
BRI3	0.74105	Thyroid	0.986816	0.330463
CDK2AP1	0.741053	Thyroid	0.986816	0.330459
RNF216	0.741214	Thyroid	0.986816	0.330246
ZDHHC17	0.741225	Thyroid	0.986816	-0.330232
TBC1D15	0.741232	Thyroid	0.986816	0.330223
NOVA1	0.741257	Thyroid	0.986816	0.330189
VCAM1	0.741415	Thyroid	0.986816	-0.329981
CELF4	0.741792	Thyroid	0.986816	0.329482
TESPA1	0.741953	Thyroid	0.986816	-0.329268
CTC-360G5.9	0.742031	Thyroid	0.986816	-0.329165
MAPK8	0.742114	Thyroid	0.986816	0.329055
CTD-2541M15.3	0.742173	Thyroid	0.986816	-0.328976
UNC119	0.742289	Thyroid	0.986816	-0.328824
PCDH12	0.74248	Thyroid	0.986816	0.328571
ARHGEF10L	0.74248	Thyroid	0.986816	0.328571
TMX1	0.742558	Thyroid	0.986816	0.328467
VHL	0.742694	Thyroid	0.986816	-0.328288
PODXL2	0.742745	Thyroid	0.986816	0.328221
ACADVL	0.742805	Thyroid	0.986816	0.328141
2024-03-07	0.742836	Thyroid	0.986816	-0.3281
RP5-1065P14.2	0.742884	Thyroid	0.986816	0.328036
FAM26E	0.743018	Thyroid	0.986816	0.327859
MED10	0.743037	Thyroid	0.986816	0.327835
STAC	0.743143	Thyroid	0.986816	0.327694
AXDND1	0.743157	Thyroid	0.986816	-0.327676
POGLUT1	0.743307	Thyroid	0.986816	-0.327478
TXN2	0.743399	Thyroid	0.986816	0.327355
RHBDF2	0.743408	Thyroid	0.986816	-0.327343
E2F6	0.743583	Thyroid	0.986816	-0.327112
KHNYN	0.743672	Thyroid	0.986816	-0.326995
DDR2	0.743686	Thyroid	0.986816	0.326975
RP11-713P17.4	0.743771	Thyroid	0.986816	0.326864
CKLF	0.743773	Thyroid	0.986816	0.326861
CD8B	0.743821	Thyroid	0.986816	-0.326797
JAG2	0.743821	Thyroid	0.986816	-0.326797
NAGPA-AS1	0.743826	Thyroid	0.986816	0.326792
INHA	0.743967	Thyroid	0.986816	-0.326604
C15orf48	0.744023	Thyroid	0.986816	-0.326531
CTD-2227E11.1	0.744034	Thyroid	0.986816	-0.326516
IFT52	0.744053	Thyroid	0.986816	-0.326491
CDH20	0.744087	Thyroid	0.986816	0.326446
PIGC	0.744148	Thyroid	0.986816	-0.326366
TRAF5	0.744284	Thyroid	0.986816	-0.326185
LOXL2	0.744286	Thyroid	0.986816	0.326183
SLC39A4	0.744359	Thyroid	0.986816	0.326087
GLT8D1	0.744359	Thyroid	0.986816	-0.326087
ANKRD26	0.744687	Thyroid	0.986816	-0.325653
SLC25A29	0.744752	Thyroid	0.986816	0.325566
TMCO4	0.744829	Thyroid	0.986816	0.325466
LINC01750	0.744845	Thyroid	0.986816	-0.325444
OSMR	0.744847	Thyroid	0.986816	0.325442
HEATR6	0.745101	Thyroid	0.986816	0.325105
CCL19	0.745138	Thyroid	0.986816	0.325057
C6orf47	0.745181	Thyroid	0.986816	-0.325
JARID2	0.745181	Thyroid	0.986816	-0.325
TUBGCP2	0.745341	Thyroid	0.986816	-0.324789
CCDC142	0.745376	Thyroid	0.986816	0.324742
PRMT9	0.745409	Thyroid	0.986816	0.324698
CTD-2007L18.5	0.745471	Thyroid	0.986816	-0.324617
GPANK1	0.745617	Thyroid	0.986816	0.324424
MMP16	0.745715	Thyroid	0.986816	0.324295
SCEL	0.745834	Thyroid	0.986816	0.324138
ZNF407	0.745961	Thyroid	0.986816	-0.32397
RREB1	0.745981	Thyroid	0.986816	0.323944
BTC	0.746006	Thyroid	0.986816	0.323911
MCOLN1	0.746009	Thyroid	0.986816	-0.323906
UNC5B	0.746082	Thyroid	0.986816	-0.32381
PGM2	0.746134	Thyroid	0.986816	0.323741
SFRP5	0.746143	Thyroid	0.986816	-0.323729
HSD3B7	0.746181	Thyroid	0.986816	-0.323679
PLEKHB1	0.746231	Thyroid	0.986816	-0.323613
GPR55	0.746294	Thyroid	0.986816	-0.323529
DDI2	0.746344	Thyroid	0.986816	-0.323464
TERF2	0.746428	Thyroid	0.986816	-0.323353
RP11-389G6.3	0.746436	Thyroid	0.986816	0.323342
CCDC15	0.746449	Thyroid	0.986816	-0.323325
IP6K3	0.746624	Thyroid	0.986816	-0.323094
PPRC1	0.746757	Thyroid	0.986816	0.322918
RP13-554M15.8	0.746841	Thyroid	0.986816	0.322807
TYROBP	0.747234	Thyroid	0.986816	0.322289
RP11-493L12.4	0.747311	Thyroid	0.986816	0.322187
PPP4R3B	0.747327	Thyroid	0.986816	-0.322166
TENM4	0.747339	Thyroid	0.986816	0.32215
SLC15A4	0.747365	Thyroid	0.986816	0.322115
MYLK2	0.747365	Thyroid	0.986816	-0.322115
MOB1A	0.747427	Thyroid	0.986816	0.322034
SLC16A11	0.747651	Thyroid	0.986816	-0.321738
GAL3ST1	0.747676	Thyroid	0.986816	0.321705
ALG1	0.747698	Thyroid	0.986816	-0.321676
RP5-890E16.5	0.74793	Thyroid	0.986816	-0.32137
CAPSL	0.748026	Thyroid	0.986816	-0.321244
ZDHHC11	0.748043	Thyroid	0.986816	0.321221
STXBP6	0.748052	Thyroid	0.986816	-0.321209
OVGP1	0.748083	Thyroid	0.986816	-0.321168
HNMT	0.748083	Thyroid	0.986816	-0.321168
P2RX2	0.748083	Thyroid	0.986816	0.321168
PARP6	0.748159	Thyroid	0.986816	-0.321068
ZBED9	0.748268	Thyroid	0.986816	0.320924
TH	0.748399	Thyroid	0.986816	-0.320751
BIRC6	0.748409	Thyroid	0.986816	-0.320738
RP13-1016M1.2	0.748461	Thyroid	0.986816	0.320669
GRB2	0.748631	Thyroid	0.986816	-0.320444
CCT4	0.748639	Thyroid	0.986816	-0.320434
PCGF3	0.748705	Thyroid	0.986816	0.320347
RP1-150O5.3	0.74877	Thyroid	0.986816	0.320261
ARL16	0.748798	Thyroid	0.986816	-0.320225
PCK1	0.748818	Thyroid	0.986816	-0.320199
KLHL8	0.748907	Thyroid	0.986816	0.320081
CTA-221G9.7	0.748968	Thyroid	0.986816	0.32
HSDL2	0.748968	Thyroid	0.986816	0.32
ANKEF1	0.749011	Thyroid	0.986816	-0.319944
AVEN	0.749032	Thyroid	0.986816	-0.319916
CEP192	0.749099	Thyroid	0.986816	-0.319827
TDRP	0.812779	Heart_Atrial_Appendage	0.986817	-0.236842
GSAP	0.813003	Heart_Atrial_Appendage	0.986817	0.236554
C5orf17	0.813055	Heart_Atrial_Appendage	0.986817	-0.236486
GTPBP4	0.81313	Heart_Atrial_Appendage	0.986817	-0.236391
NUDT8	0.813145	Heart_Atrial_Appendage	0.986817	0.236371
SLC35B1	0.813151	Heart_Atrial_Appendage	0.986817	0.236364
RP11-375I20.6	0.813315	Heart_Atrial_Appendage	0.986817	0.236152
GPA33	0.813346	Heart_Atrial_Appendage	0.986817	0.236111
SGIP1	0.813346	Heart_Atrial_Appendage	0.986817	-0.236111
CYB5B	0.805935	Artery_Tibial	0.986817	0.245673
TRIM39	0.805967	Artery_Tibial	0.986817	0.245633
ATRNL1	0.80617	Artery_Tibial	0.986817	-0.24537
CORO2A	0.80627	Artery_Tibial	0.986817	-0.245241
GOLGA3	0.806424	Artery_Tibial	0.986817	-0.245042
CASP9	0.806491	Artery_Tibial	0.986817	0.244955
HNRNPH1	0.806535	Artery_Tibial	0.986817	0.244898
CRIP3	0.806551	Artery_Tibial	0.986817	0.244878
NWD1	0.806646	Artery_Tibial	0.986817	0.244755
SULF2	0.806679	Artery_Tibial	0.986817	-0.244713
RNF167	0.806704	Artery_Tibial	0.986817	0.24468
PI4KA	0.80672	Artery_Tibial	0.986817	-0.24466
MRI1	0.806751	Artery_Tibial	0.986817	0.24462
CRIP3	0.806597	Small_Intestine_Terminal_Ileum	0.986822	-0.244818
NWD1	0.806646	Small_Intestine_Terminal_Ileum	0.986822	0.244755
NSD3	0.806721	Small_Intestine_Terminal_Ileum	0.986822	0.244658
C15orf57	0.783282	Testis	0.986824	-0.275045
ZFPM2	0.783393	Testis	0.986824	0.2749
NUP153	0.783393	Testis	0.986824	0.2749
MAFG	0.783443	Testis	0.986824	-0.274834
KLHL17	0.811077	Skin_Not_Sun_Exposed_Suprapubic	0.986826	0.239036
OPTC	0.811256	Skin_Not_Sun_Exposed_Suprapubic	0.986826	0.238806
ARHGAP19	0.811305	Skin_Not_Sun_Exposed_Suprapubic	0.986826	0.238742
CYB5D1	0.811331	Skin_Not_Sun_Exposed_Suprapubic	0.986826	0.23871
LINC00839	0.811396	Skin_Not_Sun_Exposed_Suprapubic	0.986826	0.238626
HSF2	0.811517	Skin_Not_Sun_Exposed_Suprapubic	0.986826	-0.238469
KIF18A	0.811807	Skin_Not_Sun_Exposed_Suprapubic	0.986826	-0.238095
ZFP82	0.811807	Skin_Not_Sun_Exposed_Suprapubic	0.986826	0.238095
MORN3	0.811892	Skin_Not_Sun_Exposed_Suprapubic	0.986826	0.237986
ETFRF1	0.811947	Skin_Not_Sun_Exposed_Suprapubic	0.986826	0.237915
TMPRSS4	0.811996	Skin_Not_Sun_Exposed_Suprapubic	0.986826	-0.237852
MEF2A	0.812066	Skin_Not_Sun_Exposed_Suprapubic	0.986826	0.237762
RP11-129I19.2	0.812066	Skin_Not_Sun_Exposed_Suprapubic	0.986826	-0.237762
LSINCT5	0.812066	Skin_Not_Sun_Exposed_Suprapubic	0.986826	-0.237762
TRMT10B	0.812218	Skin_Not_Sun_Exposed_Suprapubic	0.986826	0.237566
NAGK	0.812296	Skin_Not_Sun_Exposed_Suprapubic	0.986826	0.237465
ETV6	0.812355	Skin_Not_Sun_Exposed_Suprapubic	0.986826	-0.237389
S100A1	0.812859	Skin_Not_Sun_Exposed_Suprapubic	0.986826	-0.236739
WDR17	0.8129	Skin_Not_Sun_Exposed_Suprapubic	0.986826	0.236686
CYTH2	0.813025	Skin_Not_Sun_Exposed_Suprapubic	0.986826	0.236526
HIPK2	0.813036	Skin_Not_Sun_Exposed_Suprapubic	0.986826	0.236511
LINC01558	0.813055	Skin_Not_Sun_Exposed_Suprapubic	0.986826	-0.236486
HS3ST3A1	0.813073	Skin_Not_Sun_Exposed_Suprapubic	0.986826	0.236463
FAM131C	0.813151	Skin_Not_Sun_Exposed_Suprapubic	0.986826	0.236364
PLGLB1	0.81318	Skin_Not_Sun_Exposed_Suprapubic	0.986826	0.236326
SMC4	0.813237	Skin_Not_Sun_Exposed_Suprapubic	0.986826	-0.236252
LRRD1	0.813304	Skin_Not_Sun_Exposed_Suprapubic	0.986826	-0.236166
DIP2C	0.813375	Skin_Not_Sun_Exposed_Suprapubic	0.986826	-0.236074
LRRC55	0.813393	Skin_Not_Sun_Exposed_Suprapubic	0.986826	-0.236051
CHD2	0.813413	Skin_Not_Sun_Exposed_Suprapubic	0.986826	0.236025
RP11-1096D5.2	0.813489	Skin_Not_Sun_Exposed_Suprapubic	0.986826	0.235928
DAGLA	0.81369	Skin_Not_Sun_Exposed_Suprapubic	0.986826	-0.235669
POLR1B	0.813721	Skin_Not_Sun_Exposed_Suprapubic	0.986826	-0.235629
PSENEN	0.81398	Skin_Not_Sun_Exposed_Suprapubic	0.986826	-0.235294
CCDC9	0.81398	Skin_Not_Sun_Exposed_Suprapubic	0.986826	0.235294
METTL14	0.81398	Skin_Not_Sun_Exposed_Suprapubic	0.986826	0.235294
CLDN3	0.81398	Skin_Not_Sun_Exposed_Suprapubic	0.986826	0.235294
SLFN5	0.814005	Skin_Not_Sun_Exposed_Suprapubic	0.986826	-0.235263
PRKCSH	0.814019	Skin_Not_Sun_Exposed_Suprapubic	0.986826	-0.235245
RP11-44N21.1	0.814028	Skin_Not_Sun_Exposed_Suprapubic	0.986826	0.235233
PLBD1	0.814047	Skin_Not_Sun_Exposed_Suprapubic	0.986826	-0.235208
MLKL	0.783512	Testis	0.986829	-0.274745
METTL18	0.832189	smultixcan	0.986831	-0.224846
GLIPR2	0.795916	Artery_Aorta	0.986833	0.258636
NIN	0.795993	Artery_Aorta	0.986833	0.258537
TBCA	0.797068	Colon_Transverse	0.986834	-0.257143
DENND4B	0.797143	Colon_Transverse	0.986834	-0.257046
RP11-477N3.1	0.797271	Colon_Transverse	0.986834	0.256881
METTL25	0.797341	Colon_Transverse	0.986834	-0.25679
MUS81	0.797367	Colon_Transverse	0.986834	0.256757
C3orf18	0.797634	Colon_Transverse	0.986834	0.25641
RAPSN	0.797685	Colon_Transverse	0.986834	-0.256344
TXNDC2	0.797706	Colon_Transverse	0.986834	0.256318
PDGFRL	0.797916	Colon_Transverse	0.986834	-0.256045
LINC01668	0.797994	Colon_Transverse	0.986834	0.255944
SYNJ2	0.798031	Colon_Transverse	0.986834	0.255896
OSGIN2	0.798273	Colon_Transverse	0.986834	-0.255582
ACAT2	0.798294	Colon_Transverse	0.986834	-0.255556
PTGER2	0.798323	Colon_Transverse	0.986834	0.255518
SMAD3	0.798332	Colon_Transverse	0.986834	0.255507
KRTAP5-9	0.798357	Colon_Transverse	0.986834	-0.255474
NLRC5	0.798477	Colon_Transverse	0.986834	0.255319
PHGR1	0.798515	Colon_Transverse	0.986834	-0.255269
TTL	0.798533	Colon_Transverse	0.986834	-0.255246
TMEM179	0.798555	Colon_Transverse	0.986834	-0.255217
TCEA3	0.79856	Colon_Transverse	0.986834	-0.255211
ITIH4	0.793678	Lung	0.986834	-0.261537
SYBU	0.793785	Lung	0.986834	0.261398
DDI2	0.793912	Lung	0.986834	-0.261234
CSRNP2	0.79398	Lung	0.986834	0.261146
PPP6R3	0.794027	Lung	0.986834	-0.261085
KLHDC3	0.794037	Lung	0.986834	-0.261072
VNN1	0.794068	Lung	0.986834	-0.261032
WRB	0.794193	Lung	0.986834	0.26087
NCKAP5	0.794193	Lung	0.986834	0.26087
SRA1	0.794181	Colon_Sigmoid	0.986837	-0.260885
NCKAP5	0.794193	Colon_Sigmoid	0.986837	0.26087
AC004381.6	0.794193	Colon_Sigmoid	0.986837	0.26087
C1orf106	0.794222	Colon_Sigmoid	0.986837	0.260832
LGMN	0.786359	Muscle_Skeletal	0.986843	-0.271041
ZSCAN31	0.786411	Muscle_Skeletal	0.986843	-0.270974
SSBP4	0.786471	Muscle_Skeletal	0.986843	-0.270896
GFM1	0.786545	Muscle_Skeletal	0.986843	-0.2708
WDR70	0.786677	Muscle_Skeletal	0.986843	-0.270628
SPAG16	0.786802	Muscle_Skeletal	0.986843	-0.270465
PRG2	0.786822	Muscle_Skeletal	0.986843	0.27044
RP5-1112D6.7	0.78692	Muscle_Skeletal	0.986843	-0.270312
ZSCAN20	0.78699	Muscle_Skeletal	0.986843	-0.270222
IFI44	0.787128	Muscle_Skeletal	0.986843	0.270042
CNTLN	0.787131	Muscle_Skeletal	0.986843	0.270038
RP11-295M18.6	0.794488	Colon_Sigmoid	0.986844	-0.260488
KRT78	0.79451	Colon_Sigmoid	0.986844	-0.260458
RP11-486O12.2	0.794652	Colon_Sigmoid	0.986844	-0.260274
SAV1	0.794795	Colon_Sigmoid	0.986844	0.26009
C1orf50	0.79483	Colon_Sigmoid	0.986844	-0.260043
NCR3LG1	0.794853	Colon_Sigmoid	0.986844	-0.260014
MCUB	0.794864	Colon_Sigmoid	0.986844	0.26
CELF1	0.79494	Colon_Sigmoid	0.986844	0.259901
GRK4	0.794972	Colon_Sigmoid	0.986844	0.25986
LINC00940	0.795064	Colon_Sigmoid	0.986844	-0.25974
SPSB2	0.795254	Colon_Sigmoid	0.986844	-0.259494
MED10	0.795307	Colon_Sigmoid	0.986844	-0.259425
RP11-575F12.3	0.795402	Colon_Sigmoid	0.986844	0.259302
UFSP2	0.795435	Colon_Sigmoid	0.986844	0.259259
WDSUB1	0.795476	Colon_Sigmoid	0.986844	0.259207
TYROBP	0.795547	Colon_Sigmoid	0.986844	0.259115
SUB1	0.795662	Colon_Sigmoid	0.986844	0.258965
NOP56	0.795687	Colon_Sigmoid	0.986844	0.258933
MTERF3	0.668989	Ovary	0.986845	0.427536
SNRNP70	0.669009	Ovary	0.986845	0.427509
FFAR2	0.669074	Ovary	0.986845	0.427419
DHRS2	0.669404	Ovary	0.986845	0.426966
CLEC4A	0.669404	Ovary	0.986845	-0.426966
FICD	0.66956	Ovary	0.986845	-0.426752
MSRB2	0.669622	Ovary	0.986845	0.426667
ITGA3	0.669629	Ovary	0.986845	-0.426657
UCP3	0.66969	Ovary	0.986845	-0.426573
GRPEL2	0.669765	Ovary	0.986845	-0.426471
RP11-563J2.2	0.669873	Ovary	0.986845	0.426323
CCDC151	0.669941	Ovary	0.986845	-0.42623
LINC02126	0.670162	Ovary	0.986845	0.425926
ABRACL	0.670242	Ovary	0.986845	0.425816
SLC38A10	0.670274	Ovary	0.986845	0.425772
USP16	0.670385	Ovary	0.986845	-0.42562
AHCYL1	0.670535	Ovary	0.986845	-0.425414
NMUR1	0.670565	Ovary	0.986845	-0.425373
CAMSAP3	0.670608	Ovary	0.986845	0.425314
ULK1	0.670773	Ovary	0.986845	-0.425087
MYO1B	0.670837	Ovary	0.986845	-0.425
PIK3C2B	0.670849	Ovary	0.986845	-0.424983
TTC24	0.671049	Ovary	0.986845	0.424709
GCHFR	0.671124	Ovary	0.986845	0.424606
PSMG2	0.671286	Ovary	0.986845	0.424384
RP11-367F23.1	0.671433	Ovary	0.986845	0.424182
NDUFS2	0.671488	Ovary	0.986845	-0.424107
ABHD14A	0.671648	Ovary	0.986845	-0.423888
SLC25A21	0.671682	Ovary	0.986845	0.423841
PPM1A	0.671682	Ovary	0.986845	0.423841
MCFD2	0.671812	Ovary	0.986845	-0.423662
NARF	0.671849	Ovary	0.986845	0.423611
UTP3	0.671862	Ovary	0.986845	0.423594
EXPH5	0.672034	Ovary	0.986845	0.423358
RNF130	0.672034	Ovary	0.986845	0.423358
PGA5	0.672034	Ovary	0.986845	-0.423358
GBP4	0.672067	Ovary	0.986845	-0.423313
IFT46	0.672091	Ovary	0.986845	0.42328
PFKP	0.672134	Ovary	0.986845	0.423221
CLTCL1	0.672279	Ovary	0.986845	0.423022
KCTD3	0.672283	Ovary	0.986845	-0.423017
TTBK1	0.815704	Stomach	0.986845	-0.233074
ATG7	0.787656	Prostate	0.986845	-0.269356
YBEY	0.753936	Brain_Cerebellum	0.986848	-0.313454
CSAD	0.754004	Brain_Cerebellum	0.986848	-0.313364
SMCP	0.754027	Brain_Cerebellum	0.986848	0.313333
TMEM145	0.754027	Brain_Cerebellum	0.986848	-0.313333
GPC6	0.816171	Heart_Left_Ventricle	0.986851	-0.232473
CNTLN	0.816232	Heart_Left_Ventricle	0.986851	-0.232394
COG4	0.816613	Heart_Left_Ventricle	0.986851	0.231904
XYLT2	0.816703	Heart_Left_Ventricle	0.986851	0.231788
TIGD7	0.816703	Heart_Left_Ventricle	0.986851	0.231788
C12orf43	0.816865	Heart_Left_Ventricle	0.986851	0.231579
HLA-DMA	0.817025	Heart_Left_Ventricle	0.986851	-0.231373
ANKRD12	0.817075	Heart_Left_Ventricle	0.986851	0.231309
PHOSPHO2	0.817121	Heart_Left_Ventricle	0.986851	0.23125
ZSCAN12	0.817121	Heart_Left_Ventricle	0.986851	0.23125
RP4-761J14.10	0.817123	Heart_Left_Ventricle	0.986851	0.231247
ANKRD23	0.817149	Heart_Left_Ventricle	0.986851	-0.231214
METTL7B	0.817165	Heart_Left_Ventricle	0.986851	-0.231193
NCF2	0.817243	Heart_Left_Ventricle	0.986851	0.231092
FOXP1	0.817305	Heart_Left_Ventricle	0.986851	-0.231013
NUDT2	0.844406	Kidney_Cortex	0.986854	-0.196261
YIPF3	0.844506	Kidney_Cortex	0.986854	-0.196133
PITPNM3	0.844792	Kidney_Cortex	0.986854	-0.195767
MTERF3	0.84487	Kidney_Cortex	0.986854	0.195668
TMED4	0.844882	Kidney_Cortex	0.986854	-0.195652
RP11-713P17.4	0.844882	Kidney_Cortex	0.986854	-0.195652
PQLC2	0.675489	Brain_Caudate_basal_ganglia	0.986856	0.418626
RFX3	0.787303	Muscle_Skeletal	0.986856	-0.269814
TRIP13	0.787313	Muscle_Skeletal	0.986856	-0.269802
THAP3	0.735596	Liver	0.986857	-0.33769
MIS18BP1	0.735851	Liver	0.986857	0.337353
GET4	0.735959	Liver	0.986857	0.337209
PRELP	0.73612	Liver	0.986857	0.336996
SEC61A2	0.736236	Liver	0.986857	-0.336842
GRK4	0.736305	Liver	0.986857	0.336751
LTBP4	0.736341	Liver	0.986857	0.336703
TSC1	0.736597	Liver	0.986857	0.336364
RSAD1	0.736701	Liver	0.986857	0.336225
RP13-392I16.1	0.736712	Liver	0.986857	-0.33621
TMEM184C	0.736743	Liver	0.986857	-0.33617
UMAD1	0.736827	Liver	0.986857	-0.336059
CFAP46	0.737047	Liver	0.986857	0.335766
ITLN1	0.73716	Liver	0.986857	-0.335616
PCDHGB6	0.737172	Liver	0.986857	0.335601
MDH2	0.737195	Liver	0.986857	0.33557
CTSO	0.737416	Liver	0.986857	-0.335278
AGL	0.737429	Liver	0.986857	-0.33526
ZNF569	0.737545	Liver	0.986857	-0.335106
INTU	0.737728	Liver	0.986857	-0.334864
CAPZA3	0.737881	Liver	0.986857	-0.334661
ADGRF5	0.737926	Liver	0.986857	-0.334601
ZFYVE26	0.737965	Liver	0.986857	0.33455
NUF2	0.738104	Liver	0.986857	-0.334365
C1orf204	0.738738	Liver	0.986857	-0.333525
CD58	0.738785	Liver	0.986857	0.333462
ORC4	0.738883	Liver	0.986857	0.333333
GRB14	0.738883	Liver	0.986857	-0.333333
ENTPD7	0.738883	Liver	0.986857	0.333333
RBMS1	0.738883	Liver	0.986857	-0.333333
BISPR	0.738883	Liver	0.986857	0.333333
CMTM4	0.738883	Liver	0.986857	0.333333
NRF1	0.739452	Liver	0.986857	-0.332579
RP11-344B5.2	0.739705	Liver	0.986857	0.332244
RP11-109E12.1	0.739772	Liver	0.986857	0.332155
NOB1	0.739809	Liver	0.986857	-0.332106
MOB2	0.739979	Liver	0.986857	-0.331882
RP1-86C11.7	0.740027	Liver	0.986857	-0.331818
LINC01465	0.740075	Liver	0.986857	0.331754
TARS	0.740119	Liver	0.986857	0.331695
CEP192	0.740205	Liver	0.986857	-0.331582
FIBP	0.74025	Liver	0.986857	-0.331522
SLF2	0.740297	Liver	0.986857	0.331461
GCNT3	0.740363	Liver	0.986857	0.331372
FUT6	0.740427	Liver	0.986857	0.331288
INPP5E	0.740486	Liver	0.986857	-0.33121
CEP290	0.740509	Liver	0.986857	0.331179
KLRC1	0.740569	Liver	0.986857	-0.331099
IFI44	0.740618	Liver	0.986857	0.331034
DPP3	0.740655	Liver	0.986857	0.330986
ZNF404	0.740733	Liver	0.986857	0.330882
UBP1	0.740819	Liver	0.986857	0.330769
GPR20	0.740986	Liver	0.986857	-0.330549
CTD-3088G3.8	0.741071	Liver	0.986857	-0.330435
APH1A	0.741862	Liver	0.986857	-0.329389
TAX1BP3	0.741953	Liver	0.986857	0.329268
SYPL1	0.741953	Liver	0.986857	0.329268
IFNAR1	0.741971	Liver	0.986857	-0.329244
RP11-245J9.5	0.742116	Liver	0.986857	0.329053
CTD-2054N24.2	0.742131	Liver	0.986857	-0.329032
OSBPL10	0.74232	Liver	0.986857	-0.328782
OSBPL8	0.742332	Liver	0.986857	-0.328767
TYROBP	0.742535	Liver	0.986857	0.328498
TMX1	0.742558	Liver	0.986857	0.328467
RP11-676J12.4	0.742586	Liver	0.986857	0.328431
NOC4L	0.742715	Liver	0.986857	-0.32826
PODXL2	0.742745	Liver	0.986857	0.328221
GPER1	0.742857	Liver	0.986857	0.328072
PCOLCE2	0.742916	Liver	0.986857	-0.327994
LINC02033	0.743011	Liver	0.986857	0.327869
ZKSCAN8	0.743136	Liver	0.986857	-0.327704
PLRG1	0.743151	Liver	0.986857	0.327684
ZNF219	0.74334	Liver	0.986857	0.327434
SLC35E2B	0.743546	Liver	0.986857	0.327161
DDR2	0.743686	Liver	0.986857	0.326975
TMTC4	0.74369	Liver	0.986857	-0.326971
TK2	0.743773	Liver	0.986857	-0.326861
CKLF	0.743773	Liver	0.986857	0.326861
TTC7B	0.743992	Liver	0.986857	-0.326571
C15orf48	0.744023	Liver	0.986857	-0.326531
LARGE1	0.74413	Liver	0.986857	0.326389
SCART1	0.744207	Liver	0.986857	-0.326287
DGKD	0.744219	Liver	0.986857	-0.326271
ATMIN	0.744276	Liver	0.986857	0.326196
DCBLD2	0.744359	Liver	0.986857	0.326087
PLPP1	0.744674	Liver	0.986857	-0.325671
IMPDH1	0.744824	Liver	0.986857	-0.325472
ACAP1	0.744841	Liver	0.986857	-0.32545
LINC01750	0.744845	Liver	0.986857	-0.325444
SMAD1	0.744865	Liver	0.986857	-0.325418
LINC02035	0.744953	Liver	0.986857	0.325301
POLR2D	0.745031	Liver	0.986857	-0.325199
ABCB8	0.745065	Liver	0.986857	0.325153
CCL17	0.745249	Liver	0.986857	0.32491
TMED4	0.745375	Liver	0.986857	0.324743
CCDC142	0.745376	Liver	0.986857	0.324742
TTC31	0.745376	Liver	0.986857	-0.324742
LRRN3	0.745385	Liver	0.986857	-0.324731
PGM2L1	0.745427	Liver	0.986857	0.324675
C19orf33	0.745584	Liver	0.986857	0.324468
DIRAS3	0.745624	Liver	0.986857	-0.324415
ITGB2	0.745717	Liver	0.986857	-0.324292
TEX12	0.745843	Liver	0.986857	0.324125
GRB7	0.745991	Liver	0.986857	-0.32393
ZKSCAN3	0.746004	Liver	0.986857	0.323913
PGAP3	0.746134	Liver	0.986857	0.323741
SNX25	0.746139	Liver	0.986857	-0.323735
SFRP5	0.746143	Liver	0.986857	-0.323729
B3GAT1	0.746187	Liver	0.986857	-0.323671
GALNT10	0.746384	Liver	0.986857	-0.32341
RP11-147L13.15	0.746428	Liver	0.986857	0.323353
KLHL7	0.746457	Liver	0.986857	-0.323315
PCAT18	0.746709	Liver	0.986857	0.322981
ARID3C	0.746773	Liver	0.986857	-0.322897
UGGT1	0.746806	Liver	0.986857	0.322854
BANF1	0.7469	Liver	0.986857	0.32273
ZNF71	0.747304	Liver	0.986857	-0.322197
PRKAR1B	0.747309	Liver	0.986857	-0.322189
C19orf54	0.747388	Liver	0.986857	-0.322086
PDCD11	0.747406	Liver	0.986857	-0.322061
RP11-119D9.1	0.74749	Liver	0.986857	0.321951
SERPINA5	0.74749	Liver	0.986857	-0.321951
PODN	0.747555	Liver	0.986857	-0.321865
RNF144A	0.747598	Liver	0.986857	-0.321809
GTF2A2	0.747696	Liver	0.986857	-0.321678
BHLHE40	0.747831	Liver	0.986857	0.321501
MS4A14	0.747859	Liver	0.986857	-0.321464
CTD-2527I21.15	0.747886	Liver	0.986857	0.321429
NDRG4	0.747886	Liver	0.986857	-0.321429
WBP2	0.748045	Liver	0.986857	0.321218
CRYBG3	0.748083	Liver	0.986857	0.321168
RAB4A	0.748083	Liver	0.986857	0.321168
RP5-1061H20.4	0.748083	Liver	0.986857	-0.321168
ZNF214	0.74822	Liver	0.986857	-0.320988
HEBP2	0.748221	Liver	0.986857	0.320985
ZBED9	0.748268	Liver	0.986857	0.320924
TP53TG5	0.756353	Brain_Putamen_basal_ganglia	0.986858	0.310273
GLT1D1	0.756465	Brain_Putamen_basal_ganglia	0.986858	-0.310127
ZNF428	0.756475	Brain_Putamen_basal_ganglia	0.986858	-0.310113
CLEC18B	0.756668	Brain_Putamen_basal_ganglia	0.986858	-0.309859
POP4	0.756692	Brain_Putamen_basal_ganglia	0.986858	0.309828
F2RL3	0.756839	Brain_Putamen_basal_ganglia	0.986858	-0.309635
RP11-563J2.3	0.756893	Brain_Putamen_basal_ganglia	0.986858	0.309564
MED17	0.756933	Brain_Putamen_basal_ganglia	0.986858	0.309511
ACADS	0.75718	Brain_Putamen_basal_ganglia	0.986858	-0.309186
C8orf89	0.7572	Brain_Putamen_basal_ganglia	0.986858	0.30916
SEC11C	0.757252	Brain_Putamen_basal_ganglia	0.986858	0.309091
DLGAP1	0.757293	Brain_Putamen_basal_ganglia	0.986858	0.309038
NPC2	0.757456	Brain_Putamen_basal_ganglia	0.986858	-0.308824
2024-03-02	0.757585	Brain_Putamen_basal_ganglia	0.986858	0.308654
C20orf196	0.757642	Brain_Putamen_basal_ganglia	0.986858	-0.308579
TRPV3	0.75779	Brain_Putamen_basal_ganglia	0.986858	0.308384
EIF2B1	0.758032	Brain_Putamen_basal_ganglia	0.986858	0.308066
PPA1	0.758151	Brain_Putamen_basal_ganglia	0.986858	-0.30791
CENPC	0.758361	Brain_Putamen_basal_ganglia	0.986858	-0.307634
DUSP14	0.758393	Brain_Putamen_basal_ganglia	0.986858	-0.307591
MYCT1	0.7584	Brain_Putamen_basal_ganglia	0.986858	-0.307583
ETS1	0.758463	Brain_Putamen_basal_ganglia	0.986858	0.3075
CMTM5	0.758488	Brain_Putamen_basal_ganglia	0.986858	0.307467
RP11-589P10.5	0.758598	Brain_Putamen_basal_ganglia	0.986858	-0.307322
LRRC34	0.75863	Brain_Putamen_basal_ganglia	0.986858	0.307281
PEX5L	0.758699	Brain_Putamen_basal_ganglia	0.986858	0.30719
C11orf63	0.758729	Brain_Putamen_basal_ganglia	0.986858	-0.30715
LGALS8	0.758795	Brain_Putamen_basal_ganglia	0.986858	0.307063
SRSF7	0.758811	Brain_Putamen_basal_ganglia	0.986858	-0.307042
CAD	0.758968	Brain_Putamen_basal_ganglia	0.986858	-0.306836
XAF1	0.759171	Brain_Putamen_basal_ganglia	0.986858	-0.306569
XKR9	0.75932	Brain_Putamen_basal_ganglia	0.986858	0.306374
CDK5R2	0.759332	Brain_Putamen_basal_ganglia	0.986858	-0.306358
C19orf43	0.759437	Brain_Putamen_basal_ganglia	0.986858	-0.30622
CCDC74A	0.75944	Brain_Putamen_basal_ganglia	0.986858	0.306216
AVL9	0.759511	Brain_Putamen_basal_ganglia	0.986858	0.306122
PSMF1	0.759578	Brain_Putamen_basal_ganglia	0.986858	0.306034
TEN1	0.759754	Brain_Putamen_basal_ganglia	0.986858	-0.305804
ACOX1	0.759754	Brain_Putamen_basal_ganglia	0.986858	0.305804
NFATC2	0.759812	Brain_Putamen_basal_ganglia	0.986858	0.305727
CLPB	0.759863	Brain_Putamen_basal_ganglia	0.986858	0.30566
RNU6ATAC35P	0.760043	Brain_Putamen_basal_ganglia	0.986858	-0.305425
MED25	0.760075	Brain_Putamen_basal_ganglia	0.986858	0.305382
FAM49A	0.760181	Brain_Putamen_basal_ganglia	0.986858	-0.305243
TMEM52B	0.760193	Brain_Putamen_basal_ganglia	0.986858	0.305228
RAD1	0.760236	Brain_Putamen_basal_ganglia	0.986858	-0.305171
TMPO	0.760367	Brain_Putamen_basal_ganglia	0.986858	0.304998
CIT	0.760393	Brain_Putamen_basal_ganglia	0.986858	0.304965
YWHAE	0.760464	Brain_Putamen_basal_ganglia	0.986858	0.304871
LGMN	0.760644	Brain_Putamen_basal_ganglia	0.986858	-0.304636
ATP5G1	0.760673	Brain_Putamen_basal_ganglia	0.986858	0.304598
PHYHD1	0.760781	Brain_Putamen_basal_ganglia	0.986858	-0.304455
MRPL1	0.76083	Brain_Putamen_basal_ganglia	0.986858	0.304392
CCDC66	0.760863	Brain_Putamen_basal_ganglia	0.986858	-0.304348
FXR1	0.760863	Brain_Putamen_basal_ganglia	0.986858	-0.304348
RHNO1	0.760931	Brain_Putamen_basal_ganglia	0.986858	-0.304258
PLCH1	0.795781	Colon_Sigmoid	0.98686	-0.258811
C1QBP	0.672863	Brain_Anterior_cingulate_cortex_BA24	0.98686	0.422222
PEAR1	0.840674	Brain_Hypothalamus	0.98686	-0.201031
FGF22	0.796004	Colon_Sigmoid	0.986861	0.258523
CHTOP	0.79606	Colon_Sigmoid	0.986861	-0.25845
ZNRF1	0.796192	Colon_Sigmoid	0.986861	0.258278
SF3A1	0.79622	Colon_Sigmoid	0.986861	0.258242
ADH1C	0.796235	Colon_Sigmoid	0.986861	0.258223
PLCB3	0.796269	Colon_Sigmoid	0.986861	-0.258179
PPM1M	0.7484	Liver	0.986863	0.320749
PBX4	0.74858	Liver	0.986863	0.320513
HMOX1	0.74877	Liver	0.986863	-0.320261
NME2	0.74877	Liver	0.986863	-0.320261
ARL16	0.748798	Liver	0.986863	-0.320225
CD1D	0.748836	Liver	0.986863	0.320174
NCBP2-AS2	0.817494	Heart_Left_Ventricle	0.986867	-0.230769
TMEM18	0.817494	Heart_Left_Ventricle	0.986867	-0.230769
C10orf128	0.804975	Adrenal_Gland	0.986869	0.246914
SLC9A3	0.805166	Adrenal_Gland	0.986869	0.246667
TCEA3	0.805354	Adrenal_Gland	0.986869	0.246425
GNRH2	0.805367	Adrenal_Gland	0.986869	0.246407
LMBR1	0.805444	Adrenal_Gland	0.986869	-0.246308
C12orf54	0.805444	Adrenal_Gland	0.986869	0.246307
GRM3	0.805529	Adrenal_Gland	0.986869	0.246198
TADA2A	0.805532	Adrenal_Gland	0.986869	0.246194
COMT	0.805563	Adrenal_Gland	0.986869	-0.246154
LBX2	0.699054	Skin_Sun_Exposed_Lower_leg	0.986869	-0.386598
RP11-218C14.8	0.699124	Skin_Sun_Exposed_Lower_leg	0.986869	-0.386503
YBEY	0.699221	Skin_Sun_Exposed_Lower_leg	0.986869	0.386372
C1QTNF2	0.699236	Skin_Sun_Exposed_Lower_leg	0.986869	0.386353
ETFDH	0.699285	Skin_Sun_Exposed_Lower_leg	0.986869	-0.386286
LINC01166	0.699379	Skin_Sun_Exposed_Lower_leg	0.986869	0.386159
HPCAL1	0.699451	Skin_Sun_Exposed_Lower_leg	0.986869	0.386061
CHCHD10	0.699655	Skin_Sun_Exposed_Lower_leg	0.986869	0.385787
MMP11	0.699655	Skin_Sun_Exposed_Lower_leg	0.986869	0.385787
SF3B3	0.699708	Skin_Sun_Exposed_Lower_leg	0.986869	0.385714
DNAJC16	0.699708	Skin_Sun_Exposed_Lower_leg	0.986869	-0.385714
CASP9	0.699708	Skin_Sun_Exposed_Lower_leg	0.986869	0.385714
NFIA	0.699758	Skin_Sun_Exposed_Lower_leg	0.986869	-0.385648
LINC02145	0.699796	Skin_Sun_Exposed_Lower_leg	0.986869	0.385595
GSTP1	0.879203	Esophagus_Muscularis	0.98687	-0.151979
TMCO3	0.806846	Small_Intestine_Terminal_Ileum	0.986871	0.244497
IFIH1	0.78946	Minor_Salivary_Gland	0.986874	0.267012
CFAP97	0.789562	Minor_Salivary_Gland	0.986874	-0.266879
TMEM88	0.789568	Minor_Salivary_Gland	0.986874	-0.266871
DDX25	0.783615	Testis	0.986876	0.274611
RP11-161D15.1	0.832275	smultixcan	0.986878	0.0556456
LINC01352	0.814308	Skin_Not_Sun_Exposed_Suprapubic	0.986881	0.234872
TMEM238	0.814377	Skin_Not_Sun_Exposed_Suprapubic	0.986881	-0.234783
LINC00702	0.814553	Skin_Not_Sun_Exposed_Suprapubic	0.986881	0.234557
IMPACT	0.81461	Skin_Not_Sun_Exposed_Suprapubic	0.986881	-0.234483
DGKH	0.814626	Skin_Not_Sun_Exposed_Suprapubic	0.986881	-0.234463
PAQR8	0.81479	Skin_Not_Sun_Exposed_Suprapubic	0.986881	0.234251
OSBPL3	0.814853	Skin_Not_Sun_Exposed_Suprapubic	0.986881	-0.234169
ACOT1	0.814857	Skin_Not_Sun_Exposed_Suprapubic	0.986881	0.234165
SASS6	0.814944	Skin_Not_Sun_Exposed_Suprapubic	0.986881	0.234053
C3	0.814966	Skin_Not_Sun_Exposed_Suprapubic	0.986881	0.234025
SZT2	0.815071	Skin_Not_Sun_Exposed_Suprapubic	0.986881	-0.233889
HEXB	0.815166	Skin_Not_Sun_Exposed_Suprapubic	0.986881	0.233766
CCDC94	0.815166	Skin_Not_Sun_Exposed_Suprapubic	0.986881	-0.233766
UBAC2	0.815166	Skin_Not_Sun_Exposed_Suprapubic	0.986881	-0.233766
CTD-3051D23.4	0.785866	Brain_Nucleus_accumbens_basal_ganglia	0.986883	-0.271683
DAAM1	0.785871	Brain_Nucleus_accumbens_basal_ganglia	0.986883	-0.271676
DOK4	0.785956	Brain_Nucleus_accumbens_basal_ganglia	0.986883	-0.271565
NIPSNAP3B	0.785988	Brain_Nucleus_accumbens_basal_ganglia	0.986883	-0.271524
RP11-572O6.1	0.786163	Brain_Nucleus_accumbens_basal_ganglia	0.986883	-0.271297
TXNDC11	0.786252	Brain_Nucleus_accumbens_basal_ganglia	0.986883	-0.271181
ACYP2	0.786277	Brain_Nucleus_accumbens_basal_ganglia	0.986883	0.271148
RAF1	0.786519	Brain_Nucleus_accumbens_basal_ganglia	0.986883	-0.270833
KB-1410C5.5	0.786519	Brain_Nucleus_accumbens_basal_ganglia	0.986883	0.270833
RABL3	0.786885	Brain_Nucleus_accumbens_basal_ganglia	0.986883	0.270358
TCTEX1D1	0.786895	Brain_Nucleus_accumbens_basal_ganglia	0.986883	-0.270345
RP11-134G8.5	0.787104	Brain_Nucleus_accumbens_basal_ganglia	0.986883	0.270073
STYX	0.787104	Brain_Nucleus_accumbens_basal_ganglia	0.986883	-0.270073
HBE1	0.787104	Brain_Nucleus_accumbens_basal_ganglia	0.986883	-0.270073
FMN2	0.787104	Brain_Nucleus_accumbens_basal_ganglia	0.986883	-0.270073
OVGP1	0.787104	Brain_Nucleus_accumbens_basal_ganglia	0.986883	-0.270073
RFX3	0.787303	Brain_Nucleus_accumbens_basal_ganglia	0.986883	-0.269814
AC093323.3	0.787345	Brain_Nucleus_accumbens_basal_ganglia	0.986883	0.26976
KLRC3	0.78742	Brain_Nucleus_accumbens_basal_ganglia	0.986883	-0.269663
DIRC3-AS1	0.787575	Brain_Nucleus_accumbens_basal_ganglia	0.986883	0.269461
FAAP20	0.787706	Brain_Nucleus_accumbens_basal_ganglia	0.986883	0.269291
TRIP13	0.78785	Brain_Nucleus_accumbens_basal_ganglia	0.986883	0.269103
PKMYT1	0.787913	Brain_Nucleus_accumbens_basal_ganglia	0.986883	0.269022
LINC01353	0.787956	Brain_Nucleus_accumbens_basal_ganglia	0.986883	0.268966
LINC00339	0.788006	Brain_Nucleus_accumbens_basal_ganglia	0.986883	-0.268901
APTR	0.788011	Brain_Nucleus_accumbens_basal_ganglia	0.986883	0.268895
PSMD3	0.788031	Brain_Nucleus_accumbens_basal_ganglia	0.986883	0.268868
ATOH7	0.788478	Brain_Nucleus_accumbens_basal_ganglia	0.986883	0.268288
CHKB	0.788796	Brain_Nucleus_accumbens_basal_ganglia	0.986883	-0.267875
TGDS	0.789003	Brain_Nucleus_accumbens_basal_ganglia	0.986883	0.267606
MFSD14A	0.789039	Brain_Nucleus_accumbens_basal_ganglia	0.986883	-0.267559
SULT2B1	0.7893	Brain_Nucleus_accumbens_basal_ganglia	0.986883	-0.26722
SNRPA	0.789568	Brain_Nucleus_accumbens_basal_ganglia	0.986883	0.266871
TMEM101	0.78963	Brain_Nucleus_accumbens_basal_ganglia	0.986883	-0.266791
SRXN1	0.789667	Brain_Nucleus_accumbens_basal_ganglia	0.986883	0.266743
UFSP1	0.790035	Brain_Nucleus_accumbens_basal_ganglia	0.986883	0.266265
RP11-109A6.5	0.790095	Brain_Nucleus_accumbens_basal_ganglia	0.986883	0.266187
TMEM175	0.790097	Brain_Nucleus_accumbens_basal_ganglia	0.986883	0.266184
ENKD1	0.790237	Brain_Nucleus_accumbens_basal_ganglia	0.986883	-0.266003
LINC00486	0.790277	Brain_Nucleus_accumbens_basal_ganglia	0.986883	-0.265952
LCOR	0.790295	Brain_Nucleus_accumbens_basal_ganglia	0.986883	-0.265928
ARG2	0.790637	Brain_Nucleus_accumbens_basal_ganglia	0.986883	-0.265483
VSNL1	0.790638	Brain_Nucleus_accumbens_basal_ganglia	0.986883	-0.265482
RP11-486O12.2	0.790774	Brain_Nucleus_accumbens_basal_ganglia	0.986883	-0.265306
KNTC1	0.791009	Brain_Nucleus_accumbens_basal_ganglia	0.986883	-0.265
RSRC2	0.791009	Brain_Nucleus_accumbens_basal_ganglia	0.986883	0.265
AGMO	0.791042	Brain_Nucleus_accumbens_basal_ganglia	0.986883	0.264957
CTD-2561B21.10	0.791061	Brain_Nucleus_accumbens_basal_ganglia	0.986883	-0.264934
LINC02172	0.791067	Brain_Nucleus_accumbens_basal_ganglia	0.986883	0.264926
DUSP12	0.791133	Brain_Nucleus_accumbens_basal_ganglia	0.986883	0.26484
PARD6B	0.791133	Brain_Nucleus_accumbens_basal_ganglia	0.986883	-0.26484
CADPS2	0.791157	Brain_Nucleus_accumbens_basal_ganglia	0.986883	-0.264808
UNC80	0.791196	Brain_Nucleus_accumbens_basal_ganglia	0.986883	0.264758
LINC00921	0.791236	Brain_Nucleus_accumbens_basal_ganglia	0.986883	-0.264706
GEMIN7	0.791236	Brain_Nucleus_accumbens_basal_ganglia	0.986883	0.264706
RP11-178C3.2	0.791356	Brain_Nucleus_accumbens_basal_ganglia	0.986883	0.26455
AC068282.3	0.791494	Brain_Nucleus_accumbens_basal_ganglia	0.986883	0.264371
ZNF100	0.791575	Brain_Nucleus_accumbens_basal_ganglia	0.986883	-0.264266
MRPL34	0.79161	Brain_Nucleus_accumbens_basal_ganglia	0.986883	-0.26422
PCDHB4	0.791664	Brain_Nucleus_accumbens_basal_ganglia	0.986883	-0.264151
HTR2B	0.791664	Brain_Nucleus_accumbens_basal_ganglia	0.986883	0.264151
COL3A1	0.791696	Brain_Nucleus_accumbens_basal_ganglia	0.986883	-0.264108
CYP4F12	0.791812	Brain_Nucleus_accumbens_basal_ganglia	0.986883	-0.263958
SLCO1C1	0.791852	Brain_Nucleus_accumbens_basal_ganglia	0.986883	0.263906
ABTB1	0.792099	Brain_Nucleus_accumbens_basal_ganglia	0.986883	-0.263586
FABP1	0.792148	Brain_Nucleus_accumbens_basal_ganglia	0.986883	0.263523
DZIP3	0.792155	Brain_Nucleus_accumbens_basal_ganglia	0.986883	0.263514
PGPEP1L	0.792229	Brain_Nucleus_accumbens_basal_ganglia	0.986883	-0.263417
FASTKD1	0.792325	Brain_Nucleus_accumbens_basal_ganglia	0.986883	-0.263293
C12orf49	0.792333	Brain_Nucleus_accumbens_basal_ganglia	0.986883	-0.263283
FEZ2	0.792474	Brain_Nucleus_accumbens_basal_ganglia	0.986883	0.263099
SETMAR	0.792517	Brain_Nucleus_accumbens_basal_ganglia	0.986883	0.263044
FAM46C	0.792532	Brain_Nucleus_accumbens_basal_ganglia	0.986883	0.263024
LA16c-OS12.2	0.792597	Brain_Nucleus_accumbens_basal_ganglia	0.986883	0.262939
LINC01168	0.792725	Brain_Nucleus_accumbens_basal_ganglia	0.986883	0.262774
PDLIM4	0.792725	Brain_Nucleus_accumbens_basal_ganglia	0.986883	0.262774
ANO6	0.792747	Brain_Nucleus_accumbens_basal_ganglia	0.986883	0.262745
SGF29	0.79304	Brain_Nucleus_accumbens_basal_ganglia	0.986883	-0.262366
IFI35	0.793094	Brain_Nucleus_accumbens_basal_ganglia	0.986883	-0.262295
CREBL2	0.793138	Brain_Nucleus_accumbens_basal_ganglia	0.986883	-0.262238
KLF10	0.793238	Brain_Nucleus_accumbens_basal_ganglia	0.986883	-0.262108
AC114877.3	0.793476	Brain_Nucleus_accumbens_basal_ganglia	0.986883	0.2618
PMPCA	0.793566	Brain_Nucleus_accumbens_basal_ganglia	0.986883	0.261682
ALAD	0.793577	Brain_Nucleus_accumbens_basal_ganglia	0.986883	-0.261669
PPP4R3B	0.793608	Brain_Nucleus_accumbens_basal_ganglia	0.986883	0.261628
FNDC9	0.793732	Brain_Nucleus_accumbens_basal_ganglia	0.986883	-0.261468
SCGB3A1	0.793818	Brain_Nucleus_accumbens_basal_ganglia	0.986883	-0.261356
RP4-555D20.3	0.79382	Brain_Nucleus_accumbens_basal_ganglia	0.986883	-0.261353
TOX4	0.793862	Brain_Nucleus_accumbens_basal_ganglia	0.986883	-0.261298
DGKH	0.794007	Brain_Nucleus_accumbens_basal_ganglia	0.986883	0.261111
IGFLR1	0.794045	Brain_Nucleus_accumbens_basal_ganglia	0.986883	-0.261062
C2CD3	0.794193	Brain_Nucleus_accumbens_basal_ganglia	0.986883	-0.26087
SPCS1	0.794193	Brain_Nucleus_accumbens_basal_ganglia	0.986883	-0.26087
XRCC6	0.794193	Brain_Nucleus_accumbens_basal_ganglia	0.986883	0.26087
NEK4	0.794193	Brain_Nucleus_accumbens_basal_ganglia	0.986883	0.26087
ACSM1	0.794311	Brain_Nucleus_accumbens_basal_ganglia	0.986883	-0.260717
SNRNP27	0.794327	Brain_Nucleus_accumbens_basal_ganglia	0.986883	0.260696
KB-1460A1.1	0.794419	Brain_Nucleus_accumbens_basal_ganglia	0.986883	-0.260577
SLC16A5	0.794429	Brain_Nucleus_accumbens_basal_ganglia	0.986883	-0.260563
SDC4	0.794429	Brain_Nucleus_accumbens_basal_ganglia	0.986883	-0.260563
FNDC5	0.794509	Brain_Nucleus_accumbens_basal_ganglia	0.986883	-0.26046
PARP3	0.794557	Brain_Nucleus_accumbens_basal_ganglia	0.986883	0.260398
AZIN2	0.794559	Brain_Nucleus_accumbens_basal_ganglia	0.986883	0.260396
CEP83-AS1	0.794609	Brain_Nucleus_accumbens_basal_ganglia	0.986883	-0.260331
LINC01176	0.79494	Brain_Nucleus_accumbens_basal_ganglia	0.986883	-0.259902
CELF1	0.79494	Brain_Nucleus_accumbens_basal_ganglia	0.986883	0.259901
PTPMT1	0.79494	Brain_Nucleus_accumbens_basal_ganglia	0.986883	0.259901
NT5C1A	0.794951	Brain_Nucleus_accumbens_basal_ganglia	0.986883	0.259887
LINC00940	0.795064	Brain_Nucleus_accumbens_basal_ganglia	0.986883	-0.25974
FAM227A	0.795131	Brain_Nucleus_accumbens_basal_ganglia	0.986883	-0.259653
SEPSECS	0.79516	Brain_Nucleus_accumbens_basal_ganglia	0.986883	0.259615
KCNK15	0.795203	Brain_Nucleus_accumbens_basal_ganglia	0.986883	0.25956
ITM2C	0.795217	Brain_Nucleus_accumbens_basal_ganglia	0.986883	-0.259542
CAD	0.79543	Brain_Nucleus_accumbens_basal_ganglia	0.986883	-0.259266
CFAP54	0.795615	Brain_Nucleus_accumbens_basal_ganglia	0.986883	0.259026
LRRC25	0.795621	Brain_Nucleus_accumbens_basal_ganglia	0.986883	-0.259019
ELP2	0.795677	Brain_Nucleus_accumbens_basal_ganglia	0.986883	-0.258946
ZC2HC1A	0.795804	Brain_Nucleus_accumbens_basal_ganglia	0.986883	0.258781
JAML	0.795986	Brain_Nucleus_accumbens_basal_ganglia	0.986883	-0.258546
RIF1	0.796235	Brain_Nucleus_accumbens_basal_ganglia	0.986883	-0.258222
NPEPL1	0.796317	Brain_Nucleus_accumbens_basal_ganglia	0.986883	-0.258117
ACADS	0.796395	Brain_Nucleus_accumbens_basal_ganglia	0.986883	-0.258015
A1BG	0.796408	Brain_Nucleus_accumbens_basal_ganglia	0.986883	0.257999
HNRNPUL2	0.796488	Brain_Nucleus_accumbens_basal_ganglia	0.986883	0.257895
GABPB1	0.796551	Brain_Nucleus_accumbens_basal_ganglia	0.986883	-0.257814
NANS	0.796604	Brain_Nucleus_accumbens_basal_ganglia	0.986883	-0.257744
CTC-360G5.9	0.796671	Brain_Nucleus_accumbens_basal_ganglia	0.986883	-0.257657
ZFC3H1	0.796785	Brain_Nucleus_accumbens_basal_ganglia	0.986883	0.257511
RASGRP1	0.796804	Brain_Nucleus_accumbens_basal_ganglia	0.986883	0.257485
ASTL	0.796906	Brain_Nucleus_accumbens_basal_ganglia	0.986883	-0.257353
CDC42SE1	0.796906	Brain_Nucleus_accumbens_basal_ganglia	0.986883	-0.257353
FAAP100	0.79694	Brain_Nucleus_accumbens_basal_ganglia	0.986883	-0.25731
RP11-134O21.1	0.796992	Brain_Nucleus_accumbens_basal_ganglia	0.986883	0.257242
ALG14	0.79705	Brain_Nucleus_accumbens_basal_ganglia	0.986883	-0.257167
GPNMB	0.797068	Brain_Nucleus_accumbens_basal_ganglia	0.986883	-0.257143
SPX	0.797072	Brain_Nucleus_accumbens_basal_ganglia	0.986883	-0.257138
RPL36	0.797164	Brain_Nucleus_accumbens_basal_ganglia	0.986893	0.257019
RP11-218C14.5	0.673123	Brain_Anterior_cingulate_cortex_BA24	0.986895	0.421865
SPOPL	0.673522	Brain_Anterior_cingulate_cortex_BA24	0.986895	-0.42132
COL19A1	0.673569	Brain_Anterior_cingulate_cortex_BA24	0.986895	0.421255
ZNF580	0.67367	Brain_Anterior_cingulate_cortex_BA24	0.986895	0.421117
ST6GALNAC5	0.673768	Brain_Anterior_cingulate_cortex_BA24	0.986895	-0.420982
NEK7	0.673771	Brain_Anterior_cingulate_cortex_BA24	0.986895	0.420978
TTYH2	0.673772	Brain_Anterior_cingulate_cortex_BA24	0.986895	0.420977
PERM1	0.673855	Brain_Anterior_cingulate_cortex_BA24	0.986895	-0.420863
TNK1	0.673893	Brain_Anterior_cingulate_cortex_BA24	0.986895	0.420811
ZDHHC5	0.674187	Brain_Anterior_cingulate_cortex_BA24	0.986895	0.420408
RIN1	0.674238	Brain_Anterior_cingulate_cortex_BA24	0.986895	-0.420339
CCDC178	0.674274	Brain_Anterior_cingulate_cortex_BA24	0.986895	-0.42029
KPNA6	0.674363	Brain_Anterior_cingulate_cortex_BA24	0.986895	-0.420168
SEMA3G	0.674485	Brain_Anterior_cingulate_cortex_BA24	0.986895	-0.42
ZNF134	0.674557	Brain_Anterior_cingulate_cortex_BA24	0.986895	0.419901
WTAP	0.674566	Brain_Anterior_cingulate_cortex_BA24	0.986895	-0.41989
SPA17	0.674683	Brain_Anterior_cingulate_cortex_BA24	0.986895	-0.41973
LINC00487	0.674792	Brain_Anterior_cingulate_cortex_BA24	0.986895	0.41958
ATP6V1C2	0.674883	Brain_Anterior_cingulate_cortex_BA24	0.986895	0.419455
NUTM2E	0.675243	Brain_Anterior_cingulate_cortex_BA24	0.986895	-0.418964
CAB39L	0.675397	Brain_Anterior_cingulate_cortex_BA24	0.986895	0.418753
MREG	0.675411	Brain_Anterior_cingulate_cortex_BA24	0.986895	0.418733
RP11-378A12.1	0.675479	Brain_Anterior_cingulate_cortex_BA24	0.986895	-0.41864
RP11-380B4.3	0.675727	Brain_Anterior_cingulate_cortex_BA24	0.986895	-0.418301
RND1	0.675792	Brain_Anterior_cingulate_cortex_BA24	0.986895	0.418212
MUL1	0.675793	Brain_Anterior_cingulate_cortex_BA24	0.986895	0.41821
CD59	0.67581	Brain_Anterior_cingulate_cortex_BA24	0.986895	-0.418187
RP11-227G15.10	0.676013	Brain_Anterior_cingulate_cortex_BA24	0.986895	0.41791
MYF6	0.676087	Brain_Anterior_cingulate_cortex_BA24	0.986895	0.417808
MRPS12	0.676087	Brain_Anterior_cingulate_cortex_BA24	0.986895	-0.417808
TRIM61	0.676209	Brain_Anterior_cingulate_cortex_BA24	0.986895	-0.417642
ASAP2	0.676226	Brain_Anterior_cingulate_cortex_BA24	0.986895	-0.417619
MAD2L1	0.676307	Brain_Anterior_cingulate_cortex_BA24	0.986895	0.417508
ZNF845	0.676484	Brain_Anterior_cingulate_cortex_BA24	0.986895	0.417266
MTMR3	0.676519	Brain_Anterior_cingulate_cortex_BA24	0.986895	0.417219
ISG20L2	0.676574	Brain_Anterior_cingulate_cortex_BA24	0.986895	0.417143
CTA-373H7.7	0.676663	Brain_Anterior_cingulate_cortex_BA24	0.986895	0.417021
C2orf70	0.676697	Brain_Anterior_cingulate_cortex_BA24	0.986895	-0.416974
SLC44A2	0.67671	Brain_Anterior_cingulate_cortex_BA24	0.986895	-0.416957
ZNF587	0.676724	Brain_Anterior_cingulate_cortex_BA24	0.986895	0.416938
EXOC7	0.676922	Brain_Anterior_cingulate_cortex_BA24	0.986895	0.416667
GPBAR1	0.676922	Brain_Anterior_cingulate_cortex_BA24	0.986895	0.416667
OPN3	0.676922	Brain_Anterior_cingulate_cortex_BA24	0.986895	-0.416667
ANKLE1	0.677005	Brain_Anterior_cingulate_cortex_BA24	0.986895	0.416554
RCE1	0.677192	Brain_Anterior_cingulate_cortex_BA24	0.986895	-0.416298
PLPP5	0.677275	Brain_Anterior_cingulate_cortex_BA24	0.986895	-0.416185
SLC6A6	0.677327	Brain_Anterior_cingulate_cortex_BA24	0.986895	-0.416113
AP003774.6	0.677367	Brain_Anterior_cingulate_cortex_BA24	0.986895	-0.416058
RASSF3	0.677435	Brain_Anterior_cingulate_cortex_BA24	0.986895	-0.415966
RPL37A	0.677435	Brain_Anterior_cingulate_cortex_BA24	0.986895	0.415966
ALG11	0.677498	Brain_Anterior_cingulate_cortex_BA24	0.986895	0.415879
ITGA3	0.677564	Brain_Anterior_cingulate_cortex_BA24	0.986895	-0.415789
QPCT	0.677594	Brain_Anterior_cingulate_cortex_BA24	0.986895	-0.415748
LYG1	0.677657	Brain_Anterior_cingulate_cortex_BA24	0.986895	0.415663
TFIP11	0.672404	Ovary	0.986896	-0.422851
RGMB	0.849343	Artery_Coronary	0.986897	0.189956
PRDM10	0.849481	Artery_Coronary	0.986897	0.189781
PFDN1	0.84951	Artery_Coronary	0.986897	0.189743
METTL13	0.84956	Artery_Coronary	0.986897	-0.18968
WSB1	0.849668	Artery_Coronary	0.986897	0.189542
SPATA13	0.849697	Artery_Coronary	0.986897	0.189506
CCDC150	0.849834	Artery_Coronary	0.986897	0.18933
CCND1	0.849842	Artery_Coronary	0.986897	0.18932
PCGF3	0.850033	Artery_Coronary	0.986897	0.189076
ZNF83	0.850111	Artery_Coronary	0.986897	0.188976
PCDHA12	0.850124	Artery_Coronary	0.986897	0.18896
KIAA1522	0.850207	Artery_Coronary	0.986897	-0.188854
GOT2	0.850218	Artery_Coronary	0.986897	0.18884
IZUMO1	0.879325	Esophagus_Muscularis	0.986903	0.151825
NRG4	0.879569	Esophagus_Muscularis	0.986903	0.151515
DPP3	0.879614	Esophagus_Muscularis	0.986903	0.151459
SIRT2	0.879622	Esophagus_Muscularis	0.986903	-0.151449
CCL4L2	0.879628	Esophagus_Muscularis	0.986903	0.151441
NPAS3	0.662961	Brain_Substantia_nigra	0.986905	0.435829
IMPDH1	0.662982	Brain_Substantia_nigra	0.986905	0.4358
ZNF432	0.663211	Brain_Substantia_nigra	0.986905	-0.435484
RALGAPA1	0.663211	Brain_Substantia_nigra	0.986905	0.435484
AP3B1	0.663291	Brain_Substantia_nigra	0.986905	-0.435374
EVA1A	0.663385	Brain_Substantia_nigra	0.986905	-0.435244
LINC01102	0.663447	Brain_Substantia_nigra	0.986905	0.435158
SULF1	0.675625	Brain_Caudate_basal_ganglia	0.986908	0.418441
RP11-380B4.3	0.675727	Brain_Caudate_basal_ganglia	0.986908	-0.418301
RP11-227G15.10	0.676013	Brain_Caudate_basal_ganglia	0.986908	0.41791
SARS2	0.676087	Brain_Caudate_basal_ganglia	0.986908	-0.417808
MRPS12	0.676087	Brain_Caudate_basal_ganglia	0.986908	-0.417808
MYF6	0.676087	Brain_Caudate_basal_ganglia	0.986908	0.417808
MAD2L1	0.676307	Brain_Caudate_basal_ganglia	0.986908	0.417508
TESK1	0.676313	Brain_Caudate_basal_ganglia	0.986908	-0.4175
RP11-526I2.5	0.67637	Brain_Caudate_basal_ganglia	0.986908	-0.417421
SNX16	0.676392	Brain_Caudate_basal_ganglia	0.986908	0.417392
TIPRL	0.67646	Brain_Caudate_basal_ganglia	0.986908	-0.417299
MSRB2	0.676759	Brain_Caudate_basal_ganglia	0.986908	0.41689
GCDH	0.676873	Brain_Caudate_basal_ganglia	0.986908	-0.416735
GPBAR1	0.676922	Brain_Caudate_basal_ganglia	0.986908	0.416667
SRGAP1	0.676922	Brain_Caudate_basal_ganglia	0.986908	-0.416667
C1orf194	0.677198	Brain_Caudate_basal_ganglia	0.986908	0.41629
CPSF7	0.677214	Brain_Caudate_basal_ganglia	0.986908	0.416268
PLPP5	0.677275	Brain_Caudate_basal_ganglia	0.986908	-0.416185
PABPN1	0.677331	Brain_Caudate_basal_ganglia	0.986908	-0.416107
NFU1	0.677367	Brain_Caudate_basal_ganglia	0.986908	-0.416058
CALML3	0.677367	Brain_Caudate_basal_ganglia	0.986908	0.416058
RASSF3	0.677435	Brain_Caudate_basal_ganglia	0.986908	0.415966
QPCT	0.677594	Brain_Caudate_basal_ganglia	0.986908	-0.415748
TPST2	0.677755	Brain_Caudate_basal_ganglia	0.986908	0.415528
IQCJ-SCHIP1	0.677781	Brain_Caudate_basal_ganglia	0.986908	-0.415493
S1PR1	0.677819	Brain_Caudate_basal_ganglia	0.986908	0.415441
MTMR3	0.67786	Brain_Caudate_basal_ganglia	0.986908	0.415385
TRIM16L	0.677929	Brain_Caudate_basal_ganglia	0.986908	0.415291
LINC01550	0.677942	Brain_Caudate_basal_ganglia	0.986908	0.415273
GFER	0.805859	Pituitary	0.986911	0.245771
TCFL5	0.805951	Pituitary	0.986911	-0.245652
KRT80	0.806079	Pituitary	0.986911	-0.245487
PDE10A	0.806235	Pituitary	0.986911	0.245286
RP11-111M22.2	0.806406	Pituitary	0.986911	-0.245065
NWD1	0.806646	Pituitary	0.986911	0.244755
APLP2	0.806669	Pituitary	0.986911	-0.244726
GNB5	0.806917	Pituitary	0.986911	0.244405
LDLRAP1	0.807018	Pituitary	0.986911	0.244275
SPATC1L	0.807345	Pituitary	0.986911	-0.243853
PPP4R1	0.807585	Pituitary	0.986911	0.243542
PPP4R1-AS1	0.807585	Pituitary	0.986911	-0.243542
TASP1	0.807695	Pituitary	0.986911	0.2434
DNAJB11	0.807737	Pituitary	0.986911	-0.243346
DDAH2	0.807767	Pituitary	0.986911	-0.243308
PLEKHF1	0.807788	Pituitary	0.986911	-0.24328
FAM91A1	0.807817	Pituitary	0.986911	0.243243
NECAP2	0.807917	Pituitary	0.986911	0.243113
TIMD4	0.807962	Pituitary	0.986911	-0.243056
AXDND1	0.807983	Pituitary	0.986911	-0.243029
ZNF726	0.808023	Pituitary	0.986911	0.242977
TMTC4	0.80803	Pituitary	0.986911	-0.242968
RABGEF1	0.808116	Pituitary	0.986911	0.242857
MAP3K7CL	0.808166	Pituitary	0.986911	0.242792
CKS2	0.808251	Pituitary	0.986911	0.242683
CALML4	0.808279	Pituitary	0.986911	0.242647
RP11-57A19.2	0.808279	Pituitary	0.986911	0.242647
RBSN	0.808311	Pituitary	0.986911	0.242606
ZNF713	0.808884	Pituitary	0.986911	-0.241866
SNAP29	0.808966	Pituitary	0.986911	-0.241761
SAC3D1	0.808982	Pituitary	0.986911	0.241739
NDUFAF6	0.809019	Pituitary	0.986911	-0.241692
H2AFY	0.809019	Pituitary	0.986911	-0.241692
LIPT1	0.809353	Pituitary	0.986911	0.24126
SLC50A1	0.80941	Pituitary	0.986911	-0.241187
EPG5	0.80963	Pituitary	0.986911	-0.240903
VSIG10L	0.809651	Pituitary	0.986911	-0.240876
F11R	0.809651	Pituitary	0.986911	-0.240876
PCDHA1	0.809651	Pituitary	0.986911	0.240876
OSBPL11	0.809714	Pituitary	0.986911	-0.240795
CCDC169	0.809756	Pituitary	0.986911	-0.240741
TXNL1	0.809891	Pituitary	0.986911	0.240566
ABCC9	0.809941	Pituitary	0.986911	0.240502
UBE2Q1	0.810006	Pituitary	0.986911	-0.240418
ANTXR2	0.810006	Pituitary	0.986911	-0.240418
NEO1	0.810032	Pituitary	0.986911	0.240384
LINC00487	0.810039	Pituitary	0.986911	0.240376
KB-1471A8.1	0.81033	Pituitary	0.986911	-0.24
TNK2	0.81033	Pituitary	0.986911	0.24
RP11-43A14.2	0.810401	Pituitary	0.986911	0.239909
GGA2	0.810406	Pituitary	0.986911	0.239902
CRYGD	0.810767	Pituitary	0.986911	0.239437
NKX2-4	0.810767	Pituitary	0.986911	0.239437
RP11-118B22.4	0.810963	Pituitary	0.986911	0.239184
SLC44A5	0.811177	Pituitary	0.986911	0.238908
RHCE	0.811304	Pituitary	0.986911	-0.238745
HSF2	0.811517	Pituitary	0.986911	-0.238469
CPEB1	0.811563	Pituitary	0.986911	-0.238411
VAC14	0.811563	Pituitary	0.986911	0.238411
CPSF6	0.811593	Pituitary	0.986911	0.238372
LRIG1	0.811593	Pituitary	0.986911	-0.238372
LINC00184	0.811631	Pituitary	0.986911	-0.238322
IL17RA	0.811726	Pituitary	0.986911	-0.2382
RP11-571L19.8	0.811752	Pituitary	0.986911	0.238167
DAP	0.811807	Pituitary	0.986911	-0.238095
SRM	0.81184	Pituitary	0.986911	-0.238053
LIPC	0.811861	Pituitary	0.986911	0.238026
LSINCT5	0.812066	Pituitary	0.986911	-0.237762
MCOLN2	0.812339	Pituitary	0.986911	-0.23741
MTR	0.81236	Pituitary	0.986911	0.237383
RBMXL1	0.81245	Pituitary	0.986911	0.237267
ASIC4	0.812518	Pituitary	0.986911	-0.237179
RCL1	0.812518	Pituitary	0.986911	-0.237179
CFI	0.812582	Pituitary	0.986911	0.237096
RIOK1	0.812611	Pituitary	0.986911	-0.237059
PPP5D1	0.812779	Pituitary	0.986911	-0.236842
BRI3	0.812878	Pituitary	0.986911	-0.236715
WDR17	0.8129	Pituitary	0.986911	0.236686
EPHX4	0.812915	Pituitary	0.986911	0.236667
SLC35B1	0.813151	Pituitary	0.986911	0.236364
PCSK4	0.813211	Pituitary	0.986911	0.236285
RPL31	0.813346	Pituitary	0.986911	0.236111
LRRC55	0.813393	Pituitary	0.986911	-0.236051
UBE4B	0.813461	Pituitary	0.986911	-0.235963
PARS2	0.813505	Pituitary	0.986911	-0.235907
ZDHHC5	0.81354	Pituitary	0.986911	0.235862
KLHL17	0.813647	Pituitary	0.986911	0.235724
PLK2	0.813654	Pituitary	0.986911	-0.235714
TDRKH	0.813667	Pituitary	0.986911	-0.235698
CLDN3	0.81398	Pituitary	0.986911	0.235294
CHST10	0.81398	Pituitary	0.986911	0.235294
PSENEN	0.81398	Pituitary	0.986911	-0.235294
FBF1	0.814037	Pituitary	0.986911	0.235221
PASK	0.814311	Pituitary	0.986911	0.234868
TMEM221	0.814649	Pituitary	0.986911	0.234432
RPA1	0.814692	Pituitary	0.986911	0.234377
KANSL2	0.815105	Pituitary	0.986911	0.233845
RGS10	0.815152	Pituitary	0.986911	0.233785
CCDC94	0.815166	Pituitary	0.986911	-0.233766
TEF	0.815166	Pituitary	0.986911	0.233766
HEATR4	0.815271	Pituitary	0.986911	0.233631
RP11-574K11.29	0.815314	Pituitary	0.986911	0.233577
GPR18	0.815459	Pituitary	0.986911	0.233389
LRRC52	0.815605	Pituitary	0.986911	-0.233202
CAPS2	0.815627	Pituitary	0.986911	0.233173
RECQL4	0.815635	Pituitary	0.986911	-0.233163
MYBPH	0.815637	Pituitary	0.986911	-0.233161
TTBK1	0.815704	Pituitary	0.986911	0.233074
RP11-403P17.4	0.815754	Pituitary	0.986911	0.23301
HSPB7	0.81576	Pituitary	0.986911	-0.233002
CUTA	0.815902	Pituitary	0.986911	0.232819
TMC6	0.816105	Pituitary	0.986911	-0.232558
GRIK2	0.816193	Pituitary	0.986911	-0.232445
FAM109B	0.816223	Pituitary	0.986911	0.232405
MGAT1	0.816329	Pituitary	0.986911	-0.23227
FAM218A	0.816351	Pituitary	0.986911	-0.23224
TRIM61	0.816351	Pituitary	0.986911	-0.23224
AC104653.1	0.816427	Pituitary	0.986911	0.232143
TRMT61A	0.816534	Pituitary	0.986911	-0.232005
KRR1	0.816597	Pituitary	0.986911	0.231924
TIGD7	0.816703	Pituitary	0.986911	0.231788
SCT	0.816703	Pituitary	0.986911	0.231788
ZNF75A	0.816703	Pituitary	0.986911	-0.231788
FCGBP	0.816802	Pituitary	0.986911	-0.23166
GUF1	0.816819	Pituitary	0.986911	0.231638
GNE	0.816859	Pituitary	0.986911	-0.231586
MARK2	0.816865	Pituitary	0.986911	-0.231579
VMP1	0.816865	Pituitary	0.986911	0.231579
NUCB2	0.81694	Pituitary	0.986911	-0.231482
PIK3C2A	0.81694	Pituitary	0.986911	0.231482
PMVK	0.817008	Pituitary	0.986911	-0.231395
BRD2	0.817025	Pituitary	0.986911	0.231373
KANK2	0.817088	Pituitary	0.986911	-0.231293
ZNF8	0.817098	Pituitary	0.986911	0.231279
EIF4EBP1	0.817121	Pituitary	0.986911	-0.23125
RP4-761J14.10	0.817123	Pituitary	0.986911	0.231247
METTL7B	0.817165	Pituitary	0.986911	-0.231193
RP11-324I22.2	0.817173	Pituitary	0.986911	0.231183
IRX6	0.817238	Pituitary	0.986911	0.231099
CLC	0.817266	Pituitary	0.986911	0.231063
TUSC3	0.817313	Pituitary	0.986911	-0.231002
FRMD3	0.817494	Pituitary	0.986911	0.230769
PDCL	0.817494	Pituitary	0.986911	0.230769
RP5-1085F17.3	0.817607	Pituitary	0.986911	0.230624
RP11-554D14.7	0.817651	Pituitary	0.986911	0.230568
TSHZ2	0.81777	Pituitary	0.986911	0.230415
WIPF2	0.81777	Pituitary	0.986911	-0.230415
ZNF141	0.817843	Pituitary	0.986911	-0.230321
C12orf54	0.817857	Pituitary	0.986911	0.230302
EIF2S1	0.817871	Pituitary	0.986911	0.230284
CTSL	0.817909	Pituitary	0.986911	0.230236
ZNF853	0.817924	Pituitary	0.986911	0.230216
AP3M1	0.748968	Liver	0.986914	0.32
SH2D7	0.813654	Heart_Atrial_Appendage	0.986914	0.235714
CSNK2A1	0.81398	Heart_Atrial_Appendage	0.986914	0.235294
METTL14	0.81398	Heart_Atrial_Appendage	0.986914	0.235294
KIF1B	0.81398	Heart_Atrial_Appendage	0.986914	-0.235294
RP1-28H20.3	0.81398	Heart_Atrial_Appendage	0.986914	-0.235294
IGFLR1	0.81398	Heart_Atrial_Appendage	0.986914	-0.235294
TMEM56	0.814007	Heart_Atrial_Appendage	0.986914	0.23526
RIOX2	0.798723	Colon_Transverse	0.986918	-0.255
FLVCR1	0.798789	Colon_Transverse	0.986918	0.254915
JAM2	0.805718	Adrenal_Gland	0.98692	0.245953
GBGT1	0.805851	Adrenal_Gland	0.98692	0.245783
CNTN2	0.805866	Adrenal_Gland	0.98692	-0.245763
RP11-541F9.2	0.832358	smultixcan	0.986923	0.211679
FREM2	0.721749	Breast_Mammary_Tissue	0.986924	0.356122
DZIP3	0.792155	Brain_Spinal_cord_cervical_c-1	0.986926	0.263514
AC008060.7	0.792377	Brain_Spinal_cord_cervical_c-1	0.986926	-0.263225
FAM126A	0.792516	Brain_Spinal_cord_cervical_c-1	0.986926	0.263046
AC099552.3	0.792725	Brain_Spinal_cord_cervical_c-1	0.986926	0.262774
ACMSD	0.792725	Brain_Spinal_cord_cervical_c-1	0.986926	0.262774
NTMT1	0.792725	Brain_Spinal_cord_cervical_c-1	0.986926	0.262774
ANO6	0.792747	Brain_Spinal_cord_cervical_c-1	0.986926	0.262745
ZNF611	0.792915	Brain_Spinal_cord_cervical_c-1	0.986926	0.262527
RP11-315A16.1	0.792917	Brain_Spinal_cord_cervical_c-1	0.986926	0.262525
ASB3	0.793042	Brain_Spinal_cord_cervical_c-1	0.986926	0.262362
EFL1	0.793094	Brain_Spinal_cord_cervical_c-1	0.986926	-0.262295
IFI35	0.793094	Brain_Spinal_cord_cervical_c-1	0.986926	-0.262295
RNF144B	0.793266	Brain_Spinal_cord_cervical_c-1	0.986926	0.262072
RP11-981G7.3	0.793481	Brain_Spinal_cord_cervical_c-1	0.986926	0.261793
SDCCAG3	0.793566	Brain_Spinal_cord_cervical_c-1	0.986926	0.261682
TRDN	0.793569	Brain_Spinal_cord_cervical_c-1	0.986926	0.261679
LXN	0.793696	Brain_Spinal_cord_cervical_c-1	0.986926	-0.261515
PLEKHF1	0.793869	Brain_Spinal_cord_cervical_c-1	0.986926	0.26129
HHLA3	0.793942	Brain_Spinal_cord_cervical_c-1	0.986926	0.261195
RCVRN	0.794193	Brain_Spinal_cord_cervical_c-1	0.986926	0.26087
MGME1	0.794193	Brain_Spinal_cord_cervical_c-1	0.986926	0.26087
NCKAP5	0.794193	Brain_Spinal_cord_cervical_c-1	0.986926	-0.26087
SERAC1	0.794279	Brain_Spinal_cord_cervical_c-1	0.986926	0.260758
CCDC158	0.794405	Brain_Spinal_cord_cervical_c-1	0.986926	-0.260595
RPA1	0.794473	Brain_Spinal_cord_cervical_c-1	0.986926	-0.260507
TNNT3	0.794683	Brain_Spinal_cord_cervical_c-1	0.986926	-0.260234
LINC02145	0.794688	Brain_Spinal_cord_cervical_c-1	0.986926	-0.260227
HSDL1	0.794775	Brain_Spinal_cord_cervical_c-1	0.986926	-0.260116
RP11-173P15.10	0.794776	Brain_Spinal_cord_cervical_c-1	0.986926	0.260114
SAV1	0.794795	Brain_Spinal_cord_cervical_c-1	0.986926	0.26009
NT5C1A	0.794951	Brain_Spinal_cord_cervical_c-1	0.986926	0.259887
SF3A1	0.795043	Brain_Spinal_cord_cervical_c-1	0.986926	0.259768
LINC00940	0.795064	Brain_Spinal_cord_cervical_c-1	0.986926	-0.25974
SEC24D	0.795192	Brain_Spinal_cord_cervical_c-1	0.986926	-0.259574
ITM2C	0.795217	Brain_Spinal_cord_cervical_c-1	0.986926	-0.259542
RNF187	0.7953	Brain_Spinal_cord_cervical_c-1	0.986926	0.259434
GSTM3	0.795488	Brain_Spinal_cord_cervical_c-1	0.986926	-0.259191
LDB2	0.796295	Brain_Spinal_cord_cervical_c-1	0.986926	0.258145
DDX31	0.79647	Brain_Spinal_cord_cervical_c-1	0.986926	0.257919
TOR3A	0.796514	Brain_Spinal_cord_cervical_c-1	0.986926	-0.257862
MESDC2	0.796591	Brain_Spinal_cord_cervical_c-1	0.986926	-0.257761
ZFC3H1	0.796785	Brain_Spinal_cord_cervical_c-1	0.986926	0.257511
SETMAR	0.796793	Brain_Spinal_cord_cervical_c-1	0.986926	-0.2575
AC195454.1	0.796804	Brain_Spinal_cord_cervical_c-1	0.986926	-0.257485
RASGRP1	0.796804	Brain_Spinal_cord_cervical_c-1	0.986926	-0.257485
CDC42SE1	0.796906	Brain_Spinal_cord_cervical_c-1	0.986926	-0.257353
GABPB2	0.796906	Brain_Spinal_cord_cervical_c-1	0.986926	-0.257353
CARD6	0.796919	Brain_Spinal_cord_cervical_c-1	0.986926	-0.257336
SKP2	0.79694	Brain_Spinal_cord_cervical_c-1	0.986926	0.25731
LINC01630	0.797046	Brain_Spinal_cord_cervical_c-1	0.986926	-0.257172
DEF8	0.797136	Brain_Spinal_cord_cervical_c-1	0.986926	-0.257056
MFSD14A	0.797271	Brain_Spinal_cord_cervical_c-1	0.986926	-0.256881
NAT9	0.797326	Brain_Spinal_cord_cervical_c-1	0.986926	-0.256809
METTL25	0.797341	Brain_Spinal_cord_cervical_c-1	0.986926	0.25679
MUS81	0.797367	Brain_Spinal_cord_cervical_c-1	0.986926	0.256757
DDX52	0.79738	Brain_Spinal_cord_cervical_c-1	0.986926	0.256739
PSTPIP2	0.797436	Brain_Spinal_cord_cervical_c-1	0.986926	0.256667
FBRSL1	0.797446	Brain_Spinal_cord_cervical_c-1	0.986926	0.256654
NUP58	0.797477	Brain_Spinal_cord_cervical_c-1	0.986926	-0.256614
HIST3H2BB	0.797497	Brain_Spinal_cord_cervical_c-1	0.986926	-0.256588
GSTA4	0.797531	Brain_Spinal_cord_cervical_c-1	0.986926	-0.256543
MAP4	0.797634	Brain_Spinal_cord_cervical_c-1	0.986926	-0.25641
TXNDC2	0.797706	Brain_Spinal_cord_cervical_c-1	0.986926	0.256318
MYH3	0.815882	Stomach	0.986928	0.232845
LRRC52	0.816008	Stomach	0.986928	-0.232683
OTOGL	0.816232	Stomach	0.986928	-0.232394
TRIM61	0.816351	Stomach	0.986928	-0.23224
ADAMTS16	0.81658	Stomach	0.986928	0.231946
CSF3R	0.816628	Stomach	0.986928	0.231884
ZNF75A	0.816703	Stomach	0.986928	-0.231788
TIGD7	0.816703	Stomach	0.986928	0.231788
CERS1	0.816765	Stomach	0.986928	-0.231707
MAJIN	0.816765	Stomach	0.986928	-0.231707
C12orf43	0.816865	Stomach	0.986928	0.231579
EPHX1	0.817	Stomach	0.986928	0.231405
TMEM45A	0.817079	Stomach	0.986928	0.231303
GHITM	0.817105	Stomach	0.986928	-0.23127
ZSCAN12	0.817121	Stomach	0.986928	0.23125
AFM	0.817121	Stomach	0.986928	0.23125
NCF2	0.817243	Stomach	0.986928	0.231092
GPR37	0.817288	Stomach	0.986928	0.231034
ARHGAP40	0.817377	Stomach	0.986928	0.23092
RP11-284N8.3	0.817545	Stomach	0.986928	0.230703
SLC25A40	0.817728	Stomach	0.986928	0.230469
WIPF2	0.81777	Stomach	0.986928	-0.230415
ATP6V1D	0.817871	Stomach	0.986928	-0.230284
CXCR1	0.817905	Stomach	0.986928	-0.230241
TNFRSF10C	0.818198	Stomach	0.986928	-0.229863
GAS8	0.818338	Stomach	0.986928	0.229683
CDH6	0.81842	Stomach	0.986928	-0.229577
LRRC23	0.818636	Stomach	0.986928	-0.229299
RPS9	0.81872	Stomach	0.986928	0.229191
ZNF589	0.818778	Stomach	0.986928	0.229117
CCNJL	0.81898	Stomach	0.986928	0.228857
TULP3	0.819024	Stomach	0.986928	0.2288
MAP2K5	0.819041	Stomach	0.986928	0.228779
KLRD1	0.819183	Stomach	0.986928	-0.228595
DDA1	0.819202	Stomach	0.986928	-0.228571
MND1	0.819374	Stomach	0.986928	-0.22835
SDR16C5	0.819479	Stomach	0.986928	0.228216
CYP4A22	0.819592	Stomach	0.986928	-0.22807
MOB1A	0.81961	Stomach	0.986928	0.228047
ZNF429	0.819753	Stomach	0.986928	-0.227863
GIPC1	0.819914	Stomach	0.986928	0.227656
CCAR2	0.819968	Stomach	0.986928	-0.227586
CCDC94	0.819972	Stomach	0.986928	-0.227581
THRAP3	0.820212	Stomach	0.986928	0.227273
RFFL	0.820259	Stomach	0.986928	0.227211
CAT	0.820293	Stomach	0.986928	-0.227168
FAM69C	0.820343	Stomach	0.986928	0.227104
STMN4	0.820391	Stomach	0.986928	-0.227042
MSANTD4	0.820444	Stomach	0.986928	0.226974
C19orf38	0.820706	Stomach	0.986928	-0.226637
DDX60	0.820879	Stomach	0.986928	0.226415
DNPEP	0.82089	Stomach	0.986928	-0.2264
LRRN4CL	0.820956	Stomach	0.986928	0.226316
NRF1	0.820986	Stomach	0.986928	-0.226277
IRF5	0.820986	Stomach	0.986928	-0.226277
SMIM4	0.820986	Stomach	0.986928	0.226277
SEC24C	0.820986	Stomach	0.986928	-0.226277
ADAMTSL3	0.821011	Stomach	0.986928	0.226244
RAB10	0.821053	Stomach	0.986928	0.22619
PHOSPHO2	0.821181	Stomach	0.986928	0.226027
MEGF9	0.821352	Stomach	0.986928	-0.225806
NDUFB4	0.821505	Stomach	0.986928	0.22561
STARD5	0.821632	Stomach	0.986928	-0.225446
RP11-672L10.6	0.821705	Stomach	0.986928	0.225352
ALG11	0.821756	Stomach	0.986928	-0.225287
RTN2	0.821771	Stomach	0.986928	-0.225268
MTMR10	0.821809	Stomach	0.986928	-0.225219
GALNT1	0.821811	Stomach	0.986928	0.225216
RCHY1	0.82188	Stomach	0.986928	-0.225128
CDK2AP2	0.822072	Stomach	0.986928	-0.22488
RWDD2B	0.822076	Stomach	0.986928	-0.224876
SLC10A4	0.82208	Stomach	0.986928	-0.224871
TEPP	0.822163	Stomach	0.986928	0.224764
GTPBP3	0.822261	Stomach	0.986928	-0.224638
NAA40	0.822261	Stomach	0.986928	-0.224638
ALOX12	0.822521	Stomach	0.986928	-0.224304
C10orf91	0.82261	Stomach	0.986928	-0.224189
LINC00342	0.822833	Stomach	0.986928	0.223903
BAMBI	0.822848	Stomach	0.986928	0.223884
N4BP2	0.822876	Stomach	0.986928	-0.223847
LGALS2	0.822936	Stomach	0.986928	-0.22377
TNPO1	0.823283	Stomach	0.986928	0.223325
CARNS1	0.823336	Stomach	0.986928	-0.223256
RP11-105N14.1	0.823519	Stomach	0.986928	0.223022
EMP1	0.823538	Stomach	0.986928	-0.222997
SCIN	0.823542	Stomach	0.986928	-0.222991
SPINK1	0.823557	Stomach	0.986928	0.222973
IER5	0.823778	Stomach	0.986928	-0.222689
ATP5F1	0.823879	Stomach	0.986928	-0.222559
CNIH4	0.823922	Stomach	0.986928	0.222504
ELF2	0.824141	Stomach	0.986928	0.222222
ZNF25	0.824141	Stomach	0.986928	0.222222
ENC1	0.824141	Stomach	0.986928	-0.222222
NPTX2	0.82436	Stomach	0.986928	-0.221941
UGGT1	0.824519	Stomach	0.986928	0.221737
ECH1	0.824688	Stomach	0.986928	-0.221519
UGT8	0.824688	Stomach	0.986928	-0.221519
ICAM2	0.824759	Stomach	0.986928	-0.221429
SURF1	0.825032	Stomach	0.986928	-0.221077
LINC00282	0.825183	Stomach	0.986928	0.220884
SPTBN1	0.825219	Stomach	0.986928	0.220837
HMGXB3	0.825304	Stomach	0.986928	0.220728
ETAA1	0.825308	Stomach	0.986928	-0.220723
FAM35A	0.825353	Stomach	0.986928	0.220666
SLC43A2	0.825388	Stomach	0.986928	0.22062
LINC00921	0.825413	Stomach	0.986928	-0.220588
MGP	0.825448	Stomach	0.986928	-0.220544
CDAN1	0.82547	Stomach	0.986928	-0.220515
CNOT6L	0.825536	Stomach	0.986928	-0.22043
TSEN54	0.825683	Stomach	0.986928	0.220242
RP11-448A19.1	0.825743	Stomach	0.986928	-0.220165
SPC24	0.825758	Stomach	0.986928	0.220146
HAUS1	0.825871	Stomach	0.986928	-0.22
LINC01342	0.826224	Stomach	0.986928	0.219547
FOXJ1	0.826233	Stomach	0.986928	0.219535
RP11-344N10.5	0.826374	Stomach	0.986928	-0.219355
NUDT13	0.826374	Stomach	0.986928	0.219355
ZNF793	0.826382	Stomach	0.986928	-0.219344
ZSCAN2	0.826511	Stomach	0.986928	-0.219178
PACSIN1	0.826565	Stomach	0.986928	0.219109
FAH	0.826644	Stomach	0.986928	-0.219008
ZCCHC4	0.826724	Stomach	0.986928	0.218905
CDC14A	0.826845	Stomach	0.986928	-0.21875
CRIP3	0.826987	Stomach	0.986928	-0.218567
SLC35E3	0.827084	Stomach	0.986928	-0.218443
HAPLN3	0.827094	Stomach	0.986928	0.21843
RP11-17E13.2	0.827188	Stomach	0.986928	0.21831
FAM169B	0.827287	Stomach	0.986928	-0.218182
TIMMDC1	0.827372	Stomach	0.986928	0.218073
MYH15	0.827525	Stomach	0.986928	-0.217877
CEP104	0.82765	Stomach	0.986928	0.217717
NPM3	0.827666	Stomach	0.986928	-0.217696
SH2D6	0.827711	Stomach	0.986928	0.217639
FAM171B	0.827726	Stomach	0.986928	-0.217619
OTUD6B	0.827827	Stomach	0.986928	0.217489
KHDC1	0.827985	Stomach	0.986928	-0.217286
MLXIPL	0.828031	Stomach	0.986928	0.217227
RNASEH2B	0.828069	Stomach	0.986928	-0.217179
OGDH	0.828087	Stomach	0.986928	0.217156
GJB7	0.828118	Stomach	0.986928	0.217116
USPL1	0.828188	Stomach	0.986928	-0.217026
2024-03-06	0.828223	Stomach	0.986928	0.216981
RASSF4	0.828312	Stomach	0.986928	0.216867
NPTXR	0.828333	Stomach	0.986928	-0.21684
HDAC4	0.828377	Stomach	0.986928	-0.216783
ZG16B	0.828377	Stomach	0.986928	-0.216783
CDRT15	0.828377	Stomach	0.986928	0.216783
AP000255.6	0.82857	Stomach	0.986928	-0.216535
HSPA2	0.828611	Stomach	0.986928	0.216484
ABHD13	0.828996	Stomach	0.986928	-0.215989
E2F8	0.829098	Stomach	0.986928	-0.215859
TSPAN32	0.829122	Stomach	0.986928	0.215827
PTPMT1	0.829227	Stomach	0.986928	0.215693
USP54	0.829289	Stomach	0.986928	0.215613
GPI	0.829423	Stomach	0.986928	-0.215441
RP11-325E5.1	0.829525	Stomach	0.986928	-0.215311
CLEC4M	0.829527	Stomach	0.986928	0.215308
CTD-2538C1.2	0.829543	Stomach	0.986928	-0.215288
DBNDD2	0.829575	Stomach	0.986928	-0.215247
SLC26A4	0.829588	Stomach	0.986928	0.21523
ICA1	0.829767	Stomach	0.986928	0.215
KCNJ5	0.829982	Stomach	0.986928	-0.214724
NWD1	0.829983	Stomach	0.986928	0.214723
PDE11A	0.830033	Stomach	0.986928	-0.21466
FBRSL1	0.830053	Stomach	0.986928	-0.214634
JAKMIP2	0.830086	Stomach	0.986928	0.214591
VNN3	0.830119	Stomach	0.986928	0.214549
CYP2C19	0.830153	Stomach	0.986928	-0.214505
ARHGAP24	0.830324	Stomach	0.986928	-0.214286
ZNF410	0.830412	Stomach	0.986928	0.214173
AC003090.1	0.830623	Stomach	0.986928	0.213903
VWA1	0.830633	Stomach	0.986928	-0.21389
B3GAT2	0.830889	Stomach	0.986928	-0.213561
PRPF38A	0.830891	Stomach	0.986928	0.213559
PRKAR1B	0.830984	Stomach	0.986928	-0.213439
RAVER1	0.830985	Stomach	0.986928	-0.213439
TBC1D23	0.831019	Stomach	0.986928	-0.213395
ZNF500	0.831067	Stomach	0.986928	-0.213333
PCDHGB5	0.831067	Stomach	0.986928	0.213333
FAM174B	0.831067	Stomach	0.986928	0.213333
PSMD13	0.831114	Stomach	0.986928	0.213273
MTO1	0.83116	Stomach	0.986928	-0.213215
SLC35F5	0.831202	Stomach	0.986928	0.213161
SEC24D	0.83151	Stomach	0.986928	0.212766
PCDHGA1	0.831531	Stomach	0.986928	-0.212738
RBCK1	0.83154	Stomach	0.986928	0.212727
PDE1C	0.831969	Stomach	0.986928	-0.212177
SASS6	0.832003	Stomach	0.986928	0.212133
ZNF829	0.832018	Stomach	0.986928	0.212114
PLEKHA1	0.832213	Stomach	0.986928	0.211864
RCC1	0.832314	Stomach	0.986928	-0.211735
REXO1	0.832332	Stomach	0.986928	-0.211712
ZNF235	0.832358	Stomach	0.986928	-0.211679
ITIH4	0.832467	Stomach	0.986928	-0.211538
HRASLS2	0.832479	Stomach	0.986928	0.211523
RP11-377D9.3	0.832509	Stomach	0.986928	0.211485
KIAA1324	0.832521	Stomach	0.986928	0.21147
SLC9B1	0.832545	Stomach	0.986928	0.211438
XPO4	0.832603	Stomach	0.986928	-0.211365
SLC26A3	0.832622	Stomach	0.986928	-0.21134
HK3	0.832641	Stomach	0.986928	0.211315
FAU	0.832678	Stomach	0.986928	-0.211268
SF3A1	0.79622	Artery_Aorta	0.986928	0.258242
SLC7A10	0.796254	Artery_Aorta	0.986928	0.258199
RORC	0.796383	Artery_Aorta	0.986928	0.258031
VNN2	0.796429	Artery_Aorta	0.986928	0.257971
BCL2L11	0.79647	Artery_Aorta	0.986928	0.257919
ZBED9	0.748268	Brain_Cortex	0.986932	-0.320924
ACRBP	0.832766	Stomach	0.986932	-0.211155
PCDHGB4	0.807018	Small_Intestine_Terminal_Ileum	0.986941	0.244275
EIF2A	0.807073	Small_Intestine_Terminal_Ileum	0.986941	-0.244204
ATP5D	0.735798	Adipose_Visceral_Omentum	0.986943	-0.337423
BANP	0.735881	Adipose_Visceral_Omentum	0.986943	0.337313
SPATA41	0.735914	Adipose_Visceral_Omentum	0.986943	-0.33727
GET4	0.735959	Adipose_Visceral_Omentum	0.986943	-0.337209
PCDHGB4	0.807018	Artery_Tibial	0.986952	0.244275
PRSS16	0.807037	Artery_Tibial	0.986952	-0.24425
RNASEH2B	0.807097	Artery_Tibial	0.986952	-0.244172
WISP1	0.87987	Esophagus_Muscularis	0.986958	-0.151134
LDB2	0.879913	Esophagus_Muscularis	0.986958	0.151079
TTLL6	0.879913	Esophagus_Muscularis	0.986958	-0.151079
RP11-486P11.1	0.83257	smultixcan	0.986958	-0.408096
DLX6	0.832581	smultixcan	0.986958	0.135918
FAM234B	0.832664	smultixcan	0.986958	-0.327069
TMEM52B	0.832727	smultixcan	0.986958	-0.0852119
TAF5	0.832767	smultixcan	0.986958	0.213377
LINC01219	0.832782	smultixcan	0.986958	0.541006
VSX1	0.832867	smultixcan	0.986958	0.0888866
MAPK7	0.832887	smultixcan	0.986958	0.388202
PSMC6	0.832904	smultixcan	0.986958	0.0891242
NFRKB	0.832926	smultixcan	0.986958	0.1311
FGFR2	0.832933	smultixcan	0.986958	0.0579342
TRIM28	0.832978	smultixcan	0.986958	-0.745308
SYT6	0.83312	smultixcan	0.986958	0.0435943
RP11-79P5.9	0.833129	smultixcan	0.986958	-0.597445
PCDHA4	0.83313	smultixcan	0.986958	-0.00648004
LINC00638	0.833226	smultixcan	0.986958	0.532932
SEZ6	0.83324	smultixcan	0.986958	-0.0860155
RP11-304F15.6	0.833333	smultixcan	0.986958	0.549086
GCDH	0.833386	smultixcan	0.986958	-0.359386
KEL	0.833407	smultixcan	0.986958	0.0635491
INTS13	0.833453	smultixcan	0.986958	-0.481304
SEC22A	0.833505	smultixcan	0.986958	0.0461692
ZNF345	0.833524	smultixcan	0.986958	-0.142586
MATN4	0.833527	smultixcan	0.986958	-0.181909
ATP6V0D1	0.833533	smultixcan	0.986958	0.32859
LINC01508	0.833615	smultixcan	0.986958	0.424979
CLEC2B	0.833681	smultixcan	0.986958	0.34767
CYP26B1	0.833753	smultixcan	0.986958	-0.429312
MDM2	0.833776	smultixcan	0.986958	0.134106
BORCS6	0.833803	smultixcan	0.986958	0.776144
C20orf141	0.833911	smultixcan	0.986958	-0.104844
SLC44A5	0.833951	smultixcan	0.986958	0.142952
RP11-333E1.2	0.833964	smultixcan	0.986958	0.353214
LA16c-360A4.1	0.833972	smultixcan	0.986958	-0.473197
TOR1B	0.83402	smultixcan	0.986958	0.555831
RP11-452B18.2	0.83409	smultixcan	0.986958	-0.209459
SULF1	0.834128	smultixcan	0.986958	0.243567
MAP9	0.83421	smultixcan	0.986958	0.395353
CHAC1	0.834224	smultixcan	0.986958	-0.0170714
ACTR8	0.834242	smultixcan	0.986958	0.0820783
PLS1	0.834255	smultixcan	0.986958	-0.170262
RP11-420A23.1	0.834299	smultixcan	0.986958	-0.213387
COX11	0.721854	Breast_Mammary_Tissue	0.986958	0.355982
DCAKD	0.818071	Pituitary	0.986958	0.230026
CDHR3	0.818328	Pituitary	0.986958	0.229696
SH2D2A	0.81837	Pituitary	0.986958	0.229642
CDH6	0.81842	Pituitary	0.986958	-0.229577
TEPP	0.818474	Pituitary	0.986958	0.229508
SPC24	0.818509	Pituitary	0.986958	0.229463
TMPRSS9	0.818526	Pituitary	0.986958	-0.229441
SELENOT	0.815314	Skin_Not_Sun_Exposed_Suprapubic	0.986967	-0.233577
CCDC86	0.818891	Whole_Blood	0.986975	0.228972
ZNF438	0.818914	Whole_Blood	0.986975	0.228941
RNF125	0.818967	Whole_Blood	0.986975	0.228873
SLCO4C1	0.819028	Whole_Blood	0.986975	-0.228796
ARHGEF16	0.814141	Heart_Atrial_Appendage	0.986975	0.235088
ZNF444	0.799074	Colon_Transverse	0.986977	0.254545
HSPB2	0.799122	Colon_Transverse	0.986977	-0.254484
MAT1A	0.799137	Colon_Transverse	0.986977	-0.254464
RHBDF2	0.799206	Colon_Transverse	0.986977	-0.254374
TMEM42	0.799237	Colon_Transverse	0.986977	-0.254335
VAMP8	0.815503	Skin_Not_Sun_Exposed_Suprapubic	0.986977	-0.233333
CAMK2B	0.815514	Skin_Not_Sun_Exposed_Suprapubic	0.986977	-0.233319
PLXNA4	0.81567	Skin_Not_Sun_Exposed_Suprapubic	0.986977	0.233118
WDR31	0.815781	Skin_Not_Sun_Exposed_Suprapubic	0.986977	0.232975
AP3B2	0.815787	Skin_Not_Sun_Exposed_Suprapubic	0.986977	0.232967
CUTA	0.815902	Skin_Not_Sun_Exposed_Suprapubic	0.986977	0.232819
SPTSSA	0.815954	Skin_Not_Sun_Exposed_Suprapubic	0.986977	0.232752
TSTA3	0.815996	Skin_Not_Sun_Exposed_Suprapubic	0.986977	-0.232697
GNAI2	0.816015	Skin_Not_Sun_Exposed_Suprapubic	0.986977	0.232673
WDR37	0.816105	Skin_Not_Sun_Exposed_Suprapubic	0.986977	-0.232558
AP4S1	0.816338	Skin_Not_Sun_Exposed_Suprapubic	0.986977	0.232258
TPCN1	0.816492	Skin_Not_Sun_Exposed_Suprapubic	0.986977	0.23206
CALHM2	0.816498	Skin_Not_Sun_Exposed_Suprapubic	0.986977	0.232052
TTC34	0.816517	Skin_Not_Sun_Exposed_Suprapubic	0.986977	0.232028
RP11-304C12.5	0.81662	Skin_Not_Sun_Exposed_Suprapubic	0.986977	-0.231894
PIF1	0.816622	Skin_Not_Sun_Exposed_Suprapubic	0.986977	-0.231892
ARL17A	0.816628	Skin_Not_Sun_Exposed_Suprapubic	0.986977	-0.231884
TIGD7	0.816703	Skin_Not_Sun_Exposed_Suprapubic	0.986977	0.231788
ACTR3	0.749195	Liver	0.986978	0.319701
FAM221A	0.749508	Liver	0.986978	-0.319288
C15orf52	0.749614	Liver	0.986978	0.319149
PYROXD2	0.749916	Liver	0.986978	0.31875
GPR182	0.750042	Liver	0.986978	-0.318584
B4GALNT1	0.750127	Liver	0.986978	-0.318471
TCTEX1D1	0.750347	Liver	0.986978	-0.318182
RBBP9	0.750392	Liver	0.986978	0.318122
RP11-1136G11.8	0.750506	Liver	0.986978	0.317972
FAM222B	0.750546	Liver	0.986978	-0.317919
CDC25B	0.750631	Liver	0.986978	0.317807
PDAP1	0.750791	Liver	0.986978	0.317597
BUD31	0.750791	Liver	0.986978	-0.317597
KLRK1	0.750813	Liver	0.986978	-0.317568
CPB2	0.750819	Liver	0.986978	0.317559
LINC02009	0.750848	Liver	0.986978	0.317521
ACER3	0.750935	Liver	0.986978	-0.317406
RNF212	0.751018	Liver	0.986978	0.317297
AKR1B1	0.75106	Liver	0.986978	0.317241
FAM89B	0.751249	Liver	0.986978	-0.316993
MMP9	0.751297	Liver	0.986978	-0.316929
PGAM5	0.751329	Liver	0.986978	-0.316887
CHST5	0.751351	Liver	0.986978	-0.316858
THG1L	0.751547	Liver	0.986978	-0.3166
MEI1	0.751657	Liver	0.986978	-0.316456
LBHD1	0.751834	Liver	0.986978	0.316222
MGST3	0.751869	Liver	0.986978	0.316176
IFNAR2	0.751871	Liver	0.986978	0.316173
SGO2	0.751905	Liver	0.986978	-0.316129
FLRT3	0.752134	Liver	0.986978	-0.315826
LINC02175	0.752162	Liver	0.986978	0.315789
GRB2	0.752267	Liver	0.986978	0.315652
SPINK5	0.75236	Liver	0.986978	0.315529
BAZ2A	0.752421	Liver	0.986978	-0.315449
ILF3-AS1	0.752457	Liver	0.986978	-0.315401
RP11-141B14.1	0.752511	Liver	0.986978	-0.31533
PGBD4	0.752666	Liver	0.986978	0.315126
EMC7	0.752666	Liver	0.986978	-0.315126
RP11-365P13.5	0.753001	Liver	0.986978	-0.314685
IGF2R	0.753013	Liver	0.986978	-0.314669
GP1BA	0.753209	Liver	0.986978	-0.31441
ITGB4	0.753254	Liver	0.986978	0.314352
PGR	0.753305	Liver	0.986978	0.314284
ZNF446	0.753325	Liver	0.986978	0.314258
SPAAR	0.753362	Liver	0.986978	-0.314209
CABIN1	0.753452	Liver	0.986978	0.31409
DNAJB7	0.753477	Liver	0.986978	-0.314058
ARHGAP33	0.753621	Liver	0.986978	-0.313869
RP11-440D17.4	0.753621	Liver	0.986978	-0.313869
IMPA2	0.787498	Muscle_Skeletal	0.98698	0.26956
TYROBP	0.787662	Muscle_Skeletal	0.98698	0.269348
BRD9	0.78785	Muscle_Skeletal	0.98698	0.269103
PRKAR1B	0.787905	Muscle_Skeletal	0.98698	-0.269032
PKMYT1	0.787913	Muscle_Skeletal	0.98698	0.269022
SLC30A9	0.787925	Muscle_Skeletal	0.98698	-0.269006
KCTD10	0.78801	Muscle_Skeletal	0.98698	-0.268895
PASK	0.672634	Ovary	0.98698	-0.422535
EXOSC5	0.672634	Ovary	0.98698	0.422535
RP11-455O6.9	0.834367	smultixcan	0.986985	0.0418318
UBE2U	0.699954	Skin_Sun_Exposed_Lower_leg	0.986985	-0.385383
SBK3	0.880017	Esophagus_Muscularis	0.986985	-0.150947
TRPV1	0.840872	Brain_Hypothalamus	0.98699	0.200778
FUT3	0.761207	Brain_Putamen_basal_ganglia	0.986994	0.303896
NOL12	0.761209	Brain_Putamen_basal_ganglia	0.986994	0.303894
NAXE	0.787956	Prostate	0.986995	-0.268966
CLN8	0.788001	Prostate	0.986995	0.268908
GTF2F2	0.78807	Prostate	0.986995	-0.268817
ZNF18	0.788103	Prostate	0.986995	0.268775
CEP72	0.761476	Brain_Putamen_basal_ganglia	0.987001	0.303543
CELA3A	0.761514	Brain_Putamen_basal_ganglia	0.987001	0.303493
CARS2	0.761548	Brain_Putamen_basal_ganglia	0.987001	-0.303448
MATK	0.761607	Brain_Putamen_basal_ganglia	0.987001	0.303371
WDR46	0.761808	Brain_Putamen_basal_ganglia	0.987001	-0.303107
GRHL1	0.761978	Brain_Putamen_basal_ganglia	0.987001	-0.302885
DDX5	0.762057	Brain_Putamen_basal_ganglia	0.987001	0.30278
ZNF79	0.762255	Brain_Putamen_basal_ganglia	0.987001	0.302521
ATP5C1	0.762294	Brain_Putamen_basal_ganglia	0.987001	-0.302469
SF3B1	0.762531	Brain_Putamen_basal_ganglia	0.987001	0.302158
ORMDL1	0.762642	Brain_Putamen_basal_ganglia	0.987001	-0.302013
CHRNE	0.762667	Brain_Putamen_basal_ganglia	0.987001	0.30198
SENP2	0.762738	Brain_Putamen_basal_ganglia	0.987001	0.301887
RSPO3	0.762833	Brain_Putamen_basal_ganglia	0.987001	-0.301763
PRKCD	0.762847	Brain_Putamen_basal_ganglia	0.987001	0.301744
TPM4	0.762967	Brain_Putamen_basal_ganglia	0.987001	0.301587
DYDC2	0.76303	Brain_Putamen_basal_ganglia	0.987001	-0.301504
DKFZP434K028	0.763056	Brain_Putamen_basal_ganglia	0.987001	-0.301471
ERN1	0.763248	Brain_Putamen_basal_ganglia	0.987001	-0.301218
TXNRD3	0.763348	Brain_Putamen_basal_ganglia	0.987001	0.301088
RP11-128M1.1	0.763385	Brain_Putamen_basal_ganglia	0.987001	-0.301039
SLC22A15	0.763385	Brain_Putamen_basal_ganglia	0.987001	-0.301038
ATP6V0D1	0.763412	Brain_Putamen_basal_ganglia	0.987001	0.301003
THOC6	0.763679	Brain_Putamen_basal_ganglia	0.987001	-0.300654
RP11-535M15.1	0.763801	Brain_Putamen_basal_ganglia	0.987001	-0.300493
KIAA1841	0.763818	Brain_Putamen_basal_ganglia	0.987001	0.30047
VSX1	0.764067	Brain_Putamen_basal_ganglia	0.987001	0.300144
HMOX1	0.76415	Brain_Putamen_basal_ganglia	0.987001	-0.300036
MAPK8	0.764177	Brain_Putamen_basal_ganglia	0.987001	0.3
DOK1	0.764404	Brain_Putamen_basal_ganglia	0.987001	-0.299703
NUBP1	0.764529	Brain_Putamen_basal_ganglia	0.987001	-0.299539
HEATR6	0.764638	Brain_Putamen_basal_ganglia	0.987001	0.299395
FARSA	0.764696	Brain_Putamen_basal_ganglia	0.987001	0.29932
GAS2L3	0.764734	Brain_Putamen_basal_ganglia	0.987001	-0.29927
MIPOL1	0.764831	Brain_Putamen_basal_ganglia	0.987001	0.299143
RP11-380D11.2	0.764857	Brain_Putamen_basal_ganglia	0.987001	-0.299108
RP11-1029J19.5	0.764984	Brain_Putamen_basal_ganglia	0.987001	0.298942
ATG7	0.765054	Brain_Putamen_basal_ganglia	0.987001	0.298851
ANAPC15	0.765143	Brain_Putamen_basal_ganglia	0.987001	-0.298734
RP11-706P11.2	0.765237	Brain_Putamen_basal_ganglia	0.987001	0.298611
DOHH	0.765237	Brain_Putamen_basal_ganglia	0.987001	0.298611
LSG1	0.76526	Brain_Putamen_basal_ganglia	0.987001	0.29858
RASD2	0.765341	Brain_Putamen_basal_ganglia	0.987001	-0.298474
DFFB	0.765348	Brain_Putamen_basal_ganglia	0.987001	0.298465
IRX3	0.765402	Brain_Putamen_basal_ganglia	0.987001	-0.298395
JRK	0.765417	Brain_Putamen_basal_ganglia	0.987001	-0.298375
DEF8	0.76548	Brain_Putamen_basal_ganglia	0.987001	-0.298293
SYNE1	0.765782	Brain_Putamen_basal_ganglia	0.987001	-0.297897
GNGT2	0.765801	Brain_Putamen_basal_ganglia	0.987001	0.297872
YIPF3	0.765925	Brain_Putamen_basal_ganglia	0.987001	0.29771
RPL13	0.765952	Brain_Putamen_basal_ganglia	0.987001	0.297674
C1orf52	0.766109	Brain_Putamen_basal_ganglia	0.987001	0.297468
SREK1IP1	0.766157	Brain_Putamen_basal_ganglia	0.987001	0.297405
ZNF781	0.766199	Brain_Putamen_basal_ganglia	0.987001	-0.29735
VPS13D	0.766312	Brain_Putamen_basal_ganglia	0.987001	0.297203
RBAKDN	0.766484	Brain_Putamen_basal_ganglia	0.987001	-0.296977
RP11-109E12.1	0.766538	Brain_Putamen_basal_ganglia	0.987001	-0.296907
ZNF573	0.766639	Brain_Putamen_basal_ganglia	0.987001	-0.296774
ABHD5	0.766639	Brain_Putamen_basal_ganglia	0.987001	-0.296774
PSMB1	0.766765	Brain_Putamen_basal_ganglia	0.987001	0.296608
ZNF235	0.766809	Brain_Putamen_basal_ganglia	0.987001	0.296552
N4BP2L2	0.766839	Brain_Putamen_basal_ganglia	0.987001	0.296512
GLIS1	0.766879	Brain_Putamen_basal_ganglia	0.987001	-0.29646
FAM180B	0.76695	Brain_Putamen_basal_ganglia	0.987001	0.296367
OXTR	0.766954	Brain_Putamen_basal_ganglia	0.987001	-0.296361
HOGA1	0.767004	Brain_Putamen_basal_ganglia	0.987001	-0.296296
BCKDHB	0.767081	Brain_Putamen_basal_ganglia	0.987001	0.296196
LILRB1	0.76719	Brain_Putamen_basal_ganglia	0.987001	-0.296053
SIGLEC14	0.767269	Brain_Putamen_basal_ganglia	0.987001	0.295949
BAHCC1	0.767402	Brain_Putamen_basal_ganglia	0.987001	0.295775
BUB1	0.767402	Brain_Putamen_basal_ganglia	0.987001	-0.295775
BICDL2	0.7675	Brain_Putamen_basal_ganglia	0.987001	0.295647
SCO2	0.767505	Brain_Putamen_basal_ganglia	0.987001	0.29564
DDA1	0.819202	Whole_Blood	0.987003	-0.228571
TULP3	0.819234	Whole_Blood	0.987003	0.228531
RP11-379B8.1	0.783782	Testis	0.987005	0.274393
AC093326.3	0.807194	Uterus	0.987006	0.244048
RSRC1	0.807244	Uterus	0.987006	0.243983
NBEAL2	0.820608	Spleen	0.987006	0.226762
SERPINA9	0.820798	Spleen	0.987006	0.226519
BLOC1S1	0.820852	Spleen	0.987006	-0.22645
DDX60	0.820879	Spleen	0.987006	0.226415
METTL3	0.820915	Spleen	0.987006	0.226368
FUT8	0.820986	Spleen	0.987006	0.226277
ADAMTSL3	0.821011	Spleen	0.987006	-0.226244
COMMD10	0.821034	Spleen	0.987006	-0.226216
RAB10	0.821053	Spleen	0.987006	0.22619
FOXF1	0.821077	Spleen	0.987006	-0.22616
CNTN6	0.722289	Brain_Cerebellar_Hemisphere	0.987007	0.355401
RP11-58C22.2	0.722313	Brain_Cerebellar_Hemisphere	0.987007	-0.35537
PIGZ	0.722373	Brain_Cerebellar_Hemisphere	0.987007	0.355289
SPRR2D	0.722535	Brain_Cerebellar_Hemisphere	0.987007	-0.355072
UBE2G1	0.72271	Brain_Cerebellar_Hemisphere	0.987007	-0.354839
CLEC4A	0.722735	Brain_Cerebellar_Hemisphere	0.987007	-0.354806
DTNBP1	0.723023	Brain_Cerebellar_Hemisphere	0.987007	-0.354422
ATP6V1B1	0.72304	Brain_Cerebellar_Hemisphere	0.987007	-0.354398
ATF2	0.723125	Brain_Cerebellar_Hemisphere	0.987007	-0.354286
CYS1	0.723133	Brain_Cerebellar_Hemisphere	0.987007	0.354275
C9orf129	0.723214	Brain_Cerebellar_Hemisphere	0.987007	-0.354167
AK7	0.7234	Brain_Cerebellar_Hemisphere	0.987007	0.353919
SCARB2	0.723533	Brain_Cerebellar_Hemisphere	0.987007	-0.353741
TVP23B	0.723534	Brain_Cerebellar_Hemisphere	0.987007	-0.35374
CNRIP1	0.723561	Brain_Cerebellar_Hemisphere	0.987007	-0.353704
CPNE3	0.723767	Brain_Cerebellar_Hemisphere	0.987007	0.353429
RNPS1	0.723817	Brain_Cerebellar_Hemisphere	0.987007	0.353361
ZNF148	0.723893	Brain_Cerebellar_Hemisphere	0.987007	0.353261
CAMSAP1	0.723945	Brain_Cerebellar_Hemisphere	0.987007	0.353191
ITGAL	0.723945	Brain_Cerebellar_Hemisphere	0.987007	-0.353191
RP11-177G23.2	0.72401	Brain_Cerebellar_Hemisphere	0.987007	-0.353104
CFAP97	0.724133	Brain_Cerebellar_Hemisphere	0.987007	-0.352941
B4GALT6	0.724133	Brain_Cerebellar_Hemisphere	0.987007	-0.352941
SBSPON	0.724221	Brain_Cerebellar_Hemisphere	0.987007	-0.352823
ING4	0.724256	Brain_Cerebellar_Hemisphere	0.987007	0.352776
NFX1	0.814255	Heart_Atrial_Appendage	0.987014	-0.23494
SLC35E2	0.82121	Spleen	0.987028	0.225989
RBAKDN	0.821262	Spleen	0.987028	-0.225922
DNAJC3-AS1	0.796486	Colon_Sigmoid	0.987029	0.257898
MRPL23	0.833035	Stomach	0.987032	0.210811
KBTBD6	0.833073	Stomach	0.987032	-0.210762
BTRC	0.833102	Stomach	0.987032	-0.210725
AP2A2	0.834468	smultixcan	0.987034	-0.0265048
FGD2	0.834526	smultixcan	0.987034	-0.929598
ZNF250	0.834546	smultixcan	0.987034	0.196981
CKLF	0.767647	Brain_Putamen_basal_ganglia	0.987036	0.295455
MALT1	0.76773	Brain_Putamen_basal_ganglia	0.987036	0.295345
LINC00877	0.76779	Brain_Putamen_basal_ganglia	0.987036	-0.295267
AKAP1	0.804031	Cells_Cultured_fibroblasts	0.987038	-0.248134
OTUB2	0.834642	smultixcan	0.987044	-0.103691
MEGF9	0.834737	smultixcan	0.987044	-0.065676
RP11-92K15.3	0.834785	smultixcan	0.987044	-0.53072
LINC01273	0.834831	smultixcan	0.987044	-0.625083
CRTAC1	0.83488	smultixcan	0.987044	-0.0824247
RAB33B	0.834923	smultixcan	0.987044	-0.210156
FAM136A	0.834948	smultixcan	0.987044	-0.189879
TP53I13	0.835076	smultixcan	0.987044	0.469979
IL18R1	0.835188	smultixcan	0.987044	-0.0304712
ABCC5	0.835341	smultixcan	0.987044	-0.431007
TRPV3	0.83537	smultixcan	0.987044	0.814998
ATP1B3	0.835492	smultixcan	0.987044	0.446345
GNAS	0.835588	smultixcan	0.987044	-0.725906
HNMT	0.835626	smultixcan	0.987044	-0.0410489
ZC3H11B	0.835665	smultixcan	0.987044	-0.00435427
USE1	0.835682	smultixcan	0.987044	0.208448
TNC	0.835682	smultixcan	0.987044	0.0945529
TMPRSS13	0.835694	smultixcan	0.987044	-0.234067
PTCH1	0.8357	smultixcan	0.987044	0.302248
RNPEPL1	0.835752	smultixcan	0.987044	0.116193
TMEM173	0.83577	smultixcan	0.987044	-0.626512
DCTN5	0.835772	smultixcan	0.987044	0.477838
CAST	0.835776	smultixcan	0.987044	-0.573993
GSDMD	0.835823	smultixcan	0.987044	-0.256958
UBLCP1	0.835854	smultixcan	0.987044	0.054561
LINC00364	0.835951	smultixcan	0.987044	-0.382469
ZNF736	0.836047	smultixcan	0.987044	-0.894011
PUS1	0.836055	smultixcan	0.987044	-0.167332
CREG1	0.836137	smultixcan	0.987044	0.176516
ZMYM4	0.836172	smultixcan	0.987044	0.469402
SPDYE16	0.836209	smultixcan	0.987044	0.206745
PNLIPRP1	0.836223	smultixcan	0.987044	0.604585
ZNF608	0.836257	smultixcan	0.987044	-0.687881
GNGT2	0.836331	smultixcan	0.987044	0.301123
RP11-54O7.18	0.836347	smultixcan	0.987044	0.169159
LSM4	0.83657	smultixcan	0.987044	-0.186804
CDC42BPG	0.836574	smultixcan	0.987044	0.484527
SH2D4A	0.836575	smultixcan	0.987044	0.0934202
C19orf71	0.836597	smultixcan	0.987044	-0.584782
TAF6L	0.836612	smultixcan	0.987044	0.277086
HLA-DQB2	0.836698	smultixcan	0.987044	-0.123944
FGFBP3	0.836701	smultixcan	0.987044	0.422596
INSIG2	0.836715	smultixcan	0.987044	0.754617
BTN1A1	0.836803	smultixcan	0.987044	0.333777
ETAA1	0.836883	smultixcan	0.987044	0.533747
CTD-2089N3.3	0.836883	smultixcan	0.987044	0.205882
LEP	0.836911	smultixcan	0.987044	0.414417
CD2AP	0.836928	smultixcan	0.987044	-0.070935
CATSPERB	0.836957	smultixcan	0.987044	-0.792477
AIM1L	0.837012	smultixcan	0.987044	0.187835
DSP	0.837014	smultixcan	0.987044	-0.39004
TSPAN19	0.837046	smultixcan	0.987044	0.205674
PRPSAP2	0.837065	smultixcan	0.987044	-0.206734
CTC-501O10.1	0.837147	smultixcan	0.987044	0.395112
TRMT10B	0.837194	smultixcan	0.987044	-0.276084
RP11-379J13.2	0.837198	smultixcan	0.987044	-0.205479
RP11-312J18.6	0.837198	smultixcan	0.987044	-0.205479
HBE1	0.837204	smultixcan	0.987044	-0.379054
CTB-70G10.1	0.837239	smultixcan	0.987044	-0.205426
TTLL4	0.807266	Small_Intestine_Terminal_Ileum	0.987049	0.243954
ANKRD31	0.807361	Small_Intestine_Terminal_Ileum	0.987049	-0.243832
CD274	0.807416	Small_Intestine_Terminal_Ileum	0.987049	-0.243761
DCAF12	0.663673	Brain_Substantia_nigra	0.987049	0.434847
CCDC36	0.663938	Brain_Substantia_nigra	0.987049	-0.434483
KLHL6	0.663949	Brain_Substantia_nigra	0.987049	0.434467
ACE	0.664007	Brain_Substantia_nigra	0.987049	0.434387
RP5-965G21.3	0.664022	Brain_Substantia_nigra	0.987049	-0.434367
AC005592.3	0.880224	Esophagus_Muscularis	0.987053	0.150685
ZNF596	0.880289	Esophagus_Muscularis	0.987053	-0.150602
TOP3B	0.880314	Esophagus_Muscularis	0.987053	0.150571
RP11-404P21.6	0.837293	smultixcan	0.987054	0.205357
HNRNPM	0.804125	Cells_Cultured_fibroblasts	0.987054	-0.248013
EIF2S1	0.817871	Heart_Left_Ventricle	0.987055	0.230284
CXCR1	0.817905	Heart_Left_Ventricle	0.987055	-0.230241
SAMD15	0.817922	Heart_Left_Ventricle	0.987055	0.230219
PSMG4	0.818001	Heart_Left_Ventricle	0.987055	-0.230116
VANGL1	0.85044	Artery_Coronary	0.987056	-0.188557
IL20	0.819202	Vagina	0.987059	-0.228571
DDA1	0.819202	Vagina	0.987059	-0.228571
BATF2	0.783894	Testis	0.987063	-0.274247
XIRP1	0.732641	Brain_Amygdala	0.987065	0.341615
PDDC1	0.796732	Artery_Aorta	0.987065	0.257578
RASGRP1	0.796804	Artery_Aorta	0.987065	0.257485
SLC45A3	0.79682	Artery_Aorta	0.987065	-0.257465
TXNDC2	0.797706	Adipose_Subcutaneous	0.987068	0.256318
EIF4G3	0.797901	Adipose_Subcutaneous	0.987068	-0.256065
BRD3	0.798025	Adipose_Subcutaneous	0.987068	-0.255904
CDC37	0.798039	Adipose_Subcutaneous	0.987068	-0.255885
FKBP15	0.798056	Adipose_Subcutaneous	0.987068	-0.255864
RP11-115N4.1	0.798094	Adipose_Subcutaneous	0.987068	0.255814
C11orf21	0.833219	Stomach	0.987072	0.210575
NANS	0.796604	Colon_Sigmoid	0.987076	-0.257744
MAP6	0.841034	Brain_Hypothalamus	0.987077	0.200571
ZNF577	0.845184	Kidney_Cortex	0.987078	0.195266
PCDHB11	0.753872	Liver	0.98708	0.313538
MGAT3	0.753994	Liver	0.98708	-0.313378
AFG3L2	0.754007	Liver	0.98708	-0.31336
MPP5	0.754074	Liver	0.98708	-0.313272
MARK2	0.816865	Skin_Not_Sun_Exposed_Suprapubic	0.98708	-0.231579
CTTN	0.749445	Thyroid	0.987081	-0.319372
WBP2	0.749525	Thyroid	0.987081	0.319266
LINC00926	0.749569	Thyroid	0.987081	0.319207
YBEY	0.749772	Thyroid	0.987081	-0.318939
PLXDC2	0.749847	Thyroid	0.987081	-0.318841
ADGRF3	0.749916	Thyroid	0.987081	0.31875
C17orf107	0.750009	Thyroid	0.987081	0.318627
KHDC1	0.750051	Thyroid	0.987081	-0.318572
ANPEP	0.750067	Thyroid	0.987081	0.318551
PAH	0.750117	Thyroid	0.987081	-0.318486
SNX21	0.750133	Thyroid	0.987081	-0.318465
AZIN1	0.750206	Thyroid	0.987081	0.318367
SENP2	0.750268	Thyroid	0.987081	0.318286
PRRT2	0.845297	Kidney_Cortex	0.987081	0.195122
MRPL34	0.797068	Artery_Aorta	0.987082	-0.257143
DENND4B	0.797087	Artery_Aorta	0.987082	-0.257119
NDRG4	0.797222	Artery_Aorta	0.987082	0.256944
RPP25L	0.797222	Artery_Aorta	0.987082	0.256944
LINC00094	0.797295	Artery_Aorta	0.987082	0.256849
MRPS15	0.797504	Artery_Aorta	0.987082	-0.256579
COL4A3BP	0.797756	Artery_Aorta	0.987082	0.256252
LRFN3	0.797932	Artery_Aorta	0.987082	-0.256024
CDC37	0.798039	Artery_Aorta	0.987082	-0.255885
TSPAN18	0.79806	Artery_Aorta	0.987082	0.255859
NDUFB4	0.798086	Artery_Aorta	0.987082	0.255825
TMEM94	0.798132	Artery_Aorta	0.987082	-0.255765
DZIP1	0.798256	Artery_Aorta	0.987082	-0.255605
ERGIC3	0.798332	Artery_Aorta	0.987082	-0.255507
DACT1	0.798357	Artery_Aorta	0.987082	-0.255474
SRBD1	0.798357	Artery_Aorta	0.987082	0.255474
ST3GAL6	0.798357	Artery_Aorta	0.987082	-0.255474
SHANK2	0.798357	Artery_Aorta	0.987082	-0.255474
PIK3AP1	0.79863	Artery_Aorta	0.987082	0.255121
NEGR1	0.798677	Artery_Aorta	0.987082	0.25506
CPNE4	0.798697	Artery_Aorta	0.987082	0.255034
EFCAB7	0.798748	Artery_Aorta	0.987082	-0.254968
ZFP30	0.798798	Artery_Aorta	0.987082	-0.254902
RBP1	0.798832	Artery_Aorta	0.987082	-0.254859
SPIB	0.798895	Artery_Aorta	0.987082	-0.254777
PDE6G	0.798914	Artery_Aorta	0.987082	0.254753
DCAF4	0.748465	Brain_Cortex	0.987084	0.320664
RSBN1L	0.750347	Thyroid	0.987087	-0.318182
COLCA2	0.841153	Brain_Hypothalamus	0.98709	-0.200419
APIP	0.841362	Brain_Hypothalamus	0.98709	-0.200152
DGKA	0.841481	Brain_Hypothalamus	0.98709	-0.2
THRSP	0.841481	Brain_Hypothalamus	0.98709	0.2
TUBGCP4	0.841481	Brain_Hypothalamus	0.98709	-0.2
RPF1	0.789829	Minor_Salivary_Gland	0.987092	0.266533
HEATR6	0.754178	Liver	0.987092	0.313135
LRFN3	0.797932	Brain_Spinal_cord_cervical_c-1	0.987093	-0.256024
LSM11	0.617417	Brain_Frontal_Cortex_BA9	0.987094	0.499515
DESI1	0.79676	Colon_Sigmoid	0.987098	-0.257542
ZFC3H1	0.796785	Colon_Sigmoid	0.987098	0.257511
EBI3	0.807364	Artery_Tibial	0.987105	0.243827
LIPC	0.807451	Artery_Tibial	0.987105	0.243715
TCTEX1D4	0.807658	Artery_Tibial	0.987105	0.243449
RP5-1017F8.2	0.807777	Artery_Tibial	0.987105	0.243295
FAM91A1	0.807817	Artery_Tibial	0.987105	0.243243
CALML4	0.808279	Artery_Tibial	0.987105	0.242647
PIF1	0.808279	Artery_Tibial	0.987105	-0.242647
JMJD4	0.808314	Artery_Tibial	0.987105	-0.242601
RCAN3	0.808369	Artery_Tibial	0.987105	-0.242531
PET117	0.808444	Artery_Tibial	0.987105	0.242434
SIX4	0.808696	Artery_Tibial	0.987105	-0.242108
KIAA1549	0.808814	Artery_Tibial	0.987105	0.241957
GFRA3	0.808895	Artery_Tibial	0.987105	-0.241852
KRT17	0.809029	Artery_Tibial	0.987105	0.241679
RRP36	0.809055	Artery_Tibial	0.987105	0.241645
CCR7	0.80922	Artery_Tibial	0.987105	0.241432
SLC5A8	0.809326	Artery_Tibial	0.987105	0.241296
CGNL1	0.809355	Artery_Tibial	0.987105	-0.241259
RFX2	0.809485	Artery_Tibial	0.987105	-0.24109
NAPRT	0.809496	Artery_Tibial	0.987105	-0.241077
RP11-245J9.5	0.809627	Artery_Tibial	0.987105	0.240907
TMEM241	0.809643	Artery_Tibial	0.987105	-0.240887
PCDHA4	0.809651	Artery_Tibial	0.987105	-0.240876
ABHD14B	0.809846	Artery_Tibial	0.987105	-0.240625
BCDIN3D	0.809939	Artery_Tibial	0.987105	-0.240505
LZIC	0.809991	Artery_Tibial	0.987105	0.240437
RP11-59H7.4	0.810129	Artery_Tibial	0.987105	0.24026
KDM2A	0.810157	Artery_Tibial	0.987105	-0.240223
PBK	0.810179	Artery_Tibial	0.987105	-0.240195
SVIL	0.810211	Artery_Tibial	0.987105	0.240154
RP11-403A3.2	0.810222	Artery_Tibial	0.987105	-0.240139
FMO2	0.810323	Artery_Tibial	0.987105	-0.240009
HOXB5	0.81033	Artery_Tibial	0.987105	-0.24
CTD-2095E4.5	0.810653	Artery_Tibial	0.987105	-0.239583
BTRC	0.810767	Artery_Tibial	0.987105	0.239437
FAM19A5	0.810767	Artery_Tibial	0.987105	0.239437
TMEM200C	0.810767	Artery_Tibial	0.987105	0.239437
GALNT5	0.811243	Artery_Tibial	0.987105	0.238822
SUSD3	0.811563	Artery_Tibial	0.987105	-0.238411
VAC14	0.811563	Artery_Tibial	0.987105	0.238411
CPSF6	0.811593	Artery_Tibial	0.987105	0.238372
UHRF1BP1L	0.811807	Artery_Tibial	0.987105	-0.238095
PSMA7	0.812066	Artery_Tibial	0.987105	-0.237762
MDM4	0.812244	Artery_Tibial	0.987105	-0.237533
VPS28	0.81225	Artery_Tibial	0.987105	-0.237525
NTMT1	0.8123	Artery_Tibial	0.987105	-0.237461
NECAP2	0.812317	Artery_Tibial	0.987105	0.237438
RP11-147L13.15	0.812331	Artery_Tibial	0.987105	-0.23742
CD1E	0.81247	Artery_Tibial	0.987105	-0.237241
LINC00886	0.812644	Artery_Tibial	0.987105	-0.237017
PPP1R9A	0.812708	Artery_Tibial	0.987105	-0.236935
SPATA2	0.812728	Artery_Tibial	0.987105	-0.236909
B9D2	0.812779	Artery_Tibial	0.987105	0.236842
GPR132	0.812779	Artery_Tibial	0.987105	0.236842
BRI3	0.812878	Artery_Tibial	0.987105	-0.236715
SLC35B1	0.813151	Artery_Tibial	0.987105	0.236364
PLGLB1	0.81318	Artery_Tibial	0.987105	0.236326
LINC01436	0.813269	Artery_Tibial	0.987105	-0.23621
KALRN	0.813292	Artery_Tibial	0.987105	0.236181
CARD19	0.813315	Artery_Tibial	0.987105	-0.236152
LINC00504	0.813346	Artery_Tibial	0.987105	0.236111
DIP2C	0.813375	Artery_Tibial	0.987105	-0.236074
MTMR10	0.813643	Artery_Tibial	0.987105	-0.235728
MNDA	0.813673	Artery_Tibial	0.987105	-0.23569
MTIF3	0.813679	Artery_Tibial	0.987105	0.235682
C11orf63	0.813712	Artery_Tibial	0.987105	-0.23564
RP11-153K11.3	0.813718	Artery_Tibial	0.987105	0.235632
CEP78	0.813802	Artery_Tibial	0.987105	0.235524
CLDN3	0.81398	Artery_Tibial	0.987105	0.235294
METTL14	0.81398	Artery_Tibial	0.987105	0.235294
RHOF	0.81398	Artery_Tibial	0.987105	0.235294
ARHGEF16	0.814141	Artery_Tibial	0.987105	0.235088
POLR1D	0.814173	Artery_Tibial	0.987105	-0.235046
OSGEPL1	0.814287	Artery_Tibial	0.987105	-0.234899
C12orf43	0.814383	Artery_Tibial	0.987105	0.234775
AP4E1	0.814491	Artery_Tibial	0.987105	-0.234637
LINC01197	0.814512	Artery_Tibial	0.987105	-0.234609
DDRGK1	0.814651	Artery_Tibial	0.987105	0.234431
TYROBP	0.814753	Artery_Tibial	0.987105	0.234299
RGS10	0.815152	Artery_Tibial	0.987105	0.233785
CCDC94	0.815166	Artery_Tibial	0.987105	-0.233766
KCNJ11	0.815249	Artery_Tibial	0.987105	-0.23366
RBM33	0.815252	Artery_Tibial	0.987105	-0.233656
TYRP1	0.815288	Artery_Tibial	0.987105	-0.23361
CYP27A1	0.815314	Artery_Tibial	0.987105	0.233577
PCDHA2	0.815314	Artery_Tibial	0.987105	-0.233577
RP3-395M20.12	0.815314	Artery_Tibial	0.987105	-0.233577
PLK1	0.815316	Artery_Tibial	0.987105	0.233573
MYO10	0.815684	Artery_Tibial	0.987105	0.2331
MUSTN1	0.815698	Artery_Tibial	0.987105	-0.233082
TTBK1	0.815704	Artery_Tibial	0.987105	-0.233074
TMEM237	0.815808	Artery_Tibial	0.987105	0.23294
CUTA	0.815902	Artery_Tibial	0.987105	0.232819
TMEM144	0.815915	Artery_Tibial	0.987105	-0.232803
PSMD2	0.816061	Artery_Tibial	0.987105	0.232614
AIMP1	0.816106	Artery_Tibial	0.987105	-0.232557
HARS	0.816254	Artery_Tibial	0.987105	0.232365
CTD-2547G23.4	0.816344	Artery_Tibial	0.987105	0.23225
C1orf216	0.816404	Artery_Tibial	0.987105	0.232173
XYLT2	0.816703	Artery_Tibial	0.987105	0.231788
TIGD7	0.816703	Artery_Tibial	0.987105	0.231788
ZNF75A	0.816703	Artery_Tibial	0.987105	0.231788
MARK2	0.816865	Artery_Tibial	0.987105	-0.231579
FGR	0.816961	Artery_Tibial	0.987105	-0.231456
BRD2	0.817025	Artery_Tibial	0.987105	0.231373
MATN4	0.817093	Artery_Tibial	0.987105	-0.231285
MDGA1	0.817099	Artery_Tibial	0.987105	0.231277
HPD	0.817118	Artery_Tibial	0.987105	0.231253
EIF4EBP1	0.817121	Artery_Tibial	0.987105	-0.23125
ANKRD23	0.817149	Artery_Tibial	0.987105	-0.231214
METTL7B	0.817165	Artery_Tibial	0.987105	-0.231193
TGFBR1	0.817173	Artery_Tibial	0.987105	-0.231183
OSMR	0.817214	Artery_Tibial	0.987105	0.23113
PGBD5	0.817407	Artery_Tibial	0.987105	-0.230882
BNIP2	0.817458	Artery_Tibial	0.987105	0.230815
NCBP2-AS2	0.817494	Artery_Tibial	0.987105	-0.230769
ATF7	0.817494	Artery_Tibial	0.987105	0.230769
EIF2AK1	0.817494	Artery_Tibial	0.987105	-0.230769
PDCL	0.817494	Artery_Tibial	0.987105	0.230769
HOXB4	0.817542	Artery_Tibial	0.987105	-0.230708
PERM1	0.817553	Artery_Tibial	0.987105	-0.230694
FASTKD1	0.817673	Artery_Tibial	0.987105	-0.230538
SLC5A6	0.817698	Artery_Tibial	0.987105	0.230507
RAPGEF1	0.817827	Artery_Tibial	0.987105	0.230341
DCAKD	0.817959	Artery_Tibial	0.987105	0.230171
POLR2B	0.818402	Artery_Tibial	0.987105	0.229601
CGRRF1	0.818474	Artery_Tibial	0.987105	-0.229508
PSD2	0.818549	Artery_Tibial	0.987105	-0.229412
SHQ1	0.818607	Artery_Tibial	0.987105	-0.229337
EOGT	0.81865	Artery_Tibial	0.987105	-0.229282
TMEM158	0.818739	Artery_Tibial	0.987105	0.229167
ZNF589	0.818778	Artery_Tibial	0.987105	0.229117
PCDHGA7	0.818863	Artery_Tibial	0.987105	0.229008
TMEM52	0.818967	Artery_Tibial	0.987105	0.228873
SPATA6	0.818982	Artery_Tibial	0.987105	-0.228854
AC104653.1	0.819103	Artery_Tibial	0.987105	0.228699
ZNF177	0.819163	Artery_Tibial	0.987105	-0.228622
DDA1	0.819202	Artery_Tibial	0.987105	-0.228571
TPP1	0.819202	Artery_Tibial	0.987105	-0.228571
EMC1	0.819219	Artery_Tibial	0.987105	-0.22855
KIF16B	0.819277	Artery_Tibial	0.987105	-0.228475
TSPAN15	0.819662	Artery_Tibial	0.987105	0.227979
ENTPD7	0.819692	Artery_Tibial	0.987105	0.227941
TRAK2	0.819916	Artery_Tibial	0.987105	-0.227654
NEFH	0.819936	Artery_Tibial	0.987105	0.227627
RP1-149A16.17	0.820114	Artery_Tibial	0.987105	0.227399
RP11-735G4.1	0.820159	Artery_Tibial	0.987105	0.227341
THRAP3	0.820212	Artery_Tibial	0.987105	0.227273
NOS1AP	0.820212	Artery_Tibial	0.987105	0.227273
UBE2N	0.820212	Artery_Tibial	0.987105	-0.227273
LINC00284	0.820435	Artery_Tibial	0.987105	-0.226986
MSANTD4	0.820444	Artery_Tibial	0.987105	0.226974
RP11-322E11.5	0.820529	Artery_Tibial	0.987105	-0.226864
RP11-445L6.3	0.820653	Artery_Tibial	0.987105	0.226705
LINC01013	0.820795	Artery_Tibial	0.987105	0.226523
DDX60	0.820879	Artery_Tibial	0.987105	0.226415
PLEKHD1	0.820965	Artery_Tibial	0.987105	-0.226303
FAM173B	0.820986	Artery_Tibial	0.987105	-0.226277
SMIM4	0.820986	Artery_Tibial	0.987105	0.226277
COX6B1	0.820986	Artery_Tibial	0.987105	-0.226277
MPND	0.820986	Artery_Tibial	0.987105	0.226277
RP11-284N8.3	0.821016	Artery_Tibial	0.987105	0.226238
GTSF1	0.821053	Artery_Tibial	0.987105	-0.22619
HSF2BP	0.82118	Artery_Tibial	0.987105	0.226027
TRIM7	0.821267	Artery_Tibial	0.987105	0.225915
MEGF9	0.821352	Artery_Tibial	0.987105	-0.225806
TBC1D29	0.82144	Artery_Tibial	0.987105	-0.225694
PIK3C3	0.821493	Artery_Tibial	0.987105	0.225625
TOR2A	0.821598	Artery_Tibial	0.987105	0.22549
CDCA7	0.821629	Artery_Tibial	0.987105	0.22545
REST	0.821705	Artery_Tibial	0.987105	-0.225352
DAW1	0.821772	Artery_Tibial	0.987105	-0.225267
RP11-314B1.2	0.821913	Artery_Tibial	0.987105	0.225085
HIVEP2	0.821926	Artery_Tibial	0.987105	0.225068
LIMS1	0.821948	Artery_Tibial	0.987105	0.22504
GPBP1L1	0.822034	Artery_Tibial	0.987105	-0.22493
CDK2AP2	0.822072	Artery_Tibial	0.987105	0.22488
RHBDL3	0.822106	Artery_Tibial	0.987105	0.224837
MRPS17	0.82214	Artery_Tibial	0.987105	0.224793
RIOK1	0.822245	Artery_Tibial	0.987105	-0.224659
TCAF2	0.822261	Artery_Tibial	0.987105	0.224638
DKK3	0.822367	Artery_Tibial	0.987105	-0.224501
CIC	0.822464	Artery_Tibial	0.987105	0.224377
ALOX12	0.822521	Artery_Tibial	0.987105	-0.224304
GIPC3	0.822555	Artery_Tibial	0.987105	-0.22426
COX6A1	0.822602	Artery_Tibial	0.987105	0.2242
RILPL1	0.822652	Artery_Tibial	0.987105	0.224135
RPGRIP1	0.822733	Artery_Tibial	0.987105	-0.224032
SLC36A1	0.822957	Artery_Tibial	0.987105	-0.223743
SYN2	0.823019	Artery_Tibial	0.987105	-0.223664
VPS54	0.823109	Artery_Tibial	0.987105	0.223547
CHRM5	0.823123	Artery_Tibial	0.987105	-0.223529
FAM35A	0.823175	Artery_Tibial	0.987105	0.223464
ADAMTS17	0.823317	Artery_Tibial	0.987105	0.22328
RPUSD2	0.823427	Artery_Tibial	0.987105	-0.223139
FCHO2	0.823447	Artery_Tibial	0.987105	-0.223114
TUBGCP3	0.823545	Artery_Tibial	0.987105	0.222987
ATP8B3	0.823713	Artery_Tibial	0.987105	0.222772
NOD2	0.82373	Artery_Tibial	0.987105	0.222751
SLC2A10	0.823775	Artery_Tibial	0.987105	0.222692
KIAA0907	0.823835	Artery_Tibial	0.987105	-0.222615
WHAMM	0.823859	Artery_Tibial	0.987105	-0.222585
RAP2A	0.824123	Artery_Tibial	0.987105	-0.222246
MAML1	0.824141	Artery_Tibial	0.987105	0.222222
ZNF418	0.824506	Artery_Tibial	0.987105	0.221753
RPS11	0.824517	Artery_Tibial	0.987105	0.221739
ICMT	0.82462	Artery_Tibial	0.987105	0.221607
RNF38	0.824688	Artery_Tibial	0.987105	0.221519
MXRA8	0.824723	Artery_Tibial	0.987105	-0.221474
TMED2	0.82473	Artery_Tibial	0.987105	-0.221466
DPYS	0.824855	Artery_Tibial	0.987105	-0.221305
DIMT1	0.824942	Artery_Tibial	0.987105	-0.221194
RTCB	0.82497	Artery_Tibial	0.987105	-0.221158
SNRPG	0.824971	Artery_Tibial	0.987105	0.221155
AC005082.12	0.825063	Artery_Tibial	0.987105	-0.221038
TMEM168	0.82515	Artery_Tibial	0.987105	0.220926
LXN	0.825158	Artery_Tibial	0.987105	0.220915
GPR137	0.825264	Artery_Tibial	0.987105	0.220779
PRLR	0.825359	Artery_Tibial	0.987105	0.220657
AVPR1A	0.825432	Artery_Tibial	0.987105	0.220563
NUDT15	0.825576	Artery_Tibial	0.987105	0.220379
CAT	0.825686	Artery_Tibial	0.987105	0.220238
CDH15	0.825841	Artery_Tibial	0.987105	0.220038
TWF2	0.825917	Artery_Tibial	0.987105	0.219941
EIF5B	0.825982	Artery_Tibial	0.987105	-0.219858
EXO1	0.826053	Artery_Tibial	0.987105	0.219767
RAB17	0.826081	Artery_Tibial	0.987105	0.219731
AP5Z1	0.826157	Artery_Tibial	0.987105	0.219634
EVA1A	0.826181	Artery_Tibial	0.987105	-0.219602
NFX1	0.826286	Artery_Tibial	0.987105	-0.219468
AC005753.1	0.826369	Artery_Tibial	0.987105	0.219361
RP11-344N10.5	0.826374	Artery_Tibial	0.987105	-0.219355
NOLC1	0.826499	Artery_Tibial	0.987105	0.219194
VAT1L	0.826502	Artery_Tibial	0.987105	0.21919
XKR8	0.826511	Artery_Tibial	0.987105	0.219178
TCAIM	0.82659	Artery_Tibial	0.987105	-0.219077
UPF2	0.826701	Artery_Tibial	0.987105	0.218935
ACTC1	0.826883	Artery_Tibial	0.987105	-0.218701
ALDH3B1	0.826958	Artery_Tibial	0.987105	-0.218605
C2CD4B	0.827006	Artery_Tibial	0.987105	-0.218543
FAAP20	0.827063	Artery_Tibial	0.987105	0.21847
SASS6	0.827226	Artery_Tibial	0.987105	0.218261
SCN2B	0.827287	Artery_Tibial	0.987105	0.218182
CDH13	0.827423	Artery_Tibial	0.987105	0.218008
SLC6A7	0.827433	Artery_Tibial	0.987105	-0.217995
CENPE	0.827469	Artery_Tibial	0.987105	0.217949
C1orf50	0.82752	Artery_Tibial	0.987105	-0.217883
NPM3	0.827666	Artery_Tibial	0.987105	-0.217696
ITLN2	0.827728	Artery_Tibial	0.987105	0.217617
TLR2	0.827737	Artery_Tibial	0.987105	-0.217605
GSG2	0.827831	Artery_Tibial	0.987105	-0.217484
LENG8	0.827903	Artery_Tibial	0.987105	0.217391
OSBPL8	0.827903	Artery_Tibial	0.987105	0.217391
RP4-621F18.2	0.827986	Artery_Tibial	0.987105	-0.217286
TSPAN3	0.828019	Artery_Tibial	0.987105	-0.217243
CLCN3	0.828032	Artery_Tibial	0.987105	-0.217227
USPL1	0.828188	Artery_Tibial	0.987105	-0.217026
CENPJ	0.828196	Artery_Tibial	0.987105	-0.217016
AIP	0.828297	Artery_Tibial	0.987105	-0.216886
TASP1	0.82852	Artery_Tibial	0.987105	-0.216601
UGT8	0.828551	Artery_Tibial	0.987105	-0.216561
HSPA2	0.828611	Artery_Tibial	0.987105	0.216484
HSF1	0.82868	Artery_Tibial	0.987105	-0.216395
KCNG1	0.828863	Artery_Tibial	0.987105	-0.21616
VEZT	0.828913	Artery_Tibial	0.987105	-0.216096
ZNF547	0.828988	Artery_Tibial	0.987105	-0.216
ATN1	0.82902	Artery_Tibial	0.987105	-0.215959
RP11-696F12.1	0.829037	Artery_Tibial	0.987105	0.215937
TSPAN32	0.829122	Artery_Tibial	0.987105	0.215827
GRN	0.829148	Artery_Tibial	0.987105	0.215794
RP11-93G5.1	0.829324	Artery_Tibial	0.987105	0.215569
TMOD2	0.829363	Artery_Tibial	0.987105	-0.215518
CCT6A	0.829371	Artery_Tibial	0.987105	0.215509
CA11	0.829404	Artery_Tibial	0.987105	-0.215466
ALS2CR12	0.829494	Artery_Tibial	0.987105	0.21535
FLJ12825	0.829551	Artery_Tibial	0.987105	-0.215278
ODF2	0.829619	Artery_Tibial	0.987105	-0.21519
ACRBP	0.829659	Artery_Tibial	0.987105	-0.215139
APPL1	0.829726	Artery_Tibial	0.987105	0.215054
NOC4L	0.829786	Artery_Tibial	0.987105	-0.214976
SOX13	0.829854	Artery_Tibial	0.987105	0.214889
FHOD3	0.829876	Artery_Tibial	0.987105	-0.214861
UBE2Q2L	0.829943	Artery_Tibial	0.987105	0.214774
GNG10	0.82995	Artery_Tibial	0.987105	-0.214765
ACYP2	0.82997	Artery_Tibial	0.987105	0.21474
CARM1	0.830082	Artery_Tibial	0.987105	-0.214596
VNN3	0.830119	Artery_Tibial	0.987105	0.214549
MPP5	0.830149	Artery_Tibial	0.987105	0.214511
F7	0.830324	Artery_Tibial	0.987105	0.214286
CALCOCO1	0.830346	Artery_Tibial	0.987105	-0.214258
CTD-2541M15.3	0.830355	Artery_Tibial	0.987105	-0.214246
MTO1	0.830364	Artery_Tibial	0.987105	-0.214234
SENP5	0.83066	Artery_Tibial	0.987105	-0.213855
RP11-405A12.2	0.830746	Artery_Tibial	0.987105	-0.213746
HAPLN2	0.830774	Artery_Tibial	0.987105	-0.21371
CELF4	0.830847	Artery_Tibial	0.987105	0.213615
VTI1B	0.830941	Artery_Tibial	0.987105	0.213495
UVSSA	0.830959	Artery_Tibial	0.987105	0.213471
IL10RA	0.830994	Artery_Tibial	0.987105	-0.213427
KIF3C	0.830999	Artery_Tibial	0.987105	0.213421
STX19	0.831067	Artery_Tibial	0.987105	-0.213333
RP11-51J9.6	0.831228	Artery_Tibial	0.987105	-0.213127
RNF40	0.831313	Artery_Tibial	0.987105	-0.213018
TRIM62	0.831402	Artery_Tibial	0.987105	-0.212903
RP11-791G15.2	0.831562	Artery_Tibial	0.987105	0.212698
SF3A2	0.83167	Artery_Tibial	0.987105	0.21256
BRPF3	0.831842	Artery_Tibial	0.987105	-0.21234
SNHG15	0.831852	Artery_Tibial	0.987105	0.212326
MOV10	0.831895	Artery_Tibial	0.987105	-0.212272
GLYR1	0.83208	Artery_Tibial	0.987105	-0.212034
RP11-284F21.11	0.832093	Artery_Tibial	0.987105	-0.212018
KIAA1211	0.832198	Artery_Tibial	0.987105	0.211883
CTU1	0.832388	Artery_Tibial	0.987105	-0.21164
FICD	0.832536	Artery_Tibial	0.987105	-0.211451
ZBTB46	0.832678	Artery_Tibial	0.987105	-0.211268
STK32A	0.832726	Artery_Tibial	0.987105	0.211207
PRDX2	0.832742	Artery_Tibial	0.987105	-0.211186
SOWAHB	0.832801	Artery_Tibial	0.987105	0.211111
FZD6	0.832805	Artery_Tibial	0.987105	-0.211106
PCDH9	0.832806	Artery_Tibial	0.987105	0.211104
MAD2L2	0.83282	Artery_Tibial	0.987105	0.211086
SLC25A23	0.832953	Artery_Tibial	0.987105	-0.210916
UBE3B	0.833016	Artery_Tibial	0.987105	0.210836
KBTBD6	0.833073	Artery_Tibial	0.987105	-0.210762
C11orf71	0.833192	Artery_Tibial	0.987105	-0.210609
STAU1	0.833257	Artery_Tibial	0.987105	0.210526
LMOD1	0.833257	Artery_Tibial	0.987105	0.210526
PGM1	0.833306	Artery_Tibial	0.987105	-0.210463
PROX2	0.833388	Artery_Tibial	0.987105	-0.210358
MPP7	0.833395	Artery_Tibial	0.987105	-0.210349
PRPF38A	0.833535	Artery_Tibial	0.987105	0.210169
DNAJB9	0.833626	Artery_Tibial	0.987105	0.210054
CD226	0.833642	Artery_Tibial	0.987105	0.210032
RSG1	0.833728	Artery_Tibial	0.987105	0.209922
RP11-849H4.2	0.833807	Artery_Tibial	0.987105	-0.209821
JMJD7	0.833865	Artery_Tibial	0.987105	-0.209748
PTP4A2	0.833907	Artery_Tibial	0.987105	0.209693
CDH24	0.833925	Artery_Tibial	0.987105	0.20967
CRISPLD2	0.834144	Artery_Tibial	0.987105	-0.20939
ZNF699	0.834156	Artery_Tibial	0.987105	-0.209375
RPLP0	0.834305	Artery_Tibial	0.987105	0.209184
HNRNPF	0.834321	Artery_Tibial	0.987105	0.209163
PHF24	0.834428	Artery_Tibial	0.987105	0.209026
ALDH1B1	0.834483	Artery_Tibial	0.987105	0.208955
ENO2	0.834557	Artery_Tibial	0.987105	0.208861
CAPN10	0.834584	Artery_Tibial	0.987105	0.208826
S100A7	0.834611	Artery_Tibial	0.987105	0.208791
RPL7A	0.834763	Artery_Tibial	0.987105	0.208597
ASB6	0.834907	Artery_Tibial	0.987105	0.208413
DPP9	0.835026	Artery_Tibial	0.987105	-0.208259
LRRTM4	0.83508	Artery_Tibial	0.987105	-0.208191
RCC1	0.83508	Artery_Tibial	0.987105	-0.20819
IFNAR1	0.835095	Artery_Tibial	0.987105	-0.208171
MAVS	0.835139	Artery_Tibial	0.987105	-0.208115
ECHDC1	0.880458	Esophagus_Muscularis	0.987111	0.150389
TBCE	0.880911	Esophagus_Muscularis	0.987111	0.149815
LINC00377	0.88103	Esophagus_Muscularis	0.987111	-0.149664
AC005082.12	0.881068	Esophagus_Muscularis	0.987111	-0.149616
ABCB9	0.881277	Esophagus_Muscularis	0.987111	-0.149351
RP11-51B23.3	0.881284	Esophagus_Muscularis	0.987111	-0.149342
SERPINB8	0.881286	Esophagus_Muscularis	0.987111	0.149339
CLEC4E	0.88138	Esophagus_Muscularis	0.987111	-0.14922
USP40	0.881452	Esophagus_Muscularis	0.987111	0.149129
CRYZ	0.881459	Esophagus_Muscularis	0.987111	0.14912
NFRKB	0.881485	Esophagus_Muscularis	0.987111	0.149087
DYNLL1	0.881651	Esophagus_Muscularis	0.987111	0.148876
GPR176	0.88172	Esophagus_Muscularis	0.987111	0.148789
LARP4	0.88172	Esophagus_Muscularis	0.987111	-0.148789
AUNIP	0.881798	Esophagus_Muscularis	0.987111	-0.14869
WDR7	0.881811	Esophagus_Muscularis	0.987111	0.148674
TMEM134	0.881908	Esophagus_Muscularis	0.987111	0.148551
FMNL2	0.881944	Esophagus_Muscularis	0.987111	-0.148505
DEFB1	0.88206	Esophagus_Muscularis	0.987111	0.148358
PGPEP1L	0.882142	Esophagus_Muscularis	0.987111	-0.148254
MTPN	0.882294	Esophagus_Muscularis	0.987111	0.148061
OGFOD1	0.88239	Esophagus_Muscularis	0.987111	0.14794
RP11-107N15.1	0.882432	Esophagus_Muscularis	0.987111	-0.147887
NPY2R	0.882465	Esophagus_Muscularis	0.987111	-0.147845
RPS9	0.882526	Esophagus_Muscularis	0.987111	0.147768
SLC6A3	0.882685	Esophagus_Muscularis	0.987111	0.147567
SLC22A10	0.882697	Esophagus_Muscularis	0.987111	-0.147551
RP11-672L10.6	0.882798	Esophagus_Muscularis	0.987111	0.147423
AMPD3	0.882839	Esophagus_Muscularis	0.987111	0.147371
AIDA	0.882938	Esophagus_Muscularis	0.987111	0.147246
TTC39A	0.883005	Esophagus_Muscularis	0.987111	0.147161
BSCL2	0.883086	Esophagus_Muscularis	0.987111	0.147059
PTX3	0.883086	Esophagus_Muscularis	0.987111	-0.147059
TMEM169	0.883086	Esophagus_Muscularis	0.987111	-0.147059
AP1S1	0.883217	Esophagus_Muscularis	0.987111	-0.146893
MED19	0.883395	Esophagus_Muscularis	0.987111	-0.146667
C1QB	0.883395	Esophagus_Muscularis	0.987111	0.146667
ZSCAN21	0.883458	Esophagus_Muscularis	0.987111	0.146587
KREMEN1	0.883529	Esophagus_Muscularis	0.987111	-0.146497
RGS6	0.883529	Esophagus_Muscularis	0.987111	0.146497
TUBA4A	0.767999	Brain_Putamen_basal_ganglia	0.987111	0.294993
DAW1	0.768021	Brain_Putamen_basal_ganglia	0.987111	0.294964
NLRP6	0.821416	Spleen	0.987113	0.225724
NAGPA-AS1	0.79459	Lung	0.987125	0.260355
CEP83-AS1	0.794609	Lung	0.987125	-0.260331
MED10	0.794688	Lung	0.987125	0.260227
IAH1	0.794735	Lung	0.987125	-0.260167
PFKM	0.700398	Skin_Sun_Exposed_Lower_leg	0.987127	-0.384784
MTFMT	0.700441	Skin_Sun_Exposed_Lower_leg	0.987127	0.384725
SLC25A11	0.700443	Skin_Sun_Exposed_Lower_leg	0.987127	-0.384722
NMRAL1	0.700452	Skin_Sun_Exposed_Lower_leg	0.987127	0.38471
C3orf58	0.700522	Skin_Sun_Exposed_Lower_leg	0.987127	-0.384615
ZNF266	0.700535	Skin_Sun_Exposed_Lower_leg	0.987127	-0.384598
NKIRAS1	0.70058	Skin_Sun_Exposed_Lower_leg	0.987127	-0.384537
RP11-356N1.2	0.790017	Minor_Salivary_Gland	0.987127	0.266289
DUSP7	0.79003	Minor_Salivary_Gland	0.987127	0.266272
SPATS2L	0.67846	Brain_Caudate_basal_ganglia	0.987129	0.414566
PAOX	0.67846	Brain_Caudate_basal_ganglia	0.987129	0.414566
CPSF2	0.678583	Brain_Caudate_basal_ganglia	0.987129	0.414397
DNAJA3	0.678669	Brain_Caudate_basal_ganglia	0.987129	-0.414281
PET117	0.678703	Brain_Caudate_basal_ganglia	0.987129	0.414234
TTC9	0.678775	Brain_Caudate_basal_ganglia	0.987129	-0.414135
IPO7	0.678956	Brain_Caudate_basal_ganglia	0.987129	-0.413888
ITPRIPL1	0.679009	Brain_Caudate_basal_ganglia	0.987129	0.413815
FABP3	0.679068	Brain_Caudate_basal_ganglia	0.987129	0.413736
PCED1B	0.679099	Brain_Caudate_basal_ganglia	0.987129	-0.413693
NOP56	0.679239	Brain_Caudate_basal_ganglia	0.987129	-0.413502
FLJ37035	0.679424	Brain_Caudate_basal_ganglia	0.987129	0.413249
NDUFA3	0.679575	Brain_Caudate_basal_ganglia	0.987129	0.413043
BEND7	0.679575	Brain_Caudate_basal_ganglia	0.987129	0.413043
SGO2	0.679678	Brain_Caudate_basal_ganglia	0.987129	-0.412903
CCNO	0.679699	Brain_Caudate_basal_ganglia	0.987129	0.412874
BBOF1	0.680176	Brain_Caudate_basal_ganglia	0.987129	-0.412223
CPS1	0.680353	Brain_Caudate_basal_ganglia	0.987129	0.411982
RP11-120K24.3	0.680579	Brain_Caudate_basal_ganglia	0.987129	-0.411673
ERF	0.680591	Brain_Caudate_basal_ganglia	0.987129	0.411657
ADAM23	0.680818	Brain_Caudate_basal_ganglia	0.987129	-0.411348
SPAG8	0.680863	Brain_Caudate_basal_ganglia	0.987129	0.411286
COPS9	0.680912	Brain_Caudate_basal_ganglia	0.987129	-0.411219
SPDL1	0.680963	Brain_Caudate_basal_ganglia	0.987129	0.41115
YTHDF2	0.680979	Brain_Caudate_basal_ganglia	0.987129	-0.411127
BLOC1S1	0.680991	Brain_Caudate_basal_ganglia	0.987129	-0.411111
RDH5	0.680991	Brain_Caudate_basal_ganglia	0.987129	0.411111
HTRA3	0.681103	Brain_Caudate_basal_ganglia	0.987129	-0.410959
ROCK2	0.681454	Brain_Caudate_basal_ganglia	0.987129	-0.410479
FAM53A	0.681487	Brain_Caudate_basal_ganglia	0.987129	0.410435
BARX2	0.681618	Brain_Caudate_basal_ganglia	0.987129	0.410256
MIR193BHG	0.681629	Brain_Caudate_basal_ganglia	0.987129	-0.410241
TMC1	0.681682	Brain_Caudate_basal_ganglia	0.987129	-0.410169
TAF3	0.681753	Brain_Caudate_basal_ganglia	0.987129	0.410072
GINS4	0.681766	Brain_Caudate_basal_ganglia	0.987129	0.410054
LINC00528	0.681784	Brain_Caudate_basal_ganglia	0.987129	0.41003
AC073283.4	0.681833	Brain_Caudate_basal_ganglia	0.987129	-0.409964
RP5-994D16.3	0.681894	Brain_Caudate_basal_ganglia	0.987129	0.40988
HAUS1	0.681994	Brain_Caudate_basal_ganglia	0.987129	0.409743
CNTNAP1	0.682086	Brain_Caudate_basal_ganglia	0.987129	0.409619
PSMB7	0.682281	Brain_Caudate_basal_ganglia	0.987129	0.409352
C6orf163	0.682324	Brain_Caudate_basal_ganglia	0.987129	0.409294
CES3	0.682328	Brain_Caudate_basal_ganglia	0.987129	-0.409289
BEST3	0.682473	Brain_Caudate_basal_ganglia	0.987129	0.409091
ETV7	0.682516	Brain_Caudate_basal_ganglia	0.987129	0.409032
SDHAF1	0.682535	Brain_Caudate_basal_ganglia	0.987129	-0.409006
RPS28	0.682598	Brain_Caudate_basal_ganglia	0.987129	0.408921
RP11-507B12.2	0.682608	Brain_Caudate_basal_ganglia	0.987129	-0.408907
ARF6	0.682637	Brain_Caudate_basal_ganglia	0.987129	0.408867
MMP17	0.682657	Brain_Caudate_basal_ganglia	0.987129	0.40884
CPNE1	0.682738	Brain_Caudate_basal_ganglia	0.987129	0.40873
RPUSD3	0.682909	Brain_Caudate_basal_ganglia	0.987129	0.408497
BTBD9	0.68312	Brain_Caudate_basal_ganglia	0.987129	-0.40821
MAPK12	0.683291	Brain_Caudate_basal_ganglia	0.987129	-0.407977
APBA1	0.683318	Brain_Caudate_basal_ganglia	0.987129	-0.40794
ANKRD7	0.683485	Brain_Caudate_basal_ganglia	0.987129	0.407713
C3orf20	0.683489	Brain_Caudate_basal_ganglia	0.987129	-0.407707
TRIM7	0.683561	Brain_Caudate_basal_ganglia	0.987129	0.407609
GPHA2	0.683641	Brain_Caudate_basal_ganglia	0.987129	0.407499
KLHL1	0.683709	Brain_Caudate_basal_ganglia	0.987129	-0.407407
PDF	0.683901	Brain_Caudate_basal_ganglia	0.987129	-0.407145
NEK7	0.683972	Brain_Caudate_basal_ganglia	0.987129	0.407049
CCNYL1	0.684029	Brain_Caudate_basal_ganglia	0.987129	0.406972
CCDC71	0.684084	Brain_Caudate_basal_ganglia	0.987129	0.406897
FIZ1	0.684086	Brain_Caudate_basal_ganglia	0.987129	0.406894
MRPL4	0.68414	Brain_Caudate_basal_ganglia	0.987129	-0.406821
PLBD2	0.684247	Brain_Caudate_basal_ganglia	0.987129	0.406675
LINC01569	0.684253	Brain_Caudate_basal_ganglia	0.987129	-0.406667
RP11-42O15.3	0.684253	Brain_Caudate_basal_ganglia	0.987129	-0.406667
RPL18	0.684454	Brain_Caudate_basal_ganglia	0.987129	-0.406393
PGLS	0.684559	Brain_Caudate_basal_ganglia	0.987129	-0.40625
XXbac-BPGBPG55C20.2	0.684584	Brain_Caudate_basal_ganglia	0.987129	-0.406215
CD74	0.684759	Brain_Caudate_basal_ganglia	0.987129	-0.405978
TUBGCP2	0.684806	Brain_Caudate_basal_ganglia	0.987129	-0.405914
USP15	0.684813	Brain_Caudate_basal_ganglia	0.987129	-0.405904
LINC02106	0.68483	Brain_Caudate_basal_ganglia	0.987129	0.405881
HES7	0.68484	Brain_Caudate_basal_ganglia	0.987129	-0.405868
PLB1	0.684892	Brain_Caudate_basal_ganglia	0.987129	0.405797
SMNDC1	0.684892	Brain_Caudate_basal_ganglia	0.987129	-0.405797
ZBED9	0.684976	Brain_Caudate_basal_ganglia	0.987129	-0.405682
RAB43	0.685008	Brain_Caudate_basal_ganglia	0.987129	-0.405638
PODN	0.685035	Brain_Caudate_basal_ganglia	0.987129	-0.405602
RP11-803P9.1	0.685105	Brain_Caudate_basal_ganglia	0.987129	-0.405507
GAS7	0.685134	Brain_Caudate_basal_ganglia	0.987129	0.405467
CTC-366B18.4	0.68518	Brain_Caudate_basal_ganglia	0.987129	0.405405
ACTR8	0.814435	Heart_Atrial_Appendage	0.98713	-0.234709
TMEM5	0.788296	Prostate	0.987133	0.268524
SLFN13	0.796895	Colon_Sigmoid	0.987133	-0.257368
REEP3	0.846605	Nerve_Tibial	0.987138	-0.193452
GLE1	0.846723	Nerve_Tibial	0.987138	0.193301
DNASE2	0.846771	Nerve_Tibial	0.987138	-0.19324
SHC3	0.846774	Nerve_Tibial	0.987138	-0.193237
RNF222	0.846878	Nerve_Tibial	0.987138	-0.193103
WDHD1	0.846947	Nerve_Tibial	0.987138	0.193016
GSTA1	0.846973	Nerve_Tibial	0.987138	0.192982
METTL15	0.798148	Brain_Spinal_cord_cervical_c-1	0.98714	-0.255745
DACT1	0.798357	Brain_Spinal_cord_cervical_c-1	0.98714	-0.255474
SHANK2	0.798357	Brain_Spinal_cord_cervical_c-1	0.98714	-0.255474
ZNF366	0.798526	Brain_Spinal_cord_cervical_c-1	0.98714	-0.255255
SASS6	0.798578	Brain_Spinal_cord_cervical_c-1	0.98714	0.255188
NEIL2	0.79878	Brain_Spinal_cord_cervical_c-1	0.98714	-0.254927
FAM110B	0.798853	Brain_Spinal_cord_cervical_c-1	0.98714	-0.254831
SPIB	0.798895	Brain_Spinal_cord_cervical_c-1	0.98714	-0.254777
SLC26A10	0.798987	Brain_Spinal_cord_cervical_c-1	0.98714	0.254658
CCT6B	0.798989	Brain_Spinal_cord_cervical_c-1	0.98714	0.254656
MAJIN	0.799037	Brain_Spinal_cord_cervical_c-1	0.98714	-0.254594
ZNF444	0.799074	Brain_Spinal_cord_cervical_c-1	0.98714	0.254545
SQSTM1	0.664181	Brain_Substantia_nigra	0.987144	-0.434148
CDS2	0.784026	Testis	0.987146	0.274077
MAPK8	0.821646	Spleen	0.987147	0.225428
TMEM168	0.821699	Spleen	0.987147	-0.22536
IRF5	0.821705	Spleen	0.987147	0.225352
ZFP30	0.821777	Spleen	0.987147	-0.22526
AVEN	0.788474	Prostate	0.987153	-0.268293
ATAD3C	0.78863	Prostate	0.987153	-0.26809
USP40	0.788728	Prostate	0.987153	0.267963
ADAM32	0.788814	Prostate	0.987153	0.267851
MLH3	0.788874	Prostate	0.987153	0.267773
RP11-98D18.17	0.788884	Prostate	0.987153	0.26776
DOCK8	0.789003	Prostate	0.987153	0.267606
GTF2E2	0.789129	Prostate	0.987153	-0.267442
RP11-402G3.5	0.789177	Prostate	0.987153	-0.26738
CTC-461F20.1	0.789213	Prostate	0.987153	0.267332
FAM134B	0.789213	Prostate	0.987153	0.267332
MRPL54	0.75432	Liver	0.987156	-0.312948
LINC00926	0.817127	Skin_Not_Sun_Exposed_Suprapubic	0.987161	0.231242
GPR37	0.817288	Skin_Not_Sun_Exposed_Suprapubic	0.987161	0.231034
TUSC3	0.817313	Skin_Not_Sun_Exposed_Suprapubic	0.987161	-0.231002
MDH1	0.817455	Skin_Not_Sun_Exposed_Suprapubic	0.987161	0.23082
NCBP2	0.817494	Skin_Not_Sun_Exposed_Suprapubic	0.987161	0.230769
CNTN3	0.817494	Skin_Not_Sun_Exposed_Suprapubic	0.987161	-0.230769
PDCL	0.817494	Skin_Not_Sun_Exposed_Suprapubic	0.987161	0.230769
ZC3H12D	0.817545	Skin_Not_Sun_Exposed_Suprapubic	0.987161	0.230704
HIST3H2BB	0.797497	Brain_Nucleus_accumbens_basal_ganglia	0.987163	-0.256588
SIN3B	0.797603	Brain_Nucleus_accumbens_basal_ganglia	0.987163	0.25645
MAP4	0.797634	Brain_Nucleus_accumbens_basal_ganglia	0.987163	-0.25641
LMAN2L	0.750498	Thyroid	0.987163	0.317982
TAGLN	0.750614	Thyroid	0.987163	-0.317829
NADK	0.750753	Thyroid	0.987163	-0.317647
SLC16A8	0.750925	Thyroid	0.987163	-0.31742
CTD-2532N20.1	0.750955	Thyroid	0.987163	0.31738
ITGB3BP	0.75106	Thyroid	0.987163	-0.317241
RP11-621L6.3	0.75106	Thyroid	0.987163	-0.317241
C6orf132	0.751166	Thyroid	0.987163	-0.317102
SPTA1	0.751241	Thyroid	0.987163	-0.317003
MMP9	0.751297	Thyroid	0.987163	-0.316929
ZNF600	0.751318	Thyroid	0.987163	0.316902
ABCF3	0.751326	Thyroid	0.987163	-0.316891
HHIPL1	0.751413	Thyroid	0.987163	0.316776
SENP5	0.751614	Thyroid	0.987163	-0.316512
MEI1	0.751657	Thyroid	0.987163	-0.316456
PET117	0.751755	Thyroid	0.987163	-0.316327
MGST3	0.751869	Thyroid	0.987163	0.316176
SP1	0.751882	Thyroid	0.987163	0.316159
NSD3	0.751887	Thyroid	0.987163	0.316152
ZNF266	0.751936	Thyroid	0.987163	-0.316088
RP11-434E6.4	0.752042	Thyroid	0.987163	-0.315948
CBFA2T2	0.752143	Thyroid	0.987163	0.315815
NPHP3	0.752265	Thyroid	0.987163	0.315654
CLDN4	0.75243	Thyroid	0.987163	-0.315436
XPO7	0.75243	Thyroid	0.987163	-0.315436
PNKD	0.752635	Thyroid	0.987163	-0.315167
EMC7	0.752666	Thyroid	0.987163	0.315126
SRRM2	0.752676	Thyroid	0.987163	-0.315112
DNAH5	0.75271	Thyroid	0.987163	-0.315068
NKX2-3	0.752943	Thyroid	0.987163	-0.314761
PKIB	0.753001	Thyroid	0.987163	0.314685
GPRC5D	0.753001	Thyroid	0.987163	-0.314685
PLCL1	0.753321	Thyroid	0.987163	-0.314263
RP11-328D5.4	0.753346	Thyroid	0.987163	0.31423
ANKRD28	0.7534	Thyroid	0.987163	-0.314159
ESYT3	0.753447	Thyroid	0.987163	-0.314097
BMP7	0.753592	Thyroid	0.987163	0.313906
NXPE2	0.75365	Thyroid	0.987163	-0.31383
COPS2	0.753772	Thyroid	0.987163	0.31367
LINC01235	0.753814	Thyroid	0.987163	-0.313614
F10	0.753907	Thyroid	0.987163	-0.313492
AMD1	0.754093	Thyroid	0.987163	0.313248
SMR3A	0.754181	Thyroid	0.987163	-0.313131
RP11-80H5.9	0.754202	Thyroid	0.987163	-0.313103
EOGT	0.754354	Thyroid	0.987163	0.312903
CTA-228A9.3	0.754547	Thyroid	0.987163	-0.31265
CSF3R	0.754661	Thyroid	0.987163	0.3125
LYNX1	0.754727	Thyroid	0.987163	-0.312413
ITGAD	0.75478	Thyroid	0.987163	-0.312343
MFSD14A	0.755	Thyroid	0.987163	0.312053
PGLS	0.755054	Thyroid	0.987163	0.311982
RP11-51J9.6	0.755061	Thyroid	0.987163	-0.311973
LINC00667	0.755149	Thyroid	0.987163	-0.311857
TTYH2	0.755207	Thyroid	0.987163	0.311781
CD300A	0.755349	Thyroid	0.987163	0.311594
GTF2F1	0.755439	Thyroid	0.987163	-0.311475
ZNF396	0.755671	Thyroid	0.987163	-0.311171
CNTN1	0.755745	Thyroid	0.987163	0.311073
ST3GAL4	0.755789	Thyroid	0.987163	-0.311015
SEC24D	0.755839	Thyroid	0.987163	0.310949
LA16c-325D7.2	0.755852	Thyroid	0.987163	-0.310932
RNF139-AS1	0.755871	Thyroid	0.987163	0.310908
RCCD1	0.755905	Thyroid	0.987163	0.310863
TRPV6	0.756181	Thyroid	0.987163	0.310499
LINC01534	0.756319	Thyroid	0.987163	0.310318
PLCH1	0.756374	Thyroid	0.987163	-0.310245
SLC25A11	0.756423	Thyroid	0.987163	-0.310182
NACA	0.756431	Thyroid	0.987163	0.310171
RICTOR	0.756436	Thyroid	0.987163	0.310164
DZIP1	0.756464	Thyroid	0.987163	-0.310128
DENR	0.756465	Thyroid	0.987163	-0.310127
AQR	0.75649	Thyroid	0.987163	-0.310093
ENOSF1	0.756604	Thyroid	0.987163	-0.309944
CFAP221	0.756668	Thyroid	0.987163	-0.309859
RP3-406P24.4	0.756668	Thyroid	0.987163	-0.309859
CNTN2	0.756726	Thyroid	0.987163	0.309783
PYROXD2	0.756728	Thyroid	0.987163	0.30978
GPR182	0.756763	Thyroid	0.987163	-0.309735
GCHFR	0.756781	Thyroid	0.987163	0.309711
ENGASE	0.756815	Thyroid	0.987163	-0.309666
WDR41	0.756917	Thyroid	0.987163	-0.309532
EIF2D	0.757053	Thyroid	0.987163	-0.309353
CTBP1	0.757382	Thyroid	0.987163	-0.308921
ADAM23	0.757454	Thyroid	0.987163	-0.308825
VPS13C	0.757531	Thyroid	0.987163	0.308725
KLHL6	0.757568	Thyroid	0.987163	0.308676
NCK1	0.757631	Thyroid	0.987163	-0.308594
P2RY6	0.757729	Thyroid	0.987163	-0.308464
PRMT8	0.757786	Thyroid	0.987163	0.308389
MAP1LC3B	0.757905	Thyroid	0.987163	-0.308233
CLDN16	0.757916	Thyroid	0.987163	-0.308219
TRIM35	0.758036	Thyroid	0.987163	-0.308061
PHYHD1	0.75805	Thyroid	0.987163	-0.308042
SPDL1	0.758134	Thyroid	0.987163	-0.307932
SLC25A45	0.758185	Thyroid	0.987163	0.307865
PARVG	0.758198	Thyroid	0.987163	-0.307848
SLC2A14	0.758225	Thyroid	0.987163	0.307813
EIF6	0.758336	Thyroid	0.987163	0.307667
LRRC34	0.75863	Thyroid	0.987163	0.307281
NDUFV1	0.758785	Thyroid	0.987163	0.307077
RP11-1007O24.3	0.758797	Thyroid	0.987163	0.307061
KLK3	0.758896	Thyroid	0.987163	0.306931
NCALD	0.758896	Thyroid	0.987163	-0.306931
LINC00506	0.758936	Thyroid	0.987163	-0.306878
IL18RAP	0.759257	Thyroid	0.987163	-0.306456
UNC5D	0.75927	Thyroid	0.987163	-0.306439
RNPEP	0.759412	Thyroid	0.987163	0.306253
C19orf43	0.759437	Thyroid	0.987163	0.30622
TCTN3	0.759511	Thyroid	0.987163	-0.306122
SORCS1	0.759659	Thyroid	0.987163	-0.305928
OCEL1	0.759744	Thyroid	0.987163	-0.305817
CLPB	0.759863	Thyroid	0.987163	-0.30566
LRRC69	0.75989	Thyroid	0.987163	0.305625
RP11-445H22.3	0.759921	Thyroid	0.987163	-0.305585
AC093627.8	0.759942	Thyroid	0.987163	-0.305557
H1FX	0.759943	Thyroid	0.987163	0.305556
PPM1H	0.759943	Thyroid	0.987163	0.305556
FAM3B	0.760006	Thyroid	0.987163	-0.305474
MFGE8	0.760141	Thyroid	0.987163	0.305296
RP5-1125A11.7	0.760352	Thyroid	0.987163	-0.305018
ACACA	0.760375	Thyroid	0.987163	-0.304988
RP11-134O21.1	0.760481	Thyroid	0.987163	0.30485
ADAMTS13	0.760521	Thyroid	0.987163	-0.304797
PARVB	0.760556	Thyroid	0.987163	0.304751
CNBD2	0.760604	Thyroid	0.987163	-0.304688
ROR2	0.760644	Thyroid	0.987163	-0.304636
POLR3F	0.760863	Thyroid	0.987163	0.304348
IFI35	0.761033	Thyroid	0.987163	-0.304124
DLEU7	0.761104	Thyroid	0.987163	-0.304032
BBS4	0.76112	Thyroid	0.987163	0.304011
LRTOMT	0.761282	Thyroid	0.987163	-0.303797
THEM4	0.761411	Thyroid	0.987163	-0.303628
SCNN1D	0.761438	Thyroid	0.987163	0.303593
CELA3A	0.761514	Thyroid	0.987163	0.303493
CARS2	0.761548	Thyroid	0.987163	-0.303448
MATK	0.761607	Thyroid	0.987163	-0.303371
ZNF573	0.761718	Thyroid	0.987163	-0.303226
SCO2	0.761935	Thyroid	0.987163	0.30294
GPI	0.761969	Thyroid	0.987163	0.302896
GNG5	0.761972	Thyroid	0.987163	-0.302893
MCCC2	0.762047	Thyroid	0.987163	-0.302794
MADD	0.762155	Thyroid	0.987163	0.302652
ATL2	0.762254	Thyroid	0.987163	0.302522
LINC01126	0.762429	Thyroid	0.987163	0.302293
MTX2	0.76244	Thyroid	0.987163	-0.302278
SF3B1	0.762531	Thyroid	0.987163	0.302158
PSME2	0.762574	Thyroid	0.987163	0.302102
MCOLN2	0.762701	Thyroid	0.987163	-0.301935
RBBP9	0.762791	Thyroid	0.987163	0.301818
SNX15	0.762828	Thyroid	0.987163	0.301769
ATF1	0.76284	Thyroid	0.987163	0.301753
SLIT1	0.762902	Thyroid	0.987163	0.301672
WDFY3	0.762998	Thyroid	0.987163	-0.301546
ZNF592	0.763056	Thyroid	0.987163	0.301471
TMEFF2	0.763087	Thyroid	0.987163	0.301429
VSIG8	0.763148	Thyroid	0.987163	0.30135
TNK1	0.763357	Thyroid	0.987163	0.301075
ATP6V0D1	0.763412	Thyroid	0.987163	0.301003
BARD1	0.763449	Thyroid	0.987163	-0.300955
AC001226.7	0.763472	Thyroid	0.987163	-0.300924
RCC2	0.763497	Thyroid	0.987163	-0.300892
SPN	0.763531	Thyroid	0.987163	0.300847
SPDEF	0.763547	Thyroid	0.987163	-0.300826
LGALS2	0.763644	Thyroid	0.987163	-0.300699
PHKB	0.763644	Thyroid	0.987163	0.300699
ATG9A	0.763705	Thyroid	0.987163	-0.300618
SAP130	0.763725	Thyroid	0.987163	-0.300592
NAMPT	0.763736	Thyroid	0.987163	-0.300578
RAB6B	0.763835	Thyroid	0.987163	-0.300448
LYPD5	0.76392	Thyroid	0.987163	0.300337
RP11-557L19.1	0.763948	Thyroid	0.987163	-0.300301
TP53AIP1	0.764177	Thyroid	0.987163	-0.3
ZNF710	0.764177	Thyroid	0.987163	-0.3
DOK1	0.764404	Thyroid	0.987163	0.299703
CLK3	0.764404	Thyroid	0.987163	-0.299703
TEKT5	0.764529	Thyroid	0.987163	0.299539
WRNIP1	0.764557	Thyroid	0.987163	0.299502
AOC2	0.764663	Thyroid	0.987163	-0.299363
TPM2	0.764663	Thyroid	0.987163	-0.299363
CMA1	0.764696	Thyroid	0.987163	0.29932
GAS2L3	0.764734	Thyroid	0.987163	-0.29927
NRBP1	0.764734	Thyroid	0.987163	-0.29927
HTR2B	0.764753	Thyroid	0.987163	0.299245
CELF2	0.765075	Thyroid	0.987163	-0.298823
LINC01785	0.765082	Thyroid	0.987163	0.298814
FAM65C	0.765168	Thyroid	0.987163	0.298701
RP11-356O9.1	0.765168	Thyroid	0.987163	-0.298701
ASAP3	0.765168	Thyroid	0.987163	0.298701
PISD	0.765237	Thyroid	0.987163	-0.298611
ATOH7	0.765265	Thyroid	0.987163	-0.298574
LRRK2	0.765305	Thyroid	0.987163	0.298522
JRK	0.765417	Thyroid	0.987163	0.298375
ASAP1	0.765471	Thyroid	0.987163	-0.298304
SH3BGR	0.765499	Thyroid	0.987163	0.298267
ZNF283	0.765643	Thyroid	0.987163	-0.298078
GNGT2	0.765801	Thyroid	0.987163	0.297872
CRYGN	0.765936	Thyroid	0.987163	-0.297694
RPL13	0.765952	Thyroid	0.987163	0.297674
GPRC5B	0.76624	Thyroid	0.987163	0.297297
VPS13D	0.766312	Thyroid	0.987163	-0.297203
N4BP2L2	0.766839	Thyroid	0.987163	0.296512
LINC01598	0.767072	Thyroid	0.987163	-0.296207
KCNJ1	0.767162	Thyroid	0.987163	-0.296089
TREML2	0.767166	Thyroid	0.987163	-0.296084
CTD-2619J13.14	0.76719	Thyroid	0.987163	-0.296053
LINC01562	0.767353	Thyroid	0.987163	0.295839
BUB1	0.767402	Thyroid	0.987163	-0.295775
SLC44A3	0.767417	Thyroid	0.987163	-0.295755
AURKC	0.767537	Thyroid	0.987163	0.295597
C14orf166	0.767763	Thyroid	0.987163	-0.295302
TUBA4A	0.767999	Thyroid	0.987163	0.294993
CYP27A1	0.768018	Thyroid	0.987163	0.294968
C1QTNF4	0.768021	Thyroid	0.987163	-0.294964
LAMTOR4	0.768112	Thyroid	0.987163	-0.294845
MPZL2	0.768294	Thyroid	0.987163	-0.294607
PDGFRL	0.768364	Thyroid	0.987163	0.294515
CTD-2196P11.2	0.76855	Thyroid	0.987163	-0.294272
AMY2A	0.768668	Thyroid	0.987163	0.294118
MAP1S	0.768719	Thyroid	0.987163	0.29405
SLC44A5	0.768722	Thyroid	0.987163	0.294047
HMSD	0.768742	Thyroid	0.987163	-0.29402
RBM20	0.768772	Thyroid	0.987163	-0.293981
ISM2	0.768886	Thyroid	0.987163	0.293832
CDKN2D	0.768949	Thyroid	0.987163	-0.29375
RMI1	0.768963	Thyroid	0.987163	-0.293732
RP11-333A23.4	0.768997	Thyroid	0.987163	-0.293686
GPR20	0.769076	Thyroid	0.987163	-0.293583
STT3B	0.769115	Thyroid	0.987163	0.293532
SPOUT1	0.769149	Thyroid	0.987163	-0.293488
RP11-179A10.1	0.769206	Thyroid	0.987163	0.293413
RP11-286N22.8	0.769316	Thyroid	0.987163	-0.293269
GUK1	0.769468	Thyroid	0.987163	0.293071
LOH12CR2	0.769527	Thyroid	0.987163	0.292994
MTSS1	0.769677	Thyroid	0.987163	-0.292797
ANKRD22	0.769688	Thyroid	0.987163	0.292783
PAX1	0.769735	Thyroid	0.987163	0.292722
RPP30	0.769864	Thyroid	0.987163	-0.292553
PLB1	0.769886	Thyroid	0.987163	0.292524
MGAT3	0.770128	Thyroid	0.987163	-0.292208
RACGAP1	0.770173	Thyroid	0.987163	-0.292149
EEF1D	0.770177	Thyroid	0.987163	-0.292144
MYOF	0.770246	Thyroid	0.987163	0.292053
AP1AR	0.770309	Thyroid	0.987163	0.291971
TSGA10	0.770309	Thyroid	0.987163	0.291971
SORBS2	0.77033	Thyroid	0.987163	-0.291944
QTRT2	0.770505	Thyroid	0.987163	-0.291715
AJ011932.1	0.77053	Thyroid	0.987163	-0.291681
PTGR1	0.770911	Thyroid	0.987163	0.291184
PRKCDBP	0.771016	Thyroid	0.987163	-0.291046
ZKSCAN2	0.77107	Thyroid	0.987163	-0.290975
SLFN5	0.771325	Thyroid	0.987163	-0.290643
AEBP1	0.771333	Thyroid	0.987163	0.290632
FAM217B	0.771373	Thyroid	0.987163	0.290579
KANSL2	0.771403	Thyroid	0.987163	-0.290541
C5orf17	0.771403	Thyroid	0.987163	-0.290541
SLAIN2	0.771464	Thyroid	0.987163	-0.290461
NELFCD	0.771569	Thyroid	0.987163	0.290323
TBCD	0.771816	Thyroid	0.987163	-0.29
NEU4	0.771885	Thyroid	0.987163	0.28991
ABCA3	0.77189	Thyroid	0.987163	-0.289903
MTR	0.771925	Thyroid	0.987163	-0.289858
UACA	0.771927	Thyroid	0.987163	-0.289855
KIAA1468	0.771947	Thyroid	0.987163	0.289829
ROCK1	0.771951	Thyroid	0.987163	0.289824
CD226	0.771991	Thyroid	0.987163	0.289772
PRR18	0.77204	Thyroid	0.987163	0.289708
TPD52L2	0.772047	Thyroid	0.987163	-0.289698
CASP4	0.77208	Thyroid	0.987163	-0.289655
ING1	0.77208	Thyroid	0.987163	-0.289655
KRR1	0.772222	Thyroid	0.987163	0.28947
MTERF2	0.772404	Thyroid	0.987163	0.289231
N4BP2L1	0.772458	Thyroid	0.987163	0.289161
CLSTN1	0.772477	Thyroid	0.987163	-0.289137
MYCL	0.772568	Thyroid	0.987163	0.289017
MXRA8	0.772568	Thyroid	0.987163	-0.289017
TRMT13	0.772588	Thyroid	0.987163	-0.288991
CA12	0.77268	Thyroid	0.987163	-0.288871
HRNR	0.77292	Thyroid	0.987163	0.288558
AHCTF1	0.773136	Thyroid	0.987163	-0.288275
CTD-2302E22.6	0.773141	Thyroid	0.987163	-0.288268
CEP41	0.773196	Thyroid	0.987163	-0.288197
PGAP2	0.773688	Thyroid	0.987163	-0.287554
SYCE1L	0.773725	Thyroid	0.987163	-0.287506
NLGN1	0.773808	Thyroid	0.987163	0.287397
C2orf15	0.773934	Thyroid	0.987163	-0.287233
RP11-521O16.1	0.773991	Thyroid	0.987163	-0.287159
NAXE	0.7744	Thyroid	0.987163	-0.286624
B4GALNT1	0.7744	Thyroid	0.987163	-0.286624
HMGCLL1	0.774421	Thyroid	0.987163	-0.286596
GNB1L	0.774493	Thyroid	0.987163	0.286503
MDM1	0.774506	Thyroid	0.987163	0.286486
CHN2	0.774526	Thyroid	0.987163	-0.28646
VAPA	0.774629	Thyroid	0.987163	-0.286325
EIF3D	0.774679	Thyroid	0.987163	-0.28626
CEP120	0.774724	Thyroid	0.987163	-0.286202
DNAJC28	0.774742	Thyroid	0.987163	-0.286178
IL4R	0.774745	Thyroid	0.987163	-0.286174
ALDH6A1	0.774795	Thyroid	0.987163	-0.286108
SNX25	0.774992	Thyroid	0.987163	-0.285851
MANSC4	0.775097	Thyroid	0.987163	0.285714
P2RY2	0.775097	Thyroid	0.987163	-0.285714
RPF2	0.775231	Thyroid	0.987163	-0.285539
CP	0.775238	Thyroid	0.987163	-0.28553
GALK2	0.775271	Thyroid	0.987163	0.285486
POLR2D	0.775347	Thyroid	0.987163	-0.285388
RGS16	0.775355	Thyroid	0.987163	-0.285377
CLINT1	0.775448	Thyroid	0.987163	-0.285256
IL20RB	0.775524	Thyroid	0.987163	0.285156
NCAPD2	0.775566	Thyroid	0.987163	-0.285101
SMARCD3	0.775626	Thyroid	0.987163	-0.285024
TACR1	0.775707	Thyroid	0.987163	0.284918
C2CD2	0.775756	Thyroid	0.987163	-0.284854
AC115522.3	0.77579	Thyroid	0.987163	0.284809
PRKAR1B	0.775811	Thyroid	0.987163	-0.284782
SSBP4	0.775813	Thyroid	0.987163	-0.284779
TMEM127	0.775896	Thyroid	0.987163	-0.284672
THEMIS2	0.775915	Thyroid	0.987163	-0.284646
RAG2	0.775962	Thyroid	0.987163	-0.284585
SPG21	0.776101	Thyroid	0.987163	0.284403
CEBPZOS	0.776145	Thyroid	0.987163	-0.284346
SDR42E1	0.776247	Thyroid	0.987163	0.284214
ZMAT3	0.776271	Thyroid	0.987163	0.284182
C1orf100	0.776392	Thyroid	0.987163	0.284024
AKAP5	0.776448	Thyroid	0.987163	0.283951
TCP11L1	0.776509	Thyroid	0.987163	0.283871
CCDC33	0.776509	Thyroid	0.987163	-0.283871
FIBP	0.776576	Thyroid	0.987163	-0.283784
ZNF365	0.77665	Thyroid	0.987163	-0.283688
FRY	0.776665	Thyroid	0.987163	-0.283668
LINC01160	0.777075	Thyroid	0.987163	-0.283133
R3HDM4	0.777094	Thyroid	0.987163	0.283108
NR1H3	0.777162	Thyroid	0.987163	0.283019
LINC01167	0.777163	Thyroid	0.987163	0.283018
LIPA	0.777281	Thyroid	0.987163	-0.282864
AMHR2	0.777308	Thyroid	0.987163	-0.282828
NUDT21	0.777315	Thyroid	0.987163	0.28282
MFHAS1	0.777371	Thyroid	0.987163	-0.282747
CD48	0.777378	Thyroid	0.987163	-0.282738
CAD	0.777411	Thyroid	0.987163	-0.282695
PRDM16	0.777462	Thyroid	0.987163	-0.282628
MGMT	0.777463	Thyroid	0.987163	-0.282627
PHB	0.777477	Thyroid	0.987163	0.282609
ZCCHC9	0.777477	Thyroid	0.987163	0.282609
ZWILCH	0.777477	Thyroid	0.987163	0.282609
RP11-637A17.2	0.777552	Thyroid	0.987163	-0.282511
CHMP4C	0.777585	Thyroid	0.987163	-0.282468
CENPE	0.777688	Thyroid	0.987163	0.282334
JAM2	0.777968	Thyroid	0.987163	-0.281968
ZNF19	0.777991	Thyroid	0.987163	0.281938
PPCDC	0.778	Thyroid	0.987163	0.281926
AC002511.3	0.778001	Thyroid	0.987163	0.281925
AC096574.5	0.778078	Thyroid	0.987163	0.281825
NCBP2	0.77809	Thyroid	0.987163	-0.281809
ZNF814	0.778181	Thyroid	0.987163	-0.28169
XRCC6	0.778292	Thyroid	0.987163	-0.281546
GSTM3	0.778392	Thyroid	0.987163	0.281415
PPP1R3D	0.77845	Thyroid	0.987163	0.28134
APOM	0.778637	Thyroid	0.987163	0.281096
RAD17	0.778717	Thyroid	0.987163	0.280992
RP11-368L12.1	0.778763	Thyroid	0.987163	-0.280932
LRRN3	0.778839	Thyroid	0.987163	0.280832
TMED2	0.778847	Thyroid	0.987163	0.280822
ZC3H4	0.77897	Thyroid	0.987163	0.280662
ANP32E	0.779036	Thyroid	0.987163	-0.280576
SUCO	0.779036	Thyroid	0.987163	0.280576
AGTRAP	0.779133	Thyroid	0.987163	-0.280449
PCBP2	0.779153	Thyroid	0.987163	0.280423
CNOT8	0.779221	Thyroid	0.987163	-0.280334
ZNF45	0.779243	Thyroid	0.987163	0.280305
MZF1	0.779344	Thyroid	0.987163	-0.280174
BAIAP2L1	0.779404	Thyroid	0.987163	0.280096
CCDC17	0.77957	Thyroid	0.987163	0.27988
NAIF1	0.77966	Thyroid	0.987163	-0.279762
LRWD1	0.779692	Thyroid	0.987163	0.27972
SIK3	0.779692	Thyroid	0.987163	0.27972
YDJC	0.779768	Thyroid	0.987163	-0.279621
FAM84B	0.780036	Thyroid	0.987163	-0.279272
MUC13	0.780057	Thyroid	0.987163	0.279245
NUP153	0.780333	Thyroid	0.987163	0.278884
GRB7	0.780333	Thyroid	0.987163	-0.278884
NIPAL2	0.780342	Thyroid	0.987163	0.278873
RP5-837J1.4	0.780363	Thyroid	0.987163	0.278846
CCNT2	0.780422	Thyroid	0.987163	-0.278769
RP11-435J9.2	0.780574	Thyroid	0.987163	-0.278571
IK	0.780614	Thyroid	0.987163	-0.278519
LINC00239	0.780617	Thyroid	0.987163	0.278515
FN3K	0.780756	Thyroid	0.987163	0.278335
UTP4	0.780926	Thyroid	0.987163	-0.278112
AHNAK	0.780955	Thyroid	0.987163	-0.278075
LINC01914	0.781183	Thyroid	0.987163	0.277778
STAT4	0.781351	Thyroid	0.987163	-0.277559
GYS2	0.781564	Thyroid	0.987163	0.277282
AF127936.7	0.781587	Thyroid	0.987163	-0.277251
LSM8	0.781639	Thyroid	0.987163	-0.277184
TMEM102	0.781647	Thyroid	0.987163	-0.277174
HMGXB3	0.781684	Thyroid	0.987163	0.277125
DEFA3	0.781688	Thyroid	0.987163	0.27712
KDM5A	0.781755	Thyroid	0.987163	0.277033
XPO4	0.781813	Thyroid	0.987163	-0.276958
RP11-572O6.1	0.78183	Thyroid	0.987163	-0.276934
SPTLC1	0.781959	Thyroid	0.987163	-0.276767
SIRPD	0.781963	Thyroid	0.987163	0.276762
CTD-2270L9.4	0.781988	Thyroid	0.987163	-0.27673
AQP12B	0.782026	Thyroid	0.987163	0.27668
KLRC1	0.782045	Thyroid	0.987163	-0.276656
MESP1	0.782078	Thyroid	0.987163	-0.276612
PCNX2	0.782279	Thyroid	0.987163	0.27635
ALKBH3	0.782371	Thyroid	0.987163	0.27623
ZFAND3	0.782456	Thyroid	0.987163	-0.276119
ATMIN	0.782476	Thyroid	0.987163	0.276094
TMED1	0.782505	Thyroid	0.987163	0.276056
CCBE1	0.78254	Thyroid	0.987163	-0.276011
COMT	0.782598	Thyroid	0.987163	0.275935
TOR3A	0.78264	Thyroid	0.987163	-0.27588
TTC38	0.782773	Thyroid	0.987163	-0.275707
SLC30A3	0.782783	Thyroid	0.987163	0.275694
STK38	0.782858	Thyroid	0.987163	0.275597
CCDC117	0.782863	Thyroid	0.987163	-0.275591
PCDHB15	0.782889	Thyroid	0.987163	0.275556
ADPRHL2	0.782924	Thyroid	0.987163	0.27551
SIGLEC7	0.783038	Thyroid	0.987163	0.275362
VPS33B	0.783066	Thyroid	0.987163	-0.275326
MYC	0.7831	Thyroid	0.987163	0.275281
FBLIM1	0.783187	Thyroid	0.987163	0.275168
LGALS3	0.783225	Thyroid	0.987163	0.275119
PRND	0.783316	Thyroid	0.987163	-0.275
MAFG	0.783443	Thyroid	0.987163	0.274834
GSS	0.783491	Thyroid	0.987163	0.274773
PPAT	0.783492	Thyroid	0.987163	-0.274772
ADRA1D	0.783571	Thyroid	0.987163	0.274668
G3BP2	0.783587	Thyroid	0.987163	-0.274648
NAALADL1	0.783603	Thyroid	0.987163	0.274627
HRASLS	0.783631	Thyroid	0.987163	-0.274591
UPF3A	0.783737	Thyroid	0.987163	-0.274453
UBE4B	0.783762	Thyroid	0.987163	-0.27442
HDHD5	0.783812	Thyroid	0.987163	-0.274354
PLPP5	0.783825	Thyroid	0.987163	-0.274338
CLHC1	0.783886	Thyroid	0.987163	0.274259
LCORL	0.783977	Thyroid	0.987163	0.274141
APIP	0.784096	Thyroid	0.987163	-0.273986
TRMU	0.7841	Thyroid	0.987163	-0.27398
SLC2A11	0.784106	Thyroid	0.987163	0.273973
NCSTN	0.784118	Thyroid	0.987163	0.273956
ZSCAN31	0.784155	Thyroid	0.987163	-0.273908
NIM1K	0.784473	Thyroid	0.987163	-0.273495
GRIN2D	0.784486	Thyroid	0.987163	-0.273478
ZNF835	0.784512	Thyroid	0.987163	-0.273444
CCDC96	0.784539	Thyroid	0.987163	0.273408
ARHGEF15	0.78456	Thyroid	0.987163	0.273381
CTC-523E23.1	0.784856	Thyroid	0.987163	0.272996
TTC24	0.78486	Thyroid	0.987163	0.272992
DYNLRB2	0.78491	Thyroid	0.987163	0.272926
SLC10A4	0.784993	Thyroid	0.987163	0.272818
APTR	0.785037	Thyroid	0.987163	0.27276
CFAP74	0.785218	Thyroid	0.987163	0.272526
RHOT1	0.785395	Thyroid	0.987163	0.272295
GNG2	0.785426	Thyroid	0.987163	0.272255
RP11-394I13.3	0.785457	Thyroid	0.987163	0.272215
CR2	0.785598	Thyroid	0.987163	0.272031
CDC42BPB	0.785657	Thyroid	0.987163	-0.271955
FAM162A	0.785691	Thyroid	0.987163	0.27191
NCEH1	0.785871	Thyroid	0.987163	-0.271676
SHQ1	0.785909	Thyroid	0.987163	-0.271627
ZNF22	0.785923	Thyroid	0.987163	0.271609
B4GALNT3	0.786048	Thyroid	0.987163	-0.271446
ZNF732	0.786053	Thyroid	0.987163	-0.27144
BNC2	0.786098	Thyroid	0.987163	0.271381
RP5-1057J7.7	0.786112	Thyroid	0.987163	-0.271362
USP20	0.786147	Thyroid	0.987163	-0.271317
C5orf56	0.786272	Thyroid	0.987163	-0.271155
RRN3	0.786411	Thyroid	0.987163	-0.270974
PLEKHM2	0.786471	Thyroid	0.987163	0.270895
RAF1	0.786519	Thyroid	0.987163	0.270833
EGLN2	0.78662	Thyroid	0.987163	0.270703
MAT2A	0.786885	Thyroid	0.987163	-0.270357
DDX52	0.786895	Thyroid	0.987163	-0.270345
CNDP1	0.786952	Thyroid	0.987163	0.27027
CCDC149	0.786985	Thyroid	0.987163	-0.270228
CHL1	0.787072	Thyroid	0.987163	-0.270115
XPOT	0.787104	Thyroid	0.987163	0.270073
MRPL23	0.787217	Thyroid	0.987163	0.269927
RFX3	0.787303	Thyroid	0.987163	-0.269814
STAP1	0.78742	Thyroid	0.987163	-0.269663
CDHR3	0.787539	Thyroid	0.987163	0.269508
METTL6	0.787681	Thyroid	0.987163	0.269324
RPGRIP1	0.787681	Thyroid	0.987163	0.269323
VTI1A	0.787756	Thyroid	0.987163	0.269225
LPAR2	0.787905	Thyroid	0.987163	0.269032
SMIM24	0.787974	Thyroid	0.987163	0.268943
MICAL3	0.787981	Thyroid	0.987163	0.268933
PSMD3	0.788031	Thyroid	0.987163	0.268868
GTF2F2	0.78807	Thyroid	0.987163	-0.268817
ZNF18	0.788103	Thyroid	0.987163	0.268775
CLIC5	0.78817	Thyroid	0.987163	0.268688
SCG3	0.788348	Thyroid	0.987163	0.268456
MLH3	0.788874	Thyroid	0.987163	0.267773
RP11-98D18.17	0.788884	Thyroid	0.987163	0.26776
LANCL2	0.788918	Thyroid	0.987163	0.267717
LINC01485	0.789068	Thyroid	0.987163	0.267522
PRG4	0.789072	Thyroid	0.987163	-0.267516
SURF2	0.789153	Thyroid	0.987163	0.267411
POU6F1	0.789237	Thyroid	0.987163	0.267302
CILP2	0.789289	Thyroid	0.987163	-0.267234
LYSMD2	0.789291	Thyroid	0.987163	0.267231
RP11-330M19.1	0.789348	Thyroid	0.987163	-0.267157
SOX13	0.789374	Thyroid	0.987163	0.267123
TMEM88	0.789568	Thyroid	0.987163	-0.266871
OR2A42	0.78964	Thyroid	0.987163	-0.266778
DSCC1	0.789657	Thyroid	0.987163	-0.266757
CABYR	0.789714	Thyroid	0.987163	0.266682
DEFB1	0.789726	Thyroid	0.987163	0.266667
PKD1L3	0.789983	Thyroid	0.987163	-0.266332
DAP	0.790028	Thyroid	0.987163	-0.266274
VPS4B	0.790059	Thyroid	0.987163	-0.266234
PIBF1	0.790095	Thyroid	0.987163	0.266188
LINC01123	0.79023	Thyroid	0.987163	-0.266012
AC017002.1	0.790241	Thyroid	0.987163	-0.265998
LCOR	0.790295	Thyroid	0.987163	-0.265928
SYS1	0.790376	Thyroid	0.987163	0.265823
ARHGAP45	0.790376	Thyroid	0.987163	0.265823
VPS41	0.790377	Thyroid	0.987163	-0.265821
CEP89	0.790399	Thyroid	0.987163	-0.265793
TMEM91	0.79042	Thyroid	0.987163	-0.265766
SMARCC2	0.790659	Thyroid	0.987163	0.265455
LRRFIP1	0.790701	Thyroid	0.987163	-0.265401
STARD3NL	0.790774	Thyroid	0.987163	0.265306
MAST1	0.790774	Thyroid	0.987163	-0.265306
CASS4	0.79086	Thyroid	0.987163	-0.265193
TCF20	0.79086	Thyroid	0.987163	0.265193
STARD3	0.790963	Thyroid	0.987163	-0.26506
ZFP14	0.791024	Thyroid	0.987163	-0.264981
NIPAL3	0.79103	Thyroid	0.987163	-0.264973
PDLIM1	0.791045	Thyroid	0.987163	0.264954
TMEM255B	0.791096	Thyroid	0.987163	0.264888
PQLC2	0.791137	Thyroid	0.987163	0.264835
CADPS2	0.791157	Thyroid	0.987163	-0.264808
GEMIN7	0.791236	Thyroid	0.987163	0.264706
RAB8B	0.791236	Thyroid	0.987163	0.264706
SLC19A3	0.79142	Thyroid	0.987163	-0.264467
ACAD11	0.791439	Thyroid	0.987163	-0.264442
MTHFS	0.791523	Thyroid	0.987163	-0.264333
AMIGO2	0.79156	Thyroid	0.987163	0.264286
SPOCK1	0.79156	Thyroid	0.987163	0.264286
FER	0.791588	Thyroid	0.987163	-0.264249
ATXN7L2	0.791667	Thyroid	0.987163	-0.264146
COL3A1	0.791696	Thyroid	0.987163	-0.264108
SPICE1	0.7919	Thyroid	0.987163	-0.263844
2024-09-09	0.791911	Thyroid	0.987163	0.26383
LACC1	0.792068	Thyroid	0.987163	-0.263626
COX4I1	0.792221	Thyroid	0.987163	-0.263427
KCNK1	0.79226	Thyroid	0.987163	0.263378
USP3	0.792377	Thyroid	0.987163	-0.263226
TFIP11	0.792596	Thyroid	0.987163	-0.262941
NETO1	0.792634	Thyroid	0.987163	0.262892
LCN6	0.792662	Thyroid	0.987163	0.262856
UBE3A	0.792725	Thyroid	0.987163	-0.262774
ELMO3	0.792732	Thyroid	0.987163	0.262765
CCDC74A	0.792772	Thyroid	0.987163	0.262713
FAM151B	0.792773	Thyroid	0.987163	0.262712
SLFNL1	0.792839	Thyroid	0.987163	-0.262626
PLA2G16	0.79291	Thyroid	0.987163	-0.262534
TNNT3	0.79298	Thyroid	0.987163	0.262443
NENF	0.793171	Thyroid	0.987163	-0.262195
KYAT3	0.793238	Thyroid	0.987163	0.262108
RMND5A	0.793242	Thyroid	0.987163	0.262103
FNDC3A	0.793277	Thyroid	0.987163	0.262058
FUBP3	0.793315	Thyroid	0.987163	0.262009
COPS7A	0.79333	Thyroid	0.987163	-0.261989
DGKH	0.793405	Thyroid	0.987163	-0.261892
UFSP1	0.793503	Thyroid	0.987163	0.261765
SYBU	0.793785	Thyroid	0.987163	0.261398
UTS2B	0.793785	Thyroid	0.987163	-0.261398
CEP95	0.793906	Thyroid	0.987163	0.261241
HJURP	0.794073	Thyroid	0.987163	0.261026
SPCS1	0.794193	Thyroid	0.987163	-0.26087
PBRM1	0.794193	Thyroid	0.987163	-0.26087
FBLL1	0.794202	Thyroid	0.987163	-0.260858
GLB1L3	0.794352	Thyroid	0.987163	0.260664
C11orf58	0.794357	Thyroid	0.987163	-0.260657
YTHDF1	0.794429	Thyroid	0.987163	0.260564
G6PC2	0.794601	Thyroid	0.987163	-0.260341
GTSE1-AS1	0.795064	Thyroid	0.987163	0.259741
LINC00940	0.795064	Thyroid	0.987163	-0.25974
ELK4	0.79513	Thyroid	0.987163	-0.259655
SEPSECS	0.79516	Thyroid	0.987163	0.259615
CCT3	0.795224	Thyroid	0.987163	-0.259533
ADRA1A	0.795254	Thyroid	0.987163	-0.259494
RNF187	0.7953	Thyroid	0.987163	0.259434
UFSP2	0.795435	Thyroid	0.987163	0.259259
ZSCAN9	0.79551	Thyroid	0.987163	0.259162
KIAA1161	0.795529	Thyroid	0.987163	0.259138
AC068138.1	0.795607	Thyroid	0.987163	0.259036
RP1-288H2.2	0.795641	Thyroid	0.987163	0.258993
TRIM54	0.795771	Thyroid	0.987163	0.258824
RNMT	0.795947	Thyroid	0.987163	0.258596
C11orf84	0.795978	Thyroid	0.987163	-0.258555
HPGD	0.796018	Thyroid	0.987163	0.258503
ANKS1A	0.796077	Thyroid	0.987163	0.258427
ADRA2B	0.796148	Thyroid	0.987163	-0.258336
RBM12	0.79618	Thyroid	0.987163	0.258294
SF3A1	0.79622	Thyroid	0.987163	0.258242
DAPP1	0.796289	Thyroid	0.987163	-0.258152
CTTNBP2	0.796327	Thyroid	0.987163	-0.258104
VNN2	0.796429	Thyroid	0.987163	0.257971
NANS	0.796604	Thyroid	0.987163	0.257744
AC006116.21	0.796614	Thyroid	0.987163	-0.257732
PPM1M	0.796782	Thyroid	0.987163	0.257514
ZFC3H1	0.796785	Thyroid	0.987163	0.257511
DSCR3	0.796793	Thyroid	0.987163	-0.2575
FAAP100	0.79694	Thyroid	0.987163	0.25731
IGDCC3	0.797049	Thyroid	0.987163	-0.257168
MRPL34	0.797068	Thyroid	0.987163	-0.257143
TBCA	0.797068	Thyroid	0.987163	-0.257143
DENND4B	0.797204	Thyroid	0.987163	-0.256967
NDRG4	0.797222	Thyroid	0.987163	0.256944
DHRS7B	0.797281	Thyroid	0.987163	0.256868
MUS81	0.797367	Thyroid	0.987163	0.256757
EMC1	0.797504	Thyroid	0.987163	-0.256579
LINC02019	0.797504	Thyroid	0.987163	-0.256579
FBN3	0.797871	Thyroid	0.987163	-0.256103
EIF4G3	0.797901	Thyroid	0.987163	-0.256065
CENPS	0.797921	Thyroid	0.987163	0.256039
BTG1	0.797987	Thyroid	0.987163	-0.255953
GPSM1	0.798043	Thyroid	0.987163	-0.255881
RANBP3L	0.798094	Thyroid	0.987163	-0.255814
SLK	0.798125	Thyroid	0.987163	0.255774
PRDM6	0.798148	Thyroid	0.987163	0.255745
POP4	0.798396	Thyroid	0.987163	0.255424
TRPT1	0.798617	Thyroid	0.987163	0.255138
RP11-320M2.1	0.798677	Thyroid	0.987163	0.255059
NIT2	0.798714	Thyroid	0.987163	-0.255011
SPA17	0.798719	Thyroid	0.987163	-0.255005
RASAL2	0.79872	Thyroid	0.987163	-0.255004
SPATA1	0.798751	Thyroid	0.987163	0.254964
ZNF155	0.798759	Thyroid	0.987163	-0.254954
LTBP3	0.798799	Thyroid	0.987163	0.254902
SPIB	0.798895	Thyroid	0.987163	-0.254777
ZNF444	0.799074	Thyroid	0.987163	0.254545
ZBTB44	0.799074	Thyroid	0.987163	0.254545
PDZK1IP1	0.799112	Thyroid	0.987163	-0.254497
DCAF7	0.799509	Thyroid	0.987163	0.253983
CDK5RAP1	0.79952	Thyroid	0.987163	0.253968
ICAM2	0.799584	Thyroid	0.987163	0.253886
EXOSC3	0.799585	Thyroid	0.987163	-0.253884
DNAJC9	0.799746	Thyroid	0.987163	0.253676
SH3D19	0.799916	Thyroid	0.987163	0.253456
NBAT1	0.79992	Thyroid	0.987163	0.253451
KLRC3	0.800033	Thyroid	0.987163	-0.253304
AAGAB	0.800061	Thyroid	0.987163	-0.253268
TJP2	0.80011	Thyroid	0.987163	0.253205
C5orf42	0.800165	Thyroid	0.987163	-0.253133
WDR72	0.800189	Thyroid	0.987163	-0.253103
RP11-214N9.1	0.800248	Thyroid	0.987163	0.253026
KCTD1	0.800304	Thyroid	0.987163	0.252954
EXOC6B	0.800314	Thyroid	0.987163	-0.252941
PCAT18	0.800315	Thyroid	0.987163	0.25294
SIAH2	0.800453	Thyroid	0.987163	0.252761
CYP2A6	0.800566	Thyroid	0.987163	0.252615
RP4-761J14.10	0.800573	Thyroid	0.987163	-0.252605
BTN3A3	0.800691	Thyroid	0.987163	0.252452
KNTC1	0.800766	Thyroid	0.987163	-0.252356
EID3	0.800841	Thyroid	0.987163	0.252258
ENDOD1	0.800873	Thyroid	0.987163	0.252217
LAMB3	0.800989	Thyroid	0.987163	-0.252067
EEF2KMT	0.801033	Thyroid	0.987163	-0.252011
DEPDC4	0.801053	Thyroid	0.987163	-0.251984
CXCL2	0.801236	Thyroid	0.987163	0.251748
CDK5R1	0.801281	Thyroid	0.987163	-0.251689
ZNF699	0.80134	Thyroid	0.987163	-0.251613
LINC00839	0.801377	Thyroid	0.987163	0.251565
SDK2	0.801457	Thyroid	0.987163	-0.251462
LIN52	0.801504	Thyroid	0.987163	0.251401
OAZ3	0.801507	Thyroid	0.987163	0.251397
SLC5A6	0.801575	Thyroid	0.987163	0.251309
ST20	0.801596	Thyroid	0.987163	0.251282
PLEKHA6	0.801606	Thyroid	0.987163	-0.251269
CCDC102A	0.801614	Thyroid	0.987163	-0.251259
PRSS12	0.801688	Thyroid	0.987163	0.251163
KIAA0895L	0.801705	Thyroid	0.987163	-0.251142
REV1	0.801715	Thyroid	0.987163	-0.251129
SYNPO2	0.801765	Thyroid	0.987163	-0.251064
THG1L	0.801863	Thyroid	0.987163	0.250936
GALNT2	0.801913	Thyroid	0.987163	0.250872
RP11-419I17.1	0.801953	Thyroid	0.987163	-0.250821
RP3-454G6.2	0.802078	Thyroid	0.987163	0.250659
NEK8	0.80213	Thyroid	0.987163	-0.250592
TMEM98	0.802162	Thyroid	0.987163	0.25055
ZDHHC1	0.802396	Thyroid	0.987163	0.250248
GEMIN2	0.802587	Thyroid	0.987163	0.25
TGFBI	0.802587	Thyroid	0.987163	-0.25
ITGAV	0.802587	Thyroid	0.987163	0.25
RFWD2	0.802587	Thyroid	0.987163	-0.25
PLOD2	0.802587	Thyroid	0.987163	0.25
RP11-73K9.3	0.802587	Thyroid	0.987163	-0.25
DGCR6L	0.802587	Thyroid	0.987163	0.25
ZNF284	0.802587	Thyroid	0.987163	-0.25
PIP5KL1	0.802587	Thyroid	0.987163	-0.25
NTNG2	0.802626	Thyroid	0.987163	0.24995
C9orf92	0.80291	Thyroid	0.987163	0.249583
RP11-756P10.2	0.803028	Thyroid	0.987163	-0.249431
LMCD1	0.803068	Thyroid	0.987163	-0.249378
SPC24	0.80312	Thyroid	0.987163	-0.249312
SET	0.803242	Thyroid	0.987163	0.249153
ACAT2	0.803265	Thyroid	0.987163	-0.249124
TAF6L	0.803377	Thyroid	0.987163	0.248979
RP11-1D12.2	0.803452	Thyroid	0.987163	0.248882
AC093323.3	0.803572	Thyroid	0.987163	0.248727
TMEM235	0.803584	Thyroid	0.987163	0.248711
ZNF793	0.803633	Thyroid	0.987163	-0.248649
RHOF	0.803633	Thyroid	0.987163	-0.248649
IMPA2	0.803689	Thyroid	0.987163	0.248575
ALKBH8	0.803851	Thyroid	0.987163	0.248366
PRDM4	0.803959	Thyroid	0.987163	-0.248227
RAB43	0.804039	Thyroid	0.987163	-0.248123
HNRNPM	0.804125	Thyroid	0.987163	0.248013
RACK1	0.80413	Thyroid	0.987163	0.248005
NDUFB1	0.804167	Thyroid	0.987163	-0.247958
RPF1	0.804383	Thyroid	0.987163	-0.247679
FAM83D	0.804472	Thyroid	0.987163	0.247563
ZPR1	0.804611	Thyroid	0.987163	-0.247384
CHPT1	0.804636	Thyroid	0.987163	-0.247351
C19orf47	0.804919	Thyroid	0.987163	0.246986
IGF1R	0.804975	Thyroid	0.987163	-0.246914
C10orf128	0.804975	Thyroid	0.987163	0.246914
RP11-1022B3.1	0.805166	Thyroid	0.987163	-0.246667
AVPR1A	0.805166	Thyroid	0.987163	-0.246667
C9orf106	0.805237	Thyroid	0.987163	0.246575
OAS3	0.805301	Thyroid	0.987163	0.246493
DMC1	0.805312	Thyroid	0.987163	-0.246479
KIRREL3	0.805391	Thyroid	0.987163	0.246377
HELZ	0.805391	Thyroid	0.987163	0.246377
LINC00284	0.805391	Thyroid	0.987163	-0.246377
CADM2	0.805407	Thyroid	0.987163	-0.246356
RP11-1055B8.3	0.805416	Thyroid	0.987163	-0.246344
KCNH6	0.805444	Thyroid	0.987163	-0.246307
CDA	0.805519	Thyroid	0.987163	0.24621
CDCA7L	0.805521	Thyroid	0.987163	-0.246208
GRM3	0.805529	Thyroid	0.987163	0.246198
P2RY12	0.805577	Thyroid	0.987163	-0.246135
HCG17	0.805967	Thyroid	0.987163	0.245633
PRKCI	0.806035	Thyroid	0.987163	0.245544
NUDT19	0.806052	Thyroid	0.987163	0.245522
FAM89B	0.806381	Thyroid	0.987163	-0.245098
GOLGA7B	0.806509	Thyroid	0.987163	0.244932
CLSPN	0.806754	Thyroid	0.987163	-0.244615
MKRN2	0.806763	Thyroid	0.987163	0.244604
INPP5E	0.806763	Thyroid	0.987163	-0.244604
LMTK2	0.806763	Thyroid	0.987163	-0.244604
TMEM150C	0.806763	Thyroid	0.987163	0.244604
NEK6	0.806763	Thyroid	0.987163	0.244604
ADCY6	0.806816	Thyroid	0.987163	-0.244536
ZNF646	0.80699	Thyroid	0.987163	0.244311
RP11-461O7.1	0.80703	Thyroid	0.987163	-0.244259
TASP1	0.807054	Thyroid	0.987163	0.244228
MBIP	0.807087	Thyroid	0.987163	0.244186
AC093326.3	0.807194	Thyroid	0.987163	0.244048
OVOL1	0.807299	Thyroid	0.987163	-0.243912
FAH	0.80753	Thyroid	0.987163	0.243614
MMP17	0.80766	Thyroid	0.987163	-0.243446
FAM91A1	0.807817	Thyroid	0.987163	-0.243243
USP15	0.807884	Thyroid	0.987163	0.243156
METTL14	0.807905	Thyroid	0.987163	0.24313
TRNAU1AP	0.807986	Thyroid	0.987163	-0.243025
LYL1	0.808154	Thyroid	0.987163	0.242808
ZNF582-AS1	0.808183	Thyroid	0.987163	0.242771
RP11-431K24.1	0.808192	Thyroid	0.987163	-0.242759
OLMALINC	0.808224	Thyroid	0.987163	0.242718
MAP3K20	0.808404	Thyroid	0.987163	-0.242486
DDX23	0.808451	Thyroid	0.987163	0.242424
ADAMTS10	0.808569	Thyroid	0.987163	-0.242272
GALK1	0.808597	Thyroid	0.987163	-0.242236
CTD-2054N24.2	0.808774	Thyroid	0.987163	-0.242009
DPYSL2	0.808882	Thyroid	0.987163	0.241869
HDDC3	0.808912	Thyroid	0.987163	-0.24183
TMEM89	0.80892	Thyroid	0.987163	-0.24182
H2AFY	0.809019	Thyroid	0.987163	-0.241692
ABHD8	0.809043	Thyroid	0.987163	-0.241661
SPEN	0.80906	Thyroid	0.987163	-0.241638
EPN3	0.809208	Thyroid	0.987163	0.241448
ASCC3	0.809418	Thyroid	0.987163	0.241176
SCART1	0.80954	Thyroid	0.987163	0.24102
CELSR1	0.80957	Thyroid	0.987163	0.24098
ABHD3	0.809583	Thyroid	0.987163	0.240964
FBXO11	0.809614	Thyroid	0.987163	-0.240924
PCDHA5	0.809651	Thyroid	0.987163	-0.240876
PCDHA4	0.809651	Thyroid	0.987163	-0.240876
PCDHA1	0.809651	Thyroid	0.987163	0.240876
F11R	0.809651	Thyroid	0.987163	-0.240876
SRRM1	0.809651	Thyroid	0.987163	-0.240876
SLC7A5	0.809715	Thyroid	0.987163	-0.240793
ACSL5	0.809717	Thyroid	0.987163	0.240791
LINC02198	0.809785	Thyroid	0.987163	0.240703
LINC01352	0.809888	Thyroid	0.987163	0.240571
BANP	0.809938	Thyroid	0.987163	-0.240506
ZNF587	0.80996	Thyroid	0.987163	0.240478
UBE2Q1	0.810006	Thyroid	0.987163	-0.240418
ADIPOR2	0.810215	Thyroid	0.987163	-0.240149
TCEA3	0.810314	Thyroid	0.987163	-0.24002
RPS6KA5	0.81033	Thyroid	0.987163	0.24
ZNF543	0.810373	Thyroid	0.987163	0.239945
CLPP	0.810385	Thyroid	0.987163	-0.239929
C1orf159	0.810501	Thyroid	0.987163	0.23978
RFC3	0.810543	Thyroid	0.987163	-0.239726
HKDC1	0.81061	Thyroid	0.987163	-0.23964
NCF2	0.810721	Thyroid	0.987163	0.239496
KRT24	0.810767	Thyroid	0.987163	-0.239437
ZFPM2	0.811271	Thyroid	0.987163	-0.238786
MEDAG	0.811388	Thyroid	0.987163	0.238636
S100A1	0.811479	Thyroid	0.987163	-0.238519
VAT1L	0.811562	Thyroid	0.987163	0.238411
NDUFA3	0.811572	Thyroid	0.987163	-0.238398
LRIG1	0.811593	Thyroid	0.987163	-0.238372
ATIC	0.811675	Thyroid	0.987163	-0.238265
SNX18	0.811807	Thyroid	0.987163	-0.238095
MEF2A	0.812066	Thyroid	0.987163	0.237762
POLR2J2	0.812066	Thyroid	0.987163	0.237762
FLJ12825	0.812101	Thyroid	0.987163	0.237716
PIK3C2G	0.812339	Thyroid	0.987163	0.23741
GTF2A2	0.812373	Thyroid	0.987163	0.237366
IL33	0.812479	Thyroid	0.987163	-0.237229
SLC28A2	0.813045	Thyroid	0.987163	0.2365
LINC01558	0.813055	Thyroid	0.987163	-0.236486
GPSM2	0.813115	Thyroid	0.987163	-0.23641
SLC35B1	0.813151	Thyroid	0.987163	0.236364
EML6	0.813168	Thyroid	0.987163	-0.236341
RP11-488C13.5	0.813175	Thyroid	0.987163	0.236332
ATXN7L1	0.813262	Thyroid	0.987163	-0.23622
RUNX1	0.813294	Thyroid	0.987163	0.236179
TIMELESS	0.813346	Thyroid	0.987163	0.236111
DIP2C	0.813375	Thyroid	0.987163	0.236074
CHD2	0.813413	Thyroid	0.987163	0.236025
TMEM198	0.813512	Thyroid	0.987163	0.235897
LINC01836	0.813741	Thyroid	0.987163	0.235602
THNSL2	0.813745	Thyroid	0.987163	0.235598
RP11-502I4.3	0.813929	Thyroid	0.987163	-0.23536
IFT27	0.813957	Thyroid	0.987163	0.235324
ZNF641	0.813962	Thyroid	0.987163	0.235318
SYCN	0.81398	Thyroid	0.987163	0.235294
CHST6	0.81399	Thyroid	0.987163	-0.235282
TNFRSF4	0.814209	Thyroid	0.987163	-0.235
GRINA	0.814214	Thyroid	0.987163	-0.234993
MN1	0.814223	Thyroid	0.987163	-0.234981
FGFBP3	0.814346	Thyroid	0.987163	0.234823
SIRPB2	0.814352	Thyroid	0.987163	-0.234816
SIPA1L1	0.814396	Thyroid	0.987163	-0.234759
RPA1	0.8144	Thyroid	0.987163	0.234754
RP11-47I22.2	0.814516	Thyroid	0.987163	0.234604
PSMC3	0.81461	Thyroid	0.987163	-0.234483
OXGR1	0.814629	Thyroid	0.987163	-0.234459
TUBA8	0.814654	Thyroid	0.987163	0.234426
SLC16A14	0.814918	Thyroid	0.987163	0.234086
PSMG4	0.814929	Thyroid	0.987163	-0.234072
MRPS14	0.814992	Thyroid	0.987163	0.233991
AC005754.8	0.815014	Thyroid	0.987163	0.233962
CCDC94	0.815166	Thyroid	0.987163	-0.233766
AKR1B1	0.815187	Thyroid	0.987163	0.23374
LINC00921	0.815205	Thyroid	0.987163	-0.233716
CCDC50	0.815258	Thyroid	0.987163	0.233649
MRPS9	0.815314	Thyroid	0.987163	0.233577
TBC1D16	0.815314	Thyroid	0.987163	-0.233577
ZFP30	0.815314	Thyroid	0.987163	-0.233577
RP11-574K11.29	0.815314	Thyroid	0.987163	0.233577
VRK3	0.815527	Thyroid	0.987163	-0.233302
XDH	0.8156	Thyroid	0.987163	0.233208
KLF16	0.815797	Thyroid	0.987163	-0.232955
PARP14	0.815903	Thyroid	0.987163	-0.232817
DPY19L2	0.815919	Thyroid	0.987163	-0.232796
SLCO1C1	0.816044	Thyroid	0.987163	-0.232636
PPP6R2	0.816082	Thyroid	0.987163	0.232587
ZSWIM5	0.81614	Thyroid	0.987163	-0.232513
PHLDA3	0.816168	Thyroid	0.987163	0.232477
PUM3	0.816192	Thyroid	0.987163	0.232446
CTD-3224I3.3	0.81621	Thyroid	0.987163	-0.232423
AP4S1	0.816338	Thyroid	0.987163	0.232258
TRIM61	0.816351	Thyroid	0.987163	-0.23224
C10orf90	0.816385	Thyroid	0.987163	0.232198
PLA2G5	0.816483	Thyroid	0.987163	0.232071
RDH12	0.816583	Thyroid	0.987163	0.231942
TRPM5	0.816593	Thyroid	0.987163	-0.231929
TIGD7	0.816703	Thyroid	0.987163	0.231788
ZNF75A	0.816703	Thyroid	0.987163	-0.231788
SLC2A9	0.816703	Thyroid	0.987163	0.231788
XYLT2	0.816703	Thyroid	0.987163	0.231788
MAJIN	0.816765	Thyroid	0.987163	-0.231707
GUF1	0.816819	Thyroid	0.987163	0.231638
PTRH2	0.816865	Thyroid	0.987163	0.231579
MARK2	0.816865	Thyroid	0.987163	-0.231579
VMP1	0.816865	Thyroid	0.987163	0.231579
KIAA0040	0.816922	Thyroid	0.987163	-0.231506
ZDHHC13	0.817078	Thyroid	0.987163	-0.231305
BLOC1S5	0.817081	Thyroid	0.987163	-0.231301
MDGA1	0.817099	Thyroid	0.987163	0.231277
KCNIP3	0.817121	Thyroid	0.987163	0.23125
PROM2	0.817121	Thyroid	0.987163	0.23125
METTL7B	0.817165	Thyroid	0.987163	-0.231193
2024-03-06	0.817212	Thyroid	0.987163	0.231132
IFI44L	0.817316	Thyroid	0.987163	-0.230999
CA11	0.817368	Thyroid	0.987163	0.230932
NECAP2	0.817474	Thyroid	0.987163	0.230796
LGI3	0.817494	Thyroid	0.987163	-0.230769
ZC3H13	0.817494	Thyroid	0.987163	0.230769
ZNF235	0.817809	Thyroid	0.987163	-0.230364
CXCR1	0.817905	Thyroid	0.987163	-0.230241
MTIF3	0.817959	Thyroid	0.987163	0.230171
RP11-51J9.5	0.818023	Thyroid	0.987163	0.230089
SCAMP2	0.818055	Thyroid	0.987163	-0.230047
TCTEX1D1	0.818092	Thyroid	0.987163	-0.23
GSTA1	0.81813	Thyroid	0.987163	-0.229951
NELL2	0.818133	Thyroid	0.987163	0.229947
FGD3	0.818156	Thyroid	0.987163	0.229917
PTPMT1	0.79494	Lung	0.987167	0.259901
SLC25A42	0.795064	Lung	0.987167	-0.25974
TIGD5	0.795094	Lung	0.987167	0.259702
RP3-449M8.9	0.79516	Lung	0.987167	0.259615
SEPSECS	0.79516	Lung	0.987167	0.259615
TRIM15	0.795231	Lung	0.987167	-0.259524
GSTM3	0.819462	Whole_Blood	0.987168	-0.228237
SLC43A1	0.817728	Skin_Not_Sun_Exposed_Suprapubic	0.987172	-0.230468
TRPV6	0.817802	Skin_Not_Sun_Exposed_Suprapubic	0.987172	0.230373
CXCR1	0.817905	Skin_Not_Sun_Exposed_Suprapubic	0.987172	-0.230241
ZNF266	0.817924	Skin_Not_Sun_Exposed_Suprapubic	0.987172	-0.230216
SZRD1	0.818027	Skin_Not_Sun_Exposed_Suprapubic	0.987172	0.230083
ITGA2	0.818044	Skin_Not_Sun_Exposed_Suprapubic	0.987172	-0.230061
RP11-97N19.3	0.818092	Skin_Not_Sun_Exposed_Suprapubic	0.987172	0.23
LINC00704	0.700692	Skin_Sun_Exposed_Lower_leg	0.987178	-0.384387
SLC6A4	0.733039	Pancreas	0.987179	-0.341085
SLC15A4	0.733323	Pancreas	0.987179	0.340708
ROPN1B	0.733376	Pancreas	0.987179	-0.340638
SEC63	0.733401	Pancreas	0.987179	0.340605
ETNK1	0.73342	Pancreas	0.987179	-0.34058
PRPF38B	0.733467	Pancreas	0.987179	0.340517
DUOXA1	0.73347	Pancreas	0.987179	-0.340514
ZCCHC4	0.733479	Pancreas	0.987179	0.340502
RRM2	0.733819	Pancreas	0.987179	0.34005
TESMIN	0.733995	Pancreas	0.987179	-0.339816
SLC1A1	0.734395	Pancreas	0.987179	0.339286
TMCC2	0.734547	Pancreas	0.987179	-0.339083
UTRN	0.734633	Pancreas	0.987179	0.338969
LINC01352	0.734684	Pancreas	0.987179	0.338901
NUFIP1	0.734702	Pancreas	0.987179	-0.338877
RP11-480D4.6	0.734728	Pancreas	0.987179	-0.338843
LRGUK	0.734947	Pancreas	0.987179	0.338553
PSMG1	0.735092	Pancreas	0.987179	0.33836
LPAR2	0.735093	Pancreas	0.987179	-0.338359
DLG4	0.735175	Pancreas	0.987179	-0.33825
SPATS2L	0.735186	Pancreas	0.987179	-0.338235
SLC26A6	0.735239	Pancreas	0.987179	0.338164
TRMT10C	0.735415	Pancreas	0.987179	-0.337931
TAF10	0.735459	Pancreas	0.987179	0.337873
IFNAR1	0.735486	Pancreas	0.987179	0.337837
MYBBP1A	0.735553	Pancreas	0.987179	0.337748
IDH3B	0.735809	Pancreas	0.987179	0.337408
HDHD5	0.736084	Pancreas	0.987179	-0.337044
RASSF5	0.736087	Pancreas	0.987179	0.337039
LINC00332	0.736104	Pancreas	0.987179	-0.337017
CRYBB3	0.736271	Pancreas	0.987179	0.336795
RGS7	0.736411	Pancreas	0.987179	-0.336609
MIGA1	0.736447	Pancreas	0.987179	0.336562
DOCK10	0.736612	Pancreas	0.987179	0.336343
PAMR1	0.736613	Pancreas	0.987179	-0.336342
ZNF181	0.736686	Pancreas	0.987179	0.336246
SUCLG2-AS1	0.736977	Pancreas	0.987179	-0.335859
NLGN1	0.737047	Pancreas	0.987179	0.335766
GSTA1	0.737047	Pancreas	0.987179	-0.335766
ZADH2	0.737047	Pancreas	0.987179	-0.335766
ITLN1	0.73716	Pancreas	0.987179	-0.335616
C1orf123	0.73716	Pancreas	0.987179	-0.335616
C5orf42	0.737189	Pancreas	0.987179	0.335578
MAN2A2	0.737219	Pancreas	0.987179	-0.335539
ACBD4	0.737314	Pancreas	0.987179	-0.335413
SND1	0.737349	Pancreas	0.987179	0.335366
PET100	0.737349	Pancreas	0.987179	0.335366
PTGER1	0.737429	Pancreas	0.987179	0.33526
ZNF569	0.737545	Pancreas	0.987179	-0.335106
PLEKHA8	0.737625	Pancreas	0.987179	0.335
MRPL45	0.737713	Pancreas	0.987179	0.334884
NHLH1	0.737804	Pancreas	0.987179	-0.334763
RP11-96O20.5	0.737868	Pancreas	0.987179	0.334677
PAXBP1	0.73791	Pancreas	0.987179	-0.334623
NUF2	0.738104	Pancreas	0.987179	-0.334365
MUL1	0.738141	Pancreas	0.987179	-0.334316
PSPH	0.738551	Pancreas	0.987179	-0.333773
ARHGAP19	0.738607	Pancreas	0.987179	0.333699
TAC3	0.738794	Pancreas	0.987179	-0.333451
SOCS2	0.738883	Pancreas	0.987179	-0.333333
RBMS1	0.738883	Pancreas	0.987179	-0.333333
CFTR	0.738883	Pancreas	0.987179	-0.333333
RP11-384F7.2	0.738883	Pancreas	0.987179	-0.333333
NAGS	0.739169	Pancreas	0.987179	0.332954
LINC00526	0.739266	Pancreas	0.987179	-0.332826
RP11-431K24.1	0.739405	Pancreas	0.987179	-0.332641
ANKRA2	0.739408	Pancreas	0.987179	0.332638
MAPK8	0.739412	Pancreas	0.987179	0.332632
SH3GLB1	0.73958	Pancreas	0.987179	-0.33241
GTF2F2	0.739781	Pancreas	0.987179	0.332143
TUFM	0.739864	Pancreas	0.987179	0.332033
LINC01465	0.740075	Pancreas	0.987179	0.331754
ORMDL3	0.740131	Pancreas	0.987179	0.331679
SLF2	0.740297	Pancreas	0.987179	0.331461
CCNYL1	0.740376	Pancreas	0.987179	0.331356
RBFADN	0.740427	Pancreas	0.987179	-0.331288
FUT6	0.740427	Pancreas	0.987179	0.331288
ELL	0.740427	Pancreas	0.987179	-0.331288
ZBTB7C	0.740549	Pancreas	0.987179	-0.331126
CTD-3234P18.6	0.740618	Pancreas	0.987179	0.331034
KCNH2	0.740618	Pancreas	0.987179	0.331034
RAB26	0.740655	Pancreas	0.987179	0.330986
SDAD1	0.740661	Pancreas	0.987179	0.330978
MGST3	0.740733	Pancreas	0.987179	0.330882
RARRES1	0.740733	Pancreas	0.987179	0.330882
SPC24	0.740884	Pancreas	0.987179	0.330683
TECPR1	0.74105	Pancreas	0.987179	-0.330463
ZNF251	0.741192	Pancreas	0.987179	0.330275
WDR17	0.741288	Pancreas	0.987179	0.330148
AC005082.12	0.741383	Pancreas	0.987179	-0.330022
EXOC3L4	0.741428	Pancreas	0.987179	0.329963
ARHGAP28	0.741658	Pancreas	0.987179	0.329659
C9orf84	0.741844	Pancreas	0.987179	0.329412
C1QTNF9	0.741901	Pancreas	0.987179	-0.329337
SPATA13	0.741985	Pancreas	0.987179	0.329226
FLVCR1	0.742062	Pancreas	0.987179	0.329124
NPAP1	0.74214	Pancreas	0.987179	0.329021
ZNF786	0.742262	Pancreas	0.987179	0.328859
OSBPL8	0.742332	Pancreas	0.987179	-0.328767
PRSS21	0.742332	Pancreas	0.987179	-0.328767
SLC7A7	0.742404	Pancreas	0.987179	0.328671
RPL3L	0.742509	Pancreas	0.987179	-0.328532
SULT2A1	0.742558	Pancreas	0.987179	-0.328467
SACM1L	0.742558	Pancreas	0.987179	0.328467
JPH3	0.742558	Pancreas	0.987179	0.328467
TTLL4	0.74265	Pancreas	0.987179	0.328346
FBXL3	0.742727	Pancreas	0.987179	0.328244
RP11-329B9.3	0.74277	Pancreas	0.987179	-0.328188
CARS2	0.742909	Pancreas	0.987179	-0.328003
ANKRD26	0.742921	Pancreas	0.987179	0.327987
PLRG1	0.743151	Pancreas	0.987179	0.327684
CEBPB	0.74317	Pancreas	0.987179	-0.327658
MGAM	0.743287	Pancreas	0.987179	0.327503
PIEZO2	0.74346	Pancreas	0.987179	0.327274
CARD11	0.743588	Pancreas	0.987179	0.327106
DDR2	0.743686	Pancreas	0.987179	0.326975
NT5C1B	0.743718	Pancreas	0.987179	0.326934
LY86	0.743726	Pancreas	0.987179	-0.326923
FAM175A	0.743737	Pancreas	0.987179	-0.326908
CKLF	0.743773	Pancreas	0.987179	0.326861
SCAND1	0.743783	Pancreas	0.987179	0.326848
NRDC	0.743986	Pancreas	0.987179	0.32658
SESN3	0.744023	Pancreas	0.987179	-0.326531
SMAGP	0.744072	Pancreas	0.987179	0.326465
LARGE1	0.74413	Pancreas	0.987179	0.326389
DGKD	0.744219	Pancreas	0.987179	0.326271
SLC13A3	0.744419	Pancreas	0.987179	-0.326007
SLC22A31	0.744611	Pancreas	0.987179	-0.325753
GALNT3	0.744754	Pancreas	0.987179	0.325564
MLF1	0.744824	Pancreas	0.987179	0.325472
IMPDH1	0.744824	Pancreas	0.987179	0.325472
LINC01829	0.74483	Pancreas	0.987179	-0.325463
LINC01828	0.744881	Pancreas	0.987179	-0.325397
LINC02035	0.744953	Pancreas	0.987179	0.325301
C2CD4C	0.745088	Pancreas	0.987179	0.325123
FBXO16	0.74513	Pancreas	0.987179	-0.325068
JARID2	0.745181	Pancreas	0.987179	-0.325
B4GALNT1	0.745302	Pancreas	0.987179	-0.324841
TTC31	0.745376	Pancreas	0.987179	-0.324742
LRRN3	0.745385	Pancreas	0.987179	0.324731
MIF4GD	0.745496	Pancreas	0.987179	0.324584
DEUP1	0.745509	Pancreas	0.987179	-0.324567
SLC43A3	0.745557	Pancreas	0.987179	-0.324503
SRRM2	0.745579	Pancreas	0.987179	-0.324474
DCLK3	0.74572	Pancreas	0.987179	0.324288
LMNTD2	0.745757	Pancreas	0.987179	0.324239
PCDHB9	0.745786	Pancreas	0.987179	0.324201
CDK5R1	0.745786	Pancreas	0.987179	-0.324201
FAM184A	0.745817	Pancreas	0.987179	-0.32416
MON1B	0.745854	Pancreas	0.987179	0.324111
ZNF407	0.745961	Pancreas	0.987179	-0.32397
TMEM161A	0.746134	Pancreas	0.987179	0.323741
USF1	0.746134	Pancreas	0.987179	-0.323741
TMEM45A	0.746294	Pancreas	0.987179	0.323529
EHHADH	0.746368	Pancreas	0.987179	-0.323432
SUDS3	0.746493	Pancreas	0.987179	0.323267
UBE2D4	0.7465	Pancreas	0.987179	-0.323257
CHMP4A	0.746708	Pancreas	0.987179	-0.322983
MZT2A	0.746727	Pancreas	0.987179	-0.322958
PRKD3	0.746982	Pancreas	0.987179	-0.322622
CHST14	0.747065	Pancreas	0.987179	0.322512
FADD	0.747108	Pancreas	0.987179	-0.322455
IRF7	0.74714	Pancreas	0.987179	-0.322412
GALM	0.747242	Pancreas	0.987179	-0.322278
KCCAT333	0.747313	Pancreas	0.987179	-0.322185
SRL	0.747361	Pancreas	0.987179	-0.322121
MYLK2	0.747365	Pancreas	0.987179	-0.322115
PDCD11	0.747406	Pancreas	0.987179	-0.322061
TMEM245	0.74751	Pancreas	0.987179	0.321924
CAPN12	0.747524	Pancreas	0.987179	-0.321906
FBLN1	0.747577	Pancreas	0.987179	-0.321836
MKS1	0.747856	Pancreas	0.987179	-0.321467
UQCRH	0.747866	Pancreas	0.987179	0.321455
MYRFL	0.747886	Pancreas	0.987179	0.321429
NDUFA10	0.747886	Pancreas	0.987179	0.321429
RND1	0.747951	Pancreas	0.987179	0.321342
HTRA3	0.747963	Pancreas	0.987179	0.321327
UFSP1	0.74805	Pancreas	0.987179	0.321212
UGT2B17	0.748083	Pancreas	0.987179	-0.321168
ACAT2	0.798294	Adipose_Subcutaneous	0.987181	-0.255556
HAAO	0.798343	Adipose_Subcutaneous	0.987181	0.255492
NECAP2	0.869935	Esophagus_Gastroesophageal_Junction	0.987186	0.163742
TMEM17	0.798625	Adipose_Subcutaneous	0.987188	0.255127
CALU	0.798638	Adipose_Subcutaneous	0.987188	-0.25511
TEX12	0.798697	Adipose_Subcutaneous	0.987188	-0.255034
BCO2	0.798697	Adipose_Subcutaneous	0.987188	0.255034
CTR9	0.798846	Adipose_Subcutaneous	0.987188	0.25484
SLC20A1	0.79885	Adipose_Subcutaneous	0.987188	0.254836
SPIB	0.798895	Adipose_Subcutaneous	0.987188	-0.254777
RP11-218C14.5	0.672863	Ovary	0.987188	-0.422222
DUXB	0.818798	Pituitary	0.98719	-0.229091
TUFM	0.814593	Heart_Atrial_Appendage	0.98719	0.234505
NLRC4	0.814745	Heart_Atrial_Appendage	0.98719	-0.23431
UAP1	0.814952	Heart_Atrial_Appendage	0.98719	0.234043
CCDC94	0.815104	Heart_Atrial_Appendage	0.98719	-0.233847
TEF	0.815166	Heart_Atrial_Appendage	0.98719	0.233766
RP11-20E24.1	0.81522	Heart_Atrial_Appendage	0.98719	0.233697
MTMR12	0.815268	Heart_Atrial_Appendage	0.98719	0.233635
SDE2	0.815314	Heart_Atrial_Appendage	0.98719	-0.233577
COL23A1	0.815314	Heart_Atrial_Appendage	0.98719	-0.233577
ZBTB38	0.815314	Heart_Atrial_Appendage	0.98719	0.233577
CTR9	0.788265	Muscle_Skeletal	0.987193	0.268564
UNC50	0.847138	Nerve_Tibial	0.987194	-0.192771
TNFRSF10C	0.847168	Nerve_Tibial	0.987194	-0.192733
CEPT1	0.807621	Small_Intestine_Terminal_Ileum	0.987197	-0.243496
LYRM2	0.748254	Pancreas	0.987197	-0.320942
ZBED9	0.748268	Pancreas	0.987197	0.320924
POLK	0.685431	Brain_Caudate_basal_ganglia	0.987199	-0.405063
ZNF33A	0.685478	Brain_Caudate_basal_ganglia	0.987199	0.405
LRP2BP	0.685589	Brain_Caudate_basal_ganglia	0.987199	-0.404849
CPNE2	0.685646	Brain_Caudate_basal_ganglia	0.987199	-0.404771
UNC5A	0.685707	Brain_Caudate_basal_ganglia	0.987199	-0.404687
MCTP1	0.685734	Brain_Caudate_basal_ganglia	0.987199	-0.404651
CYB5D1	0.685812	Brain_Caudate_basal_ganglia	0.987199	-0.404545
SMOC1	0.815552	Heart_Atrial_Appendage	0.987199	-0.23327
LRRC52	0.815605	Heart_Atrial_Appendage	0.987199	-0.233202
SLC36A4	0.815613	Heart_Atrial_Appendage	0.987199	0.233191
TTBK1	0.815704	Heart_Atrial_Appendage	0.987199	-0.233074
CTD-2162K18.4	0.815765	Heart_Atrial_Appendage	0.987199	0.232996
TICAM2	0.815889	Heart_Atrial_Appendage	0.987199	-0.232836
CUTA	0.815902	Heart_Atrial_Appendage	0.987199	0.232819
LETMD1	0.799237	Artery_Aorta	0.9872	0.254335
ICA1	0.799305	Artery_Aorta	0.9872	-0.254246
FARSA	0.799375	Artery_Aorta	0.9872	0.254156
ZFP14	0.799392	Artery_Aorta	0.9872	-0.254134
ZNF552	0.799529	Artery_Aorta	0.9872	-0.253956
DNAJC21	0.799579	Artery_Aorta	0.9872	0.253892
RBFADN	0.799663	Artery_Aorta	0.9872	-0.253783
DNAJC9	0.799746	Artery_Aorta	0.9872	0.253676
SNX15	0.799852	Artery_Aorta	0.9872	0.253539
CP	0.799866	Artery_Aorta	0.9872	-0.253521
PRDM5	0.79996	Artery_Aorta	0.9872	-0.253398
U47924.32	0.800141	Artery_Aorta	0.9872	0.253165
FAM180B	0.80019	Artery_Aorta	0.9872	-0.253102
PLA2G6	0.800264	Artery_Aorta	0.9872	0.253005
RP11-168F9.2	0.800296	Artery_Aorta	0.9872	-0.252964
DOK7	0.80036	Artery_Aorta	0.9872	0.252881
MESDC2	0.800391	Artery_Aorta	0.9872	0.252841
CDC34	0.80045	Artery_Aorta	0.9872	-0.252765
ST6GAL2	0.789334	Prostate	0.987201	0.267176
CYP2A6	0.800566	Artery_Aorta	0.987201	0.252615
COX4I2	0.800635	Artery_Aorta	0.987201	0.252526
USP28	0.800711	Artery_Aorta	0.987201	0.252427
RTN4	0.800844	Artery_Aorta	0.987201	-0.252255
MMS22L	0.800913	Artery_Aorta	0.987201	0.252165
RP11-332H14.2	0.800931	Artery_Aorta	0.987201	-0.252142
ACP6	0.797823	Brain_Nucleus_accumbens_basal_ganglia	0.987205	-0.256166
RPRML	0.797876	Brain_Nucleus_accumbens_basal_ganglia	0.987205	0.256098
PPARGC1B	0.797921	Brain_Nucleus_accumbens_basal_ganglia	0.987205	0.256039
DEPDC4	0.801053	Artery_Aorta	0.987207	-0.251984
CHMP4C	0.801096	Artery_Aorta	0.987207	0.251929
GPAA1	0.8838	Esophagus_Muscularis	0.987209	0.146154
DGKZ	0.883868	Esophagus_Muscularis	0.987209	0.146067
VPS16	0.883884	Esophagus_Muscularis	0.987209	-0.146047
COL4A3BP	0.883933	Esophagus_Muscularis	0.987209	0.145985
RP11-426C22.8	0.748706	Pancreas	0.987211	-0.320346
RANBP2	0.748712	Pancreas	0.987211	0.320338
AVEN	0.748791	Pancreas	0.987211	-0.320234
ATAD3A	0.748798	Pancreas	0.987211	0.320225
HSDL2	0.748968	Pancreas	0.987211	0.32
OMD	0.749108	Pancreas	0.987211	0.319816
CLPS	0.749114	Pancreas	0.987211	0.319808
ACAP1	0.749343	Pancreas	0.987211	-0.319506
CARMIL1	0.749471	Pancreas	0.987211	0.319337
TSKU	0.749588	Pancreas	0.987211	0.319183
CLPSL1	0.749602	Pancreas	0.987211	0.319164
TIGD6	0.749741	Pancreas	0.987211	-0.318981
PPM1M	0.749826	Pancreas	0.987211	0.318869
LINC02202	0.749916	Pancreas	0.987211	-0.31875
CCDC74A	0.750127	Pancreas	0.987211	-0.318471
KB-1507C5.3	0.750206	Pancreas	0.987211	-0.318367
KIF1C	0.750279	Pancreas	0.987211	0.318272
TF	0.750295	Pancreas	0.987211	-0.318251
GLTSCR1	0.750347	Pancreas	0.987211	0.318182
FGR	0.750347	Pancreas	0.987211	-0.318182
SCRN2	0.750351	Pancreas	0.987211	-0.318176
KL	0.750569	Pancreas	0.987211	0.317889
PIGZ	0.75074	Pancreas	0.987211	0.317664
PDAP1	0.750791	Pancreas	0.987211	0.317597
BUD31	0.750791	Pancreas	0.987211	-0.317597
DNAJC13	0.751041	Pancreas	0.987211	-0.317267
PANX1	0.751056	Pancreas	0.987211	0.317247
C6orf132	0.751166	Pancreas	0.987211	-0.317102
GRM6	0.751239	Pancreas	0.987211	-0.317006
FAM89B	0.751249	Pancreas	0.987211	-0.316993
MMP9	0.751297	Pancreas	0.987211	-0.316929
PRPSAP2	0.751318	Pancreas	0.987211	-0.316901
TIMM17A	0.751482	Pancreas	0.987211	0.316686
IFIT5	0.75182	Pancreas	0.987211	0.31624
COX4I1	0.751825	Pancreas	0.987211	-0.316234
UQCC3	0.751834	Pancreas	0.987211	0.316222
ST14	0.751929	Pancreas	0.987211	-0.316097
LINC02175	0.752162	Pancreas	0.987211	0.315789
PROSER1	0.752188	Pancreas	0.987211	0.315756
PTCH1	0.752304	Pancreas	0.987211	0.315602
COMT	0.752321	Pancreas	0.987211	-0.315581
ZNF221	0.752366	Pancreas	0.987211	0.315522
XPO7	0.75243	Pancreas	0.987211	-0.315436
PROSER3	0.752552	Pancreas	0.987211	-0.315276
STAG1	0.752629	Pancreas	0.987211	-0.315175
NSD3	0.75263	Pancreas	0.987211	0.315173
EMC7	0.752666	Pancreas	0.987211	-0.315126
TTC23	0.752763	Pancreas	0.987211	-0.314999
CTNS	0.752781	Pancreas	0.987211	0.314974
C22orf42	0.752792	Pancreas	0.987211	-0.314961
XRCC6	0.752902	Pancreas	0.987211	-0.314815
RP11-333E1.2	0.752902	Pancreas	0.987211	-0.314815
HOGA1	0.752977	Pancreas	0.987211	0.314716
ZNF829	0.753023	Pancreas	0.987211	0.314655
EFCAB12	0.753034	Pancreas	0.987211	0.314642
FAM126B	0.753145	Pancreas	0.987211	0.314495
BET1L	0.753168	Pancreas	0.987211	0.314465
RP9	0.75324	Pancreas	0.987211	-0.31437
NUP214	0.677965	Brain_Anterior_cingulate_cortex_BA24	0.987215	-0.415241
CCDC107	0.736307	Adipose_Visceral_Omentum	0.98722	-0.336747
RP11-43F13.4	0.736393	Adipose_Visceral_Omentum	0.98722	-0.336634
DAPP1	0.736404	Adipose_Visceral_Omentum	0.98722	-0.336619
LINC01783	0.835391	Artery_Tibial	0.987226	0.207792
RAB11FIP4	0.8354	Artery_Tibial	0.987226	0.207781
TMEM42	0.799237	Brain_Spinal_cord_cervical_c-1	0.987227	-0.254335
RMDN1	0.799333	Brain_Spinal_cord_cervical_c-1	0.987233	0.254211
KLHL23	0.84571	Kidney_Cortex	0.987233	-0.194595
KDM5A	0.845896	Kidney_Cortex	0.987233	-0.194357
UCP2	0.845984	Kidney_Cortex	0.987233	0.194245
PARP10	0.846017	Kidney_Cortex	0.987233	0.194203
ACOT2	0.846379	Kidney_Cortex	0.987233	-0.19374
RP11-284F21.9	0.846475	Kidney_Cortex	0.987233	-0.193618
SHC3	0.846774	Kidney_Cortex	0.987233	-0.193237
SATB1	0.847019	Kidney_Cortex	0.987233	-0.192924
ZBED2	0.847071	Kidney_Cortex	0.987233	-0.192857
UNC50	0.847138	Kidney_Cortex	0.987233	-0.192771
RIOX1	0.847138	Kidney_Cortex	0.987233	-0.192771
STAP2	0.847148	Kidney_Cortex	0.987233	-0.192759
SKAP1	0.847151	Kidney_Cortex	0.987233	-0.192755
BIK	0.847183	Kidney_Cortex	0.987233	-0.192715
CTD-2619J13.19	0.847297	Kidney_Cortex	0.987233	-0.192568
AP2A1	0.847314	Kidney_Cortex	0.987233	-0.192547
ASB3	0.847408	Kidney_Cortex	0.987233	0.192427
ULBP2	0.847413	Kidney_Cortex	0.987233	-0.19242
AP4E1	0.797068	Colon_Sigmoid	0.987234	-0.257143
METTL25	0.797341	Colon_Sigmoid	0.987234	0.25679
PSTPIP2	0.797436	Colon_Sigmoid	0.987234	0.256667
FBRSL1	0.797446	Colon_Sigmoid	0.987234	0.256654
HIST3H2BB	0.797497	Colon_Sigmoid	0.987234	-0.256588
LINC01715	0.797504	Colon_Sigmoid	0.987234	0.256579
PTGR1	0.797586	Colon_Sigmoid	0.987234	0.256473
SFXN1	0.797634	Colon_Sigmoid	0.987234	-0.25641
TXNDC2	0.797706	Colon_Sigmoid	0.987234	0.256318
CRYZ	0.806214	Adrenal_Gland	0.987239	-0.245314
MMP24	0.850686	Artery_Coronary	0.987242	-0.188243
MAIP1	0.79021	Minor_Salivary_Gland	0.987245	0.266038
TIMD4	0.807962	Small_Intestine_Terminal_Ileum	0.987245	-0.243056
NMRK2	0.807962	Small_Intestine_Terminal_Ileum	0.987245	0.243056
ZNF354B	0.807992	Small_Intestine_Terminal_Ileum	0.987245	-0.243017
OSER1	0.808001	Small_Intestine_Terminal_Ileum	0.987245	-0.243006
RP11-265E18.1	0.790059	Brain_Hippocampus	0.987246	0.266234
RP11-109A6.5	0.790095	Brain_Hippocampus	0.987246	0.266187
LRRC56	0.790149	Brain_Hippocampus	0.987246	0.266117
GIPC3	0.797798	Colon_Sigmoid	0.987247	-0.256198
CCDC9	0.67299	Ovary	0.987247	0.422049
PLEKHF1	0.736576	Adipose_Visceral_Omentum	0.987248	-0.336391
WASHC5	0.73667	Adipose_Visceral_Omentum	0.987248	0.336266
TMEM184C	0.736743	Adipose_Visceral_Omentum	0.987248	-0.33617
IFT74	0.736743	Adipose_Visceral_Omentum	0.987248	0.33617
AKIP1	0.837544	smultixcan	0.987254	-0.0254403
HPX	0.837554	smultixcan	0.987254	-0.565737
LDB3	0.768234	Brain_Putamen_basal_ganglia	0.987259	-0.294686
ELN	0.768308	Brain_Putamen_basal_ganglia	0.987259	0.294588
GSTM3	0.819462	Vagina	0.987259	-0.228237
DNAL1	0.75337	Pancreas	0.987261	0.314199
C19orf73	0.753504	Pancreas	0.987261	-0.314023
RP11-440D17.4	0.753621	Pancreas	0.987261	-0.313869
GGCX	0.753621	Pancreas	0.987261	0.313869
TFB1M	0.804378	Cells_Cultured_fibroblasts	0.987265	-0.247686
IFNAR2	0.768403	Brain_Putamen_basal_ganglia	0.987269	0.294465
POLR2A	0.850798	Artery_Coronary	0.98727	0.188101
EMC9	0.85094	Artery_Coronary	0.98727	0.187919
NID1	0.851039	Artery_Coronary	0.98727	-0.187793
TSTD1	0.851096	Artery_Coronary	0.98727	-0.18772
ALG14	0.851136	Artery_Coronary	0.98727	-0.187669
ZNF789	0.851298	Artery_Coronary	0.987275	0.187463
TBC1D22A	0.851385	Artery_Coronary	0.987275	0.187352
PRKD2	0.851396	Artery_Coronary	0.987275	0.187338
RECQL	0.851481	Artery_Coronary	0.987275	0.187229
FAM174B	0.808116	Small_Intestine_Terminal_Ileum	0.987279	0.242857
OLMALINC	0.808224	Small_Intestine_Terminal_Ileum	0.987279	0.242718
VPS33B	0.808451	Small_Intestine_Terminal_Ileum	0.987279	-0.242424
CEBPG	0.808605	Small_Intestine_Terminal_Ileum	0.987279	-0.242226
COX6A1	0.80863	Small_Intestine_Terminal_Ileum	0.987279	-0.242194
MRPL9	0.809111	Small_Intestine_Terminal_Ileum	0.987279	-0.241573
FBXO11	0.809261	Small_Intestine_Terminal_Ileum	0.987279	0.241379
CGNL1	0.809355	Small_Intestine_Terminal_Ileum	0.987279	0.241259
NFYA	0.809378	Small_Intestine_Terminal_Ileum	0.987279	0.241228
SLC7A10	0.809378	Small_Intestine_Terminal_Ileum	0.987279	0.241228
OGDH	0.809427	Small_Intestine_Terminal_Ileum	0.987279	0.241165
SLC7A7	0.809451	Small_Intestine_Terminal_Ileum	0.987279	-0.241135
RP11-532F6.3	0.809504	Small_Intestine_Terminal_Ileum	0.987279	0.241066
XRCC5	0.809651	Small_Intestine_Terminal_Ileum	0.987279	0.240876
OXCT2	0.809651	Small_Intestine_Terminal_Ileum	0.987279	-0.240876
F11R	0.809651	Small_Intestine_Terminal_Ileum	0.987279	-0.240876
PCDHA4	0.809651	Small_Intestine_Terminal_Ileum	0.987279	-0.240876
KDELR2	0.809655	Small_Intestine_Terminal_Ileum	0.987279	-0.240872
HAAO	0.809938	Small_Intestine_Terminal_Ileum	0.987279	-0.240506
CLCNKB	0.809948	Small_Intestine_Terminal_Ileum	0.987279	0.240493
TARBP1	0.809991	Small_Intestine_Terminal_Ileum	0.987279	0.240437
ANTXR2	0.810006	Small_Intestine_Terminal_Ileum	0.987279	-0.240418
UBE2Q1	0.810006	Small_Intestine_Terminal_Ileum	0.987279	-0.240418
THAP2	0.810064	Small_Intestine_Terminal_Ileum	0.987279	0.240343
POLR1E	0.819649	Whole_Blood	0.987283	0.227997
MMP2	0.754512	Liver	0.987285	-0.312695
ATP5G3	0.819708	Vagina	0.987285	-0.22792
BDKRB1	0.819755	Vagina	0.987285	0.22786
RIN2	0.819764	Vagina	0.987285	0.227848
GIPC1	0.819914	Vagina	0.987285	0.227656
ANK2	0.81995	Vagina	0.987285	0.227609
AQP8	0.722274	Breast_Mammary_Tissue	0.987296	-0.355422
C1orf210	0.722311	Breast_Mammary_Tissue	0.987296	-0.355372
SPA17	0.722342	Breast_Mammary_Tissue	0.987296	-0.355331
SELENOF	0.851585	Artery_Coronary	0.987296	0.187097
TXN	0.835867	Artery_Tibial	0.9873	-0.207183
ACOX1	0.835931	Artery_Tibial	0.9873	0.207101
PSMD9	0.835931	Artery_Tibial	0.9873	-0.207101
ARSB	0.836063	Artery_Tibial	0.9873	0.206932
TYMS	0.836078	Artery_Tibial	0.9873	-0.206913
KIF23	0.836091	Artery_Tibial	0.9873	0.206897
FAXDC2	0.83636	Artery_Tibial	0.9873	0.206552
FCN3	0.836518	Artery_Tibial	0.9873	0.206349
CSTA	0.836536	Artery_Tibial	0.9873	-0.206327
NIP7	0.836646	Artery_Tibial	0.9873	-0.206186
LRP2BP	0.83671	Artery_Tibial	0.9873	-0.206103
GLE1	0.836715	Artery_Tibial	0.9873	0.206097
CDC42BPA	0.836849	Artery_Tibial	0.9873	0.205925
PDLIM5	0.836883	Artery_Tibial	0.9873	-0.205882
ZNF600	0.836915	Artery_Tibial	0.9873	-0.205841
KIAA1217	0.837014	Artery_Tibial	0.9873	-0.205714
ZBED6	0.837014	Artery_Tibial	0.9873	0.205714
STPG1	0.83709	Artery_Tibial	0.9873	-0.205617
GNAI1	0.837108	Artery_Tibial	0.9873	0.205594
ZMPSTE24	0.837175	Artery_Tibial	0.9873	-0.205509
MZF1	0.837188	Artery_Tibial	0.9873	0.205491
MKS1	0.837198	Artery_Tibial	0.9873	-0.205479
OGG1	0.851833	Artery_Coronary	0.9873	-0.18678
FLG	0.851895	Artery_Coronary	0.9873	-0.186701
RP11-480D4.6	0.851922	Artery_Coronary	0.9873	-0.186667
ZNF146	0.852023	Artery_Coronary	0.9873	0.186538
SMAP1	0.852092	Artery_Coronary	0.9873	-0.18645
RP11-359I18.5	0.852099	Artery_Coronary	0.9873	-0.186441
ARL16	0.748798	Brain_Cortex	0.9873	-0.320225
ASAP3	0.748949	Brain_Cortex	0.9873	0.320025
RP11-589P10.5	0.749155	Brain_Cortex	0.9873	-0.319754
LINC00702	0.749256	Brain_Cortex	0.9873	0.31962
FMNL1	0.749267	Brain_Cortex	0.9873	0.319606
PNPLA3	0.749327	Brain_Cortex	0.9873	0.319527
RNF214	0.749555	Brain_Cortex	0.9873	0.319226
AFF4	0.749597	Brain_Cortex	0.9873	-0.319171
LOXL2	0.749614	Brain_Cortex	0.9873	0.319149
THEGL	0.749713	Brain_Cortex	0.9873	0.319018
OR13A1	0.749751	Brain_Cortex	0.9873	-0.318967
SALL4	0.749768	Brain_Cortex	0.9873	0.318946
PLXDC2	0.749847	Brain_Cortex	0.9873	-0.318841
GPR182	0.750042	Brain_Cortex	0.9873	-0.318584
PLD4	0.750085	Brain_Cortex	0.9873	0.318527
KAT14	0.750144	Brain_Cortex	0.9873	-0.31845
AZIN1	0.750206	Brain_Cortex	0.9873	0.318367
GLTSCR1	0.750347	Brain_Cortex	0.9873	0.318182
TOR2A	0.750378	Brain_Cortex	0.9873	-0.318141
CSAD	0.750506	Brain_Cortex	0.9873	-0.317972
SLC2A5	0.750527	Brain_Cortex	0.9873	0.317945
IL17RB	0.750561	Brain_Cortex	0.9873	0.317899
REM1	0.750661	Brain_Cortex	0.9873	0.317768
BUD31	0.750791	Brain_Cortex	0.9873	-0.317597
KLRK1	0.750813	Brain_Cortex	0.9873	0.317568
SPATS2L	0.751077	Brain_Cortex	0.9873	-0.317219
TMEM200A	0.751084	Brain_Cortex	0.9873	-0.317211
DENND6B	0.751205	Brain_Cortex	0.9873	-0.317051
MMP9	0.751297	Brain_Cortex	0.9873	-0.316929
LSM14B	0.751354	Brain_Cortex	0.9873	-0.316854
CDCA5	0.751588	Brain_Cortex	0.9873	-0.316547
MEI1	0.751657	Brain_Cortex	0.9873	-0.316456
CFAP206	0.751657	Brain_Cortex	0.9873	0.316456
RP11-430H10.2	0.751709	Brain_Cortex	0.9873	0.316387
MED10	0.751869	Brain_Cortex	0.9873	0.316176
TMEM179B	0.751869	Brain_Cortex	0.9873	0.316176
SGO2	0.751905	Brain_Cortex	0.9873	-0.316129
ABCB8	0.751912	Brain_Cortex	0.9873	0.316119
ST14	0.751929	Brain_Cortex	0.9873	-0.316097
BBS9	0.752028	Brain_Cortex	0.9873	0.315966
RP1-122P22.4	0.752101	Brain_Cortex	0.9873	0.315871
CGNL1	0.752162	Brain_Cortex	0.9873	-0.315789
BDKRB1	0.752162	Brain_Cortex	0.9873	0.315789
PSMB7	0.664417	Brain_Substantia_nigra	0.987305	0.433824
TEKT3	0.664481	Brain_Substantia_nigra	0.987305	-0.433735
EBPL	0.784219	Testis	0.987308	0.273825
TPD52L2	0.810199	Small_Intestine_Terminal_Ileum	0.987308	-0.24017
HOXB5	0.81033	Small_Intestine_Terminal_Ileum	0.987308	-0.24
IDH1	0.810471	Small_Intestine_Terminal_Ileum	0.987308	-0.239819
FAM83D	0.81062	Small_Intestine_Terminal_Ileum	0.987308	0.239627
RHOT1	0.810653	Small_Intestine_Terminal_Ileum	0.987308	0.239583
NCF2	0.810721	Small_Intestine_Terminal_Ileum	0.987308	0.239496
TAGLN2	0.810767	Small_Intestine_Terminal_Ileum	0.987308	-0.239437
BTRC	0.810767	Small_Intestine_Terminal_Ileum	0.987308	0.239437
TMEM94	0.84734	Nerve_Tibial	0.987308	-0.192513
MITD1	0.700935	Skin_Sun_Exposed_Lower_leg	0.987309	-0.384058
FAM53B	0.700935	Skin_Sun_Exposed_Lower_leg	0.987309	-0.384058
GDPD4	0.801307	Artery_Aorta	0.987311	0.251656
GAR1	0.80134	Artery_Aorta	0.987311	-0.251613
LINC00886	0.833563	Stomach	0.987312	-0.210134
RP11-849H4.2	0.833807	Stomach	0.987312	-0.209821
RP11-178C3.2	0.833831	Stomach	0.987312	-0.20979
NECAP2	0.83409	Stomach	0.987312	-0.209459
MBOAT4	0.834105	Stomach	0.987312	0.20944
C17orf49	0.834212	Stomach	0.987312	0.209302
RPLP0	0.834305	Stomach	0.987312	0.209184
IL17RE	0.834305	Stomach	0.987312	0.209184
HNRNPF	0.834321	Stomach	0.987312	-0.209163
TMX1	0.834465	Stomach	0.987312	0.208979
TMEM135	0.834483	Stomach	0.987312	0.208955
CD200R1	0.834522	Stomach	0.987312	0.208905
GJC3	0.834735	Stomach	0.987312	-0.208633
CCL24	0.835036	Stomach	0.987312	-0.208248
MAL2	0.835134	Stomach	0.987312	-0.208122
DSC2	0.835134	Stomach	0.987312	-0.208122
MRPS31	0.835157	Stomach	0.987312	-0.208092
FAM53B	0.835187	Stomach	0.987312	0.208054
D2HGDH	0.835519	Stomach	0.987312	0.207629
PRKAR1A	0.835567	Stomach	0.987312	-0.207567
CNTN4	0.83557	Stomach	0.987312	-0.207563
RFX2	0.835583	Stomach	0.987312	-0.207547
CHMP2B	0.835679	Stomach	0.987312	0.207424
THNSL2	0.835952	Stomach	0.987312	0.207074
P4HTM	0.836091	Stomach	0.987312	0.206897
RAB40C	0.836091	Stomach	0.987312	-0.206897
CHST13	0.83617	Stomach	0.987312	-0.206794
DHFR	0.836173	Stomach	0.987312	-0.206791
PLRG1	0.836438	Stomach	0.987312	0.206452
FCN3	0.836518	Stomach	0.987312	0.206349
PLK1	0.836518	Stomach	0.987312	0.206349
CTD-2089N3.3	0.836883	Stomach	0.987312	0.205882
LINC02106	0.836883	Stomach	0.987312	0.205882
IER3IP1	0.836883	Stomach	0.987312	-0.205882
AGTR1	0.836939	Stomach	0.987312	0.20581
ZNF223	0.836986	Stomach	0.987312	0.205751
ZBED6	0.837014	Stomach	0.987312	-0.205714
KIAA1217	0.837014	Stomach	0.987312	0.205714
AC008592.8	0.837046	Stomach	0.987312	0.205674
CCR4	0.837046	Stomach	0.987312	-0.205674
JMJD7	0.837046	Stomach	0.987312	-0.205674
MTMR12	0.837074	Stomach	0.987312	0.205638
TGDS	0.837163	Stomach	0.987312	-0.205524
RP11-441O15.3	0.837198	Stomach	0.987312	0.205479
FGD3	0.837306	Stomach	0.987312	0.20534
MARK2	0.837312	Stomach	0.987312	-0.205333
ACADS	0.837364	Stomach	0.987312	0.205266
ANKHD1	0.837472	Stomach	0.987312	-0.205128
RP11-383I23.2	0.837582	Stomach	0.987312	-0.204988
WASHC5	0.837614	Stomach	0.987312	-0.204947
INPP4A	0.837713	Stomach	0.987312	0.204819
PLA2G3	0.837876	Stomach	0.987312	-0.204611
EBLN2	0.838057	Stomach	0.987312	0.20438
SBK1	0.838057	Stomach	0.987312	0.20438
RP11-629O1.2	0.838086	Stomach	0.987312	-0.204342
SYN2	0.838118	Stomach	0.987312	-0.204301
RPRD1A	0.838194	Stomach	0.987312	-0.204204
LRFN3	0.797932	Colon_Sigmoid	0.987313	-0.256024
TACC3	0.806363	Adrenal_Gland	0.987315	0.245121
POLG2	0.798094	Brain_Nucleus_accumbens_basal_ganglia	0.987316	-0.255814
LCOR	0.790295	Brain_Hippocampus	0.987318	-0.265928
PKIA-AS1	0.818424	Thyroid	0.987319	-0.229572
AKR7A2	0.818434	Thyroid	0.987319	-0.229559
NELFCD	0.841765	Brain_Hypothalamus	0.987321	0.199637
KIAA1257	0.838395	Stomach	0.987321	0.203947
SLC17A9	0.838429	Stomach	0.987321	-0.203903
FBXO2	0.838493	Stomach	0.987321	-0.203822
CHCHD2	0.838707	Stomach	0.987321	0.203548
FBF1	0.838959	Stomach	0.987321	0.203226
RP11-114H23.1	0.839062	Stomach	0.987321	-0.203093
ATN1	0.839176	Stomach	0.987321	-0.202948
RHOBTB2	0.839199	Stomach	0.987321	0.202918
LSM7	0.839214	Stomach	0.987321	0.202899
MALSU1	0.839214	Stomach	0.987321	-0.202899
GSAP	0.839218	Stomach	0.987321	-0.202893
FLG	0.839823	Stomach	0.987321	-0.20212
CLHC1	0.839969	Stomach	0.987321	0.201934
SCAF4	0.840244	Stomach	0.987321	0.201581
DZIP1	0.840268	Stomach	0.987321	-0.20155
SF3B3	0.840301	Stomach	0.987321	0.201508
LZIC	0.840355	Stomach	0.987321	0.201439
AGMAT	0.840511	Stomach	0.987321	-0.20124
NPIPB4	0.840517	Stomach	0.987321	-0.201233
SELENOS	0.840524	Stomach	0.987321	0.201224
PEAR1	0.840674	Stomach	0.987321	-0.201031
RP1-28H20.3	0.840687	Stomach	0.987321	-0.201015
COLGALT1	0.840712	Stomach	0.987321	-0.200983
UFSP2	0.840744	Stomach	0.987321	0.200941
BDKRB1	0.840782	Stomach	0.987321	0.200893
CUEDC1	0.840828	Stomach	0.987321	-0.200835
BTNL8	0.840839	Stomach	0.987321	0.200821
BIRC6	0.840938	Stomach	0.987321	-0.200693
LAMB4	0.840949	Stomach	0.987321	0.20068
MAP6	0.841034	Stomach	0.987321	0.200571
OXGR1	0.841339	Stomach	0.987321	-0.200181
PLPPR2	0.841481	Stomach	0.987321	0.2
STAT2	0.841481	Stomach	0.987321	0.2
MANBA	0.841481	Stomach	0.987321	-0.2
ALDH3A2	0.841481	Stomach	0.987321	-0.2
C1orf122	0.841481	Stomach	0.987321	-0.2
C16orf52	0.841631	Stomach	0.987321	0.199808
LINC00467	0.841996	Stomach	0.987321	-0.199341
NRP2	0.842028	Stomach	0.987321	0.199301
RP11-258F22.1	0.84208	Stomach	0.987321	-0.199234
TAF8	0.842105	Stomach	0.987321	0.199201
ADAMTSL5	0.842143	Stomach	0.987321	0.199153
SYCE1L	0.842401	Stomach	0.987321	-0.198824
EMC1	0.842458	Stomach	0.987321	-0.19875
BIRC5	0.84259	Stomach	0.987321	-0.198582
TMEM220	0.842631	Stomach	0.987321	-0.198529
LMCD1	0.842752	Stomach	0.987321	-0.198374
SH2D7	0.842773	Stomach	0.987321	0.198347
TNIP1	0.842922	Stomach	0.987321	0.198157
MCM9	0.842948	Stomach	0.987321	0.198125
IFNAR2	0.843088	Stomach	0.987321	0.197946
FAM43A	0.84311	Stomach	0.987321	0.197917
KIF3A	0.84323	Stomach	0.987321	-0.197764
LINC00839	0.843336	Stomach	0.987321	-0.197628
ZNF496	0.843346	Stomach	0.987321	-0.197616
TMEM35B	0.843436	Stomach	0.987321	-0.1975
SLC46A1	0.843474	Stomach	0.987321	-0.197452
INPPL1	0.843634	Stomach	0.987321	-0.197248
SLC16A14	0.843665	Stomach	0.987321	0.197208
LINC01184	0.843672	Stomach	0.987321	-0.197198
DNAJC18	0.843733	Stomach	0.987321	0.197121
SMARCE1	0.843765	Stomach	0.987321	0.19708
KCNC4	0.843765	Stomach	0.987321	-0.19708
PATZ1	0.844081	Stomach	0.987321	0.196676
RNASEH2A	0.844092	Stomach	0.987321	-0.196663
CPNE3	0.84416	Stomach	0.987321	-0.196575
LPAR3	0.844175	Stomach	0.987321	0.196556
GPR61	0.844194	Stomach	0.987321	-0.196532
RARB	0.844339	Stomach	0.987321	-0.196347
ICA1L	0.844405	Stomach	0.987321	-0.196262
KLHL25	0.844652	Stomach	0.987321	0.195946
NUDT8	0.844702	Stomach	0.987321	0.195882
RP11-129I19.2	0.844763	Stomach	0.987321	-0.195804
PKD1L1	0.844882	Stomach	0.987321	-0.195652
MRI1	0.84497	Stomach	0.987321	0.19554
FAM3B	0.844982	Stomach	0.987321	0.195525
MLC1	0.845215	Stomach	0.987321	0.195227
PRRT2	0.845297	Stomach	0.987321	0.195122
RAB11FIP3	0.845297	Stomach	0.987321	-0.195122
RP11-446H18.5	0.845297	Stomach	0.987321	0.195122
CCDC74A	0.845508	Stomach	0.987321	0.194853
RP11-191L17.1	0.845633	Stomach	0.987321	0.194693
ITFG1	0.845821	Stomach	0.987321	0.194453
TRIM6	0.845842	Stomach	0.987321	-0.194426
WBP11	0.845886	Stomach	0.987321	-0.19437
KDM5A	0.845896	Stomach	0.987321	-0.194357
NARS2	0.845965	Stomach	0.987321	-0.194269
UCP2	0.845984	Stomach	0.987321	0.194245
SPATC1	0.846017	Stomach	0.987321	0.194203
BHLHA15	0.846049	Stomach	0.987321	0.194161
CD40	0.846059	Stomach	0.987321	-0.194149
TMEM17	0.846084	Stomach	0.987321	0.194118
MRPL57	0.846084	Stomach	0.987321	-0.194118
ZNF280B	0.846153	Stomach	0.987321	0.19403
AP000704.5	0.846381	Stomach	0.987321	0.193738
VWCE	0.846583	Stomach	0.987321	-0.19348
NCAPG2	0.846786	Stomach	0.987321	0.19322
SRGN	0.846878	Stomach	0.987321	0.193103
RP11-500B12.1	0.846952	Stomach	0.987321	-0.193009
GSTA1	0.846973	Stomach	0.987321	0.192982
RP4-760C5.3	0.847051	Stomach	0.987321	-0.192883
KLHL29	0.847071	Stomach	0.987321	0.192857
ZBED2	0.847071	Stomach	0.987321	-0.192857
SLFN5	0.847111	Stomach	0.987321	-0.192805
LINC01786	0.847166	Stomach	0.987321	-0.192736
FZD6	0.847256	Stomach	0.987321	0.192621
UBE3B	0.847375	Stomach	0.987321	0.192469
RIN1	0.84754	Stomach	0.987321	-0.192259
C1orf21	0.847697	Stomach	0.987321	0.192058
ITIH5	0.84794	Stomach	0.987321	0.191748
GTF3A	0.84817	Stomach	0.987321	0.191454
RP11-236L14.2	0.848199	Stomach	0.987321	0.191418
SPINK4	0.848245	Stomach	0.987321	-0.191358
TYRP1	0.848271	Stomach	0.987321	0.191324
ABHD17C	0.848293	Stomach	0.987321	0.191297
VPS54	0.8483	Stomach	0.987321	0.191288
UPK1A	0.848387	Stomach	0.987321	0.191176
WDR78	0.848557	Stomach	0.987321	-0.19096
APOBEC3H	0.848936	Stomach	0.987321	0.190476
STX10	0.848971	Stomach	0.987321	0.190432
AC006946.16	0.849284	Stomach	0.987321	0.190032
CBX6	0.84943	Stomach	0.987321	-0.189845
PRDM10	0.849481	Stomach	0.987321	0.189781
MEX3C	0.849481	Stomach	0.987321	0.189781
BMP2K	0.849536	Stomach	0.987321	-0.189711
WSB1	0.849668	Stomach	0.987321	0.189542
KDELC1	0.849709	Stomach	0.987321	0.18949
TNKS2	0.849806	Stomach	0.987321	-0.189366
NAT16	0.849945	Stomach	0.987321	-0.189189
MTF1	0.849945	Stomach	0.987321	0.189189
IKBKE	0.849946	Stomach	0.987321	0.189187
CTC1	0.85004	Stomach	0.987321	-0.189067
PCDHA12	0.850124	Stomach	0.987321	0.18896
LAMTOR5	0.850129	Stomach	0.987321	0.188953
FAM26E	0.850151	Stomach	0.987321	0.188926
PPP1R1B	0.85018	Stomach	0.987321	-0.188889
PBX3	0.850241	Stomach	0.987321	-0.188811
HCG11	0.850476	Stomach	0.987321	0.188512
FGF17	0.850518	Stomach	0.987321	-0.188458
DIDO1	0.850638	Stomach	0.987321	0.188304
ATG4C	0.850728	Stomach	0.987321	-0.188189
EMC9	0.85094	Stomach	0.987321	0.187919
ZDHHC20	0.850975	Stomach	0.987321	0.187875
LINS1	0.851192	Stomach	0.987321	0.187598
ZBTB7C	0.851211	Stomach	0.987321	0.187574
TMCC2	0.851269	Stomach	0.987321	-0.1875
PLTP	0.851621	Stomach	0.987321	-0.18705
SOX13	0.851683	Stomach	0.987321	0.186971
SZT2	0.851782	Stomach	0.987321	-0.186845
FLRT3	0.851832	Stomach	0.987321	0.186782
UNC50	0.851859	Stomach	0.987321	-0.186747
ZNF146	0.852023	Stomach	0.987321	0.186538
GTSF1	0.852046	Stomach	0.987321	-0.186508
SLA	0.85226	Stomach	0.987321	0.186236
2024-03-02	0.852459	Stomach	0.987321	0.185981
CKS2	0.852669	Stomach	0.987321	-0.185714
YTHDC2	0.852669	Stomach	0.987321	-0.185714
PACSIN3	0.852754	Stomach	0.987321	-0.185606
MMP24-AS1	0.853055	Stomach	0.987321	-0.185222
RPP40	0.853176	Stomach	0.987321	-0.185068
TRNAU1AP	0.85343	Stomach	0.987321	0.184744
GPRIN1	0.853434	Stomach	0.987321	-0.184739
ZNF44	0.853579	Stomach	0.987321	0.184554
PSMA6	0.853603	Stomach	0.987321	-0.184524
RP1-197B17.4	0.853648	Stomach	0.987321	0.184466
NDUFAF4	0.853689	Stomach	0.987321	-0.184413
PPIE	0.853702	Stomach	0.987321	-0.184397
SETD6	0.853796	Stomach	0.987321	0.184278
ACTA2	0.853946	Stomach	0.987321	-0.184086
ENAH	0.854142	Stomach	0.987321	0.183836
ASAH2	0.854152	Stomach	0.987321	0.183824
C2CD2L	0.854152	Stomach	0.987321	-0.183824
VPS13D	0.85427	Stomach	0.987321	0.183673
KIAA0556	0.854347	Stomach	0.987321	-0.183575
ADCY9	0.854721	Stomach	0.987321	-0.183099
ENO3	0.854753	Stomach	0.987321	-0.183057
BROX	0.854761	Stomach	0.987321	0.183047
FAM126B	0.854806	Stomach	0.987321	-0.18299
FIGN	0.854901	Stomach	0.987321	0.182868
ZNF835	0.854982	Stomach	0.987321	-0.182766
AP5S1	0.855165	Stomach	0.987321	0.182532
FAT3	0.855194	Stomach	0.987321	0.182495
PDZD8	0.855205	Stomach	0.987321	-0.182482
USP45	0.855237	Stomach	0.987321	0.182441
TRIM17	0.855331	Stomach	0.987321	-0.18232
SNX33	0.855449	Stomach	0.987321	0.182171
DCP1B	0.855519	Stomach	0.987321	-0.182081
MRPL43	0.855725	Stomach	0.987321	-0.181818
TMEM74	0.85597	Stomach	0.987321	0.181507
CUTC	0.856057	Stomach	0.987321	-0.181395
ACBD7	0.856066	Stomach	0.987321	-0.181385
LRP12	0.85621	Stomach	0.987321	0.181201
COL13A1	0.856211	Stomach	0.987321	0.181199
CNOT9	0.856242	Stomach	0.987321	0.181159
FAM136A	0.856242	Stomach	0.987321	-0.181159
DUSP14	0.856244	Stomach	0.987321	0.181158
USP46	0.8563	Stomach	0.987321	-0.181087
AHDC1	0.856443	Stomach	0.987321	0.180905
ZNF274	0.856532	Stomach	0.987321	-0.180791
RAB8B	0.856692	Stomach	0.987321	-0.180587
HACD2	0.856756	Stomach	0.987321	0.180505
TESC	0.856797	Stomach	0.987321	-0.180452
RANBP10	0.856801	Stomach	0.987321	0.180448
OSTF1	0.856845	Stomach	0.987321	-0.180392
FAM131C	0.856857	Stomach	0.987321	0.180376
NLN	0.857022	Stomach	0.987321	-0.180166
ZNF268	0.857074	Stomach	0.987321	-0.1801
INSL3	0.857221	Stomach	0.987321	-0.179913
PLN	0.857359	Stomach	0.987321	-0.179737
NLRP3	0.857665	Stomach	0.987321	0.179348
AC108488.4	0.857677	Stomach	0.987321	-0.179332
ELP2	0.857686	Stomach	0.987321	-0.17932
KRT6C	0.857694	Stomach	0.987321	0.17931
BACH1	0.857716	Stomach	0.987321	-0.179283
ZNHIT1	0.857916	Stomach	0.987321	0.179028
LINC00944	0.85802	Stomach	0.987321	0.178895
GID8	0.858089	Stomach	0.987321	0.178808
FLOT2	0.858118	Stomach	0.987321	-0.178771
AGO1	0.858139	Stomach	0.987321	0.178743
MRPL24	0.858142	Stomach	0.987321	0.17874
TXN	0.858177	Stomach	0.987321	-0.178696
DHX34	0.858274	Stomach	0.987321	-0.178571
FAM214B	0.858426	Stomach	0.987321	0.178378
RUVBL2	0.858552	Stomach	0.987321	-0.178218
NME4	0.858678	Stomach	0.987321	0.178057
ARHGAP32	0.858715	Stomach	0.987321	0.17801
PIH1D1	0.85879	Stomach	0.987321	0.177914
AADAC	0.85879	Stomach	0.987321	-0.177914
PAAF1	0.858899	Stomach	0.987321	0.177776
PRR5L	0.858993	Stomach	0.987321	0.177656
ZFP28	0.859012	Stomach	0.987321	0.177632
KCNA4	0.859012	Stomach	0.987321	0.177632
RBFADN	0.859015	Stomach	0.987321	0.177629
KIAA0040	0.859061	Stomach	0.987321	-0.17757
MIPEP	0.859124	Stomach	0.987321	-0.177489
APCDD1L	0.859179	Stomach	0.987321	0.177419
CARD8	0.859238	Stomach	0.987321	0.177344
PEX11G	0.85929	Stomach	0.987321	-0.177279
TRABD2A	0.859294	Stomach	0.987321	-0.177273
MYO5A	0.859709	Stomach	0.987321	-0.176744
RP11-38M8.1	0.859746	Stomach	0.987321	0.176697
TMED6	0.859756	Stomach	0.987321	-0.176685
HRASLS5	0.859808	Stomach	0.987321	0.176619
LACTB2	0.859924	Stomach	0.987321	0.176471
CFAP70	0.859924	Stomach	0.987321	0.176471
ANXA7	0.859924	Stomach	0.987321	-0.176471
EEF1D	0.860028	Stomach	0.987321	-0.176338
IP6K3	0.860056	Stomach	0.987321	0.176303
BAG4	0.860072	Stomach	0.987321	-0.176282
COX4I2	0.860076	Stomach	0.987321	0.176277
BTG1	0.860124	Stomach	0.987321	0.176217
RPP38	0.860144	Stomach	0.987321	-0.17619
VPS36	0.860215	Stomach	0.987321	0.176101
SMARCD2	0.86025	Stomach	0.987321	-0.176056
PTBP1	0.860484	Stomach	0.987321	-0.175758
NFRKB	0.860586	Stomach	0.987321	0.175628
HPSE	0.86072	Stomach	0.987321	0.175458
PCGF5	0.860786	Stomach	0.987321	0.175373
SRRT	0.860825	Stomach	0.987321	0.175325
S100A10	0.860861	Stomach	0.987321	0.175278
ZNF227	0.860936	Stomach	0.987321	-0.175182
MAPT	0.860936	Stomach	0.987321	0.175182
ACSS3	0.860955	Stomach	0.987321	0.175159
CXCL1	0.860989	Stomach	0.987321	-0.175115
EPS15	0.861044	Stomach	0.987321	-0.175046
LINC01535	0.861217	Stomach	0.987321	-0.174825
GIGYF1	0.861262	Stomach	0.987321	-0.174768
ANKEF1	0.861356	Stomach	0.987321	-0.174648
RPS6KA4	0.861536	Stomach	0.987321	0.174419
KANK2	0.861646	Stomach	0.987321	-0.174279
GMPS	0.861675	Stomach	0.987321	0.174242
PIK3R3	0.861713	Stomach	0.987321	-0.174194
FAM102A	0.861766	Stomach	0.987321	0.174127
TRABD	0.861859	Stomach	0.987321	-0.174008
PTGR1	0.861934	Stomach	0.987321	0.173913
ACE	0.861934	Stomach	0.987321	0.173913
RP11-480D4.6	0.861976	Stomach	0.987321	-0.173859
FUBP1	0.862046	Stomach	0.987321	0.17377
ATP8A1	0.862186	Stomach	0.987321	-0.173592
VAMP5	0.862389	Stomach	0.987321	0.173333
FCER1G	0.862424	Stomach	0.987321	0.173289
MEF2A	0.86263	Stomach	0.987321	0.173028
C9orf50	0.862722	Stomach	0.987321	0.17291
SP140	0.862746	Stomach	0.987321	-0.17288
CXCR4	0.862992	Stomach	0.987321	-0.172566
TOPBP1	0.863112	Stomach	0.987321	-0.172414
LINC00967	0.863112	Stomach	0.987321	0.172414
TIMP2	0.863112	Stomach	0.987321	0.172414
LRRC59	0.863292	Stomach	0.987321	0.172185
CASP8	0.863316	Stomach	0.987321	-0.172155
SUMF2	0.863355	Stomach	0.987321	-0.172105
SLC36A4	0.863652	Stomach	0.987321	0.171727
SMAP1	0.863704	Stomach	0.987321	-0.171661
NUDT19	0.863712	Stomach	0.987321	0.171651
EIF3L	0.863739	Stomach	0.987321	-0.171617
CEP295NL	0.863805	Stomach	0.987321	-0.171533
F3	0.863887	Stomach	0.987321	-0.171429
TTLL3	0.863898	Stomach	0.987321	0.171414
HMOX2	0.86394	Stomach	0.987321	0.171362
KRT13	0.863957	Stomach	0.987321	0.17134
GOLM1	0.86402	Stomach	0.987321	-0.17126
MLH1	0.864313	Stomach	0.987321	-0.170886
EPM2AIP1	0.864313	Stomach	0.987321	-0.170886
TBC1D15	0.864348	Stomach	0.987321	0.170843
PRSS12	0.86436	Stomach	0.987321	0.170826
CAPNS1	0.864377	Stomach	0.987321	0.170805
GPATCH2L	0.86445	Stomach	0.987321	-0.170712
THAP11	0.864584	Stomach	0.987321	0.170542
FAM196A	0.864634	Stomach	0.987321	-0.170479
CALCOCO1	0.864707	Stomach	0.987321	-0.170385
NKX6-3	0.864843	Stomach	0.987321	0.170213
PPP1R9A	0.864895	Stomach	0.987321	0.170147
CNDP1	0.864929	Stomach	0.987321	0.170103
ZNF786	0.864957	Stomach	0.987321	0.170068
RP11-1000B6.3	0.864957	Stomach	0.987321	0.170068
AC141928.1	0.864996	Stomach	0.987321	0.170018
PTGFR	0.865016	Stomach	0.987321	0.169992
XPOT	0.865062	Stomach	0.987321	-0.169935
RP3-395M20.9	0.865238	Stomach	0.987321	0.16971
GKAP1	0.865382	Stomach	0.987321	-0.169527
GUCY1B3	0.865459	Stomach	0.987321	0.169429
CR2	0.865538	Stomach	0.987321	0.169329
CDH10	0.865687	Stomach	0.987321	0.169139
NPLOC4	0.865756	Stomach	0.987321	-0.169052
WDR92	0.86586	Stomach	0.987321	0.168919
FN1	0.865929	Stomach	0.987321	0.168831
TUBB1	0.865929	Stomach	0.987321	-0.168831
SLCO2B1	0.865951	Stomach	0.987321	0.168804
FANCI	0.865973	Stomach	0.987321	-0.168776
MT3	0.866108	Stomach	0.987321	0.168605
ERCC6L2	0.866114	Stomach	0.987321	-0.168597
RP13-942N8.1	0.866144	Stomach	0.987321	0.168559
ZNHIT6	0.866146	Stomach	0.987321	0.168556
RAB31	0.866294	Stomach	0.987321	0.168367
DUSP1	0.866333	Stomach	0.987321	0.168319
GYS1	0.866334	Stomach	0.987321	-0.168317
NIT1	0.818513	Thyroid	0.987324	0.229458
RNF187	0.870272	Esophagus_Gastroesophageal_Junction	0.987324	0.163313
AGTR1	0.870311	Esophagus_Gastroesophageal_Junction	0.987324	0.163264
AC068282.3	0.870385	Esophagus_Gastroesophageal_Junction	0.987324	-0.16317
DNAJC19	0.870394	Esophagus_Gastroesophageal_Junction	0.987324	0.163158
ATRAID	0.870545	Esophagus_Gastroesophageal_Junction	0.987324	-0.162967
AOAH	0.870547	Esophagus_Gastroesophageal_Junction	0.987324	-0.162964
UFSP2	0.795435	Lung	0.987325	0.259259
SEMA5A	0.837679	smultixcan	0.987328	-0.645882
RP11-369E15.3	0.837708	smultixcan	0.987328	-0.514134
ZNF575	0.799504	Brain_Spinal_cord_cervical_c-1	0.98733	0.25399
B3GNTL1	0.754676	Brain_Cerebellum	0.987336	-0.31248
SIDT1	0.754757	Brain_Cerebellum	0.987336	0.312373
RASA3	0.754833	Brain_Cerebellum	0.987336	-0.312273
NOL8	0.754836	Brain_Cerebellum	0.987336	-0.312269
THAP1	0.754898	Brain_Cerebellum	0.987336	-0.312187
SV2B	0.754903	Brain_Cerebellum	0.987336	0.31218
ZNF404	0.798163	Colon_Sigmoid	0.987337	0.255725
CHPT1	0.798262	Colon_Sigmoid	0.987337	-0.255597
ADGRL4	0.798294	Colon_Sigmoid	0.987337	-0.255556
C19orf53	0.798357	Colon_Sigmoid	0.987337	0.255474
DACT1	0.798357	Colon_Sigmoid	0.987337	0.255474
VGF	0.701031	Skin_Sun_Exposed_Lower_leg	0.987338	0.383929
TMEM91	0.79042	Minor_Salivary_Gland	0.98734	-0.265766
DIRC2	0.790528	Minor_Salivary_Gland	0.98734	-0.265625
TMEM45A	0.790751	Minor_Salivary_Gland	0.98734	0.265336
ACTR2	0.790774	Minor_Salivary_Gland	0.98734	0.265306
APTX	0.790915	Minor_Salivary_Gland	0.98734	0.265123
ACCS	0.791048	Minor_Salivary_Gland	0.98734	-0.26495
DUSP12	0.791133	Minor_Salivary_Gland	0.98734	0.26484
LINC00944	0.791133	Minor_Salivary_Gland	0.98734	0.26484
CADPS2	0.791157	Minor_Salivary_Gland	0.98734	-0.264808
PPCDC	0.791234	Minor_Salivary_Gland	0.98734	0.264709
CLCNKB	0.791236	Minor_Salivary_Gland	0.98734	-0.264706
FAM124B	0.722535	Breast_Mammary_Tissue	0.987342	0.355072
DEPDC1	0.722535	Breast_Mammary_Tissue	0.987342	0.355072
MED31	0.678142	Brain_Anterior_cingulate_cortex_BA24	0.987344	0.415
ZFP37	0.884202	Esophagus_Muscularis	0.987344	-0.145644
CLEC11A	0.884213	Esophagus_Muscularis	0.987344	-0.145631
AC005082.12	0.754815	Liver	0.987346	-0.312296
PROSER3	0.75489	Liver	0.987346	-0.312198
THAP1	0.754898	Liver	0.987346	-0.312187
FCAMR	0.754935	Liver	0.987346	-0.312139
DIO3	0.837769	smultixcan	0.987346	0.204748
AVEN	0.788474	Muscle_Skeletal	0.987347	-0.268293
FAM13B	0.732971	Brain_Amygdala	0.98735	0.341176
SLC6A4	0.733039	Brain_Amygdala	0.98735	-0.341085
ZBTB4	0.818613	Thyroid	0.987354	-0.22933
ZNF853	0.73314	Brain_Amygdala	0.987359	-0.340951
SPDYA	0.799113	Adipose_Subcutaneous	0.98736	0.254496
DNAJC9	0.799746	Colon_Transverse	0.987363	0.253676
HINT1	0.799789	Colon_Transverse	0.987363	-0.25362
RWDD4	0.799789	Colon_Transverse	0.987363	0.25362
RAD9A	0.837887	smultixcan	0.987364	-0.668943
PDCD1LG2	0.837932	smultixcan	0.987364	-0.797886
CHST13	0.838025	smultixcan	0.987364	0.0178422
RP11-281N10.1	0.838025	smultixcan	0.987364	0.20442
POLR3E	0.838044	smultixcan	0.987364	0.235111
RP11-132N15.1	0.838057	smultixcan	0.987364	0.20438
TMEM38B	0.866459	Stomach	0.987368	-0.168158
RNF40	0.831313	Esophagus_Mucosa	0.987369	-0.213018
TMEM33	0.831337	Esophagus_Mucosa	0.987369	-0.212987
TRIM62	0.831402	Esophagus_Mucosa	0.987369	-0.212903
PLA2G16	0.82209	Spleen	0.987371	0.224858
ANKS1B	0.82213	Spleen	0.987371	0.224806
KARS	0.798285	Brain_Nucleus_accumbens_basal_ganglia	0.987373	-0.255567
ZNF783	0.798512	Brain_Nucleus_accumbens_basal_ganglia	0.987373	0.255273
ZNF366	0.798526	Brain_Nucleus_accumbens_basal_ganglia	0.987373	-0.255255
TTL	0.798533	Brain_Nucleus_accumbens_basal_ganglia	0.987373	-0.255246
PIK3AP1	0.79863	Brain_Nucleus_accumbens_basal_ganglia	0.987373	-0.255121
ACY3	0.798942	Brain_Nucleus_accumbens_basal_ganglia	0.987373	-0.254717
RP11-156K13.3	0.798942	Brain_Nucleus_accumbens_basal_ganglia	0.987373	-0.254717
WRB	0.798987	Brain_Nucleus_accumbens_basal_ganglia	0.987373	0.254658
DDB2	0.799021	Brain_Nucleus_accumbens_basal_ganglia	0.987373	-0.254615
ZNF444	0.799074	Brain_Nucleus_accumbens_basal_ganglia	0.987373	0.254545
MAP1S	0.799075	Brain_Nucleus_accumbens_basal_ganglia	0.987373	-0.254545
ZNF891	0.79937	Brain_Nucleus_accumbens_basal_ganglia	0.987373	0.254163
TMEM91	0.79952	Brain_Nucleus_accumbens_basal_ganglia	0.987373	-0.253968
LACC1	0.799576	Brain_Nucleus_accumbens_basal_ganglia	0.987373	-0.253896
DNAJC9	0.799746	Brain_Nucleus_accumbens_basal_ganglia	0.987373	0.253676
GALC	0.799787	Brain_Nucleus_accumbens_basal_ganglia	0.987373	-0.253623
FKRP	0.79994	Brain_Nucleus_accumbens_basal_ganglia	0.987373	0.253425
COX4I1	0.799969	Brain_Nucleus_accumbens_basal_ganglia	0.987373	-0.253387
TAF5L	0.800056	Brain_Nucleus_accumbens_basal_ganglia	0.987373	0.253275
TJP2	0.80011	Brain_Nucleus_accumbens_basal_ganglia	0.987373	0.253205
KY	0.800141	Brain_Nucleus_accumbens_basal_ganglia	0.987373	-0.253165
SASS6	0.800158	Brain_Nucleus_accumbens_basal_ganglia	0.987373	0.253142
FGR	0.800166	Brain_Nucleus_accumbens_basal_ganglia	0.987373	0.253133
KLHL24	0.800201	Brain_Nucleus_accumbens_basal_ganglia	0.987373	0.253086
GLG1	0.800243	Brain_Nucleus_accumbens_basal_ganglia	0.987373	-0.253033
ZNF70	0.75505	Liver	0.987373	-0.311987
USP44	0.790444	Brain_Hippocampus	0.987373	0.265734
SMARCC2	0.790659	Brain_Hippocampus	0.987373	-0.265455
XXbac-BPGBPG55C20.1	0.790722	Brain_Hippocampus	0.987373	-0.265374
KNTC1	0.791009	Brain_Hippocampus	0.987373	-0.265
DUSP12	0.791133	Brain_Hippocampus	0.987373	0.26484
CADPS2	0.791157	Brain_Hippocampus	0.987373	-0.264808
GEMIN7	0.791236	Brain_Hippocampus	0.987373	0.264706
PXK	0.791347	Brain_Hippocampus	0.987373	-0.264562
PCDHB4	0.791664	Brain_Hippocampus	0.987373	-0.264151
HTR2B	0.791664	Brain_Hippocampus	0.987373	0.264151
COL3A1	0.791696	Brain_Hippocampus	0.987373	-0.264108
FAM149A	0.791811	Brain_Hippocampus	0.987373	0.263959
SMTNL2	0.792231	Brain_Hippocampus	0.987373	-0.263415
SESTD1	0.792262	Brain_Hippocampus	0.987373	0.263374
CNOT1	0.792426	Brain_Hippocampus	0.987373	-0.263162
CPE	0.792705	Brain_Hippocampus	0.987373	0.262799
PDLIM4	0.792725	Brain_Hippocampus	0.987373	0.262774
RCVRN	0.792725	Brain_Hippocampus	0.987373	0.262774
ANO6	0.792747	Brain_Hippocampus	0.987373	0.262745
FAM151B	0.792773	Brain_Hippocampus	0.987373	0.262712
HDDC2	0.792925	Brain_Hippocampus	0.987373	-0.262514
LINC01239	0.793268	Brain_Hippocampus	0.987373	-0.262069
EXOC7	0.793327	Brain_Hippocampus	0.987373	0.261993
FGGY	0.793343	Brain_Hippocampus	0.987373	0.261973
LA16c-325D7.2	0.793405	Brain_Hippocampus	0.987373	-0.261892
DNAJC4	0.793417	Brain_Hippocampus	0.987373	0.261876
PMPCA	0.793566	Brain_Hippocampus	0.987373	0.261682
PHIP	0.793774	Brain_Hippocampus	0.987373	0.261413
UTS2B	0.793785	Brain_Hippocampus	0.987373	-0.261398
SYBU	0.793785	Brain_Hippocampus	0.987373	0.261398
LINC00500	0.794084	Brain_Hippocampus	0.987373	0.261011
TRIM47	0.794259	Brain_Hippocampus	0.987373	0.260784
MAP2K5	0.794371	Brain_Hippocampus	0.987373	-0.260639
SDC4	0.794429	Brain_Hippocampus	0.987373	-0.260563
MFSD14A	0.794433	Brain_Hippocampus	0.987373	-0.260559
RP1-122P22.2	0.794443	Brain_Hippocampus	0.987373	-0.260546
PTF1A	0.794443	Brain_Hippocampus	0.987373	-0.260546
KB-1460A1.1	0.794497	Brain_Hippocampus	0.987373	-0.260476
WDR17	0.79459	Brain_Hippocampus	0.987373	0.260355
CEP83-AS1	0.794609	Brain_Hippocampus	0.987373	-0.260331
TNNT3	0.794683	Brain_Hippocampus	0.987373	-0.260234
CELF1	0.794719	Brain_Hippocampus	0.987373	0.260187
ZFP69B	0.794738	Brain_Hippocampus	0.987373	0.260163
HSDL1	0.794775	Brain_Hippocampus	0.987373	-0.260116
CTD-2315E11.1	0.794864	Brain_Hippocampus	0.987373	0.26
CRYGA	0.794899	Brain_Hippocampus	0.987373	0.259955
APIP	0.795064	Brain_Hippocampus	0.987373	0.25974
LINC00940	0.795064	Brain_Hippocampus	0.987373	-0.25974
CAT	0.795257	Brain_Hippocampus	0.987373	-0.259491
FSCN2	0.795269	Brain_Hippocampus	0.987373	-0.259475
MIR4300HG	0.7953	Brain_Hippocampus	0.987373	-0.259434
TNFRSF10B	0.795436	Brain_Hippocampus	0.987373	-0.259258
RDX	0.796026	Brain_Hippocampus	0.987373	0.258493
SF3A1	0.79622	Brain_Hippocampus	0.987373	0.258242
PIGM	0.79622	Brain_Hippocampus	0.987373	-0.258242
SLC7A10	0.796254	Brain_Hippocampus	0.987373	-0.258199
MYH14	0.79642	Brain_Hippocampus	0.987373	-0.257984
BCL2L11	0.79647	Brain_Hippocampus	0.987373	0.257919
ACADS	0.796506	Brain_Hippocampus	0.987373	-0.257872
RSPH1	0.796583	Brain_Hippocampus	0.987373	-0.257772
MANSC1	0.796644	Brain_Hippocampus	0.987373	0.257692
AKAP11	0.796668	Brain_Hippocampus	0.987373	-0.257661
ZFC3H1	0.796785	Brain_Hippocampus	0.987373	0.257511
RASGRP1	0.796804	Brain_Hippocampus	0.987373	0.257485
CDC42SE1	0.796906	Brain_Hippocampus	0.987373	0.257353
SKP2	0.79694	Brain_Hippocampus	0.987373	0.25731
FAAP100	0.79694	Brain_Hippocampus	0.987373	-0.25731
MRPL34	0.797068	Brain_Hippocampus	0.987373	-0.257143
LXN	0.797195	Brain_Hippocampus	0.987373	0.25698
CDCP1	0.797251	Brain_Hippocampus	0.987373	0.256906
ZSCAN1	0.797263	Brain_Hippocampus	0.987373	-0.256891
METTL25	0.797341	Brain_Hippocampus	0.987373	0.25679
CCDC59	0.797341	Brain_Hippocampus	0.987373	0.25679
MUS81	0.797367	Brain_Hippocampus	0.987373	0.256757
MGST1	0.797409	Brain_Hippocampus	0.987373	-0.256702
PSTPIP2	0.797436	Brain_Hippocampus	0.987373	0.256667
HIST3H2BB	0.797497	Brain_Hippocampus	0.987373	-0.256588
RBAK	0.797547	Brain_Hippocampus	0.987373	-0.256524
LINC01630	0.797634	Brain_Hippocampus	0.987373	-0.25641
MAP4	0.797634	Brain_Hippocampus	0.987373	-0.25641
RP11-806H10.4	0.797707	Brain_Hippocampus	0.987373	0.256315
ZNF428	0.797812	Brain_Hippocampus	0.987373	-0.256179
PPARGC1B	0.797921	Brain_Hippocampus	0.987373	0.256039
RP11-686O6.1	0.797929	Brain_Hippocampus	0.987373	0.256028
AKR1B1	0.797932	Brain_Hippocampus	0.987373	0.256025
POLG2	0.798094	Brain_Hippocampus	0.987373	-0.255814
WDR6	0.798253	Brain_Hippocampus	0.987373	-0.255609
DZIP1	0.798256	Brain_Hippocampus	0.987373	-0.255605
SOD2	0.798294	Brain_Hippocampus	0.987373	-0.255556
LA16c-380H5.6	0.798387	Brain_Hippocampus	0.987373	-0.255435
TMEM179	0.798555	Brain_Hippocampus	0.987373	-0.255217
LINC01537	0.798572	Brain_Hippocampus	0.987373	0.255195
PIK3AP1	0.79863	Brain_Hippocampus	0.987373	-0.255121
SPA17	0.798719	Brain_Hippocampus	0.987373	-0.255005
RNF130	0.798727	Brain_Hippocampus	0.987373	-0.254994
FOXC2	0.798799	Brain_Hippocampus	0.987373	-0.254902
GPNMB	0.79156	Minor_Salivary_Gland	0.987376	-0.264286
MRPL34	0.79156	Minor_Salivary_Gland	0.987376	-0.264286
ZKSCAN3	0.791573	Minor_Salivary_Gland	0.987376	-0.264268
PCDHB4	0.791664	Minor_Salivary_Gland	0.987376	0.264151
COL3A1	0.791696	Minor_Salivary_Gland	0.987376	-0.264108
DNAJC21	0.847721	Nerve_Tibial	0.987377	-0.192027
ASAP3	0.847868	Nerve_Tibial	0.987377	-0.191839
NDUFS1	0.847884	Nerve_Tibial	0.987377	-0.191819
GLTSCR2	0.847902	Nerve_Tibial	0.987377	0.191796
LRRC42	0.84794	Nerve_Tibial	0.987377	0.191748
HSPB11	0.84794	Nerve_Tibial	0.987377	0.191748
WBP1	0.848205	Nerve_Tibial	0.987377	0.19141
ACVR1B	0.848228	Nerve_Tibial	0.987377	-0.191379
TYRP1	0.848271	Nerve_Tibial	0.987377	-0.191324
TRIM11	0.84843	Nerve_Tibial	0.987377	0.191122
SPTSSA	0.848747	Nerve_Tibial	0.987377	0.190717
ISG15	0.848817	Nerve_Tibial	0.987377	0.190628
CLEC4D	0.848824	Nerve_Tibial	0.987377	-0.190619
RP11-1060G2.2	0.848828	Nerve_Tibial	0.987377	-0.190614
GOLGA8R	0.848834	Nerve_Tibial	0.987377	0.190607
LRRC75A	0.848861	Nerve_Tibial	0.987377	-0.190572
ZNF788	0.848928	Nerve_Tibial	0.987377	-0.190487
BIN3	0.848943	Nerve_Tibial	0.987377	-0.190468
PRNP	0.848954	Nerve_Tibial	0.987377	0.190454
RP11-370I10.12	0.848975	Nerve_Tibial	0.987377	0.190426
KLK4	0.848999	Nerve_Tibial	0.987377	0.190396
NATD1	0.849023	Nerve_Tibial	0.987377	-0.190365
TNFSF11	0.72271	Breast_Mammary_Tissue	0.987378	-0.354839
TMPRSS11B	0.722778	Breast_Mammary_Tissue	0.987378	0.354749
AGGF1	0.72286	Breast_Mammary_Tissue	0.987378	0.354639
C9orf84	0.722882	Breast_Mammary_Tissue	0.987378	-0.35461
C11orf21	0.807114	Cells_EBV-transformed_lymphocytes	0.987378	-0.244151
EIF4A3	0.807306	Cells_EBV-transformed_lymphocytes	0.987378	-0.243902
DDX6	0.807306	Cells_EBV-transformed_lymphocytes	0.987378	-0.243902
CRIP3	0.807384	Cells_EBV-transformed_lymphocytes	0.987378	-0.243802
CPNE1	0.807616	Cells_EBV-transformed_lymphocytes	0.987378	0.243503
LCT	0.807679	Cells_EBV-transformed_lymphocytes	0.987378	-0.243421
DENND1B	0.807737	Cells_EBV-transformed_lymphocytes	0.987378	-0.243346
TIMD4	0.807962	Cells_EBV-transformed_lymphocytes	0.987378	-0.243056
F11R	0.808085	Cells_EBV-transformed_lymphocytes	0.987378	-0.242897
CALML4	0.808279	Cells_EBV-transformed_lymphocytes	0.987378	-0.242647
DDX23	0.808451	Cells_EBV-transformed_lymphocytes	0.987378	0.242424
SEMA3C	0.808477	Cells_EBV-transformed_lymphocytes	0.987378	0.242391
RSAD1	0.808517	Cells_EBV-transformed_lymphocytes	0.987378	-0.24234
IFNAR1	0.808716	Cells_EBV-transformed_lymphocytes	0.987378	-0.242082
CCDC85C	0.808875	Cells_EBV-transformed_lymphocytes	0.987378	-0.241877
ZSCAN29	0.808875	Cells_EBV-transformed_lymphocytes	0.987378	0.241877
ALPK2	0.808912	Cells_EBV-transformed_lymphocytes	0.987378	-0.24183
ZNF776	0.808938	Cells_EBV-transformed_lymphocytes	0.987378	-0.241796
SAC3D1	0.808982	Cells_EBV-transformed_lymphocytes	0.987378	0.241739
CKM	0.809261	Cells_EBV-transformed_lymphocytes	0.987378	0.241379
CGNL1	0.809355	Cells_EBV-transformed_lymphocytes	0.987378	-0.241259
PBX3	0.809451	Cells_EBV-transformed_lymphocytes	0.987378	0.241135
OXCT2	0.809651	Cells_EBV-transformed_lymphocytes	0.987378	-0.240876
VSIG10L	0.809651	Cells_EBV-transformed_lymphocytes	0.987378	-0.240876
BMP8B	0.809651	Cells_EBV-transformed_lymphocytes	0.987378	-0.240876
PXDNL	0.809804	Cells_EBV-transformed_lymphocytes	0.987378	0.240679
SENP5	0.809938	Cells_EBV-transformed_lymphocytes	0.987378	-0.240506
ANTXR2	0.810006	Cells_EBV-transformed_lymphocytes	0.987378	-0.240418
UBE2Q1	0.810006	Cells_EBV-transformed_lymphocytes	0.987378	0.240418
THAP2	0.810064	Cells_EBV-transformed_lymphocytes	0.987378	-0.240343
HOXB5	0.81033	Cells_EBV-transformed_lymphocytes	0.987378	0.24
ZNF786	0.81033	Cells_EBV-transformed_lymphocytes	0.987378	0.24
PLK1	0.810415	Cells_EBV-transformed_lymphocytes	0.987378	0.239891
FBXO7	0.810496	Cells_EBV-transformed_lymphocytes	0.987378	0.239786
FBXO34	0.810617	Cells_EBV-transformed_lymphocytes	0.987378	0.23963
RHOT1	0.810653	Cells_EBV-transformed_lymphocytes	0.987378	0.239583
HPS4	0.810683	Cells_EBV-transformed_lymphocytes	0.987378	-0.239544
PRKCA	0.810714	Cells_EBV-transformed_lymphocytes	0.987378	-0.239505
USP35	0.810767	Cells_EBV-transformed_lymphocytes	0.987378	0.239437
LAT	0.838117	smultixcan	0.98738	0.465255
TMEM145	0.754027	Pancreas	0.987389	-0.313333
CD101	0.75407	Pancreas	0.987389	0.313278
SPAAR	0.754082	Pancreas	0.987389	-0.313261
PSMA4	0.754142	Pancreas	0.987389	-0.313183
PCBP1	0.754205	Pancreas	0.987389	-0.313099
PERM1	0.754231	Pancreas	0.987389	-0.313065
LLGL2	0.664633	Brain_Substantia_nigra	0.987389	-0.433526
DNAJC9	0.799746	Brain_Spinal_cord_cervical_c-1	0.987394	0.253676
TADA2A	0.799937	Brain_Spinal_cord_cervical_c-1	0.987394	0.253429
CPNE3	0.800078	Brain_Spinal_cord_cervical_c-1	0.987394	-0.253247
TJP2	0.80011	Brain_Spinal_cord_cervical_c-1	0.987394	-0.253205
GLG1	0.800243	Brain_Spinal_cord_cervical_c-1	0.987394	-0.253033
MCCC1	0.800749	Brain_Spinal_cord_cervical_c-1	0.987394	0.252377
BTG1	0.800776	Brain_Spinal_cord_cervical_c-1	0.987394	-0.252343
SRSF12	0.80092	Brain_Spinal_cord_cervical_c-1	0.987394	0.252157
DEPDC4	0.801053	Brain_Spinal_cord_cervical_c-1	0.987394	-0.251984
RP1-90G24.11	0.801236	Brain_Spinal_cord_cervical_c-1	0.987394	0.251748
ARHGAP32	0.801272	Brain_Spinal_cord_cervical_c-1	0.987394	0.251701
SDK2	0.801457	Brain_Spinal_cord_cervical_c-1	0.987394	-0.251462
SLC18A2	0.801457	Brain_Spinal_cord_cervical_c-1	0.987394	-0.251462
OAZ3	0.801507	Brain_Spinal_cord_cervical_c-1	0.987394	0.251397
ZNF547	0.801533	Brain_Spinal_cord_cervical_c-1	0.987394	-0.251363
POLG2	0.801688	Brain_Spinal_cord_cervical_c-1	0.987394	-0.251163
C15orf57	0.801878	Brain_Spinal_cord_cervical_c-1	0.987394	-0.250917
TTLL6	0.802083	Brain_Spinal_cord_cervical_c-1	0.987394	-0.250652
SSBP4	0.802128	Brain_Spinal_cord_cervical_c-1	0.987394	-0.250594
AATF	0.802133	Brain_Spinal_cord_cervical_c-1	0.987394	0.250588
PLCH2	0.802257	Brain_Spinal_cord_cervical_c-1	0.987394	-0.250427
C21orf2	0.802318	Brain_Spinal_cord_cervical_c-1	0.987394	0.250348
LRRC27	0.802585	Brain_Spinal_cord_cervical_c-1	0.987394	-0.250004
MRPL34	0.802587	Brain_Spinal_cord_cervical_c-1	0.987394	-0.25
CTB-129P6.11	0.802587	Brain_Spinal_cord_cervical_c-1	0.987394	0.25
NCKAP5L	0.802587	Brain_Spinal_cord_cervical_c-1	0.987394	-0.25
TGFBI	0.802587	Brain_Spinal_cord_cervical_c-1	0.987394	-0.25
ZPR1	0.802587	Brain_Spinal_cord_cervical_c-1	0.987394	0.25
ZNF284	0.802587	Brain_Spinal_cord_cervical_c-1	0.987394	-0.25
CBX6	0.802587	Brain_Spinal_cord_cervical_c-1	0.987394	0.25
ABCB4	0.802587	Brain_Spinal_cord_cervical_c-1	0.987394	0.25
HDHD5	0.802587	Brain_Spinal_cord_cervical_c-1	0.987394	-0.25
SLK	0.802591	Brain_Spinal_cord_cervical_c-1	0.987394	-0.249995
DAPK2	0.884337	Esophagus_Muscularis	0.987395	-0.145473
TANGO6	0.804623	Cells_Cultured_fibroblasts	0.987397	-0.247368
MED6	0.804699	Cells_Cultured_fibroblasts	0.987397	-0.24727
CERS1	0.804769	Cells_Cultured_fibroblasts	0.987397	0.24718
ZNF536	0.80481	Cells_Cultured_fibroblasts	0.987397	0.247126
HINT2	0.820148	Vagina	0.987398	-0.227355
MCM9	0.820309	Vagina	0.987398	0.227147
STMN4	0.820391	Vagina	0.987398	-0.227042
MSANTD4	0.820444	Vagina	0.987398	0.226974
ERVK3-1	0.820576	Vagina	0.987398	-0.226804
LINC01013	0.820795	Vagina	0.987398	0.226523
SMIM4	0.820986	Vagina	0.987398	0.226277
SLC35G6	0.820986	Vagina	0.987398	-0.226277
ADAMTSL3	0.821011	Vagina	0.987398	0.226244
RAB10	0.821053	Vagina	0.987398	0.22619
HSF2BP	0.82118	Vagina	0.987398	0.226027
RBAKDN	0.821262	Vagina	0.987398	-0.225922
TAF7	0.821276	Vagina	0.987398	-0.225904
MEGF9	0.821352	Vagina	0.987398	-0.225806
ASB17	0.838177	smultixcan	0.987398	-0.204225
TTLL4	0.818728	Thyroid	0.987398	0.229181
DUXB	0.818798	Thyroid	0.987398	-0.229091
RTP5	0.754326	Pancreas	0.987401	0.31294
MRPL43	0.724634	Brain_Cerebellar_Hemisphere	0.987405	-0.352273
NUDT18	0.754416	Pancreas	0.987407	0.312822
SYT17	0.678277	Brain_Anterior_cingulate_cortex_BA24	0.987413	0.414815
FGF2	0.799234	Adipose_Subcutaneous	0.987414	0.254338
ILKAP	0.791866	Minor_Salivary_Gland	0.987415	0.263889
SPICE1	0.7919	Minor_Salivary_Gland	0.987415	-0.263844
RAPGEF1	0.849292	Nerve_Tibial	0.987417	0.190021
NDUFA2	0.849386	Nerve_Tibial	0.987417	-0.189902
PKHD1L1	0.849459	Nerve_Tibial	0.987417	-0.189809
RNF122	0.849481	Nerve_Tibial	0.987417	0.189781
PRDM10	0.849481	Nerve_Tibial	0.987417	0.189781
OCIAD2	0.849619	Nerve_Tibial	0.987417	-0.189605
AC000403.4	0.84966	Nerve_Tibial	0.987417	-0.189553
SPATA13	0.849697	Nerve_Tibial	0.987417	0.189506
CCND1	0.849842	Nerve_Tibial	0.987417	-0.18932
ITPR2	0.850074	Nerve_Tibial	0.987417	-0.189024
PPP1R1B	0.85018	Nerve_Tibial	0.987417	-0.188889
PBX3	0.850241	Nerve_Tibial	0.987417	-0.188811
RP11-396B14.2	0.850299	Nerve_Tibial	0.987417	0.188737
DYNLRB2	0.850344	Nerve_Tibial	0.987417	0.188679
ELL3	0.850397	Nerve_Tibial	0.987417	-0.188612
ZNF283	0.850484	Nerve_Tibial	0.987417	-0.188501
DAAM2	0.850559	Nerve_Tibial	0.987417	-0.188406
DHX35	0.850632	Nerve_Tibial	0.987417	0.188312
COX15	0.850742	Nerve_Tibial	0.987417	-0.188172
HAVCR1	0.850742	Nerve_Tibial	0.987417	0.188172
RPL22	0.850807	Nerve_Tibial	0.987417	0.188089
FAM171B	0.850868	Nerve_Tibial	0.987417	-0.188011
AK7	0.850928	Nerve_Tibial	0.987417	0.187934
EMC9	0.85094	Nerve_Tibial	0.987417	0.187919
TRMT61B	0.850946	Nerve_Tibial	0.987417	-0.187911
FCHO2	0.850998	Nerve_Tibial	0.987417	-0.187846
RP11-439E19.9	0.851051	Nerve_Tibial	0.987417	0.187778
BBS4	0.802702	Brain_Spinal_cord_cervical_c-1	0.987417	-0.249852
AP2M1	0.805012	Cells_Cultured_fibroblasts	0.987418	-0.246866
TNFSF12	0.805036	Cells_Cultured_fibroblasts	0.987418	-0.246835
PIF1	0.805125	Cells_Cultured_fibroblasts	0.987418	0.24672
ANKMY1	0.805203	Cells_Cultured_fibroblasts	0.987418	-0.246619
LMO4	0.805337	Cells_Cultured_fibroblasts	0.987418	0.246445
DIDO1	0.805351	Cells_Cultured_fibroblasts	0.987418	0.246428
RP5-965G21.3	0.805397	Cells_Cultured_fibroblasts	0.987418	0.246369
AC083843.1	0.819868	Whole_Blood	0.98742	0.227715
CYP2C8	0.820025	Whole_Blood	0.98742	0.227513
ABHD2	0.820092	Whole_Blood	0.98742	0.227426
THRAP3	0.820212	Whole_Blood	0.98742	0.227273
ARRB1	0.820219	Whole_Blood	0.98742	0.227264
SGF29	0.803003	Brain_Spinal_cord_cervical_c-1	0.987422	-0.249462
YWHAH	0.80319	Brain_Spinal_cord_cervical_c-1	0.987422	0.249221
ATIC	0.803336	Brain_Spinal_cord_cervical_c-1	0.987422	-0.249033
EMC1	0.80339	Brain_Spinal_cord_cervical_c-1	0.987422	-0.248963
PGBD1	0.803426	Brain_Spinal_cord_cervical_c-1	0.987422	0.248916
TASP1	0.803436	Brain_Spinal_cord_cervical_c-1	0.987422	0.248903
ZNF793	0.803633	Brain_Spinal_cord_cervical_c-1	0.987422	-0.248649
SRBD1	0.803705	Brain_Spinal_cord_cervical_c-1	0.987422	-0.248555
LRIG2	0.803959	Brain_Spinal_cord_cervical_c-1	0.987422	0.248227
FAIM	0.803959	Brain_Spinal_cord_cervical_c-1	0.987422	-0.248227
PRDM4	0.803959	Brain_Spinal_cord_cervical_c-1	0.987422	-0.248227
CEP44	0.803999	Brain_Spinal_cord_cervical_c-1	0.987422	0.248175
AC005082.12	0.804081	Brain_Spinal_cord_cervical_c-1	0.987422	-0.248069
VRK1	0.804145	Brain_Spinal_cord_cervical_c-1	0.987422	-0.247986
TNPO1	0.80433	Brain_Spinal_cord_cervical_c-1	0.987422	-0.247748
SLITRK5	0.804362	Brain_Spinal_cord_cervical_c-1	0.987422	0.247706
RP4-796I8.1	0.804362	Brain_Spinal_cord_cervical_c-1	0.987422	-0.247705
C1orf162	0.804472	Brain_Spinal_cord_cervical_c-1	0.987422	0.247564
ZNF154	0.804581	Brain_Spinal_cord_cervical_c-1	0.987422	-0.247423
DERL1	0.804623	Brain_Spinal_cord_cervical_c-1	0.987422	-0.247368
SBF1	0.804689	Brain_Spinal_cord_cervical_c-1	0.987422	0.247283
LRP2BP	0.804739	Brain_Spinal_cord_cervical_c-1	0.987422	-0.247219
KRR1	0.804918	Brain_Spinal_cord_cervical_c-1	0.987422	0.246988
C10orf128	0.804975	Brain_Spinal_cord_cervical_c-1	0.987422	0.246914
CRIPAK	0.805023	Brain_Spinal_cord_cervical_c-1	0.987422	0.246851
IFIT2	0.805099	Brain_Spinal_cord_cervical_c-1	0.987422	-0.246753
AC068831.16	0.805189	Brain_Spinal_cord_cervical_c-1	0.987422	-0.246637
NDUFB4	0.821505	Vagina	0.987426	0.22561
MYH14	0.821563	Vagina	0.987426	-0.225536
SPOPL	0.673522	Ovary	0.987427	-0.42132
AC097721.2	0.673522	Ovary	0.987427	-0.42132
CYP4V2	0.673572	Ovary	0.987427	0.421251
EVC2	0.673715	Ovary	0.987427	-0.421055
SMTNL1	0.67372	Ovary	0.987427	0.421048
SEC11A	0.673751	Ovary	0.987427	0.421005
TTYH2	0.673772	Ovary	0.987427	-0.420977
PEX2	0.673825	Ovary	0.987427	-0.420904
RFLNA	0.673907	Ovary	0.987427	0.420792
TRABD	0.674125	Ovary	0.987427	0.420493
RIN1	0.674238	Ovary	0.987427	-0.420339
SDHAF1	0.674252	Ovary	0.987427	-0.42032
SEMA3G	0.674485	Ovary	0.987427	-0.42
B4GALT7	0.674516	Ovary	0.987427	-0.419958
ZNF534	0.674565	Ovary	0.987427	-0.419892
TBCB	0.674591	Ovary	0.987427	0.419855
EPOR	0.674764	Ovary	0.987427	-0.419619
CEP192	0.675006	Ovary	0.987427	-0.419287
CD226	0.675047	Ovary	0.987427	0.419231
FAM180B	0.675072	Ovary	0.987427	-0.419198
RP11-567M16.2	0.67513	Ovary	0.987427	-0.419118
KCTD13	0.67513	Ovary	0.987427	-0.419118
PLEKHG4B	0.675165	Ovary	0.987427	-0.41907
TPCN1	0.675264	Ovary	0.987427	0.418935
AF146191.4	0.675275	Ovary	0.987427	-0.418919
SPRR2A	0.701172	Skin_Sun_Exposed_Lower_leg	0.98743	0.383739
OLR1	0.810932	Cells_EBV-transformed_lymphocytes	0.987432	-0.239223
LEPROTL1	0.811004	Cells_EBV-transformed_lymphocytes	0.987432	-0.23913
PGD	0.798934	Brain_Hippocampus	0.987432	-0.254727
PPIG	0.866923	Stomach	0.987432	0.167568
IFNGR2	0.867015	Stomach	0.987432	0.167452
RP11-799B12.4	0.867046	Stomach	0.987432	0.167412
STAC	0.867089	Stomach	0.987432	-0.167357
GLRX2	0.867445	Stomach	0.987432	0.166904
LSM4	0.867482	Stomach	0.987432	-0.166857
MCM8	0.86759	Stomach	0.987432	-0.16672
RBM20	0.867632	Stomach	0.987432	-0.166667
RP11-60A24.3	0.867632	Stomach	0.987432	0.166667
ZNF471	0.867632	Stomach	0.987432	-0.166667
GLE1	0.867632	Stomach	0.987432	0.166667
SLC4A2	0.867632	Stomach	0.987432	0.166667
VWA5A	0.868237	Stomach	0.987432	-0.165899
SLC22A5	0.868253	Stomach	0.987432	0.165878
TRHDE	0.868326	Stomach	0.987432	-0.165785
HSPB6	0.868334	Stomach	0.987432	0.165775
MRPL38	0.868408	Stomach	0.987432	-0.16568
SNX16	0.868567	Stomach	0.987432	0.165479
RASL11B	0.868773	Stomach	0.987432	-0.165217
RAB30	0.868803	Stomach	0.987432	0.165179
SYS1	0.868836	Stomach	0.987432	0.165138
SMIM8	0.868906	Stomach	0.987432	-0.165049
PAPPA	0.869001	Stomach	0.987432	-0.164927
SAMD15	0.869074	Stomach	0.987432	0.164835
TMED8	0.869074	Stomach	0.987432	0.164835
AP001476.2	0.869075	Stomach	0.987432	-0.164834
PCDHGB7	0.869175	Stomach	0.987432	-0.164706
DTHD1	0.869175	Stomach	0.987432	-0.164706
MIAT	0.869467	Stomach	0.987432	-0.164335
AQP5	0.869714	Stomach	0.987432	-0.164021
PRR13	0.869714	Stomach	0.987432	0.164021
GIPC3	0.869785	Stomach	0.987432	-0.163932
POLR2E	0.869947	Stomach	0.987432	0.163726
CD180	0.869982	Stomach	0.987432	0.163681
TYMS	0.870017	Stomach	0.987432	-0.163636
KCND2	0.870062	Stomach	0.987432	-0.16358
LINC01331	0.870071	Stomach	0.987432	-0.163569
PREX2	0.870205	Stomach	0.987432	0.163399
CHMP5	0.870365	Stomach	0.987432	-0.163194
DNAJC19	0.870394	Stomach	0.987432	0.163158
ADCYAP1	0.870416	Stomach	0.987432	-0.16313
HOMEZ	0.870424	Stomach	0.987432	-0.163121
TMEM221	0.87057	Stomach	0.987432	0.162934
LINC00565	0.870737	Stomach	0.987432	-0.162722
CAMK1	0.870852	Stomach	0.987432	-0.162577
FA2H	0.870877	Stomach	0.987432	0.162544
AKIRIN1	0.870892	Stomach	0.987432	-0.162525
UVSSA	0.870911	Stomach	0.987432	0.162501
ZNF100	0.871289	Stomach	0.987432	-0.162021
ARSJ	0.871293	Stomach	0.987432	-0.162016
MAATS1	0.871424	Stomach	0.987432	0.16185
HINFP	0.871491	Stomach	0.987432	0.161765
LCN6	0.871547	Stomach	0.987432	0.161694
ACAA2	0.87156	Stomach	0.987432	0.161677
ZNF414	0.871732	Stomach	0.987432	-0.161458
KIAA1549L	0.871865	Stomach	0.987432	0.16129
CACTIN	0.872029	Stomach	0.987432	-0.161082
NSUN4	0.872035	Stomach	0.987432	-0.161074
BTC	0.872035	Stomach	0.987432	0.161074
TRIP6	0.87206	Stomach	0.987432	-0.161043
TNFSF13B	0.872101	Stomach	0.987432	0.160991
RIMS2	0.872118	Stomach	0.987432	0.160969
TOR1A	0.87216	Stomach	0.987432	0.160915
PLEKHD1	0.872161	Stomach	0.987432	-0.160914
RP11-307E17.8	0.872208	Stomach	0.987432	-0.160854
SLC7A4	0.872211	Stomach	0.987432	-0.16085
NBL1	0.872404	Stomach	0.987432	-0.160606
POLR3G	0.872421	Stomach	0.987432	0.160584
PHLDA3	0.872421	Stomach	0.987432	-0.160584
ODF3L1	0.872421	Stomach	0.987432	-0.160584
WDR41	0.872517	Stomach	0.987432	-0.160462
TMEM163	0.872544	Stomach	0.987432	-0.160428
GPX8	0.723016	Breast_Mammary_Tissue	0.987435	0.35443
ATF2	0.723125	Breast_Mammary_Tissue	0.987435	-0.354286
P2RY12	0.723486	Breast_Mammary_Tissue	0.987435	0.353804
MRPL18	0.723521	Breast_Mammary_Tissue	0.987435	0.353757
TRPT1	0.723552	Breast_Mammary_Tissue	0.987435	0.353716
LMO4	0.72366	Breast_Mammary_Tissue	0.987435	0.353571
CELF2	0.723839	Breast_Mammary_Tissue	0.987435	-0.353333
CTD-2162K18.4	0.723868	Breast_Mammary_Tissue	0.987435	-0.353293
ZNF148	0.723893	Breast_Mammary_Tissue	0.987435	0.353261
INF2	0.724121	Breast_Mammary_Tissue	0.987435	-0.352957
ZNF276	0.724142	Breast_Mammary_Tissue	0.987435	-0.352928
TBK1	0.724553	Breast_Mammary_Tissue	0.987435	0.352381
ZNF582-AS1	0.72457	Breast_Mammary_Tissue	0.987435	0.352358
TBC1D15	0.724574	Breast_Mammary_Tissue	0.987435	0.352352
C8orf46	0.724654	Breast_Mammary_Tissue	0.987435	0.352245
MRPL54	0.724754	Breast_Mammary_Tissue	0.987435	-0.352113
NINJ2	0.724754	Breast_Mammary_Tissue	0.987435	-0.352113
ZBP1	0.724909	Breast_Mammary_Tissue	0.987435	-0.351906
ZNF382	0.725045	Breast_Mammary_Tissue	0.987435	-0.351724
AC096574.5	0.725084	Breast_Mammary_Tissue	0.987435	0.351673
TMPRSS5	0.725214	Breast_Mammary_Tissue	0.987435	0.351499
ABCB1	0.725496	Breast_Mammary_Tissue	0.987435	0.351124
FASTKD1	0.72553	Breast_Mammary_Tissue	0.987435	-0.351077
SP5	0.725536	Breast_Mammary_Tissue	0.987435	-0.35107
NUTF2	0.725581	Breast_Mammary_Tissue	0.987435	0.35101
FAM196B	0.725593	Breast_Mammary_Tissue	0.987435	0.350993
WIPF2	0.725616	Breast_Mammary_Tissue	0.987435	-0.350963
SLC25A29	0.725841	Breast_Mammary_Tissue	0.987435	-0.350663
GSR	0.725907	Breast_Mammary_Tissue	0.987435	-0.350575
ZNF671	0.726065	Breast_Mammary_Tissue	0.987435	0.350365
ACAP3	0.7261	Breast_Mammary_Tissue	0.987435	0.350318
CYP2R1	0.726339	Breast_Mammary_Tissue	0.987435	0.35
USP37	0.726339	Breast_Mammary_Tissue	0.987435	0.35
LTBP1	0.726544	Breast_Mammary_Tissue	0.987435	-0.349727
MROH6	0.726668	Breast_Mammary_Tissue	0.987435	0.349561
CTD-2007L18.5	0.726712	Breast_Mammary_Tissue	0.987435	0.349502
CLEC7A	0.727112	Breast_Mammary_Tissue	0.987435	-0.34897
WWP2	0.727212	Breast_Mammary_Tissue	0.987435	-0.348837
MRPL45	0.727212	Breast_Mammary_Tissue	0.987435	0.348837
ANP32A	0.727458	Breast_Mammary_Tissue	0.987435	-0.348508
POLL	0.72751	Breast_Mammary_Tissue	0.987435	-0.34844
RCVRN	0.727595	Breast_Mammary_Tissue	0.987435	0.348327
ASCC3	0.72762	Breast_Mammary_Tissue	0.987435	0.348294
ZFAND2B	0.727757	Breast_Mammary_Tissue	0.987435	-0.34811
AF064858.8	0.727811	Breast_Mammary_Tissue	0.987435	-0.348039
IQGAP3	0.727827	Breast_Mammary_Tissue	0.987435	0.348018
C21orf59	0.728111	Breast_Mammary_Tissue	0.987435	-0.347639
SLC4A4	0.728145	Breast_Mammary_Tissue	0.987435	-0.347594
LPIN1	0.728202	Breast_Mammary_Tissue	0.987435	0.347518
ITGAM	0.728202	Breast_Mammary_Tissue	0.987435	0.347518
RP11-443B7.1	0.728273	Breast_Mammary_Tissue	0.987435	0.347424
SAP18	0.728287	Breast_Mammary_Tissue	0.987435	0.347405
ETFDH	0.728334	Breast_Mammary_Tissue	0.987435	-0.347343
LINC01598	0.728424	Breast_Mammary_Tissue	0.987435	-0.347222
GPRIN3	0.728424	Breast_Mammary_Tissue	0.987435	0.347222
PIGH	0.728435	Breast_Mammary_Tissue	0.987435	0.347208
AKR1B1	0.728496	Breast_Mammary_Tissue	0.987435	0.347126
ZNF860	0.728606	Breast_Mammary_Tissue	0.987435	0.346981
TRAP1	0.728637	Breast_Mammary_Tissue	0.987435	0.346939
GFM1	0.728637	Breast_Mammary_Tissue	0.987435	-0.346939
DIAPH1	0.728657	Breast_Mammary_Tissue	0.987435	-0.346912
MPST	0.728706	Breast_Mammary_Tissue	0.987435	0.346847
COL6A1	0.728745	Breast_Mammary_Tissue	0.987435	0.346795
MEDAG	0.728836	Breast_Mammary_Tissue	0.987435	0.346674
REV1	0.728899	Breast_Mammary_Tissue	0.987435	0.346591
HRAS	0.728909	Breast_Mammary_Tissue	0.987435	0.346577
UEVLD	0.729066	Breast_Mammary_Tissue	0.987435	-0.346369
SPTY2D1-AS1	0.729066	Breast_Mammary_Tissue	0.987435	-0.346369
PCDHGC3	0.729086	Breast_Mammary_Tissue	0.987435	0.346341
TBC1D20	0.7291	Breast_Mammary_Tissue	0.987435	0.346324
ADAMTS15	0.729163	Breast_Mammary_Tissue	0.987435	0.346239
LINC01914	0.729262	Breast_Mammary_Tissue	0.987435	0.346107
NMNAT3	0.729352	Breast_Mammary_Tissue	0.987435	-0.345988
HNRNPH1	0.729447	Breast_Mammary_Tissue	0.987435	-0.345861
S100A1	0.729566	Breast_Mammary_Tissue	0.987435	-0.345703
CARS	0.729851	Breast_Mammary_Tissue	0.987435	0.345324
C1QBP	0.729851	Breast_Mammary_Tissue	0.987435	0.345324
PDIA3	0.730044	Breast_Mammary_Tissue	0.987435	0.345067
RP11-109A6.5	0.730049	Breast_Mammary_Tissue	0.987435	0.34506
NPC1	0.730184	Breast_Mammary_Tissue	0.987435	0.344881
KRT1	0.73026	Breast_Mammary_Tissue	0.987435	-0.344779
ZHX2	0.730388	Breast_Mammary_Tissue	0.987435	0.34461
FRAT1	0.730567	Breast_Mammary_Tissue	0.987435	-0.344371
CETP	0.730567	Breast_Mammary_Tissue	0.987435	-0.344371
STX5	0.730694	Breast_Mammary_Tissue	0.987435	0.344203
DNAJB1	0.730819	Breast_Mammary_Tissue	0.987435	-0.344037
PLCB2	0.730936	Breast_Mammary_Tissue	0.987435	0.343881
NDRG3	0.730997	Breast_Mammary_Tissue	0.987435	0.343799
VHL	0.731137	Breast_Mammary_Tissue	0.987435	-0.343613
CARS2	0.731194	Breast_Mammary_Tissue	0.987435	-0.343537
RFWD3	0.731385	Breast_Mammary_Tissue	0.987435	0.343284
BOC	0.73141	Breast_Mammary_Tissue	0.987435	-0.34325
ABHD18	0.731429	Breast_Mammary_Tissue	0.987435	-0.343225
LINC02095	0.73152	Breast_Mammary_Tissue	0.987435	0.343104
RP11-507B12.2	0.731549	Breast_Mammary_Tissue	0.987435	0.343066
RP11-507B12.1	0.731549	Breast_Mammary_Tissue	0.987435	0.343066
HOXB7	0.731549	Breast_Mammary_Tissue	0.987435	0.343066
OPRL1	0.731549	Breast_Mammary_Tissue	0.987435	0.343066
AMACR	0.731549	Breast_Mammary_Tissue	0.987435	-0.343066
PNLIPRP3	0.731658	Breast_Mammary_Tissue	0.987435	-0.34292
ABHD13	0.731692	Breast_Mammary_Tissue	0.987435	-0.342875
PHF20	0.731706	Breast_Mammary_Tissue	0.987435	0.342857
LRAT	0.731706	Breast_Mammary_Tissue	0.987435	0.342857
ARHGDIG	0.731774	Breast_Mammary_Tissue	0.987435	0.342767
BLOC1S6	0.731793	Breast_Mammary_Tissue	0.987435	0.342742
RNH1	0.731807	Breast_Mammary_Tissue	0.987435	0.342723
ZMYND15	0.731923	Breast_Mammary_Tissue	0.987435	0.342568
CXCL16	0.731923	Breast_Mammary_Tissue	0.987435	0.342568
FAM71F2	0.732051	Breast_Mammary_Tissue	0.987435	-0.342398
SLC16A8	0.732119	Breast_Mammary_Tissue	0.987435	0.342308
C1orf229	0.7323	Breast_Mammary_Tissue	0.987435	-0.342067
TXLNA	0.732522	Breast_Mammary_Tissue	0.987435	0.341772
EIF4ENIF1	0.732535	Breast_Mammary_Tissue	0.987435	0.341755
RP11-861E21.1	0.732557	Breast_Mammary_Tissue	0.987435	0.341727
RP11-54O7.17	0.732597	Breast_Mammary_Tissue	0.987435	-0.341673
CNTN6	0.732755	Breast_Mammary_Tissue	0.987435	-0.341463
C6orf106	0.732867	Breast_Mammary_Tissue	0.987435	-0.341315
OR52N4	0.73294	Breast_Mammary_Tissue	0.987435	-0.341217
C1orf54	0.732968	Breast_Mammary_Tissue	0.987435	0.341179
RP11-344B5.2	0.732985	Breast_Mammary_Tissue	0.987435	0.341157
SPACA9	0.732994	Breast_Mammary_Tissue	0.987435	-0.341145
SLC25A19	0.733073	Breast_Mammary_Tissue	0.987435	0.34104
PTGR1	0.733134	Breast_Mammary_Tissue	0.987435	0.34096
C16orf74	0.733141	Breast_Mammary_Tissue	0.987435	0.34095
LINC00184	0.733223	Breast_Mammary_Tissue	0.987435	0.340842
SLC15A4	0.733323	Breast_Mammary_Tissue	0.987435	-0.340708
RP11-255P5.2	0.733647	Breast_Mammary_Tissue	0.987435	-0.340278
FBXO25	0.733754	Breast_Mammary_Tissue	0.987435	-0.340136
FGF1	0.733793	Breast_Mammary_Tissue	0.987435	0.340085
RRM2	0.733819	Breast_Mammary_Tissue	0.987435	-0.34005
RPGRIP1	0.733942	Breast_Mammary_Tissue	0.987435	0.339886
TAF1B	0.733946	Breast_Mammary_Tissue	0.987435	-0.339881
CATIP	0.733958	Breast_Mammary_Tissue	0.987435	0.339866
NCOA1	0.734054	Breast_Mammary_Tissue	0.987435	-0.339738
C2orf69	0.734313	Breast_Mammary_Tissue	0.987435	-0.339394
HLA-DMA	0.734334	Breast_Mammary_Tissue	0.987435	-0.339367
ZNF654	0.734417	Breast_Mammary_Tissue	0.987435	-0.339255
PLEKHN1	0.734568	Breast_Mammary_Tissue	0.987435	0.339056
GINS1	0.734693	Breast_Mammary_Tissue	0.987435	-0.338889
TMEM206	0.734713	Breast_Mammary_Tissue	0.987435	0.338862
ATP4A	0.734739	Breast_Mammary_Tissue	0.987435	0.338828
HAUS5	0.734762	Breast_Mammary_Tissue	0.987435	-0.338798
PEX7	0.735119	Breast_Mammary_Tissue	0.987435	-0.338324
UFSP1	0.735186	Breast_Mammary_Tissue	0.987435	0.338235
RP11-15A1.3	0.735186	Breast_Mammary_Tissue	0.987435	0.338235
FABP3	0.735266	Breast_Mammary_Tissue	0.987435	-0.338129
TRMT10C	0.735415	Breast_Mammary_Tissue	0.987435	-0.337931
PRSS36	0.735425	Breast_Mammary_Tissue	0.987435	0.337918
CIZ1	0.73548	Breast_Mammary_Tissue	0.987435	-0.337845
TNNT2	0.735618	Breast_Mammary_Tissue	0.987435	-0.337662
GLIS3	0.735618	Breast_Mammary_Tissue	0.987435	0.337662
ZNF800	0.735656	Breast_Mammary_Tissue	0.987435	0.337612
RPS6KB1	0.735828	Breast_Mammary_Tissue	0.987435	0.337383
TPD52L1	0.735883	Breast_Mammary_Tissue	0.987435	-0.33731
GET4	0.735959	Breast_Mammary_Tissue	0.987435	0.337209
C22orf39	0.735959	Breast_Mammary_Tissue	0.987435	-0.337209
RP13-1016M1.2	0.736081	Breast_Mammary_Tissue	0.987435	0.337047
LINC00359	0.73614	Breast_Mammary_Tissue	0.987435	-0.336969
NDUFB2	0.736194	Breast_Mammary_Tissue	0.987435	-0.336898
PROSER3	0.736277	Breast_Mammary_Tissue	0.987435	-0.336787
EMILIN3	0.736337	Breast_Mammary_Tissue	0.987435	-0.336708
TMEM18	0.736338	Breast_Mammary_Tissue	0.987435	0.336706
ATPAF2	0.736376	Breast_Mammary_Tissue	0.987435	0.336656
SLC29A2	0.736502	Breast_Mammary_Tissue	0.987435	0.33649
MTHFS	0.736551	Breast_Mammary_Tissue	0.987435	0.336424
DOCK10	0.736612	Breast_Mammary_Tissue	0.987435	0.336343
FAM157C	0.736624	Breast_Mammary_Tissue	0.987435	0.336328
RP11-356C4.5	0.736624	Breast_Mammary_Tissue	0.987435	0.336328
CDHR3	0.736627	Breast_Mammary_Tissue	0.987435	0.336323
KIF2C	0.73675	Breast_Mammary_Tissue	0.987435	0.336161
PLBD1	0.736813	Breast_Mammary_Tissue	0.987435	0.336076
DDX43	0.737007	Breast_Mammary_Tissue	0.987435	-0.335819
RPS27A	0.737047	Breast_Mammary_Tissue	0.987435	0.335766
ASNSD1	0.737121	Breast_Mammary_Tissue	0.987435	0.335669
ITLN1	0.73716	Breast_Mammary_Tissue	0.987435	-0.335616
C5orf42	0.737176	Breast_Mammary_Tissue	0.987435	0.335595
SLF2	0.737314	Breast_Mammary_Tissue	0.987435	0.335412
PET100	0.737349	Breast_Mammary_Tissue	0.987435	0.335366
KIF16B	0.73737	Breast_Mammary_Tissue	0.987435	0.335338
DNAJC3-AS1	0.737413	Breast_Mammary_Tissue	0.987435	0.335281
C4orf33	0.737414	Breast_Mammary_Tissue	0.987435	0.335279
GNE	0.884453	Esophagus_Muscularis	0.987436	-0.145327
QPRT	0.755349	Liver	0.98744	0.311594
GAL3ST1	0.755349	Liver	0.98744	0.311594
TMEM170A	0.755383	Liver	0.98744	0.311549
RPS14	0.847914	Kidney_Cortex	0.98744	-0.191781
LRRC42	0.84794	Kidney_Cortex	0.98744	0.191748
FAM182B	0.848055	Kidney_Cortex	0.98744	0.191601
TRAPPC6B	0.848341	Kidney_Cortex	0.98744	0.191235
SMARCB1	0.848371	Kidney_Cortex	0.98744	-0.191198
DKK1	0.848547	Kidney_Cortex	0.98744	0.190972
KIF2C	0.848602	Kidney_Cortex	0.98744	-0.190902
RP11-132E11.2	0.848744	Kidney_Cortex	0.98744	-0.190721
SYTL3	0.848928	Kidney_Cortex	0.98744	0.190487
CTB-31O20.2	0.849072	Kidney_Cortex	0.98744	0.190303
TRPM7	0.849353	Kidney_Cortex	0.98744	0.189944
PRDM10	0.849481	Kidney_Cortex	0.98744	0.189781
CHST13	0.849481	Kidney_Cortex	0.98744	-0.189781
RNF122	0.849481	Kidney_Cortex	0.98744	0.189781
BMP2K	0.849536	Kidney_Cortex	0.98744	-0.189711
CCDC90B	0.849671	Kidney_Cortex	0.98744	0.189538
SPATA13	0.849697	Kidney_Cortex	0.98744	0.189506
SEMA3D	0.849797	Kidney_Cortex	0.98744	-0.189377
CCND1	0.849842	Kidney_Cortex	0.98744	-0.18932
CYB5A	0.85018	Kidney_Cortex	0.98744	0.188889
TMEM88	0.850235	Kidney_Cortex	0.98744	0.188819
USP37	0.850559	Kidney_Cortex	0.98744	0.188406
ZFPM2	0.850559	Kidney_Cortex	0.98744	-0.188406
OVGP1	0.850559	Kidney_Cortex	0.98744	0.188406
MTSS1	0.850632	Kidney_Cortex	0.98744	0.188312
KIAA0825	0.850828	Kidney_Cortex	0.98744	0.188062
EMC9	0.85094	Kidney_Cortex	0.98744	0.187919
PARK7	0.85094	Kidney_Cortex	0.98744	-0.187919
TTLL13P	0.851039	Kidney_Cortex	0.98744	0.187793
HDAC1	0.851058	Kidney_Cortex	0.98744	-0.187768
SRXN1	0.851087	Kidney_Cortex	0.98744	0.187732
MATN1	0.851269	Kidney_Cortex	0.98744	0.1875
KLRC4	0.851269	Kidney_Cortex	0.98744	0.1875
TMEM218	0.851621	Kidney_Cortex	0.98744	-0.18705
SOX13	0.851683	Kidney_Cortex	0.98744	0.186971
TRAPPC9	0.851705	Kidney_Cortex	0.98744	0.186944
RP11-480D4.6	0.851922	Kidney_Cortex	0.98744	-0.186667
AP4E1	0.851972	Kidney_Cortex	0.98744	0.186603
ZNF146	0.852023	Kidney_Cortex	0.98744	0.186538
RP11-359I18.5	0.852099	Kidney_Cortex	0.98744	-0.186441
SPATA1	0.852182	Kidney_Cortex	0.98744	0.186335
ADGRB1	0.852551	Kidney_Cortex	0.98744	0.185864
RP11-311F12.1	0.852669	Kidney_Cortex	0.98744	-0.185714
SLA	0.852669	Kidney_Cortex	0.98744	-0.185714
MAPKBP1	0.852669	Kidney_Cortex	0.98744	0.185714
RP11-973H7.1	0.852669	Kidney_Cortex	0.98744	0.185714
DMC1	0.805312	Brain_Spinal_cord_cervical_c-1	0.987443	-0.246479
HELZ	0.805391	Brain_Spinal_cord_cervical_c-1	0.987443	0.246377
SLC44A5	0.852307	Artery_Coronary	0.987443	0.186175
RP11-109E12.1	0.755277	Brain_Cerebellum	0.987444	-0.311688
ZNF596	0.755349	Brain_Cerebellum	0.987444	0.311594
GAL3ST1	0.755349	Brain_Cerebellum	0.987444	0.311594
RP11-680H20.2	0.755349	Brain_Cerebellum	0.987444	0.311594
ERI2	0.755716	Brain_Cerebellum	0.987444	-0.311111
FICD	0.755716	Brain_Cerebellum	0.987444	-0.311111
HMGXB3	0.755739	Brain_Cerebellum	0.987444	0.311082
RTP5	0.755797	Brain_Cerebellum	0.987444	-0.311005
FAM192A	0.755819	Brain_Cerebellum	0.987444	-0.310976
HIPK4	0.756069	Brain_Cerebellum	0.987444	-0.310647
PROSER1	0.75634	Brain_Cerebellum	0.987444	-0.310291
MTO1	0.756465	Brain_Cerebellum	0.987444	-0.310127
BCO2	0.756522	Brain_Cerebellum	0.987444	0.310051
KIAA1211	0.756825	Brain_Cerebellum	0.987444	-0.309653
SARDH	0.756994	Brain_Cerebellum	0.987444	0.30943
WBP1	0.757328	Brain_Cerebellum	0.987444	0.308991
VPS13C	0.757531	Brain_Cerebellum	0.987444	0.308725
HELZ	0.757531	Brain_Cerebellum	0.987444	0.308725
MS4A7	0.75779	Brain_Cerebellum	0.987444	-0.308385
CTSB	0.757873	Brain_Cerebellum	0.987444	-0.308275
PDXK	0.757916	Brain_Cerebellum	0.987444	-0.308219
ZNF358	0.757927	Brain_Cerebellum	0.987444	0.308204
PMM1	0.758131	Brain_Cerebellum	0.987444	0.307937
FAM46A	0.758316	Brain_Cerebellum	0.987444	-0.307692
PARK7	0.758316	Brain_Cerebellum	0.987444	-0.307692
ETS1	0.758463	Brain_Cerebellum	0.987444	-0.3075
CMTM5	0.758488	Brain_Cerebellum	0.987444	0.307467
TMEM38B	0.75851	Brain_Cerebellum	0.987444	-0.307438
AIM1	0.758538	Brain_Cerebellum	0.987444	-0.307401
CPNE1	0.758666	Brain_Cerebellum	0.987444	0.307234
AC009227.3	0.758805	Brain_Cerebellum	0.987444	-0.307051
SRSF7	0.758811	Brain_Cerebellum	0.987444	0.307042
B4GALT7	0.758906	Brain_Cerebellum	0.987444	0.306918
BMP8A	0.758964	Brain_Cerebellum	0.987444	0.306841
FCGRT	0.758972	Brain_Cerebellum	0.987444	-0.306831
RASA1	0.759035	Brain_Cerebellum	0.987444	-0.306748
NAA35	0.759043	Brain_Cerebellum	0.987444	0.306738
CALCB	0.759171	Brain_Cerebellum	0.987444	-0.306569
ZYG11B	0.759171	Brain_Cerebellum	0.987444	-0.306569
GLYCTK	0.759171	Brain_Cerebellum	0.987444	0.306569
CYP4F12	0.759307	Brain_Cerebellum	0.987444	-0.306391
MKRN2	0.759347	Brain_Cerebellum	0.987444	0.306338
NME8	0.759414	Brain_Cerebellum	0.987444	-0.30625
C19orf43	0.759437	Brain_Cerebellum	0.987444	-0.30622
CCDC74A	0.75944	Brain_Cerebellum	0.987444	0.306216
SEZ6	0.759481	Brain_Cerebellum	0.987444	-0.306163
AVL9	0.759511	Brain_Cerebellum	0.987444	0.306122
SBK2	0.759511	Brain_Cerebellum	0.987444	-0.306122
DUSP18	0.759596	Brain_Cerebellum	0.987444	-0.306011
CLPB	0.759863	Brain_Cerebellum	0.987444	0.30566
VAPA	0.759963	Brain_Cerebellum	0.987444	-0.305529
PRSS12	0.759984	Brain_Cerebellum	0.987444	0.305502
TPD52	0.760404	Brain_Cerebellum	0.987444	0.30495
RP11-326I11.4	0.760459	Brain_Cerebellum	0.987444	0.304878
SPATA25	0.760459	Brain_Cerebellum	0.987444	-0.304878
GPR162	0.760485	Brain_Cerebellum	0.987444	0.304843
CNBD2	0.760604	Brain_Cerebellum	0.987444	-0.304688
TMEM8A	0.760673	Brain_Cerebellum	0.987444	-0.304598
C1orf216	0.760863	Brain_Cerebellum	0.987444	0.304348
DCC	0.760863	Brain_Cerebellum	0.987444	-0.304348
RP11-116D17.3	0.761454	Brain_Cerebellum	0.987444	0.303571
FAM210B	0.761491	Brain_Cerebellum	0.987444	-0.303523
CELA3A	0.761514	Brain_Cerebellum	0.987444	0.303493
GEMIN6	0.761548	Brain_Cerebellum	0.987444	0.303448
MATK	0.761607	Brain_Cerebellum	0.987444	-0.303371
ZNF573	0.761718	Brain_Cerebellum	0.987444	-0.303226
ABHD11	0.761776	Brain_Cerebellum	0.987444	-0.30315
MED25	0.761826	Brain_Cerebellum	0.987444	-0.303083
CENPP	0.761867	Brain_Cerebellum	0.987444	0.30303
IKZF4	0.762007	Brain_Cerebellum	0.987444	0.302846
JPH3	0.762343	Brain_Cerebellum	0.987444	0.302406
PROCA1	0.762365	Brain_Cerebellum	0.987444	0.302376
VPS33B	0.762404	Brain_Cerebellum	0.987444	0.302326
AP4S1	0.762496	Brain_Cerebellum	0.987444	0.302205
HSP90AB1	0.762507	Brain_Cerebellum	0.987444	0.30219
SF3B1	0.762531	Brain_Cerebellum	0.987444	0.302158
ZNF429	0.762531	Brain_Cerebellum	0.987444	0.302158
C18orf32	0.762564	Brain_Cerebellum	0.987444	-0.302116
RP11-491F9.5	0.762618	Brain_Cerebellum	0.987444	0.302045
KB-1836B5.4	0.762865	Brain_Cerebellum	0.987444	-0.301721
HMOX1	0.763028	Brain_Cerebellum	0.987444	-0.301507
SLC8B1	0.763056	Brain_Cerebellum	0.987444	0.301471
TACC3	0.763194	Brain_Cerebellum	0.987444	0.301289
PRAG1	0.763213	Brain_Cerebellum	0.987444	0.301264
GULP1	0.763357	Brain_Cerebellum	0.987444	-0.301075
ATP6V0D1	0.763412	Brain_Cerebellum	0.987444	0.301003
SPN	0.763531	Brain_Cerebellum	0.987444	0.300847
GJB4	0.763644	Brain_Cerebellum	0.987444	0.300699
PEBP4	0.763709	Brain_Cerebellum	0.987444	0.300613
LINC00877	0.76375	Brain_Cerebellum	0.987444	-0.30056
FOPNL	0.763782	Brain_Cerebellum	0.987444	-0.300518
KIF21B	0.764177	Brain_Cerebellum	0.987444	0.3
ZBTB3	0.764177	Brain_Cerebellum	0.987444	-0.3
HSPA1B	0.764185	Brain_Cerebellum	0.987444	0.29999
CHORDC1	0.764377	Brain_Cerebellum	0.987444	0.299738
DOK1	0.764404	Brain_Cerebellum	0.987444	-0.299703
CLK3	0.764404	Brain_Cerebellum	0.987444	-0.299703
SAXO2	0.764428	Brain_Cerebellum	0.987444	-0.299671
NUBP1	0.764529	Brain_Cerebellum	0.987444	-0.299539
FARSA	0.764696	Brain_Cerebellum	0.987444	0.29932
MB21D2	0.764734	Brain_Cerebellum	0.987444	0.29927
CD274	0.764734	Brain_Cerebellum	0.987444	-0.29927
BCHE	0.764778	Brain_Cerebellum	0.987444	-0.299213
MED16	0.764823	Brain_Cerebellum	0.987444	-0.299154
TTC30B	0.764964	Brain_Cerebellum	0.987444	0.298969
PIP5KL1	0.76503	Brain_Cerebellum	0.987444	-0.298883
ANAPC15	0.765143	Brain_Cerebellum	0.987444	-0.298734
DOHH	0.765237	Brain_Cerebellum	0.987444	0.298611
STARD5	0.765344	Brain_Cerebellum	0.987444	-0.29847
IRX3	0.765402	Brain_Cerebellum	0.987444	0.298395
LILRB3	0.765442	Brain_Cerebellum	0.987444	-0.298343
ZNF19	0.765569	Brain_Cerebellum	0.987444	-0.298176
LINC01114	0.765651	Brain_Cerebellum	0.987444	0.298069
GMDS-AS1	0.765669	Brain_Cerebellum	0.987444	-0.298045
NPLOC4	0.765691	Brain_Cerebellum	0.987444	-0.298015
SCIMP	0.765706	Brain_Cerebellum	0.987444	0.297996
AFF1	0.765801	Brain_Cerebellum	0.987444	0.297872
RP11-626G11.1	0.765801	Brain_Cerebellum	0.987444	0.297872
AGPAT2	0.765842	Brain_Cerebellum	0.987444	0.297819
EPN3	0.765857	Brain_Cerebellum	0.987444	-0.297798
YIPF3	0.765925	Brain_Cerebellum	0.987444	0.29771
KLHDC9	0.765936	Brain_Cerebellum	0.987444	-0.297695
CACTIN	0.765994	Brain_Cerebellum	0.987444	-0.297619
NAT1	0.766081	Brain_Cerebellum	0.987444	0.297504
CWC27	0.766157	Brain_Cerebellum	0.987444	-0.297405
VPS13D	0.766312	Brain_Cerebellum	0.987444	-0.297203
NOL12	0.766389	Brain_Cerebellum	0.987444	0.297101
SLC30A3	0.766454	Brain_Cerebellum	0.987444	-0.297017
DCDC2	0.76647	Brain_Cerebellum	0.987444	-0.296996
XRCC4	0.766693	Brain_Cerebellum	0.987444	0.296703
OGFOD3	0.766774	Brain_Cerebellum	0.987444	-0.296597
E2F4	0.766797	Brain_Cerebellum	0.987444	-0.296567
KCNAB2	0.766841	Brain_Cerebellum	0.987444	0.296509
SNHG9	0.767026	Brain_Cerebellum	0.987444	0.296268
ISG15	0.767122	Brain_Cerebellum	0.987444	0.296142
FBXO27	0.767213	Brain_Cerebellum	0.987444	0.296022
TRMT2A	0.767322	Brain_Cerebellum	0.987444	-0.29588
EXO5	0.767356	Brain_Cerebellum	0.987444	0.295835
GSAP	0.767402	Brain_Cerebellum	0.987444	-0.295775
BUB1	0.767402	Brain_Cerebellum	0.987444	-0.295775
COMMD8	0.767537	Brain_Cerebellum	0.987444	0.295597
RAD17	0.767551	Brain_Cerebellum	0.987444	0.29558
ARFGEF1	0.767763	Brain_Cerebellum	0.987444	-0.295302
ZNF529	0.767778	Brain_Cerebellum	0.987444	-0.295283
CHEK1	0.767919	Brain_Cerebellum	0.987444	0.295099
SETMAR	0.767967	Brain_Cerebellum	0.987444	0.295035
TUBA4A	0.767999	Brain_Cerebellum	0.987444	0.294993
C1QTNF4	0.768021	Brain_Cerebellum	0.987444	-0.294964
IKZF2	0.768021	Brain_Cerebellum	0.987444	0.294964
DRG1	0.768091	Brain_Cerebellum	0.987444	0.294873
CTD-2012J19.3	0.768138	Brain_Cerebellum	0.987444	-0.294811
MAP10	0.768267	Brain_Cerebellum	0.987444	-0.294643
RP11-218C14.8	0.768392	Brain_Cerebellum	0.987444	-0.294479
E2F6	0.768458	Brain_Cerebellum	0.987444	-0.294393
SCAMP4	0.768617	Brain_Cerebellum	0.987444	-0.294184
RP11-6L6.2	0.768855	Brain_Cerebellum	0.987444	0.293873
ARGLU1	0.768869	Brain_Cerebellum	0.987444	0.293854
TEC	0.7689	Brain_Cerebellum	0.987444	0.293814
DNASE1L2	0.769051	Brain_Cerebellum	0.987444	-0.293617
CTD-2619J13.19	0.769142	Brain_Cerebellum	0.987444	0.293497
RP11-286N22.8	0.769316	Brain_Cerebellum	0.987444	-0.293269
SPNS3	0.769374	Brain_Cerebellum	0.987444	-0.293194
PCGF3	0.769464	Brain_Cerebellum	0.987444	0.293076
FBLN5	0.769491	Brain_Cerebellum	0.987444	-0.29304
SCO2	0.769601	Brain_Cerebellum	0.987444	0.292897
ACTR2	0.769631	Brain_Cerebellum	0.987444	0.292857
RPP30	0.769864	Brain_Cerebellum	0.987444	0.292553
CSNK1G2	0.769866	Brain_Cerebellum	0.987444	-0.29255
ASS1	0.769871	Brain_Cerebellum	0.987444	-0.292543
ATP6V0A2	0.769891	Brain_Cerebellum	0.987444	-0.292517
ALAD	0.770002	Brain_Cerebellum	0.987444	0.292373
RACGAP1	0.770173	Brain_Cerebellum	0.987444	0.292149
DPF3	0.770244	Brain_Cerebellum	0.987444	0.292056
SLC7A9	0.770253	Brain_Cerebellum	0.987444	-0.292044
CLUAP1	0.770369	Brain_Cerebellum	0.987444	-0.291892
MKNK1	0.77048	Brain_Cerebellum	0.987444	-0.291747
C5orf15	0.770539	Brain_Cerebellum	0.987444	-0.29167
CTD-2538C1.3	0.770542	Brain_Cerebellum	0.987444	-0.291667
MBLAC2	0.770575	Brain_Cerebellum	0.987444	0.291623
CTC-281F24.5	0.770628	Brain_Cerebellum	0.987444	0.291553
HEATR6	0.770665	Brain_Cerebellum	0.987444	0.291506
HIP1	0.770851	Brain_Cerebellum	0.987444	-0.291262
RSPH4A	0.770875	Brain_Cerebellum	0.987444	0.291231
GTPBP8	0.770945	Brain_Cerebellum	0.987444	-0.291139
TAGAP	0.771192	Brain_Cerebellum	0.987444	-0.290816
PHTF2	0.771212	Brain_Cerebellum	0.987444	-0.290789
DNAJC18	0.77128	Brain_Cerebellum	0.987444	0.290701
PROX2	0.771283	Brain_Cerebellum	0.987444	0.290698
RP11-505K9.4	0.771326	Brain_Cerebellum	0.987444	0.29064
SYCP2	0.771373	Brain_Cerebellum	0.987444	0.290579
FAM217B	0.771373	Brain_Cerebellum	0.987444	0.290579
KANSL2	0.771403	Brain_Cerebellum	0.987444	-0.290541
TMEM176B	0.771517	Brain_Cerebellum	0.987444	0.290391
B3GNT9	0.771518	Brain_Cerebellum	0.987444	0.29039
EXOSC5	0.771518	Brain_Cerebellum	0.987444	0.29039
SLTM	0.771569	Brain_Cerebellum	0.987444	0.290323
PRRX2	0.771569	Brain_Cerebellum	0.987444	-0.290323
LRRC23	0.77159	Brain_Cerebellum	0.987444	-0.290296
COX4I2	0.838336	smultixcan	0.987444	0.200605
ZNF461	0.838369	smultixcan	0.987444	0.0212937
ANKS1B	0.838403	smultixcan	0.987444	-0.751211
RP11-173A6.4	0.838445	smultixcan	0.987444	-0.203883
ARFGAP2	0.838482	smultixcan	0.987444	0.407527
RPP25L	0.838493	smultixcan	0.987444	0.468237
CCDC42	0.838585	smultixcan	0.987444	-0.183984
ALDH16A1	0.838675	smultixcan	0.987444	0.637874
ANXA13	0.838777	smultixcan	0.987444	-0.178514
EPB41L4A	0.838779	smultixcan	0.987444	0.335516
CTD-3224I3.3	0.838799	smultixcan	0.987444	-0.158454
CTD-2007L18.5	0.838809	smultixcan	0.987444	0.112082
TLL2	0.83882	smultixcan	0.987444	-0.692164
RP13-379O24.2	0.838854	smultixcan	0.987444	-0.11339
SYNRG	0.788639	Muscle_Skeletal	0.987446	0.268079
RUFY1	0.884605	Esophagus_Muscularis	0.987447	0.145134
ASIC3	0.884687	Esophagus_Muscularis	0.987447	-0.145031
RBMS3	0.884809	Esophagus_Muscularis	0.987447	-0.144876
CD200R1	0.884817	Esophagus_Muscularis	0.987447	0.144865
PUS7	0.884956	Esophagus_Muscularis	0.987447	0.144689
KANK2	0.884959	Esophagus_Muscularis	0.987447	-0.144686
CBFA2T3	0.885044	Esophagus_Muscularis	0.987447	0.144578
TAL2	0.88515	Esophagus_Muscularis	0.987447	-0.144444
APLP2	0.885313	Esophagus_Muscularis	0.987447	0.144237
RP11-105N14.1	0.885591	Esophagus_Muscularis	0.987447	0.143885
ATP5S	0.885591	Esophagus_Muscularis	0.987447	-0.143885
RP11-622C24.2	0.885636	Esophagus_Muscularis	0.987447	-0.143828
RP11-193M21.1	0.885666	Esophagus_Muscularis	0.987447	-0.143791
ACBD3	0.885677	Esophagus_Muscularis	0.987447	-0.143777
SNRPN	0.885689	Esophagus_Muscularis	0.987447	0.143762
ZNF529	0.885758	Esophagus_Muscularis	0.987447	-0.143674
RP11-367H1.1	0.885865	Esophagus_Muscularis	0.987447	-0.143538
SUMF2	0.885919	Esophagus_Muscularis	0.987447	-0.14347
ATP1B3	0.885966	Esophagus_Muscularis	0.987447	0.143411
ZNF600	0.807789	Uterus	0.98745	0.243279
RP4-738P15.1	0.807962	Uterus	0.98745	-0.243056
DEPDC7	0.808014	Uterus	0.98745	0.242989
TUBA4A	0.808072	Uterus	0.98745	0.242914
FAM3D	0.808116	Uterus	0.98745	0.242857
CALML4	0.808279	Uterus	0.98745	0.242647
DDX23	0.808451	Uterus	0.98745	0.242424
CLPP	0.808654	Uterus	0.98745	-0.242163
ZNF732	0.809015	Uterus	0.98745	-0.241697
DZIP1L	0.80931	Uterus	0.98745	-0.241316
DNPH1	0.809469	Uterus	0.98745	0.241111
C11orf74	0.809472	Uterus	0.98745	-0.241107
CAST	0.809528	Uterus	0.98745	-0.241035
GATAD1	0.809594	Uterus	0.98745	-0.24095
ZNF559-ZNF177	0.809651	Uterus	0.98745	0.240876
PCDHA5	0.809651	Uterus	0.98745	-0.240876
LINC01801	0.809663	Uterus	0.98745	-0.24086
LRRFIP1	0.809751	Uterus	0.98745	0.240747
CCDC169	0.809756	Uterus	0.98745	-0.240741
MIPOL1	0.809805	Uterus	0.98745	0.240677
ERICH1	0.809859	Uterus	0.98745	0.240607
TRIM58	0.809876	Uterus	0.98745	0.240586
CLCNKB	0.809948	Uterus	0.98745	0.240493
UBE2Q1	0.810006	Uterus	0.98745	-0.240418
ANTXR2	0.810006	Uterus	0.98745	-0.240418
HOXB5	0.81033	Uterus	0.98745	0.24
GANAB	0.810488	Uterus	0.98745	-0.239796
BTG1	0.810504	Uterus	0.98745	-0.239776
ISCU	0.810587	Uterus	0.98745	-0.239669
UTS2B	0.810626	Uterus	0.98745	-0.239618
RHOT1	0.810653	Uterus	0.98745	0.239583
CEP290	0.810936	Uterus	0.98745	0.239218
ENDOD1	0.810962	Uterus	0.98745	-0.239185
KLK10	0.811004	Uterus	0.98745	0.23913
RFX2	0.81111	Uterus	0.98745	-0.238994
C8orf46	0.811151	Uterus	0.98745	0.238941
SLC44A5	0.811177	Uterus	0.98745	0.238908
RP1-149A16.17	0.811219	Uterus	0.98745	0.238853
MRPL34	0.811239	Uterus	0.98745	-0.238828
OPTC	0.811256	Uterus	0.98745	0.238806
VAC14	0.811563	Uterus	0.98745	0.238411
CPSF6	0.811593	Uterus	0.98745	0.238372
LRIG1	0.811593	Uterus	0.98745	0.238372
CTC1	0.811674	Uterus	0.98745	0.238267
KRI1	0.811709	Uterus	0.98745	0.238222
TUBGCP4	0.831717	Esophagus_Mucosa	0.987456	-0.2125
SH2D4A	0.831852	Esophagus_Mucosa	0.987456	0.212327
HHLA3	0.83188	Esophagus_Mucosa	0.987456	0.21229
NOC2L	0.831894	Esophagus_Mucosa	0.987456	0.212273
BRWD1	0.831993	Esophagus_Mucosa	0.987456	0.212146
PCDHGA1	0.832051	Esophagus_Mucosa	0.987456	-0.212072
CDH17	0.832074	Esophagus_Mucosa	0.987456	-0.212042
CKMT1B	0.832107	Esophagus_Mucosa	0.987456	-0.212
ZNF345	0.872679	Stomach	0.987457	0.160256
RAB6C	0.872952	Stomach	0.987457	-0.15991
RP11-326I11.4	0.873002	Stomach	0.987457	-0.159847
MRPL54	0.873004	Stomach	0.987457	-0.159845
KIF20B	0.873068	Stomach	0.987457	0.159763
DHPS	0.873069	Stomach	0.987457	0.159762
ZFP82	0.811807	Uterus	0.987459	0.238095
GPBP1L1	0.818406	Skin_Not_Sun_Exposed_Suprapubic	0.987459	-0.229595
FAM192A	0.755819	Liver	0.987459	-0.310976
C6orf163	0.755849	Liver	0.987459	0.310937
ZNF484	0.756143	Liver	0.987459	-0.31055
ZNF276	0.756649	Liver	0.987459	0.309884
WDR3	0.75665	Liver	0.987459	0.309883
SLAIN2	0.756764	Liver	0.987459	-0.309732
GCHFR	0.756781	Liver	0.987459	0.309711
ACER1	0.756923	Liver	0.987459	-0.309524
CRNKL1	0.757279	Liver	0.987459	0.309056
CEP83	0.757304	Liver	0.987459	-0.309023
NCK1	0.757631	Liver	0.987459	-0.308594
ZNF358	0.757927	Liver	0.987459	0.308204
RP11-57G10.8	0.758055	Liver	0.987459	0.308036
CCDC158	0.758547	Liver	0.987459	-0.30739
ALG11	0.758692	Liver	0.987459	0.307198
ERMP1	0.758705	Liver	0.987459	0.307181
PTH2R	0.758735	Liver	0.987459	0.307143
SRSF7	0.758811	Liver	0.987459	0.307042
FAM210B	0.758923	Liver	0.987459	-0.306896
ZNF438	0.758926	Liver	0.987459	-0.306892
RASA1	0.759035	Liver	0.987459	-0.306748
GLYCTK	0.759171	Liver	0.987459	0.306569
PPP1R9B	0.759199	Liver	0.987459	-0.306533
RP11-379F4.7	0.759204	Liver	0.987459	0.306526
SIGLEC12	0.759332	Liver	0.987459	0.306358
SLC52A3	0.759436	Liver	0.987459	-0.306222
C19orf43	0.759437	Liver	0.987459	0.30622
TCTN3	0.759511	Liver	0.987459	-0.306122
GGT1	0.759511	Liver	0.987459	0.306122
LA16c-325D7.2	0.759511	Liver	0.987459	-0.306122
CYTH1	0.759523	Liver	0.987459	0.306107
ACOX1	0.759754	Liver	0.987459	-0.305804
CLPB	0.759863	Liver	0.987459	-0.30566
RP11-333E1.2	0.76007	Liver	0.987459	0.305389
MED25	0.760075	Liver	0.987459	0.305382
TTLL7	0.76011	Liver	0.987459	0.305337
EMC1	0.760306	Liver	0.987459	-0.305079
CIT	0.760393	Liver	0.987459	0.304965
ARHGEF5	0.760393	Liver	0.987459	-0.304965
CD101	0.76054	Liver	0.987459	0.304772
ANKRD37	0.760863	Liver	0.987459	-0.304348
WDR6	0.761135	Liver	0.987459	-0.303991
RP11-131K5.2	0.761315	Liver	0.987459	-0.303754
CHKB	0.761354	Liver	0.987459	-0.303703
CELA3A	0.761501	Liver	0.987459	-0.30351
GEMIN6	0.761548	Liver	0.987459	0.303448
MATK	0.761607	Liver	0.987459	-0.303371
MSH3	0.761617	Liver	0.987459	0.303358
CEACAM21	0.761648	Liver	0.987459	-0.303318
C10orf107	0.761744	Liver	0.987459	0.303192
CENPP	0.761867	Liver	0.987459	0.30303
ZFAND3	0.76194	Liver	0.987459	0.302934
SCO2	0.761999	Liver	0.987459	0.302857
LYNX1	0.762262	Liver	0.987459	0.302512
ATP5C1	0.762294	Liver	0.987459	-0.302469
MTX2	0.76244	Liver	0.987459	-0.302278
METTL22	0.762506	Liver	0.987459	-0.302192
SF3B1	0.762531	Liver	0.987459	0.302158
HYKK	0.7626	Liver	0.987459	-0.302068
TTC12	0.762826	Liver	0.987459	-0.301772
SLC8B1	0.763056	Liver	0.987459	0.301471
MUL1	0.763215	Liver	0.987459	-0.301262
GULP1	0.763357	Liver	0.987459	-0.301075
SLC25A3	0.763416	Liver	0.987459	-0.300998
TMEM5	0.763457	Liver	0.987459	0.300944
SPN	0.763531	Liver	0.987459	0.300847
GSS	0.763535	Liver	0.987459	0.300842
CCM2L	0.763656	Liver	0.987459	0.300683
NAMPT	0.763736	Liver	0.987459	-0.300578
KIAA0391	0.764177	Liver	0.987459	0.3
ZBTB3	0.764177	Liver	0.987459	-0.3
DOK1	0.764404	Liver	0.987459	0.299703
CLK3	0.764404	Liver	0.987459	-0.299703
ST20	0.764453	Liver	0.987459	-0.299638
ZNF862	0.764585	Liver	0.987459	-0.299465
LRPPRC	0.764727	Liver	0.987459	-0.299279
ZBTB17	0.764734	Liver	0.987459	-0.29927
NRBP1	0.764734	Liver	0.987459	-0.29927
GAS2L3	0.764734	Liver	0.987459	-0.29927
RP11-255C15.3	0.764734	Liver	0.987459	0.29927
IPPK	0.764762	Liver	0.987459	-0.299233
RAD54L	0.764904	Liver	0.987459	-0.299048
TTC30B	0.764964	Liver	0.987459	-0.298969
ANAPC15	0.765143	Liver	0.987459	-0.298734
RSPO2	0.765168	Liver	0.987459	-0.298701
RP11-706P11.2	0.765237	Liver	0.987459	0.298611
DOHH	0.765237	Liver	0.987459	0.298611
KSR1	0.765294	Liver	0.987459	-0.298536
IRX3	0.765402	Liver	0.987459	0.298395
RP11-434E6.4	0.765402	Liver	0.987459	0.298395
JRK	0.765417	Liver	0.987459	0.298375
DNAJB6	0.76556	Liver	0.987459	-0.298188
GATSL3	0.765652	Liver	0.987459	-0.298067
LINC01169	0.765801	Liver	0.987459	-0.297872
CD109	0.765846	Liver	0.987459	0.297813
REV1	0.765966	Liver	0.987459	-0.297655
PTPMT1	0.766097	Liver	0.987459	0.297484
VPS13D	0.766312	Liver	0.987459	0.297203
NCALD	0.766444	Liver	0.987459	-0.29703
VPS53	0.766557	Liver	0.987459	0.296881
MCM9	0.766626	Liver	0.987459	-0.296791
KLC1	0.766631	Liver	0.987459	-0.296785
MAP2K1	0.766639	Liver	0.987459	0.296774
ABHD5	0.766639	Liver	0.987459	-0.296774
XRCC4	0.766693	Liver	0.987459	0.296703
N4BP2L2	0.766839	Liver	0.987459	0.296512
HOGA1	0.767004	Liver	0.987459	-0.296296
BIN1	0.767035	Liver	0.987459	-0.296256
ZNF781	0.767116	Liver	0.987459	0.29615
EVC	0.76719	Liver	0.987459	-0.296053
AK4	0.767351	Liver	0.987459	0.295842
BUB1	0.767402	Liver	0.987459	-0.295775
CCL19	0.767454	Liver	0.987459	0.295706
ANAPC5	0.76772	Liver	0.987459	0.295359
TUBA4A	0.767999	Liver	0.987459	0.294993
LYPLA1	0.768003	Liver	0.987459	0.294989
UQCC2	0.7682	Liver	0.987459	0.29473
UFSP1	0.768668	Liver	0.987459	0.294118
ANGPTL3	0.768668	Liver	0.987459	0.294118
SRPK1	0.768916	Liver	0.987459	0.293793
ZNF420	0.768982	Liver	0.987459	-0.293706
IRGQ	0.769188	Liver	0.987459	0.293437
RP11-434I12.3	0.769267	Liver	0.987459	-0.293333
RP11-286N22.8	0.769316	Liver	0.987459	-0.293269
SEC61G	0.769327	Liver	0.987459	-0.293255
ZSCAN31	0.769344	Liver	0.987459	0.293233
CNOT6	0.769653	Liver	0.987459	-0.292829
GBE1	0.769691	Liver	0.987459	-0.292779
CFHR5	0.769765	Liver	0.987459	0.292683
LIN7B	0.770265	Liver	0.987459	0.292028
ZNF410	0.770309	Liver	0.987459	-0.291971
AP1AR	0.770309	Liver	0.987459	0.291971
U2AF1	0.770418	Liver	0.987459	0.291829
QTRT2	0.770505	Liver	0.987459	-0.291715
RP11-136O12.2	0.770542	Liver	0.987459	0.291667
MGAT1	0.770542	Liver	0.987459	-0.291667
RASSF4	0.770542	Liver	0.987459	-0.291667
C19orf70	0.77061	Liver	0.987459	0.291577
RNF8	0.77071	Liver	0.987459	-0.291446
UTP23	0.770735	Liver	0.987459	-0.291413
PPP2R5A	0.770753	Liver	0.987459	-0.291391
BTNL8	0.770837	Liver	0.987459	-0.29128
GTPBP8	0.770945	Liver	0.987459	0.291139
RP11-181C3.1	0.77099	Liver	0.987459	0.29108
LPIN2	0.771125	Liver	0.987459	0.290904
LINC00528	0.771189	Liver	0.987459	0.29082
EFHD1	0.771193	Liver	0.987459	-0.290814
PROX2	0.771283	Liver	0.987459	0.290698
FAM217B	0.771373	Liver	0.987459	0.290579
SYCP2	0.771373	Liver	0.987459	-0.290579
NELFCD	0.771569	Liver	0.987459	0.290323
PSAT1	0.771722	Liver	0.987459	0.290123
IKZF3	0.771722	Liver	0.987459	-0.290123
WDR26	0.771722	Liver	0.987459	0.290123
CMTM2	0.771738	Liver	0.987459	-0.290102
ZDHHC13	0.771832	Liver	0.987459	0.289979
ING1	0.77208	Liver	0.987459	-0.289655
LYPD5	0.77208	Liver	0.987459	0.289655
MCHR1	0.77208	Liver	0.987459	0.289655
SPCS3	0.772219	Liver	0.987459	-0.289474
HDAC10	0.772219	Liver	0.987459	-0.289474
SERINC1	0.772435	Liver	0.987459	0.289191
CLSTN1	0.772477	Liver	0.987459	-0.289137
GPR153	0.772508	Liver	0.987459	-0.289096
TRMT13	0.772588	Liver	0.987459	-0.288991
PNN	0.772666	Liver	0.987459	-0.288889
FYTTD1	0.77281	Liver	0.987459	-0.288701
KLHDC4	0.772865	Liver	0.987459	0.28863
SETX	0.772874	Liver	0.987459	-0.288618
CDC42SE2	0.772934	Liver	0.987459	0.288539
KMT5C	0.773149	Liver	0.987459	0.288259
TTC38	0.77334	Liver	0.987459	-0.288009
MND1	0.773505	Liver	0.987459	-0.287793
RP11-467P9.1	0.773549	Liver	0.987459	-0.287736
FUT3	0.773667	Liver	0.987459	0.287582
VNN3	0.773745	Liver	0.987459	0.28748
PACRGL	0.773768	Liver	0.987459	-0.287449
WDSUB1	0.774014	Liver	0.987459	0.287129
CEP70	0.774174	Liver	0.987459	-0.28692
RBM15	0.774292	Liver	0.987459	0.286765
SYS1	0.774332	Liver	0.987459	0.286713
RADIL	0.774392	Liver	0.987459	-0.286634
NAXE	0.7744	Liver	0.987459	-0.286624
PPCDC	0.774431	Liver	0.987459	0.286584
MDM1	0.774506	Liver	0.987459	0.286486
PLAT	0.774506	Liver	0.987459	-0.286486
AGMAT	0.774703	Liver	0.987459	-0.286229
FASTK	0.775025	Liver	0.987459	0.285808
TBC1D8-AS1	0.775097	Liver	0.987459	0.285714
DDA1	0.775097	Liver	0.987459	0.285714
RP1-80N2.3	0.775097	Liver	0.987459	0.285714
P2RY2	0.775097	Liver	0.987459	-0.285714
ZBTB43	0.775164	Liver	0.987459	-0.285627
GALK2	0.775271	Liver	0.987459	0.285486
MINK1	0.775291	Liver	0.987459	-0.28546
PDE6B	0.775312	Liver	0.987459	-0.285433
DOCK9	0.775353	Liver	0.987459	0.28538
PSMG3	0.775369	Liver	0.987459	0.28536
EZR	0.775399	Liver	0.987459	0.28532
CORT	0.775626	Liver	0.987459	-0.285024
NID2	0.77579	Liver	0.987459	0.28481
ZNF613	0.775809	Liver	0.987459	0.284785
RP11-370B11.3	0.77582	Liver	0.987459	0.28477
TMEM127	0.775896	Liver	0.987459	-0.284672
GRN	0.775896	Liver	0.987459	-0.284672
RBFA	0.776005	Liver	0.987459	0.284529
FUT5	0.77604	Liver	0.987459	0.284483
ALDH3B1	0.77604	Liver	0.987459	-0.284483
ZDHHC17	0.776087	Liver	0.987459	-0.284422
THSD7A	0.776117	Liver	0.987459	0.284382
IPO7	0.776146	Liver	0.987459	0.284345
FBLL1	0.776281	Liver	0.987459	-0.284169
PPID	0.776464	Liver	0.987459	0.28393
RP11-81H14.2	0.776529	Liver	0.987459	0.283845
EDEM1	0.776549	Liver	0.987459	0.28382
CTD-3234P18.6	0.776576	Liver	0.987459	0.283784
CRACR2B	0.77665	Liver	0.987459	-0.283688
PYCARD	0.77665	Liver	0.987459	-0.283688
INCA1	0.77679	Liver	0.987459	0.283505
MBTPS1	0.776821	Liver	0.987459	-0.283465
U91328.19	0.776941	Liver	0.987459	-0.283308
E2F6	0.777117	Liver	0.987459	-0.283078
SOD2	0.777135	Liver	0.987459	0.283055
KMT2C	0.7773	Liver	0.987459	-0.282839
PDE9A	0.77739	Liver	0.987459	0.282723
NIPAL2	0.777395	Liver	0.987459	0.282716
LINC01197	0.777455	Liver	0.987459	-0.282637
LINC00342	0.777477	Liver	0.987459	0.282609
RPL7	0.777477	Liver	0.987459	-0.282609
ZMIZ2	0.777477	Liver	0.987459	0.282609
KIAA1161	0.777477	Liver	0.987459	-0.282609
NAGPA	0.777533	Liver	0.987459	0.282535
SNCG	0.777571	Liver	0.987459	0.282486
CHMP4C	0.777585	Liver	0.987459	-0.282468
GLDN	0.777603	Liver	0.987459	-0.282444
SZT2	0.777673	Liver	0.987459	-0.282353
PGGHG	0.77784	Liver	0.987459	0.282135
FAM26F	0.777879	Liver	0.987459	-0.282085
TLCD2	0.777882	Liver	0.987459	-0.28208
RP11-388C12.5	0.777956	Liver	0.987459	0.281984
CFAP46	0.737047	Adipose_Visceral_Omentum	0.987463	-0.335766
C1orf123	0.73716	Adipose_Visceral_Omentum	0.987463	-0.335616
PET100	0.737349	Adipose_Visceral_Omentum	0.987463	0.335366
SND1	0.737349	Adipose_Visceral_Omentum	0.987463	-0.335366
DERL3	0.737387	Adipose_Visceral_Omentum	0.987463	0.335315
PHYHIP	0.737497	Adipose_Visceral_Omentum	0.987463	-0.33517
KAT6A	0.737745	Adipose_Visceral_Omentum	0.987463	0.334842
ADGRF5	0.737926	Adipose_Visceral_Omentum	0.987463	-0.334601
MST1	0.737968	Adipose_Visceral_Omentum	0.987463	-0.334545
LGALS1	0.738066	Adipose_Visceral_Omentum	0.987463	-0.334416
KB-1460A1.5	0.738073	Adipose_Visceral_Omentum	0.987463	-0.334407
NUF2	0.738104	Adipose_Visceral_Omentum	0.987463	-0.334365
NAA60	0.738236	Adipose_Visceral_Omentum	0.987463	-0.33419
ILDR2	0.738327	Adipose_Visceral_Omentum	0.987463	0.33407
IDUA	0.738346	Adipose_Visceral_Omentum	0.987463	0.334045
LGALS3	0.738509	Adipose_Visceral_Omentum	0.987463	-0.333828
IFI44L	0.738566	Adipose_Visceral_Omentum	0.987463	-0.333753
ABHD13	0.738859	Adipose_Visceral_Omentum	0.987463	-0.333365
GLS2	0.738883	Adipose_Visceral_Omentum	0.987463	-0.333333
ZFP37	0.738883	Adipose_Visceral_Omentum	0.987463	0.333333
CHD9	0.738883	Adipose_Visceral_Omentum	0.987463	-0.333333
PRG4	0.738883	Adipose_Visceral_Omentum	0.987463	-0.333333
RBMS1	0.738883	Adipose_Visceral_Omentum	0.987463	-0.333333
STK38L	0.738883	Adipose_Visceral_Omentum	0.987463	-0.333333
SMIM1	0.738939	Adipose_Visceral_Omentum	0.987463	-0.333259
HTT	0.739464	Adipose_Visceral_Omentum	0.987463	0.332564
AGBL3	0.739543	Adipose_Visceral_Omentum	0.987463	0.332459
TVP23A	0.73955	Adipose_Visceral_Omentum	0.987463	-0.332449
RP11-344B5.2	0.739705	Adipose_Visceral_Omentum	0.987463	0.332244
TPST1	0.739954	Adipose_Visceral_Omentum	0.987463	0.331914
RP1-86C11.7	0.740027	Adipose_Visceral_Omentum	0.987463	-0.331818
NPFF	0.740153	Adipose_Visceral_Omentum	0.987463	-0.33165
ZNF706	0.740154	Adipose_Visceral_Omentum	0.987463	0.33165
RP11-557L19.1	0.740164	Adipose_Visceral_Omentum	0.987463	-0.331636
PPP1R13L	0.740213	Adipose_Visceral_Omentum	0.987463	-0.331572
FIBP	0.74025	Adipose_Visceral_Omentum	0.987463	-0.331522
RP11-20G13.3	0.74025	Adipose_Visceral_Omentum	0.987463	0.331522
CTD-3234P18.6	0.740618	Adipose_Visceral_Omentum	0.987463	0.331034
PCDHA7	0.740618	Adipose_Visceral_Omentum	0.987463	0.331034
PCBP3	0.740631	Adipose_Visceral_Omentum	0.987463	0.331018
ZNF830	0.740783	Adipose_Visceral_Omentum	0.987463	-0.330817
ITPK1	0.740845	Adipose_Visceral_Omentum	0.987463	-0.330735
TMEM176A	0.741008	Adipose_Visceral_Omentum	0.987463	0.330519
BAZ2A	0.741094	Adipose_Visceral_Omentum	0.987463	-0.330405
DCLRE1C	0.74113	Adipose_Visceral_Omentum	0.987463	-0.330357
KLRC1	0.741142	Adipose_Visceral_Omentum	0.987463	-0.330341
NOVA1	0.741257	Adipose_Visceral_Omentum	0.987463	0.330189
KIF25-AS1	0.741319	Adipose_Visceral_Omentum	0.987463	-0.330107
LGR5	0.741464	Adipose_Visceral_Omentum	0.987463	-0.329915
SCN9A	0.741667	Adipose_Visceral_Omentum	0.987463	-0.329647
ZNF121	0.741681	Adipose_Visceral_Omentum	0.987463	-0.329629
TRABD2B	0.741953	Adipose_Visceral_Omentum	0.987463	0.329268
ADAM32	0.741985	Adipose_Visceral_Omentum	0.987463	0.329225
DDX58	0.742054	Adipose_Visceral_Omentum	0.987463	-0.329134
SGSM2	0.742138	Adipose_Visceral_Omentum	0.987463	0.329023
TTLL9	0.742195	Adipose_Visceral_Omentum	0.987463	-0.328947
SYNJ2	0.74227	Adipose_Visceral_Omentum	0.987463	0.328849
OSBPL8	0.742332	Adipose_Visceral_Omentum	0.987463	-0.328767
CHPT1	0.742376	Adipose_Visceral_Omentum	0.987463	0.328708
PSMD11	0.742404	Adipose_Visceral_Omentum	0.987463	-0.328671
RHD	0.742404	Adipose_Visceral_Omentum	0.987463	-0.328671
GALNT9	0.742464	Adipose_Visceral_Omentum	0.987463	-0.328592
SDC1	0.742522	Adipose_Visceral_Omentum	0.987463	0.328516
JPH3	0.742558	Adipose_Visceral_Omentum	0.987463	0.328467
BTG1	0.742669	Adipose_Visceral_Omentum	0.987463	0.328321
G6PC2	0.742702	Adipose_Visceral_Omentum	0.987463	-0.328277
CD244	0.742997	Adipose_Visceral_Omentum	0.987463	-0.327888
LINC02033	0.743011	Adipose_Visceral_Omentum	0.987463	0.327869
RNASE4	0.743105	Adipose_Visceral_Omentum	0.987463	0.327745
HNRNPH3	0.74342	Adipose_Visceral_Omentum	0.987463	0.327327
ANKS1A	0.743462	Adipose_Visceral_Omentum	0.987463	-0.327273
ANKRD13B	0.743484	Adipose_Visceral_Omentum	0.987463	-0.327243
SNAPC4	0.743592	Adipose_Visceral_Omentum	0.987463	-0.327101
DDR2	0.743686	Adipose_Visceral_Omentum	0.987463	0.326975
LY86	0.743726	Adipose_Visceral_Omentum	0.987463	-0.326923
REEP4	0.743747	Adipose_Visceral_Omentum	0.987463	0.326896
CKLF	0.743773	Adipose_Visceral_Omentum	0.987463	0.326861
THEM4	0.743877	Adipose_Visceral_Omentum	0.987463	0.326723
LIME1	0.743926	Adipose_Visceral_Omentum	0.987463	-0.326659
TTLL4	0.744076	Adipose_Visceral_Omentum	0.987463	-0.32646
LARGE1	0.74413	Adipose_Visceral_Omentum	0.987463	-0.326389
DNAJC3-AS1	0.74418	Adipose_Visceral_Omentum	0.987463	0.326323
DGKD	0.744219	Adipose_Visceral_Omentum	0.987463	0.326271
DCAKD	0.744287	Adipose_Visceral_Omentum	0.987463	0.326181
PDCD1	0.744321	Adipose_Visceral_Omentum	0.987463	0.326136
LRRC14	0.744359	Adipose_Visceral_Omentum	0.987463	0.326087
RP3-340B19.3	0.744517	Adipose_Visceral_Omentum	0.987463	-0.325878
TMEM18	0.744586	Adipose_Visceral_Omentum	0.987463	0.325786
LINC01750	0.744845	Adipose_Visceral_Omentum	0.987463	-0.325444
N4BP2	0.744884	Adipose_Visceral_Omentum	0.987463	-0.325393
RP11-493L12.4	0.744904	Adipose_Visceral_Omentum	0.987463	0.325367
ELL	0.744912	Adipose_Visceral_Omentum	0.987463	0.325356
STK17B	0.745181	Adipose_Visceral_Omentum	0.987463	0.325
JARID2	0.745181	Adipose_Visceral_Omentum	0.987463	-0.325
CCL17	0.745249	Adipose_Visceral_Omentum	0.987463	0.32491
MAEA	0.745257	Adipose_Visceral_Omentum	0.987463	-0.3249
NOS1AP	0.74531	Adipose_Visceral_Omentum	0.987463	-0.324829
TTC31	0.745376	Adipose_Visceral_Omentum	0.987463	-0.324742
CCDC142	0.745376	Adipose_Visceral_Omentum	0.987463	0.324742
LRRN3	0.745385	Adipose_Visceral_Omentum	0.987463	-0.324731
PGM2L1	0.745427	Adipose_Visceral_Omentum	0.987463	0.324675
SYNJ1	0.745427	Adipose_Visceral_Omentum	0.987463	-0.324675
GPR132	0.745427	Adipose_Visceral_Omentum	0.987463	0.324675
UPF2	0.745427	Adipose_Visceral_Omentum	0.987463	-0.324675
MDH2	0.74544	Adipose_Visceral_Omentum	0.987463	-0.324657
PCDHB2	0.745538	Adipose_Visceral_Omentum	0.987463	-0.324528
C2orf88	0.745548	Adipose_Visceral_Omentum	0.987463	0.324515
LMNTD2	0.745757	Adipose_Visceral_Omentum	0.987463	0.324239
CDK5R1	0.745786	Adipose_Visceral_Omentum	0.987463	-0.324201
OBSCN	0.745981	Adipose_Visceral_Omentum	0.987463	-0.323944
ST6GALNAC3	0.746003	Adipose_Visceral_Omentum	0.987463	0.323914
SFRP5	0.746143	Adipose_Visceral_Omentum	0.987463	-0.323729
RP11-210M15.2	0.746174	Adipose_Visceral_Omentum	0.987463	-0.323689
USP54	0.746174	Adipose_Visceral_Omentum	0.987463	0.323688
B3GAT1	0.746187	Adipose_Visceral_Omentum	0.987463	-0.323671
TMEM245	0.746252	Adipose_Visceral_Omentum	0.987463	-0.323586
NUDT7	0.746294	Adipose_Visceral_Omentum	0.987463	-0.323529
CCDC153	0.746309	Adipose_Visceral_Omentum	0.987463	-0.32351
PRIMA1	0.746428	Adipose_Visceral_Omentum	0.987463	0.323353
RP11-389G6.3	0.746436	Adipose_Visceral_Omentum	0.987463	0.323342
MSANTD4	0.820444	Whole_Blood	0.987465	0.226974
FAM129B	0.820563	Whole_Blood	0.987465	0.226821
LRRC2	0.820683	Whole_Blood	0.987465	0.226667
EIF1AD	0.820766	Whole_Blood	0.987465	0.22656
NUDT19	0.820789	Whole_Blood	0.987465	-0.226531
TASP1	0.820895	Whole_Blood	0.987465	-0.226393
COX6B1	0.820986	Whole_Blood	0.987465	-0.226277
MPND	0.820986	Whole_Blood	0.987465	0.226277
CTSW	0.821082	Whole_Blood	0.98747	-0.226154
MSRB2	0.839011	smultixcan	0.987471	0.40365
KIF1A	0.839044	smultixcan	0.987471	0.123007
OR7A5	0.839108	smultixcan	0.987471	0.667773
HPS6	0.839147	smultixcan	0.987471	0.323802
PGAM1	0.839354	smultixcan	0.987471	0.480818
PTGES	0.839377	smultixcan	0.987471	-0.273928
ZNF470	0.839454	smultixcan	0.987471	-0.858227
FAM13A	0.839515	smultixcan	0.987471	-0.0312138
MRPS9	0.839605	smultixcan	0.987471	-0.118788
EXOSC4	0.839693	smultixcan	0.987471	-0.0315227
UBE4B	0.839704	smultixcan	0.987471	-0.158237
MTF1	0.839707	smultixcan	0.987471	0.695303
BATF3	0.839723	smultixcan	0.987471	0.655888
RPS11	0.839775	smultixcan	0.987471	0.17862
TEF	0.839811	smultixcan	0.987471	0.15304
CCDC80	0.839818	smultixcan	0.987471	0.384389
ADCY8	0.839901	smultixcan	0.987471	0.20202
RP11-83B20.1	0.840018	smultixcan	0.987471	-0.137984
MAPK14	0.840038	smultixcan	0.987471	-0.0206223
RP11-256I23.3	0.840045	smultixcan	0.987471	0.290264
IRAK1BP1	0.840066	smultixcan	0.987471	0.748358
ADA	0.840304	smultixcan	0.987471	-0.46366
CTD-2384A14.1	0.840324	smultixcan	0.987471	0.20148
LINC00163	0.840356	smultixcan	0.987471	0.268708
ORAOV1	0.840363	smultixcan	0.987471	0.483687
RP11-63E9.1	0.840382	smultixcan	0.987471	0.292754
PPP1R37	0.840388	smultixcan	0.987471	-0.0643422
DGCR8	0.840433	smultixcan	0.987471	0.150795
PTEN	0.840579	smultixcan	0.987471	-0.545354
FAM53B	0.84066	smultixcan	0.987471	-0.235759
AC011525.2	0.840675	smultixcan	0.987471	-0.20103
PYROXD1	0.84069	smultixcan	0.987471	-0.518445
CCNO	0.840701	smultixcan	0.987471	0.109002
HPSE2	0.840792	smultixcan	0.987471	-0.472969
PJA2	0.840861	smultixcan	0.987471	0.542586
UNC5CL	0.840865	smultixcan	0.987471	0.156111
ZG16B	0.840883	smultixcan	0.987471	-0.102473
RP4-738P15.1	0.840928	smultixcan	0.987471	-0.234107
LAMB4	0.840949	smultixcan	0.987471	0.181568
PCDHA2	0.840949	smultixcan	0.987471	-0.0393465
E2F1	0.840967	smultixcan	0.987471	0.171581
ADD2	0.840989	smultixcan	0.987471	-0.125153
PFKFB2	0.841037	smultixcan	0.987471	-0.000590275
CITF22-49D8.1	0.841068	smultixcan	0.987471	-0.507798
RP11-631N16.4	0.841084	smultixcan	0.987471	-0.00505797
CTDSP1	0.841098	smultixcan	0.987471	0.0799762
FAM218A	0.841137	smultixcan	0.987471	-0.272406
NSMCE2	0.841162	smultixcan	0.987471	0.198337
GZMM	0.841174	smultixcan	0.987471	0.897906
C15orf48	0.84126	smultixcan	0.987471	-0.0500589
LIMK1	0.841326	smultixcan	0.987471	0.248734
TF	0.841345	smultixcan	0.987471	0.0244346
MRPL13	0.841379	smultixcan	0.987471	-0.317443
LINC01346	0.841387	smultixcan	0.987471	0.285294
CISD2	0.841419	smultixcan	0.987471	-0.0753421
SYTL1	0.841427	smultixcan	0.987471	0.403052
EOGT	0.678537	Brain_Anterior_cingulate_cortex_BA24	0.987473	0.41446
CPSF2	0.678583	Brain_Anterior_cingulate_cortex_BA24	0.987473	0.414397
PET117	0.678703	Brain_Anterior_cingulate_cortex_BA24	0.987473	-0.414234
ITGB2	0.678727	Brain_Anterior_cingulate_cortex_BA24	0.987473	-0.414201
KCTD16	0.678834	Brain_Anterior_cingulate_cortex_BA24	0.987473	-0.414054
CLN6	0.679026	Brain_Anterior_cingulate_cortex_BA24	0.987473	0.413793
ARHGAP21	0.679026	Brain_Anterior_cingulate_cortex_BA24	0.987473	0.413793
RP5-902P8.12	0.679026	Brain_Anterior_cingulate_cortex_BA24	0.987473	-0.413793
PLA2G12A	0.737523	Breast_Mammary_Tissue	0.987474	0.335135
INO80B	0.771697	Brain_Cerebellum	0.987474	0.290155
MAP1S	0.85242	Artery_Coronary	0.987475	0.186031
FUK	0.818607	Skin_Not_Sun_Exposed_Suprapubic	0.987475	-0.229337
ZBTB21	0.818642	Skin_Not_Sun_Exposed_Suprapubic	0.987475	0.229292
MAML1	0.818739	Skin_Not_Sun_Exposed_Suprapubic	0.987475	0.229167
CETN3	0.818745	Skin_Not_Sun_Exposed_Suprapubic	0.987475	-0.22916
PPM1N	0.818803	Skin_Not_Sun_Exposed_Suprapubic	0.987475	0.229085
ZNF83	0.852899	Kidney_Cortex	0.987475	0.185421
MARK1	0.852972	Kidney_Cortex	0.987475	0.185328
ARTN	0.85303	Kidney_Cortex	0.987475	0.185253
GALK1	0.800141	Colon_Transverse	0.987478	-0.253165
SLC2A11	0.800274	Colon_Transverse	0.987478	0.252992
COX4I2	0.800635	Colon_Transverse	0.987478	0.252526
CDHR3	0.80068	Colon_Transverse	0.987478	0.252467
TARBP1	0.800999	Colon_Transverse	0.987478	0.252055
DEPDC4	0.801053	Colon_Transverse	0.987478	0.251984
HIBADH	0.801197	Colon_Transverse	0.987478	0.251799
CERS1	0.801197	Colon_Transverse	0.987478	0.251799
CXCL2	0.801236	Colon_Transverse	0.987478	0.251748
NFE2L3	0.801244	Colon_Transverse	0.987478	0.251737
AC017060.1	0.801454	Colon_Transverse	0.987478	0.251466
SV2C	0.801483	Colon_Transverse	0.987478	0.251429
CYP2C18	0.801531	Colon_Transverse	0.987478	0.251366
SRGAP3	0.801547	Colon_Transverse	0.987478	-0.251346
ADAD2	0.801666	Colon_Transverse	0.987478	0.251192
KIF24	0.801668	Colon_Transverse	0.987478	-0.251189
POLG2	0.801688	Colon_Transverse	0.987478	0.251163
FAM91A1	0.801706	Colon_Transverse	0.987478	-0.251139
ACSM1	0.801942	Colon_Transverse	0.987478	0.250835
C16orf87	0.801945	Colon_Transverse	0.987478	-0.250831
TDGF1	0.80202	Colon_Transverse	0.987478	0.250733
PROC	0.802092	Colon_Transverse	0.987478	-0.250641
MYCN	0.802462	Colon_Transverse	0.987478	0.250162
CDRT15	0.802501	Colon_Transverse	0.987478	0.250112
USP45	0.802525	Colon_Transverse	0.987478	-0.250081
MYCBP2	0.802531	Colon_Transverse	0.987478	-0.250073
PNKP	0.802587	Colon_Transverse	0.987478	0.25
THUMPD1	0.802587	Colon_Transverse	0.987478	-0.25
SLC19A3	0.802587	Colon_Transverse	0.987478	0.25
G6PC2	0.802587	Colon_Transverse	0.987478	-0.25
ZNF284	0.802587	Colon_Transverse	0.987478	-0.25
TGFBI	0.802587	Colon_Transverse	0.987478	-0.25
RFWD2	0.802587	Colon_Transverse	0.987478	-0.25
OXTR	0.802723	Colon_Transverse	0.987478	-0.249825
SP110	0.802755	Colon_Transverse	0.987478	-0.249783
UCK1	0.802901	Colon_Transverse	0.987478	-0.249594
CLDN10	0.803117	Colon_Transverse	0.987478	0.249316
LINC01770	0.803124	Colon_Transverse	0.987478	-0.249307
BNIP1	0.803164	Colon_Transverse	0.987478	0.249255
NR5A2	0.80323	Colon_Transverse	0.987478	-0.249169
C4orf47	0.80334	Colon_Transverse	0.987478	-0.249027
HSP90B1	0.803405	Colon_Transverse	0.987478	0.248943
RP11-1055B8.3	0.803473	Colon_Transverse	0.987478	-0.248854
TRPM4	0.803569	Colon_Transverse	0.987478	0.24873
C9orf50	0.803917	Colon_Transverse	0.987478	0.248281
NAB1	0.803921	Colon_Transverse	0.987478	-0.248276
STX3	0.803989	Colon_Transverse	0.987478	-0.248187
SLC20A1	0.803999	Colon_Transverse	0.987478	0.248175
ZNF571	0.804054	Colon_Transverse	0.987478	-0.248104
NTMT1	0.804079	Colon_Transverse	0.987478	0.248072
HNRNPM	0.804125	Colon_Transverse	0.987478	0.248013
CRIP3	0.804287	Colon_Transverse	0.987478	-0.247803
SLITRK5	0.804362	Colon_Transverse	0.987478	-0.247706
TRANK1	0.804387	Colon_Transverse	0.987478	0.247673
LINC00238	0.804581	Colon_Transverse	0.987478	0.247423
SYMPK	0.804594	Colon_Transverse	0.987478	0.247406
EPN3	0.804635	Colon_Transverse	0.987478	0.247352
COQ9	0.804915	Colon_Transverse	0.987478	0.246991
RBPJL	0.805036	Colon_Transverse	0.987478	-0.246835
RPS11	0.805099	Colon_Transverse	0.987478	0.246753
ZNF701	0.805143	Colon_Transverse	0.987478	0.246696
NAPG	0.805154	Colon_Transverse	0.987478	0.246683
OAS3	0.805301	Colon_Transverse	0.987478	0.246493
CADM2	0.805407	Colon_Transverse	0.987478	-0.246356
RP11-571L19.8	0.805466	Colon_Transverse	0.987478	0.24628
WDR27	0.805475	Colon_Transverse	0.987478	-0.246268
STAT4	0.805655	Colon_Transverse	0.987478	0.246036
RALGAPA1	0.805722	Colon_Transverse	0.987478	0.245949
GPBP1L1	0.805724	Colon_Transverse	0.987478	-0.245946
HCG17	0.805967	Colon_Transverse	0.987478	0.245633
CANT1	0.806042	Colon_Transverse	0.987478	0.245536
HMGXB3	0.806148	Colon_Transverse	0.987478	-0.245399
TEX12	0.806286	Colon_Transverse	0.987478	0.24522
FAM89B	0.806381	Colon_Transverse	0.987478	-0.245098
GEMIN7	0.806434	Colon_Transverse	0.987478	0.245029
SURF2	0.806436	Colon_Transverse	0.987478	0.245026
RP5-965G21.3	0.806569	Colon_Transverse	0.987478	0.244854
TDRKH	0.806607	Colon_Transverse	0.987478	-0.244806
SH3TC1	0.806646	Colon_Transverse	0.987478	0.244755
NWD1	0.806646	Colon_Transverse	0.987478	0.244755
LDHAL6B	0.806981	Colon_Transverse	0.987478	0.244322
ARHGEF28	0.806992	Colon_Transverse	0.987478	0.244308
PCDHGB4	0.807018	Colon_Transverse	0.987478	0.244275
PTGER3	0.807037	Colon_Transverse	0.987478	-0.24425
FAM43A	0.807156	Colon_Transverse	0.987478	0.244096
DKFZP434A062	0.807202	Colon_Transverse	0.987478	0.244038
C16orf46	0.807253	Colon_Transverse	0.987478	0.243971
C9orf131	0.807465	Colon_Transverse	0.987478	-0.243697
IRF3	0.807562	Colon_Transverse	0.987478	-0.243573
NUDT8	0.80769	Colon_Transverse	0.987478	0.243408
CRACR2B	0.807924	Colon_Transverse	0.987478	-0.243106
ZNF354B	0.807992	Colon_Transverse	0.987478	-0.243017
RP11-502I4.3	0.808	Colon_Transverse	0.987478	-0.243007
RP11-17E13.2	0.80803	Colon_Transverse	0.987478	0.242968
SNCA	0.808195	Colon_Transverse	0.987478	-0.242755
THUMPD2	0.808214	Colon_Transverse	0.987478	-0.242731
NKAIN4	0.808279	Colon_Transverse	0.987478	-0.242647
CALML4	0.808279	Colon_Transverse	0.987478	0.242647
ZNF189	0.808367	Colon_Transverse	0.987478	-0.242533
TFPI2	0.808381	Colon_Transverse	0.987478	0.242515
DDX23	0.808451	Colon_Transverse	0.987478	0.242424
RHOBTB2	0.808668	Colon_Transverse	0.987478	-0.242144
CLDN8	0.808731	Colon_Transverse	0.987478	0.242063
GRAMD1C	0.808749	Colon_Transverse	0.987478	-0.242041
GDNF	0.808773	Colon_Transverse	0.987478	0.242009
PRKAG2	0.8088	Colon_Transverse	0.987478	-0.241975
B3GALT5	0.80883	Colon_Transverse	0.987478	-0.241935
CTD-2536I1.3	0.80883	Colon_Transverse	0.987478	-0.241935
VWA2	0.809177	Colon_Transverse	0.987478	0.241488
SLC7A10	0.809378	Colon_Transverse	0.987478	0.241228
CENPO	0.809553	Colon_Transverse	0.987478	-0.241003
FBXO11	0.809614	Colon_Transverse	0.987478	-0.240924
CTD-2005H7.2	0.809624	Colon_Transverse	0.987478	-0.240911
EML2	0.809628	Colon_Transverse	0.987478	0.240906
F11R	0.809651	Colon_Transverse	0.987478	-0.240876
GNPNAT1	0.809651	Colon_Transverse	0.987478	0.240876
PCDHA5	0.809651	Colon_Transverse	0.987478	-0.240876
PCDHA3	0.809651	Colon_Transverse	0.987478	-0.240876
GPR160	0.809697	Colon_Transverse	0.987478	-0.240816
ACBD7	0.809889	Colon_Transverse	0.987478	0.240569
TXNL1	0.809891	Colon_Transverse	0.987478	0.240566
UBE2Q1	0.810006	Colon_Transverse	0.987478	-0.240418
SPDYA	0.810038	Colon_Transverse	0.987478	0.240377
KNTC1	0.810064	Colon_Transverse	0.987478	0.240343
TTC39A	0.810072	Colon_Transverse	0.987478	-0.240333
STOML1	0.810303	Colon_Transverse	0.987478	0.240035
HOXB5	0.81033	Colon_Transverse	0.987478	-0.24
LINC01356	0.810509	Colon_Transverse	0.987478	-0.23977
CYP8B1	0.810692	Colon_Transverse	0.987478	0.239533
APIP	0.810792	Colon_Transverse	0.987478	-0.239405
SYTL3	0.810819	Colon_Transverse	0.987478	0.239369
MMP15	0.81086	Colon_Transverse	0.987478	0.239316
CROT	0.810888	Colon_Transverse	0.987478	-0.239281
CTC-360G5.9	0.810935	Colon_Transverse	0.987478	-0.239221
LINC00639	0.811004	Colon_Transverse	0.987478	-0.23913
ATP5D	0.811315	Colon_Transverse	0.987478	-0.238729
CLINT1	0.811412	Colon_Transverse	0.987478	0.238605
RP11-725G5.2	0.811473	Colon_Transverse	0.987478	0.238526
VAC14	0.811563	Colon_Transverse	0.987478	0.238411
LRIG1	0.811593	Colon_Transverse	0.987478	-0.238372
CPSF6	0.811593	Colon_Transverse	0.987478	0.238372
TMTC4	0.811685	Colon_Transverse	0.987478	-0.238253
COG1	0.811725	Colon_Transverse	0.987478	0.238201
CCDC113	0.811807	Colon_Transverse	0.987478	-0.238095
TTC7A	0.811855	Colon_Transverse	0.987478	0.238034
CTD-2521M24.13	0.811921	Colon_Transverse	0.987478	-0.237948
DYX1C1	0.81196	Colon_Transverse	0.987478	0.237899
TRIM35	0.812217	Colon_Transverse	0.987478	0.237567
RP11-439C15.5	0.812404	Colon_Transverse	0.987478	0.237326
PRDM5	0.812443	Colon_Transverse	0.987478	-0.237276
SSBP4	0.812634	Colon_Transverse	0.987478	-0.237029
LINC01687	0.812697	Colon_Transverse	0.987478	0.236948
ISCU	0.812723	Colon_Transverse	0.987478	-0.236915
ZNF233	0.812867	Colon_Transverse	0.987478	-0.23673
PON3	0.812898	Colon_Transverse	0.987478	0.236688
PDS5A	0.813018	Colon_Transverse	0.987478	-0.236534
NPC1	0.81304	Colon_Transverse	0.987478	0.236506
RP11-59H7.4	0.813055	Colon_Transverse	0.987478	0.236486
MTDH	0.81307	Colon_Transverse	0.987478	-0.236467
SLC35B1	0.813151	Colon_Transverse	0.987478	0.236364
PCDHB4	0.813178	Colon_Transverse	0.987478	0.236328
PIWIL4	0.813255	Colon_Transverse	0.987478	0.236229
KALRN	0.813292	Colon_Transverse	0.987478	0.236181
RP11-375I20.6	0.813315	Colon_Transverse	0.987478	0.236152
STARD9	0.813346	Colon_Transverse	0.987478	0.236111
DIP2C	0.813375	Colon_Transverse	0.987478	-0.236074
LRRC55	0.813393	Colon_Transverse	0.987478	-0.236051
KRR1	0.813458	Colon_Transverse	0.987478	-0.235967
PLPP5	0.81359	Colon_Transverse	0.987478	-0.235797
RP11-44N21.1	0.813604	Colon_Transverse	0.987478	0.235779
DAGLA	0.81369	Colon_Transverse	0.987478	-0.235669
CPLX3	0.813833	Colon_Transverse	0.987478	0.235484
COQ6	0.813876	Colon_Transverse	0.987478	0.235428
CLDN3	0.81398	Colon_Transverse	0.987478	0.235294
KCNH4	0.81398	Colon_Transverse	0.987478	-0.235294
IGFLR1	0.81398	Colon_Transverse	0.987478	-0.235294
EAF2	0.814061	Colon_Transverse	0.987478	0.235191
ZNF444	0.799074	Brain_Hippocampus	0.987479	0.254545
TMEM42	0.799237	Brain_Hippocampus	0.987479	-0.254335
PROCR	0.799237	Brain_Hippocampus	0.987479	0.254335
RRP1B	0.82118	Whole_Blood	0.987479	0.226027
RP11-733D4.1	0.841481	smultixcan	0.987481	-0.2
TMEM38B	0.870769	Esophagus_Gastroesophageal_Junction	0.987483	0.162681
CAMK1	0.870852	Esophagus_Gastroesophageal_Junction	0.987484	-0.162577
TMEM52	0.818967	Thyroid	0.987486	0.228873
FUT8	0.81902	Thyroid	0.987486	0.228806
GRINA	0.814214	Colon_Transverse	0.987487	-0.234993
NFX1	0.814255	Colon_Transverse	0.987487	-0.23494
TMEM238	0.814377	Colon_Transverse	0.987487	-0.234783
PLK1	0.814699	Colon_Transverse	0.987487	0.234368
TMEM151A	0.814715	Colon_Transverse	0.987487	0.234348
EIF2B1	0.814809	Colon_Transverse	0.987487	0.234227
PI16	0.814853	Colon_Transverse	0.987487	0.23417
ZNF528	0.815	Colon_Transverse	0.987487	-0.23398
OLR1	0.815147	Colon_Transverse	0.987487	-0.233792
RGS10	0.815152	Colon_Transverse	0.987487	0.233785
RP11-574K11.29	0.815314	Colon_Transverse	0.987487	0.233577
RP11-370B11.3	0.815314	Colon_Transverse	0.987487	-0.233577
CYP27A1	0.815314	Colon_Transverse	0.987487	0.233577
PCDHA2	0.815314	Colon_Transverse	0.987487	-0.233577
DCC	0.815503	Colon_Transverse	0.987487	-0.233333
LTB4R2	0.815702	Colon_Transverse	0.987487	0.233076
HAVCR2	0.815768	Colon_Transverse	0.987487	0.232992
NUDT22	0.815855	Colon_Transverse	0.987487	0.232879
SYTL1	0.815946	Colon_Transverse	0.987487	-0.232762
ANK3	0.816033	Colon_Transverse	0.987487	-0.23265
C18orf54	0.816049	Colon_Transverse	0.987487	-0.232629
APTX	0.81623	Colon_Transverse	0.987487	0.232397
EVI5	0.816232	Colon_Transverse	0.987487	0.232394
FAM83D	0.816282	Colon_Transverse	0.987487	0.23233
GEN1	0.816282	Colon_Transverse	0.987487	0.23233
TRIM61	0.816351	Colon_Transverse	0.987487	-0.23224
RP11-176H8.1	0.816544	Colon_Transverse	0.987487	0.231992
PSMG4	0.816614	Colon_Transverse	0.987487	-0.231902
ZNF75A	0.816703	Colon_Transverse	0.987487	-0.231788
TIGD7	0.816703	Colon_Transverse	0.987487	0.231788
GPD2	0.81685	Colon_Transverse	0.987487	-0.231598
VMP1	0.816865	Colon_Transverse	0.987487	0.231579
PIK3C2A	0.81694	Colon_Transverse	0.987487	0.231482
HLA-DMA	0.817025	Colon_Transverse	0.987487	-0.231373
MDGA1	0.817099	Colon_Transverse	0.987487	0.231277
CNOT6L	0.817173	Colon_Transverse	0.987487	-0.231183
SIGLEC11	0.817212	Colon_Transverse	0.987487	0.231132
GSTM1	0.817279	Colon_Transverse	0.987487	-0.231046
TUSC3	0.817313	Colon_Transverse	0.987487	-0.231002
ZC3H13	0.817494	Colon_Transverse	0.987487	0.230769
PDCL	0.817494	Colon_Transverse	0.987487	0.230769
FRMD3	0.817494	Colon_Transverse	0.987487	0.230769
MIB1	0.817512	Colon_Transverse	0.987487	-0.230746
MATN1	0.851269	Nerve_Tibial	0.987489	0.1875
TMCC2	0.851269	Nerve_Tibial	0.987489	-0.1875
DVL3	0.851335	Nerve_Tibial	0.987489	0.187416
PIK3AP1	0.79863	Colon_Sigmoid	0.987491	-0.255121
BMPR2	0.798644	Colon_Sigmoid	0.987491	0.255102
TPSD1	0.886211	Esophagus_Muscularis	0.987494	0.1431
RP11-333A23.4	0.886226	Esophagus_Muscularis	0.987494	0.143081
IKBIP	0.886362	Esophagus_Muscularis	0.987494	0.14291
ZNF20	0.886367	Esophagus_Muscularis	0.987494	0.142903
CCDC138	0.886403	Esophagus_Muscularis	0.987494	-0.142857
MCM7	0.811004	Small_Intestine_Terminal_Ileum	0.987494	0.23913
C11orf58	0.886484	Esophagus_Muscularis	0.987495	-0.142755
ZNF677	0.852525	Artery_Coronary	0.987498	0.185897
UFSP1	0.768668	Brain_Putamen_basal_ganglia	0.987499	0.294118
SOHLH2	0.789888	Prostate	0.9875	0.266456
DUSP7	0.79003	Prostate	0.9875	0.266272
BCKDHA	0.790057	Prostate	0.9875	0.266237
RGS6	0.790219	Prostate	0.9875	-0.266026
LCOR	0.790295	Prostate	0.9875	-0.265928
SNAPC5	0.790337	Prostate	0.9875	0.265873
RP11-274B21.10	0.790355	Prostate	0.9875	0.26585
LIPA	0.790444	Prostate	0.9875	-0.265734
SSBP3	0.790506	Prostate	0.9875	0.265653
DIRC2	0.790528	Prostate	0.9875	-0.265625
SMARCC2	0.790659	Prostate	0.9875	0.265455
TMCO3	0.790696	Prostate	0.9875	0.265408
RPL36	0.790729	Prostate	0.9875	0.265364
CD200	0.790741	Prostate	0.9875	0.265348
ZSCAN20	0.790811	Prostate	0.9875	0.265258
RSRC2	0.791009	Prostate	0.9875	0.265
AGAP3	0.791086	Prostate	0.9875	-0.264901
RNF5	0.791115	Prostate	0.9875	0.264863
DUSP12	0.791133	Prostate	0.9875	-0.26484
WIPF2	0.81777	Colon_Transverse	0.987501	-0.230415
MALRD1	0.817828	Colon_Transverse	0.987501	-0.23034
ZNF677	0.817856	Colon_Transverse	0.987501	0.230303
CXCR1	0.817905	Colon_Transverse	0.987501	-0.230241
FAM136A	0.817924	Colon_Transverse	0.987501	-0.230216
SLC27A1	0.778083	Liver	0.987502	0.281818
SLC5A6	0.801575	Artery_Aorta	0.987502	0.251309
CNP	0.768949	Brain_Putamen_basal_ganglia	0.987504	-0.29375
RP11-286N22.8	0.769316	Brain_Putamen_basal_ganglia	0.987504	-0.293269
SEC61G	0.769327	Brain_Putamen_basal_ganglia	0.987504	-0.293255
EVPL	0.769417	Brain_Putamen_basal_ganglia	0.987504	0.293138
GP1BA	0.769631	Brain_Putamen_basal_ganglia	0.987504	0.292857
DPT	0.769738	Brain_Putamen_basal_ganglia	0.987504	-0.292718
PHF20L1	0.769787	Brain_Putamen_basal_ganglia	0.987504	0.292653
FAM26E	0.76982	Brain_Putamen_basal_ganglia	0.987504	-0.292611
FAM35A	0.769842	Brain_Putamen_basal_ganglia	0.987504	-0.292582
RPP30	0.769864	Brain_Putamen_basal_ganglia	0.987504	0.292553
RACGAP1	0.770173	Brain_Putamen_basal_ganglia	0.987504	0.292149
GGCX	0.770309	Brain_Putamen_basal_ganglia	0.987504	0.291971
FHIT	0.770309	Brain_Putamen_basal_ganglia	0.987504	0.291971
ILF3-AS1	0.770351	Brain_Putamen_basal_ganglia	0.987504	-0.291916
QTRT2	0.770505	Brain_Putamen_basal_ganglia	0.987504	-0.291715
RP11-521O16.1	0.770542	Brain_Putamen_basal_ganglia	0.987504	0.291667
C19orf70	0.77061	Brain_Putamen_basal_ganglia	0.987504	0.291577
KIAA0753	0.770628	Brain_Putamen_basal_ganglia	0.987504	0.291553
CTC-281F24.5	0.770628	Brain_Putamen_basal_ganglia	0.987504	0.291553
HIP1	0.770851	Brain_Putamen_basal_ganglia	0.987504	-0.291262
GTPBP8	0.770945	Brain_Putamen_basal_ganglia	0.987504	-0.291139
RP11-181C3.1	0.77099	Brain_Putamen_basal_ganglia	0.987504	0.29108
ZNF471	0.771074	Brain_Putamen_basal_ganglia	0.987504	-0.290971
HTR4	0.771219	Brain_Putamen_basal_ganglia	0.987504	-0.29078
CFAP221	0.771239	Brain_Putamen_basal_ganglia	0.987504	-0.290755
DNAJC18	0.77128	Brain_Putamen_basal_ganglia	0.987504	0.290701
PROX2	0.771283	Brain_Putamen_basal_ganglia	0.987504	0.290698
SYCP2	0.771373	Brain_Putamen_basal_ganglia	0.987504	0.290579
FAM217B	0.771373	Brain_Putamen_basal_ganglia	0.987504	0.290579
MADCAM1	0.771408	Brain_Putamen_basal_ganglia	0.987504	-0.290534
TIPIN	0.771444	Brain_Putamen_basal_ganglia	0.987504	-0.290486
SLTM	0.771569	Brain_Putamen_basal_ganglia	0.987504	0.290323
LRRC23	0.77159	Brain_Putamen_basal_ganglia	0.987504	-0.290296
SCRG1	0.771927	Brain_Putamen_basal_ganglia	0.987504	-0.289855
RP5-827E24.1	0.771997	Brain_Putamen_basal_ganglia	0.987504	-0.289764
FAM81A	0.772158	Brain_Putamen_basal_ganglia	0.987504	0.289553
TPH1	0.772219	Brain_Putamen_basal_ganglia	0.987504	-0.289474
SPCS3	0.772219	Brain_Putamen_basal_ganglia	0.987504	0.289474
CLSTN1	0.772477	Brain_Putamen_basal_ganglia	0.987504	-0.289137
EGFR	0.772563	Brain_Putamen_basal_ganglia	0.987504	0.289024
TRMT13	0.772588	Brain_Putamen_basal_ganglia	0.987504	-0.288991
BRE	0.772649	Brain_Putamen_basal_ganglia	0.987504	0.288912
DGKD	0.772663	Brain_Putamen_basal_ganglia	0.987504	0.288893
AC108488.4	0.772755	Brain_Putamen_basal_ganglia	0.987504	0.288773
FCGR3A	0.772835	Brain_Putamen_basal_ganglia	0.987504	-0.288669
RP11-473E2.4	0.772871	Brain_Putamen_basal_ganglia	0.987504	0.288621
2024-03-01	0.773169	Brain_Putamen_basal_ganglia	0.987504	-0.288232
IDNK	0.773533	Brain_Putamen_basal_ganglia	0.987504	-0.287756
RP11-467P9.1	0.773549	Brain_Putamen_basal_ganglia	0.987504	-0.287736
PDZK1IP1	0.773585	Brain_Putamen_basal_ganglia	0.987504	-0.287688
CEP290	0.77361	Brain_Putamen_basal_ganglia	0.987504	0.287656
NKAPL	0.773701	Brain_Putamen_basal_ganglia	0.987504	-0.287538
RIPK2	0.773723	Brain_Putamen_basal_ganglia	0.987504	-0.287509
C22orf31	0.773787	Brain_Putamen_basal_ganglia	0.987504	-0.287425
LYPD5	0.77384	Brain_Putamen_basal_ganglia	0.987504	0.287356
C2orf15	0.773934	Brain_Putamen_basal_ganglia	0.987504	0.287233
CEP70	0.774174	Brain_Putamen_basal_ganglia	0.987504	-0.28692
TOP2B	0.774357	Brain_Putamen_basal_ganglia	0.987504	0.28668
TMEM63C	0.774368	Brain_Putamen_basal_ganglia	0.987504	0.286667
B4GALNT1	0.7744	Brain_Putamen_basal_ganglia	0.987504	0.286624
RBP7	0.7744	Brain_Putamen_basal_ganglia	0.987504	0.286624
TRANK1	0.77447	Brain_Putamen_basal_ganglia	0.987504	-0.286533
TMEM63A	0.774494	Brain_Putamen_basal_ganglia	0.987504	-0.286501
MDM1	0.774506	Brain_Putamen_basal_ganglia	0.987504	0.286486
SYT4	0.774615	Brain_Putamen_basal_ganglia	0.987504	0.286344
RP11-474N24.6	0.774629	Brain_Putamen_basal_ganglia	0.987504	0.286325
IL4R	0.774745	Brain_Putamen_basal_ganglia	0.987504	-0.286174
KIF2C	0.774747	Brain_Putamen_basal_ganglia	0.987504	0.286171
CYFIP2	0.774754	Brain_Putamen_basal_ganglia	0.987504	-0.286162
BTBD3	0.774968	Brain_Putamen_basal_ganglia	0.987504	-0.285883
ACTR2	0.775097	Brain_Putamen_basal_ganglia	0.987504	-0.285714
C14orf132	0.775097	Brain_Putamen_basal_ganglia	0.987504	-0.285714
COPS2	0.775271	Brain_Putamen_basal_ganglia	0.987504	0.285486
COL6A1	0.775378	Brain_Putamen_basal_ganglia	0.987504	-0.285348
TMEM176A	0.775446	Brain_Putamen_basal_ganglia	0.987504	0.285258
IL20RB	0.775524	Brain_Putamen_basal_ganglia	0.987504	0.285156
CORT	0.775626	Brain_Putamen_basal_ganglia	0.987504	-0.285024
RP11-680C21.1	0.775733	Brain_Putamen_basal_ganglia	0.987504	-0.284884
WDFY2	0.775733	Brain_Putamen_basal_ganglia	0.987504	-0.284884
TMEM127	0.775896	Brain_Putamen_basal_ganglia	0.987504	-0.284672
FUT11	0.775896	Brain_Putamen_basal_ganglia	0.987504	0.284672
ZNF544	0.775896	Brain_Putamen_basal_ganglia	0.987504	-0.284672
PSD4	0.775896	Brain_Putamen_basal_ganglia	0.987504	-0.284672
DPYD	0.775914	Brain_Putamen_basal_ganglia	0.987504	-0.284647
ACTR2	0.778181	Liver	0.987507	0.28169
ZDHHC17	0.776087	Brain_Putamen_basal_ganglia	0.987513	-0.284422
IPO7	0.776146	Brain_Putamen_basal_ganglia	0.987513	0.284345
DENND4B	0.776191	Brain_Putamen_basal_ganglia	0.987513	-0.284286
ZMAT3	0.776271	Brain_Putamen_basal_ganglia	0.987513	0.284182
MPDU1	0.776576	Brain_Putamen_basal_ganglia	0.987513	0.283784
EFL1	0.776643	Brain_Putamen_basal_ganglia	0.987513	-0.283696
CRACR2B	0.77665	Brain_Putamen_basal_ganglia	0.987513	-0.283688
LINC00339	0.776702	Brain_Putamen_basal_ganglia	0.987513	-0.283619
WSCD2	0.776767	Brain_Putamen_basal_ganglia	0.987513	0.283535
ZNF567	0.776784	Brain_Putamen_basal_ganglia	0.987513	-0.283513
TM6SF1	0.800454	Brain_Nucleus_accumbens_basal_ganglia	0.987516	0.252759
USP28	0.800711	Brain_Nucleus_accumbens_basal_ganglia	0.987516	0.252427
SHQ1	0.800813	Brain_Nucleus_accumbens_basal_ganglia	0.987516	-0.252295
FAM126B	0.800909	Brain_Nucleus_accumbens_basal_ganglia	0.987516	-0.252171
NCF2	0.800963	Brain_Nucleus_accumbens_basal_ganglia	0.987516	0.252101
CST6	0.801038	Brain_Nucleus_accumbens_basal_ganglia	0.987516	-0.252004
SCYL2	0.801053	Brain_Nucleus_accumbens_basal_ganglia	0.987516	-0.251984
DEPDC4	0.801053	Brain_Nucleus_accumbens_basal_ganglia	0.987516	0.251984
WHRN	0.80134	Brain_Nucleus_accumbens_basal_ganglia	0.987516	-0.251613
NICN1	0.801437	Brain_Nucleus_accumbens_basal_ganglia	0.987516	-0.251488
SV2C	0.801483	Brain_Nucleus_accumbens_basal_ganglia	0.987516	0.251429
OAZ3	0.801507	Brain_Nucleus_accumbens_basal_ganglia	0.987516	-0.251397
TNFRSF11A	0.801602	Brain_Nucleus_accumbens_basal_ganglia	0.987516	-0.251275
SDK2	0.801607	Brain_Nucleus_accumbens_basal_ganglia	0.987516	-0.251269
LZTR1	0.801685	Brain_Nucleus_accumbens_basal_ganglia	0.987516	-0.251167
BNIP1	0.801705	Brain_Nucleus_accumbens_basal_ganglia	0.987516	0.251142
RP11-88E10.4	0.778519	Liver	0.987518	0.28125
APOM	0.778637	Liver	0.987518	-0.281096
ICOS	0.778648	Liver	0.987518	0.281081
FZD4	0.778671	Liver	0.987518	-0.281051
BCAP29	0.778903	Liver	0.987518	-0.280749
SAE1	0.77897	Liver	0.987518	0.280662
ZC3H4	0.77897	Liver	0.987518	0.280662
RP11-109A6.5	0.779036	Liver	0.987518	0.280576
ANP32E	0.779036	Liver	0.987518	-0.280576
DENND4B	0.798749	Colon_Sigmoid	0.98752	-0.254967
AFTPH	0.873209	Stomach	0.987521	-0.159583
TFB2M	0.841561	smultixcan	0.987521	-0.179962
USP40	0.74656	Adipose_Visceral_Omentum	0.987522	0.323178
GEMIN7	0.791236	Prostate	0.987527	0.264706
LINC01235	0.871029	Esophagus_Gastroesophageal_Junction	0.987527	-0.162351
RP11-50I19.2	0.871054	Esophagus_Gastroesophageal_Junction	0.987527	-0.16232
LIMK1	0.818537	Heart_Left_Ventricle	0.987528	0.229428
LAPTM4B	0.818569	Heart_Left_Ventricle	0.987528	-0.229386
EVI5	0.832247	Esophagus_Mucosa	0.987528	0.211821
PM20D2	0.801677	Artery_Aorta	0.987529	-0.251178
MREG	0.837472	Artery_Tibial	0.987531	0.205128
FIZ1	0.819262	Thyroid	0.987534	0.228495
CNMD	0.819361	Thyroid	0.987534	-0.228367
GPATCH4	0.819525	Thyroid	0.987534	0.228155
VSTM4	0.819592	Thyroid	0.987534	-0.22807
ANKRD23	0.819906	Thyroid	0.987534	-0.227666
MRPL19	0.819963	Thyroid	0.987534	0.227593
CCAR2	0.819968	Thyroid	0.987534	-0.227586
GPR37L1	0.820059	Thyroid	0.987534	-0.227469
RAB36	0.820065	Thyroid	0.987534	-0.227462
CYP2U1	0.82018	Thyroid	0.987534	-0.227313
HRASLS5	0.820212	Thyroid	0.987534	0.227273
ATP5SL	0.820227	Thyroid	0.987534	-0.227254
STMN4	0.820391	Thyroid	0.987534	0.227042
MSANTD4	0.820444	Thyroid	0.987534	0.226974
UPK1A	0.820564	Thyroid	0.987534	0.22682
SSX2IP	0.820756	Thyroid	0.987534	-0.226573
WDR64	0.820798	Thyroid	0.987534	-0.226519
DDX60	0.820879	Thyroid	0.987534	0.226415
LINC01767	0.820879	Thyroid	0.987534	0.226415
COX6B1	0.820986	Thyroid	0.987534	-0.226277
RAB10	0.821053	Thyroid	0.987534	0.22619
AC004069.2	0.821078	Thyroid	0.987534	-0.226159
RRP1B	0.82118	Thyroid	0.987534	-0.226027
PDZD8	0.821188	Thyroid	0.987534	-0.226017
TAF7	0.821276	Thyroid	0.987534	-0.225904
MEGF9	0.821352	Thyroid	0.987534	0.225806
GGT1	0.821493	Thyroid	0.987534	0.225626
NUDT9	0.821505	Thyroid	0.987534	-0.22561
NDUFB4	0.821505	Thyroid	0.987534	0.22561
SYK	0.821684	Thyroid	0.987534	0.225379
RP11-672L10.6	0.821705	Thyroid	0.987534	0.225352
RABGEF1	0.821766	Thyroid	0.987534	-0.225274
SUSD3	0.82185	Thyroid	0.987534	-0.225166
POLR3H	0.822261	Thyroid	0.987534	-0.224638
PLCD4	0.822261	Thyroid	0.987534	0.224638
SLC12A6	0.822314	Thyroid	0.987534	0.22457
TOM1L1	0.822534	Thyroid	0.987534	0.224286
ST14	0.822615	Thyroid	0.987534	-0.224183
TTC34	0.822909	Thyroid	0.987534	0.223805
ZNF219	0.822916	Thyroid	0.987534	0.223796
ITM2B	0.822922	Thyroid	0.987534	0.223788
CTB-17P3.4	0.823003	Thyroid	0.987534	-0.223684
VENTX	0.823023	Thyroid	0.987534	0.223658
TUSC1	0.823177	Thyroid	0.987534	-0.223461
PPA1	0.823178	Thyroid	0.987534	0.223459
C1orf216	0.823336	Thyroid	0.987534	0.223256
MAP2K5	0.823439	Thyroid	0.987534	0.223123
PHGR1	0.823476	Thyroid	0.987534	0.223077
SPINK1	0.823557	Thyroid	0.987534	0.222973
GEN1	0.823794	Thyroid	0.987534	0.222668
ABHD16A	0.823878	Thyroid	0.987534	0.22256
ZNF443	0.824141	Thyroid	0.987534	0.222222
ZNF25	0.824141	Thyroid	0.987534	0.222222
DACT1	0.824183	Thyroid	0.987534	0.222168
WASF1	0.824394	Thyroid	0.987534	0.221897
DNAJB6	0.824414	Thyroid	0.987534	-0.221871
ARHGEF37	0.824418	Thyroid	0.987534	0.221866
LRRD1	0.824571	Thyroid	0.987534	-0.22167
LNX2	0.824608	Thyroid	0.987534	-0.221622
ATP13A5	0.824659	Thyroid	0.987534	0.221557
NR2E3	0.824662	Thyroid	0.987534	-0.221552
GATAD1	0.824713	Thyroid	0.987534	-0.221488
BRMS1	0.824721	Thyroid	0.987534	0.221477
HEY2	0.824872	Thyroid	0.987534	0.221283
ZNF85	0.825118	Thyroid	0.987534	-0.220967
TRIOBP	0.825147	Thyroid	0.987534	0.22093
RN7SL832P	0.825155	Thyroid	0.987534	0.220919
PRLR	0.825359	Thyroid	0.987534	0.220657
ZNF93	0.825375	Thyroid	0.987534	0.220637
PLD2	0.825517	Thyroid	0.987534	0.220455
ZNF585A	0.825559	Thyroid	0.987534	-0.220401
NUDT15	0.825576	Thyroid	0.987534	0.220379
RP11-50D16.4	0.825585	Thyroid	0.987534	-0.220367
RFK	0.825678	Thyroid	0.987534	-0.220248
EEFSEC	0.825761	Thyroid	0.987534	-0.220141
ARTN	0.825773	Thyroid	0.987534	-0.220126
SNX32	0.825871	Thyroid	0.987534	-0.22
SDR16C5	0.825936	Thyroid	0.987534	-0.219917
PRDX2	0.825982	Thyroid	0.987534	0.219858
EIF5B	0.825982	Thyroid	0.987534	-0.219858
C10orf91	0.82603	Thyroid	0.987534	-0.219796
ZNF500	0.82603	Thyroid	0.987534	0.219796
ANKRD40	0.826055	Thyroid	0.987534	-0.219764
C18orf8	0.82608	Thyroid	0.987534	0.219731
TMPO	0.826179	Thyroid	0.987534	0.219605
MT1F	0.826214	Thyroid	0.987534	0.21956
PWP1	0.826239	Thyroid	0.987534	-0.219527
KCTD10	0.826311	Thyroid	0.987534	-0.219436
RP11-109A6.5	0.826369	Thyroid	0.987534	0.219361
GID8	0.826384	Thyroid	0.987534	0.219341
C9orf50	0.826454	Thyroid	0.987534	-0.219251
NUP205	0.826479	Thyroid	0.987534	-0.219219
ZSCAN2	0.826511	Thyroid	0.987534	-0.219178
ZNF286B	0.826667	Thyroid	0.987534	-0.218978
FOXN2	0.826701	Thyroid	0.987534	-0.218935
CXCL14	0.826701	Thyroid	0.987534	0.218935
SOAT1	0.82686	Thyroid	0.987534	-0.218731
TRIM59	0.826875	Thyroid	0.987534	-0.218711
CRIP3	0.826987	Thyroid	0.987534	0.218567
SULT1A1	0.827049	Thyroid	0.987534	0.218487
RAB6A	0.827102	Thyroid	0.987534	0.218419
ERN1	0.82751	Thyroid	0.987534	-0.217897
PKMYT1	0.827546	Thyroid	0.987534	0.21785
RP11-768F21.1	0.827629	Thyroid	0.987534	0.217743
KARS	0.827651	Thyroid	0.987534	0.217715
RP5-1017F8.2	0.827753	Thyroid	0.987534	0.217584
H2AFV	0.827812	Thyroid	0.987534	0.217509
CUL7	0.827886	Thyroid	0.987534	-0.217414
SMAP2	0.827903	Thyroid	0.987534	-0.217391
PPP2CB	0.827913	Thyroid	0.987534	-0.217379
TXNDC9	0.827916	Thyroid	0.987534	0.217375
ZNF28	0.828022	Thyroid	0.987534	0.21724
RWDD1	0.828144	Thyroid	0.987534	-0.217083
ZG16B	0.828377	Thyroid	0.987534	-0.216783
NT5DC2	0.828449	Thyroid	0.987534	-0.216691
TXNDC2	0.828515	Thyroid	0.987534	0.216606
NPM3	0.828621	Thyroid	0.987534	-0.216471
LINC01886	0.828662	Thyroid	0.987534	0.216418
LINC01885	0.828662	Thyroid	0.987534	0.216418
SACM1L	0.828728	Thyroid	0.987534	0.216333
CBS	0.828844	Thyroid	0.987534	-0.216184
LINC00930	0.82895	Thyroid	0.987534	-0.216048
MRPS17	0.82901	Thyroid	0.987534	-0.215971
DHX35	0.829069	Thyroid	0.987534	0.215896
TSHR	0.82908	Thyroid	0.987534	-0.215882
C8orf37	0.829106	Thyroid	0.987534	0.215848
XRN1	0.829122	Thyroid	0.987534	-0.215827
PLSCR4	0.829122	Thyroid	0.987534	-0.215827
ALS2CR12	0.82923	Thyroid	0.987534	0.215689
MUC7	0.829232	Thyroid	0.987534	-0.215686
USP54	0.829289	Thyroid	0.987534	0.215613
IRAK3	0.829302	Thyroid	0.987534	0.215596
ZBTB20	0.829429	Thyroid	0.987534	-0.215434
RP11-325E5.1	0.829525	Thyroid	0.987534	-0.215311
CDK2AP2	0.829525	Thyroid	0.987534	-0.215311
ERVV-1	0.829575	Thyroid	0.987534	0.215247
DBNDD2	0.829575	Thyroid	0.987534	-0.215247
OTUD6B	0.829575	Thyroid	0.987534	-0.215247
FAM102B	0.829587	Thyroid	0.987534	-0.215232
LINC02148	0.829628	Thyroid	0.987534	-0.215179
PLXND1	0.829652	Thyroid	0.987534	-0.215148
RP11-1008C21.1	0.829735	Thyroid	0.987534	-0.215041
CERS3	0.829735	Thyroid	0.987534	-0.215041
PTCSC2	0.829881	Thyroid	0.987534	0.214855
SRP19	0.829969	Thyroid	0.987534	-0.214741
KDM1B	0.830082	Thyroid	0.987534	0.214597
CEP295NL	0.830122	Thyroid	0.987534	-0.214545
PFN1	0.830123	Thyroid	0.987534	0.214544
AC073283.4	0.830158	Thyroid	0.987534	0.2145
SLC4A7	0.771862	Brain_Cerebellum	0.987534	-0.289941
SCRG1	0.771927	Brain_Cerebellum	0.987534	-0.289855
C6orf163	0.772039	Brain_Cerebellum	0.987534	0.289709
ING1	0.77208	Brain_Cerebellum	0.987534	-0.289655
REXO1	0.832332	Esophagus_Mucosa	0.987535	-0.211712
NSMCE2	0.837614	Artery_Tibial	0.987536	0.204947
DEFB1	0.837713	Artery_Tibial	0.987536	0.204819
INPP4A	0.837713	Artery_Tibial	0.987536	0.204819
TBCA	0.78456	Testis	0.987537	0.273381
TNIP2	0.78456	Testis	0.987537	0.273381
RP11-473E2.4	0.784597	Testis	0.987537	-0.273333
MGAT1	0.816329	Heart_Atrial_Appendage	0.987542	0.23227
TRIM61	0.816351	Heart_Atrial_Appendage	0.987542	-0.23224
FAU	0.737654	Breast_Mammary_Tissue	0.987543	-0.334961
XPO7	0.75243	Brain_Cortex	0.987544	-0.315436
MANBA	0.737736	Breast_Mammary_Tissue	0.987545	-0.334853
CCND3	0.842105	Brain_Hypothalamus	0.98755	-0.199201
ACAA2	0.842165	Brain_Hypothalamus	0.98755	-0.199125
COA4	0.842222	Brain_Hypothalamus	0.98755	-0.199052
VSTM2L	0.776955	Brain_Putamen_basal_ganglia	0.987553	0.28329
RDH16	0.777087	Brain_Putamen_basal_ganglia	0.987553	-0.283117
SLFN5	0.777156	Brain_Putamen_basal_ganglia	0.987553	-0.283027
ZNF484	0.77727	Brain_Putamen_basal_ganglia	0.987553	0.282878
RPL7	0.777477	Brain_Putamen_basal_ganglia	0.987553	-0.282609
PHB	0.777477	Brain_Putamen_basal_ganglia	0.987553	0.282609
NLN	0.777567	Brain_Putamen_basal_ganglia	0.987553	-0.282491
TMEM74	0.777971	Brain_Putamen_basal_ganglia	0.987553	0.281964
COX7A1	0.778056	Brain_Putamen_basal_ganglia	0.987553	-0.281853
PAGR1	0.778236	Brain_Putamen_basal_ganglia	0.987553	0.281619
THUMPD1	0.778243	Brain_Putamen_basal_ganglia	0.987553	-0.281609
EPB41L4B	0.778468	Brain_Putamen_basal_ganglia	0.987553	-0.281316
NUDCD2	0.778675	Brain_Putamen_basal_ganglia	0.987553	0.281046
RP11-368L12.1	0.778763	Brain_Putamen_basal_ganglia	0.987553	-0.280932
YTHDC1	0.778873	Brain_Putamen_basal_ganglia	0.987553	-0.280788
SYNGR3	0.778873	Brain_Putamen_basal_ganglia	0.987553	-0.280788
GDF7	0.779036	Brain_Putamen_basal_ganglia	0.987553	0.280576
RP11-109A6.5	0.779036	Brain_Putamen_basal_ganglia	0.987553	0.280576
ANP32E	0.779036	Brain_Putamen_basal_ganglia	0.987553	-0.280576
RP11-297J22.1	0.779061	Brain_Putamen_basal_ganglia	0.987553	0.280543
NDFIP1	0.779191	Brain_Putamen_basal_ganglia	0.987553	0.280374
ASCL2	0.779293	Brain_Putamen_basal_ganglia	0.987553	-0.280241
SPATA1	0.779309	Brain_Putamen_basal_ganglia	0.987553	0.28022
MEX3B	0.779442	Brain_Putamen_basal_ganglia	0.987553	0.280046
SYN2	0.779538	Brain_Putamen_basal_ganglia	0.987553	-0.279921
CD4	0.779582	Brain_Putamen_basal_ganglia	0.987553	-0.279863
SIK3	0.779692	Brain_Putamen_basal_ganglia	0.987553	0.27972
RP11-365P13.5	0.779692	Brain_Putamen_basal_ganglia	0.987553	-0.27972
APTR	0.779705	Brain_Putamen_basal_ganglia	0.987553	0.279703
NDN	0.779779	Brain_Putamen_basal_ganglia	0.987553	-0.279607
GALNT16	0.779785	Brain_Putamen_basal_ganglia	0.987553	0.279599
AC079922.3	0.779879	Brain_Putamen_basal_ganglia	0.987553	-0.279477
LINC01844	0.77988	Brain_Putamen_basal_ganglia	0.987553	0.279476
LINC01637	0.779885	Brain_Putamen_basal_ganglia	0.987553	0.279469
BVES	0.779974	Brain_Putamen_basal_ganglia	0.987553	0.279353
MIB2	0.780075	Brain_Putamen_basal_ganglia	0.987553	-0.279221
TIMM9	0.780132	Brain_Putamen_basal_ganglia	0.987553	0.279148
DCAF4L1	0.780285	Brain_Putamen_basal_ganglia	0.987553	0.278947
GRB7	0.780333	Brain_Putamen_basal_ganglia	0.987553	0.278884
RP5-837J1.4	0.780363	Brain_Putamen_basal_ganglia	0.987553	0.278846
PLS1	0.780398	Brain_Putamen_basal_ganglia	0.987553	-0.278801
SLC12A9	0.780437	Brain_Putamen_basal_ganglia	0.987553	-0.27875
SRP14-AS1	0.853328	Kidney_Cortex	0.987555	0.184874
PNPLA8	0.853352	Kidney_Cortex	0.987555	-0.184843
TRNAU1AP	0.85343	Kidney_Cortex	0.987555	0.184744
PRKCSH	0.837808	Artery_Tibial	0.987555	-0.204698
LINC02207	0.830324	Thyroid	0.987556	-0.214286
OSGIN1	0.830324	Thyroid	0.987556	-0.214286
PAFAH2	0.818971	Skin_Not_Sun_Exposed_Suprapubic	0.987559	0.228869
TDRD10	0.819026	Skin_Not_Sun_Exposed_Suprapubic	0.987559	-0.228797
ZNF804A	0.73783	Breast_Mammary_Tissue	0.987564	0.334728
TMEM263	0.838057	Artery_Tibial	0.987564	0.20438
GMEB1	0.838057	Artery_Tibial	0.987564	0.20438
RFTN1	0.838116	Artery_Tibial	0.987564	0.204304
YIPF3	0.838151	Artery_Tibial	0.987564	-0.204259
VDAC1	0.83829	Artery_Tibial	0.987564	0.204082
RAB4A	0.83829	Artery_Tibial	0.987564	-0.204082
MCM8	0.87117	Esophagus_Gastroesophageal_Junction	0.987566	-0.162173
ZNF697	0.79571	Lung	0.987571	-0.258903
PLEKHD1	0.830412	Thyroid	0.987571	-0.214174
SAV1	0.816628	Heart_Atrial_Appendage	0.987571	-0.231884
SLC2A9	0.816703	Heart_Atrial_Appendage	0.987571	0.231788
SCT	0.816703	Heart_Atrial_Appendage	0.987571	0.231788
NEU4	0.816762	Heart_Atrial_Appendage	0.987571	-0.231711
MARK2	0.816865	Heart_Atrial_Appendage	0.987571	-0.231579
FBLL1	0.817075	Heart_Atrial_Appendage	0.987571	0.231308
DRAM1	0.817094	Heart_Atrial_Appendage	0.987571	0.231284
MDGA1	0.817099	Heart_Atrial_Appendage	0.987571	0.231277
RP4-761J14.10	0.817123	Heart_Atrial_Appendage	0.987571	0.231247
ZNF587	0.664851	Brain_Substantia_nigra	0.987572	0.433225
ARHGEF26	0.853583	Kidney_Cortex	0.987579	0.184549
LINC00900	0.854248	Kidney_Cortex	0.987579	0.183702
KIAA0556	0.854347	Kidney_Cortex	0.987579	-0.183575
XPO4	0.854683	Kidney_Cortex	0.987579	-0.183147
ADCY9	0.854721	Kidney_Cortex	0.987579	-0.183099
YTHDC2	0.854721	Kidney_Cortex	0.987579	0.183099
YAP1	0.854751	Kidney_Cortex	0.987579	0.18306
HMGXB3	0.85477	Kidney_Cortex	0.987579	0.183036
GPR132	0.854793	Kidney_Cortex	0.987579	-0.183007
FAM126B	0.854806	Kidney_Cortex	0.987579	-0.18299
PPP1R8	0.854958	Kidney_Cortex	0.987579	-0.182796
CCL5	0.855027	Kidney_Cortex	0.987579	-0.182708
LINC00862	0.855032	Kidney_Cortex	0.987579	-0.182702
ZMYM6	0.85519	Kidney_Cortex	0.987579	-0.1825
FAT3	0.855194	Kidney_Cortex	0.987579	0.182495
TRIM17	0.855331	Kidney_Cortex	0.987579	-0.18232
FZD6	0.855471	Kidney_Cortex	0.987579	-0.182143
PLA2G12A	0.855725	Kidney_Cortex	0.987579	-0.181818
LSM10	0.855725	Kidney_Cortex	0.987579	-0.181818
MRPL43	0.855725	Kidney_Cortex	0.987579	-0.181818
GTF3A	0.855783	Kidney_Cortex	0.987579	0.181745
MTPAP	0.856242	Kidney_Cortex	0.987579	-0.181159
AHDC1	0.856443	Kidney_Cortex	0.987579	0.180905
FAM149B1	0.856646	Kidney_Cortex	0.987579	-0.180645
CTB-133G6.1	0.856668	Kidney_Cortex	0.987579	-0.180617
RAB8B	0.856692	Kidney_Cortex	0.987579	0.180587
LGR4	0.856751	Kidney_Cortex	0.987579	0.180511
HIF3A	0.856895	Kidney_Cortex	0.987579	-0.180328
ZNF552	0.856972	Kidney_Cortex	0.987579	-0.180231
NUDT5	0.857069	Kidney_Cortex	0.987579	-0.180106
CHDH	0.857073	Kidney_Cortex	0.987579	-0.180101
NDUFS6	0.857218	Kidney_Cortex	0.987579	0.179916
FLJ37035	0.857218	Kidney_Cortex	0.987579	-0.179916
APOC3	0.857266	Kidney_Cortex	0.987579	-0.179856
QRICH2	0.857435	Kidney_Cortex	0.987579	-0.179641
QARS	0.857788	Kidney_Cortex	0.987579	0.179191
HOXB7	0.857788	Kidney_Cortex	0.987579	0.179191
DHX15	0.857856	Kidney_Cortex	0.987579	-0.179104
ACTR5	0.857914	Kidney_Cortex	0.987579	-0.179031
PPP2R5A	0.858046	Kidney_Cortex	0.987579	0.178862
CLGN	0.858089	Kidney_Cortex	0.987579	-0.178808
FLOT2	0.858118	Kidney_Cortex	0.987579	-0.178771
COL22A1	0.858492	Kidney_Cortex	0.987579	0.178295
ARHGAP32	0.858715	Kidney_Cortex	0.987579	0.17801
PP2D1	0.85879	Kidney_Cortex	0.987579	0.177914
MOSPD3	0.85916	Kidney_Cortex	0.987579	-0.177443
APCDD1L	0.859179	Kidney_Cortex	0.987579	0.177419
WDR43	0.8593	Kidney_Cortex	0.987579	-0.177265
RFTN1	0.859329	Kidney_Cortex	0.987579	-0.177228
FAM210B	0.859339	Kidney_Cortex	0.987579	-0.177215
SEMA4B	0.859369	Kidney_Cortex	0.987579	0.177177
LINC01166	0.859462	Kidney_Cortex	0.987579	-0.17706
MTHFD1	0.85959	Kidney_Cortex	0.987579	-0.176896
MYO5A	0.859709	Kidney_Cortex	0.987579	-0.176744
TMOD3	0.859924	Kidney_Cortex	0.987579	-0.176471
TNRC6C	0.859924	Kidney_Cortex	0.987579	-0.176471
XKR9	0.859924	Kidney_Cortex	0.987579	0.176471
ANXA7	0.859924	Kidney_Cortex	0.987579	-0.176471
PDCD4	0.860036	Kidney_Cortex	0.987579	0.176328
VPS36	0.860215	Kidney_Cortex	0.987579	0.176101
GSTM4	0.86025	Kidney_Cortex	0.987579	0.176056
GPR162	0.860296	Kidney_Cortex	0.987579	0.175998
PCDHA4	0.819202	Pituitary	0.98758	0.228571
STAG1	0.752629	Brain_Cortex	0.987581	-0.315175
PGBD4	0.752666	Brain_Cortex	0.987581	0.315126
CHEK2	0.75271	Brain_Cortex	0.987581	0.315068
ATL3	0.752932	Brain_Cortex	0.987581	-0.314775
ZNF829	0.753023	Brain_Cortex	0.987581	0.314655
COX10	0.753024	Brain_Cortex	0.987581	0.314655
EFCAB12	0.753034	Brain_Cortex	0.987581	-0.314642
RP11-396B14.2	0.818739	Heart_Left_Ventricle	0.987581	-0.229167
TELO2	0.81879	Heart_Left_Ventricle	0.987581	0.229102
AC108488.4	0.753192	Brain_Cortex	0.987582	0.314433
TM9SF1	0.753199	Brain_Cortex	0.987582	0.314424
C2orf61	0.737954	Breast_Mammary_Tissue	0.987587	-0.334564
LGALS1	0.738066	Breast_Mammary_Tissue	0.987587	0.334416
IQCB1	0.738159	Breast_Mammary_Tissue	0.987587	0.334293
PSMC4	0.738432	Breast_Mammary_Tissue	0.987587	-0.33393
LGALS3	0.738509	Breast_Mammary_Tissue	0.987587	-0.333828
C1orf204	0.738738	Breast_Mammary_Tissue	0.987587	-0.333525
RP11-613D13.8	0.738883	Breast_Mammary_Tissue	0.987587	-0.333333
ENTPD7	0.738883	Breast_Mammary_Tissue	0.987587	0.333333
RYR3	0.738883	Breast_Mammary_Tissue	0.987587	0.333333
RP1-292L20.3	0.7389	Breast_Mammary_Tissue	0.987587	0.33331
ARHGEF19	0.739128	Breast_Mammary_Tissue	0.987587	-0.333008
NRF1	0.739452	Breast_Mammary_Tissue	0.987587	0.332579
HTT	0.739464	Breast_Mammary_Tissue	0.987587	0.332564
SH3GLB1	0.73958	Breast_Mammary_Tissue	0.987587	-0.33241
P3H1	0.739641	Breast_Mammary_Tissue	0.987587	0.332329
GDPD3	0.739664	Breast_Mammary_Tissue	0.987587	-0.332298
CDX1	0.739692	Breast_Mammary_Tissue	0.987587	-0.332262
CCL19	0.739715	Breast_Mammary_Tissue	0.987587	0.332231
GTF2F2	0.739781	Breast_Mammary_Tissue	0.987587	0.332143
PRPSAP2	0.739814	Breast_Mammary_Tissue	0.987587	-0.3321
DYX1C1	0.739942	Breast_Mammary_Tissue	0.987587	0.33193
CCDC107	0.739954	Breast_Mammary_Tissue	0.987587	-0.331915
RP11-111H13.1	0.74014	Breast_Mammary_Tissue	0.987587	-0.331668
RTN2	0.740178	Breast_Mammary_Tissue	0.987587	-0.331618
IARS2	0.740322	Breast_Mammary_Tissue	0.987587	-0.331427
RP11-105N14.1	0.740335	Breast_Mammary_Tissue	0.987587	-0.33141
PRR5	0.740346	Breast_Mammary_Tissue	0.987587	-0.331395
CCNYL1	0.740376	Breast_Mammary_Tissue	0.987587	0.331356
SERPINA5	0.740427	Breast_Mammary_Tissue	0.987587	-0.331288
ODF2	0.740427	Breast_Mammary_Tissue	0.987587	-0.331288
LINC00840	0.740471	Breast_Mammary_Tissue	0.987587	0.33123
EVC	0.740583	Breast_Mammary_Tissue	0.987587	-0.331081
IFI44	0.740618	Breast_Mammary_Tissue	0.987587	0.331034
CADPS	0.740643	Breast_Mammary_Tissue	0.987587	0.331002
KIF25	0.740914	Breast_Mammary_Tissue	0.987587	0.330643
PROSER2	0.741012	Breast_Mammary_Tissue	0.987587	0.330514
DCLRE1C	0.74113	Breast_Mammary_Tissue	0.987587	-0.330357
L3MBTL4	0.741224	Breast_Mammary_Tissue	0.987587	0.330233
OPTC	0.741263	Breast_Mammary_Tissue	0.987587	0.330182
KIF13A	0.741298	Breast_Mammary_Tissue	0.987587	-0.330135
TTYH3	0.741314	Breast_Mammary_Tissue	0.987587	0.330114
CD96	0.741457	Breast_Mammary_Tissue	0.987587	-0.329925
LY6K	0.741928	Breast_Mammary_Tissue	0.987587	0.329302
TRABD2B	0.741953	Breast_Mammary_Tissue	0.987587	0.329268
PRSS46	0.741953	Breast_Mammary_Tissue	0.987587	0.329268
POM121	0.741953	Breast_Mammary_Tissue	0.987587	-0.329268
RP11-245J9.5	0.742116	Breast_Mammary_Tissue	0.987587	0.329053
JOSD2	0.742172	Breast_Mammary_Tissue	0.987587	0.328979
DNAH5	0.742332	Breast_Mammary_Tissue	0.987587	-0.328767
TMEM52B	0.742332	Breast_Mammary_Tissue	0.987587	-0.328767
ATOX1	0.74238	Breast_Mammary_Tissue	0.987587	0.328704
INAFM1	0.742404	Breast_Mammary_Tissue	0.987587	-0.328671
TAX1BP1	0.74248	Breast_Mammary_Tissue	0.987587	0.328571
LRRC43	0.74248	Breast_Mammary_Tissue	0.987587	0.328571
CNOT1	0.742539	Breast_Mammary_Tissue	0.987587	0.328493
JPH3	0.742558	Breast_Mammary_Tissue	0.987587	-0.328467
TMX1	0.742558	Breast_Mammary_Tissue	0.987587	0.328467
POLR1B	0.742601	Breast_Mammary_Tissue	0.987587	-0.328411
RBM23	0.742722	Breast_Mammary_Tissue	0.987587	0.328251
PODXL2	0.742745	Breast_Mammary_Tissue	0.987587	0.328221
FLJ12825	0.742745	Breast_Mammary_Tissue	0.987587	-0.32822
LINC02033	0.743011	Breast_Mammary_Tissue	0.987587	0.327869
CYB5R2	0.743084	Breast_Mammary_Tissue	0.987587	0.327772
ANKRD13B	0.743484	Breast_Mammary_Tissue	0.987587	-0.327243
DDR2	0.743686	Breast_Mammary_Tissue	0.987587	0.326975
ZFP30	0.743767	Breast_Mammary_Tissue	0.987587	-0.326869
CKLF	0.743773	Breast_Mammary_Tissue	0.987587	0.326861
PLIN3	0.743807	Breast_Mammary_Tissue	0.987587	-0.326817
IGSF9	0.743852	Breast_Mammary_Tissue	0.987587	-0.326757
C15orf48	0.744023	Breast_Mammary_Tissue	0.987587	0.326531
GTSE1-AS1	0.744055	Breast_Mammary_Tissue	0.987587	0.326489
FAM53B	0.744359	Breast_Mammary_Tissue	0.987587	0.326087
ZNF260	0.744359	Breast_Mammary_Tissue	0.987587	-0.326087
ARHGEF11	0.744385	Breast_Mammary_Tissue	0.987587	-0.326052
LINC01750	0.74441	Breast_Mammary_Tissue	0.987587	-0.326019
LINC00944	0.744412	Breast_Mammary_Tissue	0.987587	0.326016
RP3-340B19.3	0.744517	Breast_Mammary_Tissue	0.987587	-0.325878
DDX52	0.744543	Breast_Mammary_Tissue	0.987587	-0.325843
TVP23C	0.744741	Breast_Mammary_Tissue	0.987587	0.325581
GALNT3	0.744754	Breast_Mammary_Tissue	0.987587	0.325564
RP11-493L12.4	0.744904	Breast_Mammary_Tissue	0.987587	0.325367
SSPO	0.745001	Breast_Mammary_Tissue	0.987587	0.325238
TMEM106B	0.745023	Breast_Mammary_Tissue	0.987587	0.325209
GPANK1	0.745181	Breast_Mammary_Tissue	0.987587	0.325
CCL17	0.745249	Breast_Mammary_Tissue	0.987587	0.32491
RPF1	0.745339	Breast_Mammary_Tissue	0.987587	0.324791
CCDC142	0.745376	Breast_Mammary_Tissue	0.987587	0.324742
TTC31	0.745376	Breast_Mammary_Tissue	0.987587	-0.324742
RADIL	0.745395	Breast_Mammary_Tissue	0.987587	-0.324717
RP5-1085F17.3	0.745418	Breast_Mammary_Tissue	0.987587	0.324687
PGM2L1	0.745427	Breast_Mammary_Tissue	0.987587	0.324675
PCDHB2	0.745538	Breast_Mammary_Tissue	0.987587	-0.324528
DIRAS3	0.745624	Breast_Mammary_Tissue	0.987587	0.324415
VSTM2L	0.745693	Breast_Mammary_Tissue	0.987587	0.324324
LMNTD2	0.745757	Breast_Mammary_Tissue	0.987587	0.324239
ZNF655	0.746183	Breast_Mammary_Tissue	0.987587	-0.323676
B3GAT1	0.746187	Breast_Mammary_Tissue	0.987587	-0.323671
SPPL2B	0.746294	Breast_Mammary_Tissue	0.987587	-0.323529
FAM228A	0.746318	Breast_Mammary_Tissue	0.987587	0.323498
RP11-389G6.3	0.746436	Breast_Mammary_Tissue	0.987587	0.323342
SEMA3C	0.746454	Breast_Mammary_Tissue	0.987587	0.323319
SLC17A5	0.746608	Breast_Mammary_Tissue	0.987587	0.323116
RP11-147L13.15	0.746693	Breast_Mammary_Tissue	0.987587	0.323003
HELZ	0.746709	Breast_Mammary_Tissue	0.987587	0.322981
C8orf37	0.74681	Breast_Mammary_Tissue	0.987587	0.322848
RCL1	0.747087	Breast_Mammary_Tissue	0.987587	-0.322482
MAP3K4	0.747173	Breast_Mammary_Tissue	0.987587	-0.322369
AC005330.2	0.747228	Breast_Mammary_Tissue	0.987587	-0.322297
MICU2	0.747427	Breast_Mammary_Tissue	0.987587	-0.322034
SNRPC	0.747768	Breast_Mammary_Tissue	0.987587	0.321584
G6PC2	0.747886	Breast_Mammary_Tissue	0.987587	-0.321429
STEAP1B	0.748083	Breast_Mammary_Tissue	0.987587	-0.321168
KCNH2	0.748094	Breast_Mammary_Tissue	0.987587	0.321153
MX2	0.748168	Breast_Mammary_Tissue	0.987587	-0.321055
RHOT2	0.748231	Breast_Mammary_Tissue	0.987587	0.320973
RP3-406P24.4	0.748316	Breast_Mammary_Tissue	0.987587	0.320861
CASC1	0.748338	Breast_Mammary_Tissue	0.987587	-0.320832
CD244	0.748346	Breast_Mammary_Tissue	0.987587	-0.320821
LINC01235	0.748558	Breast_Mammary_Tissue	0.987587	-0.320541
ZNF80	0.748634	Breast_Mammary_Tissue	0.987587	0.320441
DGCR14	0.748804	Breast_Mammary_Tissue	0.987587	-0.320217
RFFL	0.748919	Breast_Mammary_Tissue	0.987587	0.320065
ADK	0.748968	Breast_Mammary_Tissue	0.987587	-0.32
HSPBAP1	0.748995	Breast_Mammary_Tissue	0.987587	-0.319965
DDX54	0.748999	Breast_Mammary_Tissue	0.987587	0.319959
PLBD2	0.74929	Breast_Mammary_Tissue	0.987587	0.319575
DBNL	0.74939	Breast_Mammary_Tissue	0.987587	-0.319444
BNIPL	0.749436	Breast_Mammary_Tissue	0.987587	0.319383
HEATR6	0.749474	Breast_Mammary_Tissue	0.987587	0.319332
CLPSL1	0.749602	Breast_Mammary_Tissue	0.987587	0.319164
PANX1	0.749607	Breast_Mammary_Tissue	0.987587	-0.319158
LOXL2	0.749614	Breast_Mammary_Tissue	0.987587	0.319149
PDE9A	0.749614	Breast_Mammary_Tissue	0.987587	-0.319149
MED21	0.749715	Breast_Mammary_Tissue	0.987587	-0.319015
PNMT	0.74978	Breast_Mammary_Tissue	0.987587	0.318929
CLDN10	0.749815	Breast_Mammary_Tissue	0.987587	0.318884
TNFRSF9	0.749847	Breast_Mammary_Tissue	0.987587	-0.318841
GPR182	0.750042	Breast_Mammary_Tissue	0.987587	-0.318584
PAH	0.750117	Breast_Mammary_Tissue	0.987587	-0.318486
FXYD3	0.750126	Breast_Mammary_Tissue	0.987587	0.318473
B4GALNT1	0.750127	Breast_Mammary_Tissue	0.987587	-0.318471
TUBA3D	0.750127	Breast_Mammary_Tissue	0.987587	0.318471
NRAS	0.750178	Breast_Mammary_Tissue	0.987587	-0.318405
SPTA1	0.75028	Breast_Mammary_Tissue	0.987587	-0.31827
TMEM104	0.750317	Breast_Mammary_Tissue	0.987587	-0.318221
GLTSCR1	0.750347	Breast_Mammary_Tissue	0.987587	0.318182
GNAO1	0.75035	Breast_Mammary_Tissue	0.987587	0.318178
RP11-1136G11.8	0.750506	Breast_Mammary_Tissue	0.987587	0.317972
KL	0.750569	Breast_Mammary_Tissue	0.987587	0.317889
TAGLN	0.750614	Breast_Mammary_Tissue	0.987587	-0.317829
HCAR3	0.750625	Breast_Mammary_Tissue	0.987587	0.317816
RELL2	0.750632	Breast_Mammary_Tissue	0.987587	-0.317806
PDAP1	0.750791	Breast_Mammary_Tissue	0.987587	-0.317597
BUD31	0.750791	Breast_Mammary_Tissue	0.987587	-0.317597
KLRK1	0.750813	Breast_Mammary_Tissue	0.987587	0.317568
GLCCI1	0.750813	Breast_Mammary_Tissue	0.987587	-0.317568
SMAGP	0.750859	Breast_Mammary_Tissue	0.987587	0.317507
ITGB3BP	0.75106	Breast_Mammary_Tissue	0.987587	-0.317241
THBS2	0.751124	Breast_Mammary_Tissue	0.987587	-0.317158
TMEM19	0.751174	Breast_Mammary_Tissue	0.987587	-0.317092
FAM89B	0.751249	Breast_Mammary_Tissue	0.987587	-0.316993
PODN	0.751304	Breast_Mammary_Tissue	0.987587	-0.316921
TTC7A	0.751371	Breast_Mammary_Tissue	0.987587	0.316832
CLDN1	0.751497	Breast_Mammary_Tissue	0.987587	0.316667
THG1L	0.751547	Breast_Mammary_Tissue	0.987587	-0.3166
BISPR	0.751571	Breast_Mammary_Tissue	0.987587	0.316568
AVEN	0.751588	Breast_Mammary_Tissue	0.987587	-0.316547
FAM210B	0.751601	Breast_Mammary_Tissue	0.987587	-0.316529
PCNX2	0.751765	Breast_Mammary_Tissue	0.987587	0.316313
IL17RB	0.751941	Breast_Mammary_Tissue	0.987587	-0.316081
ZNF534	0.752001	Breast_Mammary_Tissue	0.987587	-0.316002
SCAMP4	0.752023	Breast_Mammary_Tissue	0.987587	0.315973
KLHL17	0.752134	Breast_Mammary_Tissue	0.987587	0.315827
LINC02015	0.752162	Breast_Mammary_Tissue	0.987587	0.315789
ZNF266	0.752223	Breast_Mammary_Tissue	0.987587	-0.31571
VNN2	0.75239	Breast_Mammary_Tissue	0.987587	-0.315489
SNHG9	0.752403	Breast_Mammary_Tissue	0.987587	0.315472
PEBP1	0.752515	Breast_Mammary_Tissue	0.987587	-0.315325
NARFL	0.752531	Breast_Mammary_Tissue	0.987587	-0.315303
DHDH	0.752558	Breast_Mammary_Tissue	0.987587	0.315268
STAG1	0.752629	Breast_Mammary_Tissue	0.987587	-0.315175
EMC7	0.752666	Breast_Mammary_Tissue	0.987587	0.315126
PGBD4	0.752666	Breast_Mammary_Tissue	0.987587	0.315126
RP5-965F6.2	0.752733	Breast_Mammary_Tissue	0.987587	-0.315038
ALOX5	0.752758	Breast_Mammary_Tissue	0.987587	0.315005
BCHE	0.752792	Breast_Mammary_Tissue	0.987587	0.314961
RUBCN	0.753274	Breast_Mammary_Tissue	0.987587	-0.314325
C1orf123	0.753298	Breast_Mammary_Tissue	0.987587	-0.314293
TMEM65	0.753324	Breast_Mammary_Tissue	0.987587	-0.31426
RP1-124C6.1	0.753563	Breast_Mammary_Tissue	0.987587	0.313945
DYRK3	0.753621	Breast_Mammary_Tissue	0.987587	-0.313869
TMEM230	0.753621	Breast_Mammary_Tissue	0.987587	-0.313869
UBE2L6	0.75363	Breast_Mammary_Tissue	0.987587	-0.313857
RP11-338N10.2	0.753648	Breast_Mammary_Tissue	0.987587	-0.313833
NXPE2	0.75365	Breast_Mammary_Tissue	0.987587	-0.31383
ZSCAN20	0.75373	Breast_Mammary_Tissue	0.987587	-0.313726
PUS10	0.753794	Breast_Mammary_Tissue	0.987587	-0.313641
MAP2	0.753818	Breast_Mammary_Tissue	0.987587	-0.313609
F10	0.753907	Breast_Mammary_Tissue	0.987587	-0.313492
DNAJC13	0.75406	Breast_Mammary_Tissue	0.987587	-0.31329
SLC39A4	0.754139	Breast_Mammary_Tissue	0.987587	-0.313186
GLTP	0.754266	Breast_Mammary_Tissue	0.987587	-0.313019
SLC35E2B	0.754369	Breast_Mammary_Tissue	0.987587	0.312883
RAB3GAP2	0.754378	Breast_Mammary_Tissue	0.987587	0.312873
EXOSC7	0.754502	Breast_Mammary_Tissue	0.987587	0.312709
TST	0.754661	Breast_Mammary_Tissue	0.987587	-0.3125
STX3	0.754661	Breast_Mammary_Tissue	0.987587	-0.3125
LUZP1	0.754837	Breast_Mammary_Tissue	0.987587	0.312268
ADARB1	0.754848	Breast_Mammary_Tissue	0.987587	-0.312253
SMOC1	0.754874	Breast_Mammary_Tissue	0.987587	-0.31222
PTPRQ	0.754892	Breast_Mammary_Tissue	0.987587	-0.312195
THAP1	0.754898	Breast_Mammary_Tissue	0.987587	0.312187
DENND1B	0.754912	Breast_Mammary_Tissue	0.987587	0.312169
RAPSN	0.754997	Breast_Mammary_Tissue	0.987587	-0.312057
RP5-1021I20.2	0.75511	Breast_Mammary_Tissue	0.987587	0.311908
CAMKK1	0.755221	Breast_Mammary_Tissue	0.987587	-0.311763
TUFM	0.755306	Breast_Mammary_Tissue	0.987587	0.31165
TMPO	0.755342	Breast_Mammary_Tissue	0.987587	-0.311603
PARP6	0.755596	Breast_Mammary_Tissue	0.987587	-0.311269
OSTN	0.755604	Breast_Mammary_Tissue	0.987587	0.311258
THAP7	0.75568	Breast_Mammary_Tissue	0.987587	0.311159
G3BP2	0.755844	Breast_Mammary_Tissue	0.987587	-0.310942
LA16c-325D7.2	0.755852	Breast_Mammary_Tissue	0.987587	-0.310932
FPR3	0.756256	Breast_Mammary_Tissue	0.987587	0.310401
LETM2	0.756316	Breast_Mammary_Tissue	0.987587	-0.310322
ACBD3	0.756465	Breast_Mammary_Tissue	0.987587	-0.310127
METTL14	0.756493	Breast_Mammary_Tissue	0.987587	0.31009
RP1-302G2.5	0.756536	Breast_Mammary_Tissue	0.987587	0.310033
PHYHIP	0.756615	Breast_Mammary_Tissue	0.987587	-0.309929
PCCB	0.757096	Breast_Mammary_Tissue	0.987587	0.309296
C8orf89	0.7572	Breast_Mammary_Tissue	0.987587	0.30916
GSTM3	0.757424	Breast_Mammary_Tissue	0.987587	-0.308865
PLCD3	0.757694	Breast_Mammary_Tissue	0.987587	0.308511
PWAR6	0.757916	Breast_Mammary_Tissue	0.987587	0.308219
ZNF358	0.757927	Breast_Mammary_Tissue	0.987587	-0.308204
GTSE1	0.758076	Breast_Mammary_Tissue	0.987587	-0.308008
ZSCAN26	0.758268	Breast_Mammary_Tissue	0.987587	0.307757
STYK1	0.758272	Breast_Mammary_Tissue	0.987587	0.307751
DHODH	0.758286	Breast_Mammary_Tissue	0.987587	0.307732
RP11-255C15.3	0.758405	Breast_Mammary_Tissue	0.987587	0.307576
ETS1	0.758463	Breast_Mammary_Tissue	0.987587	-0.3075
ARNT2	0.758463	Breast_Mammary_Tissue	0.987587	-0.3075
GPRC5B	0.758467	Breast_Mammary_Tissue	0.987587	0.307495
TMEM38B	0.75851	Breast_Mammary_Tissue	0.987587	-0.307438
PLEKHF1	0.758538	Breast_Mammary_Tissue	0.987587	-0.307401
PEX5L	0.758699	Breast_Mammary_Tissue	0.987587	-0.30719
FNDC3A	0.758776	Breast_Mammary_Tissue	0.987587	0.307089
SRSF7	0.758811	Breast_Mammary_Tissue	0.987587	0.307042
PDZRN4	0.759035	Breast_Mammary_Tissue	0.987587	0.306748
KCNAB2	0.759065	Breast_Mammary_Tissue	0.987587	0.306709
CDRT4	0.759076	Breast_Mammary_Tissue	0.987587	-0.306694
SPATA24	0.759097	Breast_Mammary_Tissue	0.987587	0.306667
ABHD11	0.759171	Breast_Mammary_Tissue	0.987587	0.306569
GLYCTK	0.759171	Breast_Mammary_Tissue	0.987587	0.306569
NME8	0.759414	Breast_Mammary_Tissue	0.987587	-0.30625
ALDH3A2	0.759433	Breast_Mammary_Tissue	0.987587	-0.306226
RP11-38G5.2	0.759437	Breast_Mammary_Tissue	0.987587	0.30622
ZBTB49	0.759439	Breast_Mammary_Tissue	0.987587	-0.306218
CCDC74A	0.75944	Breast_Mammary_Tissue	0.987587	0.306216
ARHGEF10	0.759494	Breast_Mammary_Tissue	0.987587	0.306146
CMPK2	0.759829	Breast_Mammary_Tissue	0.987587	0.305705
PICALM	0.759833	Breast_Mammary_Tissue	0.987587	-0.305699
CLPB	0.759863	Breast_Mammary_Tissue	0.987587	-0.30566
FCN1	0.759943	Breast_Mammary_Tissue	0.987587	-0.305556
H1FX	0.759943	Breast_Mammary_Tissue	0.987587	0.305556
CP	0.759967	Breast_Mammary_Tissue	0.987587	0.305525
FAM49A	0.760181	Breast_Mammary_Tissue	0.987587	-0.305243
MGAM2	0.760271	Breast_Mammary_Tissue	0.987587	0.305125
PRKCDBP	0.760323	Breast_Mammary_Tissue	0.987587	-0.305057
CIT	0.760393	Breast_Mammary_Tissue	0.987587	0.304965
ZDHHC14	0.760408	Breast_Mammary_Tissue	0.987587	0.304945
CNBD2	0.760604	Breast_Mammary_Tissue	0.987587	-0.304688
NKX1-2	0.760994	Breast_Mammary_Tissue	0.987587	-0.304175
BAZ2A	0.761087	Breast_Mammary_Tissue	0.987587	-0.304054
CCNT1	0.761087	Breast_Mammary_Tissue	0.987587	0.304054
DGKH	0.761105	Breast_Mammary_Tissue	0.987587	0.30403
AKR1C2	0.761206	Breast_Mammary_Tissue	0.987587	0.303898
SMYD1	0.761319	Breast_Mammary_Tissue	0.987587	-0.30375
RP11-116D17.3	0.761454	Breast_Mammary_Tissue	0.987587	0.303571
MATK	0.761607	Breast_Mammary_Tissue	0.987587	-0.303371
PRDX2	0.761631	Breast_Mammary_Tissue	0.987587	-0.30334
TM9SF3	0.761668	Breast_Mammary_Tissue	0.987587	0.303292
SCO2	0.761999	Breast_Mammary_Tissue	0.987587	0.302857
NKD2	0.762029	Breast_Mammary_Tissue	0.987587	-0.302817
ALOX15B	0.762029	Breast_Mammary_Tissue	0.987587	-0.302817
NEDD4	0.762205	Breast_Mammary_Tissue	0.987587	-0.302586
PYROXD2	0.762404	Breast_Mammary_Tissue	0.987587	0.302326
MTX2	0.76244	Breast_Mammary_Tissue	0.987587	0.302278
ACVRL1	0.762449	Breast_Mammary_Tissue	0.987587	0.302266
ACVR1B	0.762449	Breast_Mammary_Tissue	0.987587	0.302266
SPHK2	0.762564	Breast_Mammary_Tissue	0.987587	0.302116
CTD-2376I4.2	0.762642	Breast_Mammary_Tissue	0.987587	0.302013
VSNL1	0.762711	Breast_Mammary_Tissue	0.987587	-0.301923
SNX15	0.762828	Breast_Mammary_Tissue	0.987587	0.301769
TRIP11	0.762838	Breast_Mammary_Tissue	0.987587	0.301757
PI4KA	0.762866	Breast_Mammary_Tissue	0.987587	-0.301719
ITGA6	0.762967	Breast_Mammary_Tissue	0.987587	-0.301587
RNASEH2B	0.763009	Breast_Mammary_Tissue	0.987587	-0.301532
TMEFF2	0.763087	Breast_Mammary_Tissue	0.987587	0.301429
SUN1	0.763199	Breast_Mammary_Tissue	0.987587	0.301282
ERN1	0.763248	Breast_Mammary_Tissue	0.987587	-0.301218
RAP1A	0.763258	Breast_Mammary_Tissue	0.987587	0.301205
TCEANC2	0.763301	Breast_Mammary_Tissue	0.987587	-0.301149
EIF2B1	0.763313	Breast_Mammary_Tissue	0.987587	-0.301133
ZNF569	0.763357	Breast_Mammary_Tissue	0.987587	-0.301075
ATP6V0D1	0.763412	Breast_Mammary_Tissue	0.987587	0.301003
HERC4	0.763437	Breast_Mammary_Tissue	0.987587	-0.300971
SPDEF	0.763547	Breast_Mammary_Tissue	0.987587	-0.300826
GJB4	0.763644	Breast_Mammary_Tissue	0.987587	-0.300699
HCFC1R1	0.763679	Breast_Mammary_Tissue	0.987587	-0.300654
LINC01668	0.763723	Breast_Mammary_Tissue	0.987587	0.300595
NAMPT	0.763736	Breast_Mammary_Tissue	0.987587	-0.300578
SNX22	0.763753	Breast_Mammary_Tissue	0.987587	0.300557
RP11-535M15.1	0.763801	Breast_Mammary_Tissue	0.987587	-0.300493
DEF8	0.764134	Breast_Mammary_Tissue	0.987587	0.300057
HMOX1	0.76415	Breast_Mammary_Tissue	0.987587	-0.300036
ZBTB3	0.764177	Breast_Mammary_Tissue	0.987587	-0.3
RTEL1	0.764239	Breast_Mammary_Tissue	0.987587	-0.299919
SDCCAG3	0.764321	Breast_Mammary_Tissue	0.987587	-0.299812
ELMOD2	0.764398	Breast_Mammary_Tissue	0.987587	0.29971
CLK3	0.764404	Breast_Mammary_Tissue	0.987587	-0.299703
DOK1	0.764404	Breast_Mammary_Tissue	0.987587	-0.299703
UFSP2	0.764494	Breast_Mammary_Tissue	0.987587	0.299585
GPR137B	0.764505	Breast_Mammary_Tissue	0.987587	-0.29957
GNB5	0.764521	Breast_Mammary_Tissue	0.987587	-0.29955
TMEM86A	0.764658	Breast_Mammary_Tissue	0.987587	0.29937
TPM2	0.764663	Breast_Mammary_Tissue	0.987587	-0.299363
GALNT11	0.764721	Breast_Mammary_Tissue	0.987587	0.299287
ASPH	0.764734	Breast_Mammary_Tissue	0.987587	-0.29927
PTPRA	0.764734	Breast_Mammary_Tissue	0.987587	0.29927
GAS2L3	0.764734	Breast_Mammary_Tissue	0.987587	-0.29927
AMFR	0.76486	Breast_Mammary_Tissue	0.987587	0.299104
GSTM1	0.764942	Breast_Mammary_Tissue	0.987587	0.298997
ANAPC15	0.765143	Breast_Mammary_Tissue	0.987587	-0.298734
ASAP3	0.765168	Breast_Mammary_Tissue	0.987587	0.298701
AMY2A	0.765213	Breast_Mammary_Tissue	0.987587	0.298643
NDST1	0.765288	Breast_Mammary_Tissue	0.987587	0.298545
CARMIL1	0.765338	Breast_Mammary_Tissue	0.987587	-0.298479
KCTD8	0.765343	Breast_Mammary_Tissue	0.987587	-0.298472
CCNA1	0.765343	Breast_Mammary_Tissue	0.987587	0.298472
KIF18A	0.765578	Breast_Mammary_Tissue	0.987587	-0.298164
COQ7	0.765801	Breast_Mammary_Tissue	0.987587	-0.297872
ZNF155	0.765817	Breast_Mammary_Tissue	0.987587	-0.29785
GNGT2	0.765828	Breast_Mammary_Tissue	0.987587	0.297836
NIM1K	0.766026	Breast_Mammary_Tissue	0.987587	-0.297578
VWC2	0.766076	Breast_Mammary_Tissue	0.987587	0.297512
CWC27	0.766157	Breast_Mammary_Tissue	0.987587	-0.297405
VPS13D	0.766312	Breast_Mammary_Tissue	0.987587	0.297203
POLR2A	0.766357	Breast_Mammary_Tissue	0.987587	-0.297143
LRSAM1	0.766412	Breast_Mammary_Tissue	0.987587	-0.297071
ABHD5	0.766639	Breast_Mammary_Tissue	0.987587	-0.296774
XRCC4	0.766693	Breast_Mammary_Tissue	0.987587	0.296703
MYRIP	0.766809	Breast_Mammary_Tissue	0.987587	-0.296552
C1orf50	0.766865	Breast_Mammary_Tissue	0.987587	-0.296478
GLIS1	0.766879	Breast_Mammary_Tissue	0.987587	-0.29646
HOGA1	0.767004	Breast_Mammary_Tissue	0.987587	0.296296
BCKDHB	0.767081	Breast_Mammary_Tissue	0.987587	0.296196
OMA1	0.767184	Breast_Mammary_Tissue	0.987587	0.296061
BUB1	0.767402	Breast_Mammary_Tissue	0.987587	-0.295775
GSAP	0.767402	Breast_Mammary_Tissue	0.987587	-0.295775
RP5-899E9.1	0.767402	Breast_Mammary_Tissue	0.987587	-0.295775
WDR72	0.767596	Breast_Mammary_Tissue	0.987587	-0.295521
WDR31	0.767606	Breast_Mammary_Tissue	0.987587	0.295508
ITSN1	0.767763	Breast_Mammary_Tissue	0.987587	-0.295302
ZNF471	0.76779	Breast_Mammary_Tissue	0.987587	0.295267
NGFR	0.767931	Breast_Mammary_Tissue	0.987587	-0.295082
LINC00484	0.767966	Breast_Mammary_Tissue	0.987587	0.295036
TUBA4A	0.767999	Breast_Mammary_Tissue	0.987587	0.294993
UQCC2	0.7682	Breast_Mammary_Tissue	0.987587	-0.29473
RP11-218C14.8	0.768392	Breast_Mammary_Tissue	0.987587	-0.294479
OAT	0.768403	Breast_Mammary_Tissue	0.987587	0.294464
TMEM167A	0.768771	Breast_Mammary_Tissue	0.987587	0.293983
PRELID3A	0.768891	Breast_Mammary_Tissue	0.987587	0.293826
MED10	0.768914	Breast_Mammary_Tissue	0.987587	0.293796
RP11-486G15.2	0.768916	Breast_Mammary_Tissue	0.987587	0.293793
ZNF420	0.768982	Breast_Mammary_Tissue	0.987587	-0.293706
LINC01197	0.769306	Breast_Mammary_Tissue	0.987587	-0.293283
TIAM1	0.769316	Breast_Mammary_Tissue	0.987587	0.293269
RP11-286N22.8	0.769316	Breast_Mammary_Tissue	0.987587	-0.293269
AC058791.1	0.769316	Breast_Mammary_Tissue	0.987587	0.293269
SEC61G	0.769327	Breast_Mammary_Tissue	0.987587	-0.293255
TIGD5	0.769436	Breast_Mammary_Tissue	0.987587	0.293113
WDR6	0.769592	Breast_Mammary_Tissue	0.987587	-0.292909
TRPM7	0.769631	Breast_Mammary_Tissue	0.987587	0.292857
MKS1	0.769631	Breast_Mammary_Tissue	0.987587	-0.292857
LHPP	0.769631	Breast_Mammary_Tissue	0.987587	-0.292857
SLITRK6	0.76981	Breast_Mammary_Tissue	0.987587	0.292623
PPCDC	0.769852	Breast_Mammary_Tissue	0.987587	0.292568
NSUN4	0.769891	Breast_Mammary_Tissue	0.987587	-0.292517
TMCO1	0.770012	Breast_Mammary_Tissue	0.987587	-0.292359
PKD2	0.770088	Breast_Mammary_Tissue	0.987587	0.29226
RACGAP1	0.770173	Breast_Mammary_Tissue	0.987587	-0.292149
DPF3	0.770244	Breast_Mammary_Tissue	0.987587	-0.292056
AP1AR	0.770309	Breast_Mammary_Tissue	0.987587	0.291971
UPB1	0.770309	Breast_Mammary_Tissue	0.987587	-0.291971
FHIT	0.770309	Breast_Mammary_Tissue	0.987587	-0.291971
U2AF1	0.770418	Breast_Mammary_Tissue	0.987587	0.291829
QTRT2	0.770505	Breast_Mammary_Tissue	0.987587	-0.291715
MDK	0.770542	Breast_Mammary_Tissue	0.987587	-0.291667
TXNDC17	0.770628	Breast_Mammary_Tissue	0.987587	-0.291553
SVIL	0.770937	Breast_Mammary_Tissue	0.987587	0.291149
MAP4K5	0.770945	Breast_Mammary_Tissue	0.987587	0.291139
CENPO	0.771219	Breast_Mammary_Tissue	0.987587	0.29078
FAM217B	0.771373	Breast_Mammary_Tissue	0.987587	0.290579
SYCP2	0.771373	Breast_Mammary_Tissue	0.987587	0.290579
KANSL2	0.771403	Breast_Mammary_Tissue	0.987587	-0.290541
PTPN21	0.771569	Breast_Mammary_Tissue	0.987587	-0.290323
SLTM	0.771569	Breast_Mammary_Tissue	0.987587	0.290323
KB-1460A1.5	0.77169	Breast_Mammary_Tissue	0.987587	-0.290165
SCGN	0.771716	Breast_Mammary_Tissue	0.987587	0.290131
WDR26	0.771722	Breast_Mammary_Tissue	0.987587	0.290123
COL11A1	0.771862	Breast_Mammary_Tissue	0.987587	0.289941
MTR	0.771925	Breast_Mammary_Tissue	0.987587	0.289858
PLVAP	0.771961	Breast_Mammary_Tissue	0.987587	-0.289811
C7orf34	0.772059	Breast_Mammary_Tissue	0.987587	-0.289683
ING1	0.77208	Breast_Mammary_Tissue	0.987587	-0.289655
IFI35	0.772131	Breast_Mammary_Tissue	0.987587	-0.289588
GATA6-AS1	0.772159	Breast_Mammary_Tissue	0.987587	0.289552
MR1	0.772219	Breast_Mammary_Tissue	0.987587	0.289474
SPATA1	0.772269	Breast_Mammary_Tissue	0.987587	0.289408
EVA1A	0.772378	Breast_Mammary_Tissue	0.987587	-0.289266
CLSTN1	0.772477	Breast_Mammary_Tissue	0.987587	-0.289137
TRMT13	0.772588	Breast_Mammary_Tissue	0.987587	-0.288991
LDHAL6B	0.772842	Breast_Mammary_Tissue	0.987587	-0.28866
SETX	0.772874	Breast_Mammary_Tissue	0.987587	-0.288618
KNTC1	0.772962	Breast_Mammary_Tissue	0.987587	-0.288502
CTD-2302E22.6	0.773141	Breast_Mammary_Tissue	0.987587	-0.288268
DMRT2	0.773151	Breast_Mammary_Tissue	0.987587	0.288256
RP11-111M22.3	0.773286	Breast_Mammary_Tissue	0.987587	0.288079
MOCS1	0.773295	Breast_Mammary_Tissue	0.987587	0.288067
CTSW	0.773313	Breast_Mammary_Tissue	0.987587	0.288043
PPP2R3C	0.773355	Breast_Mammary_Tissue	0.987587	0.287989
TSPAN15	0.773523	Breast_Mammary_Tissue	0.987587	-0.28777
RP11-467P9.1	0.773549	Breast_Mammary_Tissue	0.987587	-0.287736
CTD-3224I3.3	0.773921	Breast_Mammary_Tissue	0.987587	0.28725
PPA2	0.774062	Breast_Mammary_Tissue	0.987587	0.287065
CCDC91	0.774203	Breast_Mammary_Tissue	0.987587	-0.286882
RBM15	0.774292	Breast_Mammary_Tissue	0.987587	-0.286765
SYS1	0.774332	Breast_Mammary_Tissue	0.987587	0.286713
NAXE	0.7744	Breast_Mammary_Tissue	0.987587	-0.286624
AREL1	0.7744	Breast_Mammary_Tissue	0.987587	-0.286624
HMGCLL1	0.774421	Breast_Mammary_Tissue	0.987587	-0.286596
MDM1	0.774506	Breast_Mammary_Tissue	0.987587	0.286486
SH3GL1	0.774531	Breast_Mammary_Tissue	0.987587	-0.286453
MIR3945HG	0.774542	Breast_Mammary_Tissue	0.987587	-0.286439
RP11-333A23.4	0.774641	Breast_Mammary_Tissue	0.987587	-0.286309
ZNF44	0.774691	Breast_Mammary_Tissue	0.987587	0.286244
CEBPZ	0.774701	Breast_Mammary_Tissue	0.987587	-0.286232
USP50	0.775097	Breast_Mammary_Tissue	0.987587	0.285714
C12orf54	0.775097	Breast_Mammary_Tissue	0.987587	0.285714
P2RY2	0.775097	Breast_Mammary_Tissue	0.987587	-0.285714
RCAN1	0.775097	Breast_Mammary_Tissue	0.987587	-0.285714
RUNX3	0.775097	Breast_Mammary_Tissue	0.987587	-0.285714
PTH2R	0.775097	Breast_Mammary_Tissue	0.987587	-0.285714
PMEPA1	0.775473	Breast_Mammary_Tissue	0.987587	-0.285223
ABCA3	0.775545	Breast_Mammary_Tissue	0.987587	-0.285129
CORT	0.775626	Breast_Mammary_Tissue	0.987587	-0.285024
TSPAN14	0.775742	Breast_Mammary_Tissue	0.987587	0.284872
LZIC	0.77576	Breast_Mammary_Tissue	0.987587	0.284848
RP11-502I4.3	0.775835	Breast_Mammary_Tissue	0.987587	-0.284752
ZNF607	0.775837	Breast_Mammary_Tissue	0.987587	-0.284748
RP11-266O8.1	0.775896	Breast_Mammary_Tissue	0.987587	0.284672
MRPL30	0.775896	Breast_Mammary_Tissue	0.987587	0.284672
TMEM127	0.775896	Breast_Mammary_Tissue	0.987587	-0.284672
ANKIB1	0.775993	Breast_Mammary_Tissue	0.987587	-0.284545
LRRC20	0.775999	Breast_Mammary_Tissue	0.987587	-0.284536
THSD7A	0.776117	Breast_Mammary_Tissue	0.987587	0.284382
SOCS5	0.77617	Breast_Mammary_Tissue	0.987587	-0.284314
ITPK1	0.776247	Breast_Mammary_Tissue	0.987587	-0.284213
ETV3	0.776293	Breast_Mammary_Tissue	0.987587	-0.284153
HHIPL2	0.776448	Breast_Mammary_Tissue	0.987587	-0.283951
GSTK1	0.776478	Breast_Mammary_Tissue	0.987587	-0.283912
LINC01085	0.776508	Breast_Mammary_Tissue	0.987587	-0.283873
EDEM1	0.776549	Breast_Mammary_Tissue	0.987587	-0.28382
CTD-3234P18.6	0.776576	Breast_Mammary_Tissue	0.987587	0.283784
PYCARD	0.77665	Breast_Mammary_Tissue	0.987587	-0.283688
RETSAT	0.776812	Breast_Mammary_Tissue	0.987587	-0.283476
SYCE1L	0.776926	Breast_Mammary_Tissue	0.987587	-0.283327
REEP4	0.777022	Breast_Mammary_Tissue	0.987587	0.283202
RDH16	0.777087	Breast_Mammary_Tissue	0.987587	0.283117
NR1H3	0.777162	Breast_Mammary_Tissue	0.987587	0.283019
DRC1	0.777182	Breast_Mammary_Tissue	0.987587	-0.282993
ZNF484	0.77727	Breast_Mammary_Tissue	0.987587	0.282878
DZIP1	0.777291	Breast_Mammary_Tissue	0.987587	-0.282851
KRT6A	0.777362	Breast_Mammary_Tissue	0.987587	0.282759
BICDL2	0.777362	Breast_Mammary_Tissue	0.987587	0.282758
PHB	0.777477	Breast_Mammary_Tissue	0.987587	0.282609
LYSMD2	0.777546	Breast_Mammary_Tissue	0.987587	0.282518
SNCG	0.777571	Breast_Mammary_Tissue	0.987587	0.282486
NECAP2	0.777673	Breast_Mammary_Tissue	0.987587	0.282353
RABGAP1L	0.777692	Breast_Mammary_Tissue	0.987587	0.282328
LRRK2	0.777945	Breast_Mammary_Tissue	0.987587	-0.281998
RP11-388C12.5	0.777956	Breast_Mammary_Tissue	0.987587	0.281984
USP48	0.777985	Breast_Mammary_Tissue	0.987587	-0.281946
RPL17	0.778058	Breast_Mammary_Tissue	0.987587	-0.28185
ATR	0.778062	Breast_Mammary_Tissue	0.987587	-0.281845
GP1BA	0.778063	Breast_Mammary_Tissue	0.987587	-0.281845
RPS11	0.778415	Breast_Mammary_Tissue	0.987587	0.281385
SLC16A10	0.778637	Breast_Mammary_Tissue	0.987587	-0.281096
FAM160A2	0.77866	Breast_Mammary_Tissue	0.987587	0.281065
NUDCD2	0.778675	Breast_Mammary_Tissue	0.987587	0.281046
SLC5A1	0.778939	Breast_Mammary_Tissue	0.987587	-0.280702
CASC18	0.779036	Breast_Mammary_Tissue	0.987587	0.280576
ANP32E	0.779036	Breast_Mammary_Tissue	0.987587	-0.280576
COQ6	0.77917	Breast_Mammary_Tissue	0.987587	0.2804
OCEL1	0.779245	Breast_Mammary_Tissue	0.987587	0.280303
RP5-1017F8.2	0.779363	Breast_Mammary_Tissue	0.987587	0.28015
NPLOC4	0.779436	Breast_Mammary_Tissue	0.987587	-0.280055
CD109	0.779478	Breast_Mammary_Tissue	0.987587	0.28
HAS1	0.779538	Breast_Mammary_Tissue	0.987587	0.279922
CFAP44	0.77966	Breast_Mammary_Tissue	0.987587	-0.279762
LRWD1	0.779692	Breast_Mammary_Tissue	0.987587	0.27972
PI4K2B	0.77978	Breast_Mammary_Tissue	0.987587	0.279605
LINC01844	0.77988	Breast_Mammary_Tissue	0.987587	0.279476
PDCD6IP	0.780016	Breast_Mammary_Tissue	0.987587	-0.279298
MUC13	0.780057	Breast_Mammary_Tissue	0.987587	0.279245
MFSD14A	0.780137	Breast_Mammary_Tissue	0.987587	0.279141
SOX18	0.780221	Breast_Mammary_Tissue	0.987587	0.279031
GRB7	0.780333	Breast_Mammary_Tissue	0.987587	-0.278884
NUP153	0.780333	Breast_Mammary_Tissue	0.987587	0.278884
ATG16L2	0.780335	Breast_Mammary_Tissue	0.987587	0.278882
DPH1	0.780341	Breast_Mammary_Tissue	0.987587	-0.278874
LINC00239	0.780617	Breast_Mammary_Tissue	0.987587	0.278515
TASP1	0.780731	Breast_Mammary_Tissue	0.987587	0.278366
RP4-794H19.1	0.780931	Breast_Mammary_Tissue	0.987587	0.278107
TMEM94	0.780975	Breast_Mammary_Tissue	0.987587	-0.278049
COA4	0.781038	Breast_Mammary_Tissue	0.987587	0.277966
INO80C	0.781225	Breast_Mammary_Tissue	0.987587	-0.277723
CTC-526N19.1	0.781303	Breast_Mammary_Tissue	0.987587	0.277621
DEGS2	0.781458	Breast_Mammary_Tissue	0.987587	0.277419
SETD6	0.781494	Breast_Mammary_Tissue	0.987587	0.277372
C1QB	0.781494	Breast_Mammary_Tissue	0.987587	-0.277372
ZNF613	0.781533	Breast_Mammary_Tissue	0.987587	0.277322
SAP30L	0.781541	Breast_Mammary_Tissue	0.987587	-0.277311
MYL4	0.781637	Breast_Mammary_Tissue	0.987587	-0.277187
TMEM175	0.781774	Breast_Mammary_Tissue	0.987587	0.277008
YAE1D1	0.781839	Breast_Mammary_Tissue	0.987587	-0.276923
SPICE1	0.781878	Breast_Mammary_Tissue	0.987587	-0.276873
TBC1D4	0.781884	Breast_Mammary_Tissue	0.987587	0.276865
MATN4	0.781988	Breast_Mammary_Tissue	0.987587	0.27673
ANKRD42	0.782043	Breast_Mammary_Tissue	0.987587	-0.276657
UXS1	0.782066	Breast_Mammary_Tissue	0.987587	0.276628
CALM2	0.782091	Breast_Mammary_Tissue	0.987587	0.276596
RINT1	0.7821	Breast_Mammary_Tissue	0.987587	0.276584
STYX	0.782131	Breast_Mammary_Tissue	0.987587	-0.276543
PRKAR2A	0.782283	Breast_Mammary_Tissue	0.987587	0.276345
MAPK8IP1	0.782295	Breast_Mammary_Tissue	0.987587	0.27633
CAPZB	0.782297	Breast_Mammary_Tissue	0.987587	-0.276326
PYHIN1	0.782347	Breast_Mammary_Tissue	0.987587	0.276262
ALG6	0.782456	Breast_Mammary_Tissue	0.987587	-0.276119
LPAR3	0.782472	Breast_Mammary_Tissue	0.987587	0.276099
TMED1	0.782505	Breast_Mammary_Tissue	0.987587	0.276056
TRAF1	0.782516	Breast_Mammary_Tissue	0.987587	-0.276041
TMEM5	0.782822	Breast_Mammary_Tissue	0.987587	0.275643
PLEKHM3	0.782824	Breast_Mammary_Tissue	0.987587	0.275641
PREX2	0.782841	Breast_Mammary_Tissue	0.987587	0.275618
CCPG1	0.782841	Breast_Mammary_Tissue	0.987587	0.275618
XPO4	0.782908	Breast_Mammary_Tissue	0.987587	-0.275532
ZBTB43	0.782914	Breast_Mammary_Tissue	0.987587	-0.275523
ADPRHL2	0.782924	Breast_Mammary_Tissue	0.987587	0.27551
ADGRL3	0.783115	Breast_Mammary_Tissue	0.987587	-0.275261
RP11-6L6.2	0.783316	Breast_Mammary_Tissue	0.987587	-0.275
PRND	0.783316	Breast_Mammary_Tissue	0.987587	-0.275
ZFPM2	0.783393	Breast_Mammary_Tissue	0.987587	0.2749
NAALADL1	0.783603	Breast_Mammary_Tissue	0.987587	0.274627
NUB1	0.783703	Breast_Mammary_Tissue	0.987587	-0.274496
ZNHIT6	0.784034	Breast_Mammary_Tissue	0.987587	0.274066
RP11-431K24.1	0.784362	Breast_Mammary_Tissue	0.987587	-0.273639
SPINT2	0.784466	Breast_Mammary_Tissue	0.987587	0.273504
ACOX3	0.784478	Breast_Mammary_Tissue	0.987587	-0.273488
CCDC96	0.784539	Breast_Mammary_Tissue	0.987587	0.273408
RP11-680C21.1	0.784591	Breast_Mammary_Tissue	0.987587	0.273341
HLCS	0.784597	Breast_Mammary_Tissue	0.987587	0.273333
DUSP8	0.784597	Breast_Mammary_Tissue	0.987587	0.273333
PLPP5	0.784635	Breast_Mammary_Tissue	0.987587	-0.273283
DAPL1	0.784647	Breast_Mammary_Tissue	0.987587	0.273268
TIAM2	0.784745	Breast_Mammary_Tissue	0.987587	0.273141
CMTM7	0.784769	Breast_Mammary_Tissue	0.987587	0.273109
PLCG2	0.784911	Breast_Mammary_Tissue	0.987587	0.272925
ZBTB38	0.784919	Breast_Mammary_Tissue	0.987587	0.272915
LINC01140	0.784994	Breast_Mammary_Tissue	0.987587	-0.272816
PEX16	0.785063	Breast_Mammary_Tissue	0.987587	0.272727
IGFLR1	0.785063	Breast_Mammary_Tissue	0.987587	-0.272727
RPIA	0.785063	Breast_Mammary_Tissue	0.987587	0.272727
KIAA1211	0.785063	Breast_Mammary_Tissue	0.987587	-0.272727
LRRC17	0.785149	Breast_Mammary_Tissue	0.987587	-0.272615
GRM3	0.785267	Breast_Mammary_Tissue	0.987587	0.272461
ARHGEF15	0.785409	Breast_Mammary_Tissue	0.987587	-0.272277
CTTN	0.785429	Breast_Mammary_Tissue	0.987587	-0.272251
RP11-394I13.3	0.785457	Breast_Mammary_Tissue	0.987587	0.272215
ALK	0.785505	Breast_Mammary_Tissue	0.987587	0.272152
CTD-2298J14.2	0.785577	Breast_Mammary_Tissue	0.987587	-0.272059
AC005523.3	0.785577	Breast_Mammary_Tissue	0.987587	-0.272059
CTD-3051D23.4	0.785866	Breast_Mammary_Tissue	0.987587	-0.271683
NCEH1	0.785871	Breast_Mammary_Tissue	0.987587	-0.271676
SHQ1	0.785909	Breast_Mammary_Tissue	0.987587	-0.271627
TMEM263	0.785914	Breast_Mammary_Tissue	0.987587	0.27162
ST8SIA4	0.785989	Breast_Mammary_Tissue	0.987587	0.271523
ANKRA2	0.786047	Breast_Mammary_Tissue	0.987587	0.271448
TMEM179B	0.786059	Breast_Mammary_Tissue	0.987587	0.271431
USP40	0.786061	Breast_Mammary_Tissue	0.987587	0.271429
UBXN4	0.786188	Breast_Mammary_Tissue	0.987587	-0.271264
PCDHGB6	0.786219	Breast_Mammary_Tissue	0.987587	0.271223
SPATS2L	0.786222	Breast_Mammary_Tissue	0.987587	0.27122
SLC2A11	0.786317	Breast_Mammary_Tissue	0.987587	0.271096
SLC7A8	0.786582	Breast_Mammary_Tissue	0.987587	-0.270752
ACYP2	0.786761	Breast_Mammary_Tissue	0.987587	-0.270518
PRG2	0.786822	Breast_Mammary_Tissue	0.987587	0.27044
KCNN2	0.786829	Breast_Mammary_Tissue	0.987587	0.270431
CNDP1	0.786952	Breast_Mammary_Tissue	0.987587	0.27027
DTNB	0.787005	Breast_Mammary_Tissue	0.987587	-0.270201
TMEM17	0.787104	Breast_Mammary_Tissue	0.987587	0.270073
OVGP1	0.787104	Breast_Mammary_Tissue	0.987587	-0.270073
COPS2	0.787142	Breast_Mammary_Tissue	0.987587	0.270024
LRGUK	0.78715	Breast_Mammary_Tissue	0.987587	0.270013
RAB37	0.787171	Breast_Mammary_Tissue	0.987587	-0.269986
SPIB	0.798895	Colon_Sigmoid	0.987589	-0.254777
DPY19L2	0.798988	Colon_Sigmoid	0.987589	0.254658
ZNF444	0.799074	Colon_Sigmoid	0.987589	0.254545
RNASE4	0.799158	Colon_Sigmoid	0.987589	-0.254438
TMEM42	0.799237	Colon_Sigmoid	0.987589	-0.254335
DNAH11	0.799291	Colon_Sigmoid	0.987589	0.254264
GPR37	0.817288	Heart_Atrial_Appendage	0.987589	-0.231034
PASK	0.817304	Heart_Atrial_Appendage	0.987589	-0.231014
CRLF1	0.81117	Small_Intestine_Terminal_Ileum	0.98759	0.238917
PAM	0.811396	Small_Intestine_Terminal_Ileum	0.98759	0.238625
CD164	0.81141	Small_Intestine_Terminal_Ileum	0.98759	-0.238608
VAC14	0.811563	Small_Intestine_Terminal_Ileum	0.98759	0.238411
LRIG1	0.811593	Small_Intestine_Terminal_Ileum	0.98759	-0.238372
CPSF6	0.811593	Small_Intestine_Terminal_Ileum	0.98759	0.238372
TICRR	0.686232	Brain_Caudate_basal_ganglia	0.9876	-0.403974
ANKIB1	0.686533	Brain_Caudate_basal_ganglia	0.9876	-0.403565
TRAM1	0.686559	Brain_Caudate_basal_ganglia	0.9876	-0.40353
AKR1E2	0.686574	Brain_Caudate_basal_ganglia	0.9876	0.403509
LINC01829	0.686725	Brain_Caudate_basal_ganglia	0.9876	-0.403303
RP11-775C24.5	0.686781	Brain_Caudate_basal_ganglia	0.9876	0.403228
PFAS	0.686782	Brain_Caudate_basal_ganglia	0.9876	0.403226
RP11-464F9.22	0.686951	Brain_Caudate_basal_ganglia	0.9876	0.402997
BMP7	0.686998	Brain_Caudate_basal_ganglia	0.9876	0.402932
RP11-722E23.2	0.687038	Brain_Caudate_basal_ganglia	0.9876	-0.402878
LINC01668	0.687077	Brain_Caudate_basal_ganglia	0.9876	0.402825
MMEL1	0.687188	Brain_Caudate_basal_ganglia	0.9876	0.402675
SLC36A1	0.687344	Brain_Caudate_basal_ganglia	0.9876	0.402462
PPARA	0.687639	Brain_Caudate_basal_ganglia	0.9876	-0.402062
BTG1	0.687674	Brain_Caudate_basal_ganglia	0.9876	0.402014
AC114730.2	0.688037	Brain_Caudate_basal_ganglia	0.9876	-0.401521
RP11-167B3.3	0.68813	Brain_Caudate_basal_ganglia	0.9876	-0.401393
LY6D	0.688131	Brain_Caudate_basal_ganglia	0.9876	-0.401392
SV2A	0.688137	Brain_Caudate_basal_ganglia	0.9876	0.401384
NDUFS8	0.688233	Brain_Caudate_basal_ganglia	0.9876	-0.401254
TCEA1	0.688275	Brain_Caudate_basal_ganglia	0.9876	-0.401198
TLK1	0.688508	Brain_Caudate_basal_ganglia	0.9876	0.400881
POC1A	0.688658	Brain_Caudate_basal_ganglia	0.9876	-0.400677
LINC01600	0.688713	Brain_Caudate_basal_ganglia	0.9876	-0.400603
CD226	0.688812	Brain_Caudate_basal_ganglia	0.9876	0.400467
HYLS1	0.688815	Brain_Caudate_basal_ganglia	0.9876	-0.400464
TSEN54	0.688825	Brain_Caudate_basal_ganglia	0.9876	0.40045
DPT	0.688932	Brain_Caudate_basal_ganglia	0.9876	0.400304
MYO1B	0.689157	Brain_Caudate_basal_ganglia	0.9876	0.4
PIK3C3	0.689157	Brain_Caudate_basal_ganglia	0.9876	0.4
ZNF226	0.689157	Brain_Caudate_basal_ganglia	0.9876	-0.4
FAM166B	0.689157	Brain_Caudate_basal_ganglia	0.9876	0.4
HPGDS	0.689706	Brain_Caudate_basal_ganglia	0.9876	-0.399254
ZNF12	0.689728	Brain_Caudate_basal_ganglia	0.9876	0.399225
ASB18	0.689744	Brain_Caudate_basal_ganglia	0.9876	0.399203
SIPA1L3	0.689967	Brain_Caudate_basal_ganglia	0.9876	-0.3989
CCDC39	0.690008	Brain_Caudate_basal_ganglia	0.9876	0.398844
CATIP	0.690152	Brain_Caudate_basal_ganglia	0.9876	0.398649
UFD1L	0.690573	Brain_Caudate_basal_ganglia	0.9876	-0.398077
OSGEPL1	0.690616	Brain_Caudate_basal_ganglia	0.9876	0.398019
ITGB3	0.690623	Brain_Caudate_basal_ganglia	0.9876	0.39801
IL20RA	0.690666	Brain_Caudate_basal_ganglia	0.9876	-0.397952
GBP2	0.690932	Brain_Caudate_basal_ganglia	0.9876	-0.39759
TMEM178B	0.690987	Brain_Caudate_basal_ganglia	0.9876	-0.397516
RPL17	0.691015	Brain_Caudate_basal_ganglia	0.9876	-0.397478
FKBP7	0.691142	Brain_Caudate_basal_ganglia	0.9876	0.397306
TP73	0.691247	Brain_Caudate_basal_ganglia	0.9876	-0.397163
SLC25A1	0.691324	Brain_Caudate_basal_ganglia	0.9876	0.397059
RPRD1A	0.691395	Brain_Caudate_basal_ganglia	0.9876	0.396963
ELP4	0.691436	Brain_Caudate_basal_ganglia	0.9876	0.396907
IMMP1L	0.691436	Brain_Caudate_basal_ganglia	0.9876	0.396907
C20orf196	0.691616	Brain_Caudate_basal_ganglia	0.9876	-0.396663
AATF	0.69178	Brain_Caudate_basal_ganglia	0.9876	-0.39644
CCNA1	0.692028	Brain_Caudate_basal_ganglia	0.9876	-0.396104
IL6ST	0.692076	Brain_Caudate_basal_ganglia	0.9876	-0.39604
MAN2C1	0.692125	Brain_Caudate_basal_ganglia	0.9876	0.395973
RP11-817O13.8	0.692125	Brain_Caudate_basal_ganglia	0.9876	-0.395973
TTLL3	0.692226	Brain_Caudate_basal_ganglia	0.9876	0.395836
RP11-508N22.12	0.692535	Brain_Caudate_basal_ganglia	0.9876	0.395417
RP11-71N10.1	0.692585	Brain_Caudate_basal_ganglia	0.9876	0.395349
CDK2	0.692585	Brain_Caudate_basal_ganglia	0.9876	-0.395349
SAMD13	0.692646	Brain_Caudate_basal_ganglia	0.9876	-0.395267
OSER1	0.692651	Brain_Caudate_basal_ganglia	0.9876	-0.39526
AMDHD1	0.693022	Brain_Caudate_basal_ganglia	0.9876	-0.394758
GALE	0.693118	Brain_Caudate_basal_ganglia	0.9876	-0.394627
ZNF404	0.693174	Brain_Caudate_basal_ganglia	0.9876	0.394551
MEGF11	0.693269	Brain_Caudate_basal_ganglia	0.9876	0.394422
FAN1	0.693304	Brain_Caudate_basal_ganglia	0.9876	0.394375
LRIT2	0.69345	Brain_Caudate_basal_ganglia	0.9876	-0.394178
SBNO2	0.693462	Brain_Caudate_basal_ganglia	0.9876	-0.394161
ADGRE2	0.693462	Brain_Caudate_basal_ganglia	0.9876	0.394161
LINC01234	0.693462	Brain_Caudate_basal_ganglia	0.9876	0.394161
RP11-714M23.2	0.693531	Brain_Caudate_basal_ganglia	0.9876	0.394068
MTIF2	0.693589	Brain_Caudate_basal_ganglia	0.9876	-0.393989
UCN	0.693626	Brain_Caudate_basal_ganglia	0.9876	0.393939
TMEM253	0.693766	Brain_Caudate_basal_ganglia	0.9876	0.39375
AGT	0.693914	Brain_Caudate_basal_ganglia	0.9876	0.393548
CEP63	0.693977	Brain_Caudate_basal_ganglia	0.9876	0.393464
KLHL17	0.693993	Brain_Caudate_basal_ganglia	0.9876	-0.393443
KCNJ8	0.694073	Brain_Caudate_basal_ganglia	0.9876	-0.393333
TTC30A	0.694086	Brain_Caudate_basal_ganglia	0.9876	-0.393316
GPATCH11	0.694155	Brain_Caudate_basal_ganglia	0.9876	-0.393223
SESN2	0.694425	Brain_Caudate_basal_ganglia	0.9876	0.392857
SOCS2	0.694567	Brain_Caudate_basal_ganglia	0.9876	0.392665
GGA2	0.694737	Brain_Caudate_basal_ganglia	0.9876	-0.392435
UBFD1	0.694737	Brain_Caudate_basal_ganglia	0.9876	-0.392435
RP11-563N4.1	0.694759	Brain_Caudate_basal_ganglia	0.9876	-0.392405
LINC01239	0.694771	Brain_Caudate_basal_ganglia	0.9876	-0.392389
ARPC2	0.69478	Brain_Caudate_basal_ganglia	0.9876	0.392377
SLC20A1	0.695088	Brain_Caudate_basal_ganglia	0.9876	0.39196
AC079922.3	0.695088	Brain_Caudate_basal_ganglia	0.9876	-0.39196
TDG	0.695382	Brain_Caudate_basal_ganglia	0.9876	0.391562
ZNF556	0.695402	Brain_Caudate_basal_ganglia	0.9876	-0.391534
EPN1	0.695506	Brain_Caudate_basal_ganglia	0.9876	0.391393
DNAI1	0.695572	Brain_Caudate_basal_ganglia	0.9876	-0.391304
ZCCHC2	0.695572	Brain_Caudate_basal_ganglia	0.9876	0.391304
CDV3	0.695702	Brain_Caudate_basal_ganglia	0.9876	-0.391129
LSMEM2	0.695752	Brain_Caudate_basal_ganglia	0.9876	0.391061
NRG1	0.695878	Brain_Caudate_basal_ganglia	0.9876	0.390891
SCYL3	0.695891	Brain_Caudate_basal_ganglia	0.9876	0.390873
MAP3K2	0.695899	Brain_Caudate_basal_ganglia	0.9876	-0.390863
IQCC	0.695977	Brain_Caudate_basal_ganglia	0.9876	-0.390756
ALKBH8	0.696248	Brain_Caudate_basal_ganglia	0.9876	-0.39039
TFAP2E	0.696356	Brain_Caudate_basal_ganglia	0.9876	-0.390244
MAP1S	0.696356	Brain_Caudate_basal_ganglia	0.9876	-0.390244
PXDN	0.696373	Brain_Caudate_basal_ganglia	0.9876	-0.390221
BHLHE22	0.696537	Brain_Caudate_basal_ganglia	0.9876	0.39
RPAIN	0.696943	Brain_Caudate_basal_ganglia	0.9876	-0.38945
SYNDIG1L	0.697018	Brain_Caudate_basal_ganglia	0.9876	-0.389349
NCDN	0.697186	Brain_Caudate_basal_ganglia	0.9876	0.389121
ZNF317	0.697271	Brain_Caudate_basal_ganglia	0.9876	0.389007
ZNF765	0.697355	Brain_Caudate_basal_ganglia	0.9876	-0.388894
C20orf197	0.697553	Brain_Caudate_basal_ganglia	0.9876	0.388626
RPS27L	0.697725	Brain_Caudate_basal_ganglia	0.9876	0.388393
SLF1	0.697757	Brain_Caudate_basal_ganglia	0.9876	-0.38835
COMMD4	0.697951	Brain_Caudate_basal_ganglia	0.9876	0.388088
ZNF233	0.697972	Brain_Caudate_basal_ganglia	0.9876	-0.38806
GPANK1	0.698058	Brain_Caudate_basal_ganglia	0.9876	0.387943
TRAF5	0.698063	Brain_Caudate_basal_ganglia	0.9876	-0.387936
USP48	0.69808	Brain_Caudate_basal_ganglia	0.9876	0.387913
TBX15	0.698106	Brain_Caudate_basal_ganglia	0.9876	0.387879
FUT8	0.698197	Brain_Caudate_basal_ganglia	0.9876	0.387755
DCK	0.698327	Brain_Caudate_basal_ganglia	0.9876	0.38758
ALOXE3	0.698386	Brain_Caudate_basal_ganglia	0.9876	-0.3875
MAML1	0.698568	Brain_Caudate_basal_ganglia	0.9876	0.387255
BTG3	0.698593	Brain_Caudate_basal_ganglia	0.9876	0.38722
TRIM66	0.698685	Brain_Caudate_basal_ganglia	0.9876	-0.387097
MFSD11	0.698685	Brain_Caudate_basal_ganglia	0.9876	0.387097
EIF4G2	0.698766	Brain_Caudate_basal_ganglia	0.9876	-0.386986
CLEC18A	0.698859	Brain_Caudate_basal_ganglia	0.9876	0.386861
SEC23A	0.698896	Brain_Caudate_basal_ganglia	0.9876	-0.386812
PCGF1	0.699054	Brain_Caudate_basal_ganglia	0.9876	-0.386598
ITPK1	0.699098	Brain_Caudate_basal_ganglia	0.9876	0.386538
RP11-218C14.8	0.699124	Brain_Caudate_basal_ganglia	0.9876	-0.386503
PLAUR	0.699136	Brain_Caudate_basal_ganglia	0.9876	-0.386487
FAM227B	0.699146	Brain_Caudate_basal_ganglia	0.9876	0.386473
RP11-147L13.15	0.699255	Brain_Caudate_basal_ganglia	0.9876	0.386326
CLEC1A	0.699524	Brain_Caudate_basal_ganglia	0.9876	0.385963
CCT8	0.69967	Brain_Caudate_basal_ganglia	0.9876	-0.385766
CASP9	0.699708	Brain_Caudate_basal_ganglia	0.9876	0.385714
TUBGCP3	0.699708	Brain_Caudate_basal_ganglia	0.9876	0.385714
DPYSL2	0.699777	Brain_Caudate_basal_ganglia	0.9876	-0.385621
LINC00540	0.699817	Brain_Caudate_basal_ganglia	0.9876	0.385568
CDC27	0.7	Brain_Caudate_basal_ganglia	0.9876	0.385321
SAA1	0.700079	Brain_Caudate_basal_ganglia	0.9876	-0.385214
APOC4	0.700182	Brain_Caudate_basal_ganglia	0.9876	-0.385075
TMEM17	0.700378	Brain_Caudate_basal_ganglia	0.9876	-0.38481
DDX17	0.70046	Brain_Caudate_basal_ganglia	0.9876	-0.3847
SND1	0.700508	Brain_Caudate_basal_ganglia	0.9876	-0.384634
LAMC2	0.700522	Brain_Caudate_basal_ganglia	0.9876	-0.384615
FITM2	0.700562	Brain_Caudate_basal_ganglia	0.9876	0.384561
RPAP2	0.700598	Brain_Caudate_basal_ganglia	0.9876	0.384513
FGF8	0.700935	Brain_Caudate_basal_ganglia	0.9876	0.384058
MRPL30	0.700935	Brain_Caudate_basal_ganglia	0.9876	0.384058
RP11-338N10.3	0.700935	Brain_Caudate_basal_ganglia	0.9876	-0.384058
RP11-29B2.6	0.701068	Brain_Caudate_basal_ganglia	0.9876	0.383879
HAR1B	0.701246	Brain_Caudate_basal_ganglia	0.9876	0.383639
RFFL	0.701475	Brain_Caudate_basal_ganglia	0.9876	0.38333
MPP3	0.701479	Brain_Caudate_basal_ganglia	0.9876	-0.383325
CD164L2	0.701527	Brain_Caudate_basal_ganglia	0.9876	-0.38326
UCHL5	0.70161	Brain_Caudate_basal_ganglia	0.9876	0.383148
PDXP	0.701633	Brain_Caudate_basal_ganglia	0.9876	0.383117
NMRK1	0.701657	Brain_Caudate_basal_ganglia	0.9876	-0.383085
CLASP1	0.701698	Brain_Caudate_basal_ganglia	0.9876	-0.38303
VRK2	0.70179	Brain_Caudate_basal_ganglia	0.9876	-0.382906
ENTPD1	0.702053	Brain_Caudate_basal_ganglia	0.9876	0.38255
ZC2HC1A	0.7022	Brain_Caudate_basal_ganglia	0.9876	0.382353
MDK	0.7022	Brain_Caudate_basal_ganglia	0.9876	-0.382353
DCAF4	0.702219	Brain_Caudate_basal_ganglia	0.9876	0.382326
ZFP69B	0.702297	Brain_Caudate_basal_ganglia	0.9876	-0.382222
FAM53B	0.702377	Brain_Caudate_basal_ganglia	0.9876	-0.382114
SNAPC4	0.702429	Brain_Caudate_basal_ganglia	0.9876	-0.382044
LINC01547	0.702503	Brain_Caudate_basal_ganglia	0.9876	0.381944
EXOSC5	0.702518	Brain_Caudate_basal_ganglia	0.9876	-0.381924
LINC01521	0.702742	Brain_Caudate_basal_ganglia	0.9876	0.381622
RBM39	0.702774	Brain_Caudate_basal_ganglia	0.9876	0.381579
LUC7L3	0.702774	Brain_Caudate_basal_ganglia	0.9876	-0.381579
EML6	0.702806	Brain_Caudate_basal_ganglia	0.9876	0.381535
DDX50	0.702813	Brain_Caudate_basal_ganglia	0.9876	-0.381526
MICB	0.702832	Brain_Caudate_basal_ganglia	0.9876	0.3815
C1orf226	0.70297	Brain_Caudate_basal_ganglia	0.9876	-0.381315
FAM81B	0.703037	Brain_Caudate_basal_ganglia	0.9876	0.381224
VAPA	0.703045	Brain_Caudate_basal_ganglia	0.9876	-0.381213
PSEN1	0.703099	Brain_Caudate_basal_ganglia	0.9876	0.381141
CAND1	0.703115	Brain_Caudate_basal_ganglia	0.9876	-0.381119
AC068057.1	0.703307	Brain_Caudate_basal_ganglia	0.9876	0.38086
SSFA2	0.703335	Brain_Caudate_basal_ganglia	0.9876	0.380822
FAM210B	0.703362	Brain_Caudate_basal_ganglia	0.9876	-0.380786
CDKL4	0.703917	Brain_Caudate_basal_ganglia	0.9876	-0.380038
RP11-90P13.1	0.704052	Brain_Caudate_basal_ganglia	0.9876	-0.379857
CD200R1	0.704087	Brain_Caudate_basal_ganglia	0.9876	0.37981
DNAH11	0.704271	Brain_Caudate_basal_ganglia	0.9876	0.379562
CCBE1	0.704271	Brain_Caudate_basal_ganglia	0.9876	-0.379562
LRRD1	0.704331	Brain_Caudate_basal_ganglia	0.9876	0.379481
CERS6	0.704537	Brain_Caudate_basal_ganglia	0.9876	0.379203
SLFN11	0.704642	Brain_Caudate_basal_ganglia	0.9876	-0.379061
NEU3	0.704642	Brain_Caudate_basal_ganglia	0.9876	-0.379061
WDR12	0.704706	Brain_Caudate_basal_ganglia	0.9876	0.378976
RAB2A	0.704775	Brain_Caudate_basal_ganglia	0.9876	-0.378882
KIAA1456	0.704935	Brain_Caudate_basal_ganglia	0.9876	0.378667
KLHL7	0.704945	Brain_Caudate_basal_ganglia	0.9876	-0.378654
PTRH1	0.70515	Brain_Caudate_basal_ganglia	0.9876	0.378378
CLMN	0.705517	Brain_Caudate_basal_ganglia	0.9876	-0.377884
PRDM4	0.705667	Brain_Caudate_basal_ganglia	0.9876	-0.377682
GDPD3	0.705695	Brain_Caudate_basal_ganglia	0.9876	0.377644
SAP30BP	0.705711	Brain_Caudate_basal_ganglia	0.9876	-0.377622
PRRC2B	0.705711	Brain_Caudate_basal_ganglia	0.9876	0.377622
RP11-188D8.1	0.706201	Brain_Caudate_basal_ganglia	0.9876	0.376963
KRAS	0.706314	Brain_Caudate_basal_ganglia	0.9876	-0.376812
RP1-182D15.2	0.706314	Brain_Caudate_basal_ganglia	0.9876	-0.376812
AATK-AS1	0.706344	Brain_Caudate_basal_ganglia	0.9876	-0.376771
APBB2	0.706352	Brain_Caudate_basal_ganglia	0.9876	0.376761
WDR90	0.706486	Brain_Caudate_basal_ganglia	0.9876	-0.37658
IQCH-AS1	0.70674	Brain_Caudate_basal_ganglia	0.9876	0.376238
TACR3	0.706749	Brain_Caudate_basal_ganglia	0.9876	-0.376226
SUCLG2-AS1	0.706777	Brain_Caudate_basal_ganglia	0.9876	-0.376188
C3orf14	0.706947	Brain_Caudate_basal_ganglia	0.9876	0.37596
CTD-2587M2.1	0.707068	Brain_Caudate_basal_ganglia	0.9876	-0.375796
ATRIP	0.707189	Brain_Caudate_basal_ganglia	0.9876	-0.375635
PGR	0.707255	Brain_Caudate_basal_ganglia	0.9876	0.375546
MOV10	0.707281	Brain_Caudate_basal_ganglia	0.9876	0.37551
CFLAR	0.707494	Brain_Caudate_basal_ganglia	0.9876	0.375224
PKIB	0.70766	Brain_Caudate_basal_ganglia	0.9876	0.375
RAD51AP1	0.70766	Brain_Caudate_basal_ganglia	0.9876	-0.375
HTATIP2	0.70766	Brain_Caudate_basal_ganglia	0.9876	0.375
ATP6V0B	0.70766	Brain_Caudate_basal_ganglia	0.9876	0.375
C5orf67	0.70766	Brain_Caudate_basal_ganglia	0.9876	-0.375
PNKD	0.70766	Brain_Caudate_basal_ganglia	0.9876	0.375
AAMP	0.70766	Brain_Caudate_basal_ganglia	0.9876	-0.375
SMIM1	0.707827	Brain_Caudate_basal_ganglia	0.9876	0.374776
MMP15	0.70787	Brain_Caudate_basal_ganglia	0.9876	-0.374718
PCTP	0.707913	Brain_Caudate_basal_ganglia	0.9876	-0.37466
IQCB1	0.707985	Brain_Caudate_basal_ganglia	0.9876	0.374564
SDC3	0.708001	Brain_Caudate_basal_ganglia	0.9876	-0.374543
SSH3	0.70804	Brain_Caudate_basal_ganglia	0.9876	-0.37449
RND1	0.708246	Brain_Caudate_basal_ganglia	0.9876	0.374212
RNF130	0.708329	Brain_Caudate_basal_ganglia	0.9876	-0.374101
RP11-546K22.3	0.708426	Brain_Caudate_basal_ganglia	0.9876	0.37397
ATP1B3	0.708529	Brain_Caudate_basal_ganglia	0.9876	0.373832
AC140912.1	0.708631	Brain_Caudate_basal_ganglia	0.9876	0.373695
CTD-2012J19.3	0.70883	Brain_Caudate_basal_ganglia	0.9876	-0.373428
PROB1	0.7089	Brain_Caudate_basal_ganglia	0.9876	0.373333
FAM193A	0.708959	Brain_Caudate_basal_ganglia	0.9876	-0.373254
CPT2	0.709036	Brain_Caudate_basal_ganglia	0.9876	-0.373152
SCNN1D	0.709156	Brain_Caudate_basal_ganglia	0.9876	-0.37299
MAJIN	0.709266	Brain_Caudate_basal_ganglia	0.9876	-0.372842
ITGA7	0.709344	Brain_Caudate_basal_ganglia	0.9876	-0.372737
ADAMTS13	0.709391	Brain_Caudate_basal_ganglia	0.9876	-0.372674
FAM129A	0.709418	Brain_Caudate_basal_ganglia	0.9876	-0.372637
CDH12	0.709429	Brain_Caudate_basal_ganglia	0.9876	-0.372624
SORBS1	0.709534	Brain_Caudate_basal_ganglia	0.9876	-0.372483
PPFIBP2	0.709585	Brain_Caudate_basal_ganglia	0.9876	-0.372414
IL4R	0.70959	Brain_Caudate_basal_ganglia	0.9876	-0.372407
REV1	0.709697	Brain_Caudate_basal_ganglia	0.9876	-0.372263
KIAA1143	0.709727	Brain_Caudate_basal_ganglia	0.9876	-0.372222
KIF15	0.709727	Brain_Caudate_basal_ganglia	0.9876	-0.372222
STK40	0.709763	Brain_Caudate_basal_ganglia	0.9876	-0.372175
DHRS7B	0.70983	Brain_Caudate_basal_ganglia	0.9876	0.372084
MPND	0.709866	Brain_Caudate_basal_ganglia	0.9876	0.372036
OR7D2	0.709967	Brain_Caudate_basal_ganglia	0.9876	-0.371901
COX8C	0.710159	Brain_Caudate_basal_ganglia	0.9876	0.371643
GPBP1L1	0.710169	Brain_Caudate_basal_ganglia	0.9876	-0.371629
ADAM9	0.710219	Brain_Caudate_basal_ganglia	0.9876	-0.371563
TBC1D22A	0.710318	Brain_Caudate_basal_ganglia	0.9876	-0.371429
MAPKAP1	0.710318	Brain_Caudate_basal_ganglia	0.9876	0.371429
RP1-104O17.3	0.710377	Brain_Caudate_basal_ganglia	0.9876	-0.37135
COPE	0.710436	Brain_Caudate_basal_ganglia	0.9876	0.37127
MTERF3	0.710438	Brain_Caudate_basal_ganglia	0.9876	0.371269
TCN2	0.710481	Brain_Caudate_basal_ganglia	0.9876	0.37121
INAFM2	0.710586	Brain_Caudate_basal_ganglia	0.9876	-0.371069
ZNF10	0.7106	Brain_Caudate_basal_ganglia	0.9876	0.371051
RTN2	0.710614	Brain_Caudate_basal_ganglia	0.9876	-0.371031
NHLRC4	0.710674	Brain_Caudate_basal_ganglia	0.9876	-0.370952
CH17-264L24.1	0.710741	Brain_Caudate_basal_ganglia	0.9876	0.370861
N4BP1	0.710794	Brain_Caudate_basal_ganglia	0.9876	0.370789
C18orf8	0.710943	Brain_Caudate_basal_ganglia	0.9876	0.37059
SLC4A11	0.710946	Brain_Caudate_basal_ganglia	0.9876	-0.370586
TMEM117	0.711118	Brain_Caudate_basal_ganglia	0.9876	-0.370355
VPS33B	0.711258	Brain_Caudate_basal_ganglia	0.9876	0.370167
CAV1	0.71157	Brain_Caudate_basal_ganglia	0.9876	-0.369748
NXF1	0.711706	Brain_Caudate_basal_ganglia	0.9876	0.369565
ZNF843	0.71181	Brain_Caudate_basal_ganglia	0.9876	0.369427
RNF216	0.711852	Brain_Caudate_basal_ganglia	0.9876	-0.369369
STRBP	0.711891	Brain_Caudate_basal_ganglia	0.9876	0.369318
RP11-474N24.6	0.711903	Brain_Caudate_basal_ganglia	0.9876	-0.369301
METTL14	0.711928	Brain_Caudate_basal_ganglia	0.9876	0.369268
CAPN12	0.711985	Brain_Caudate_basal_ganglia	0.9876	0.369191
SEH1L	0.712258	Brain_Caudate_basal_ganglia	0.9876	0.368825
TOR1B	0.712316	Brain_Caudate_basal_ganglia	0.9876	0.368748
ME2	0.712355	Brain_Caudate_basal_ganglia	0.9876	0.368696
ACCS	0.712525	Brain_Caudate_basal_ganglia	0.9876	0.368468
FTCDNL1	0.71255	Brain_Caudate_basal_ganglia	0.9876	-0.368433
PRRC1	0.712559	Brain_Caudate_basal_ganglia	0.9876	-0.368421
EIF3I	0.712723	Brain_Caudate_basal_ganglia	0.9876	0.368201
THEM4	0.712904	Brain_Caudate_basal_ganglia	0.9876	0.367959
2024-09-04	0.71301	Brain_Caudate_basal_ganglia	0.9876	0.367816
RP11-77I22.2	0.713099	Brain_Caudate_basal_ganglia	0.9876	0.367697
RALYL	0.71312	Brain_Caudate_basal_ganglia	0.9876	0.367669
LINC00426	0.713146	Brain_Caudate_basal_ganglia	0.9876	-0.367634
INSL5	0.713165	Brain_Caudate_basal_ganglia	0.9876	-0.367609
ZNF141	0.71323	Brain_Caudate_basal_ganglia	0.9876	-0.367521
PLIN2	0.71323	Brain_Caudate_basal_ganglia	0.9876	-0.367521
MFSD1	0.713315	Brain_Caudate_basal_ganglia	0.9876	0.367407
MGAT4B	0.713365	Brain_Caudate_basal_ganglia	0.9876	-0.36734
LSM11	0.713385	Brain_Caudate_basal_ganglia	0.9876	0.367314
TSSC1	0.713455	Brain_Caudate_basal_ganglia	0.9876	-0.36722
FGB	0.71349	Brain_Caudate_basal_ganglia	0.9876	-0.367173
LEPROTL1	0.71352	Brain_Caudate_basal_ganglia	0.9876	0.367133
POLR3D	0.713553	Brain_Caudate_basal_ganglia	0.9876	0.367089
KIAA0513	0.71361	Brain_Caudate_basal_ganglia	0.9876	0.367012
SEZ6	0.713721	Brain_Caudate_basal_ganglia	0.9876	0.366863
PLD4	0.713815	Brain_Caudate_basal_ganglia	0.9876	-0.366737
SNRPB	0.713868	Brain_Caudate_basal_ganglia	0.9876	-0.366667
ABAT	0.714141	Brain_Caudate_basal_ganglia	0.9876	-0.3663
RRAGC	0.714218	Brain_Caudate_basal_ganglia	0.9876	-0.366197
SLC3A2	0.714408	Brain_Caudate_basal_ganglia	0.9876	0.365942
ERICH1	0.714533	Brain_Caudate_basal_ganglia	0.9876	0.365775
INTU	0.714781	Brain_Caudate_basal_ganglia	0.9876	-0.365442
NOL9	0.714949	Brain_Caudate_basal_ganglia	0.9876	0.365217
UFSP2	0.71511	Brain_Caudate_basal_ganglia	0.9876	0.365002
SMUG1	0.715139	Brain_Caudate_basal_ganglia	0.9876	0.364964
INA	0.715139	Brain_Caudate_basal_ganglia	0.9876	-0.364964
FLJ12825	0.715139	Brain_Caudate_basal_ganglia	0.9876	0.364964
GNG12	0.715139	Brain_Caudate_basal_ganglia	0.9876	-0.364964
COQ6	0.715139	Brain_Caudate_basal_ganglia	0.9876	0.364964
SURF2	0.715153	Brain_Caudate_basal_ganglia	0.9876	-0.364944
LINC02188	0.715478	Brain_Caudate_basal_ganglia	0.9876	-0.364509
BST1	0.715576	Brain_Caudate_basal_ganglia	0.9876	0.364378
AMIGO2	0.715706	Brain_Caudate_basal_ganglia	0.9876	0.364204
FBXO31	0.715711	Brain_Caudate_basal_ganglia	0.9876	0.364198
DCXR	0.715781	Brain_Caudate_basal_ganglia	0.9876	-0.364103
THBS2	0.715832	Brain_Caudate_basal_ganglia	0.9876	-0.364034
WBSCR28	0.715847	Brain_Caudate_basal_ganglia	0.9876	-0.364015
RP11-430H10.2	0.715918	Brain_Caudate_basal_ganglia	0.9876	0.36392
ZNF69	0.716005	Brain_Caudate_basal_ganglia	0.9876	0.363804
TTLL11-IT1	0.71613	Brain_Caudate_basal_ganglia	0.9876	-0.363636
ECSIT	0.71613	Brain_Caudate_basal_ganglia	0.9876	-0.363636
KIF1B	0.716419	Brain_Caudate_basal_ganglia	0.9876	-0.363248
CLTCL1	0.716447	Brain_Caudate_basal_ganglia	0.9876	-0.363211
TOP3B	0.71645	Brain_Caudate_basal_ganglia	0.9876	0.363208
PPME1	0.716595	Brain_Caudate_basal_ganglia	0.9876	-0.363014
HIST1H2BC	0.716613	Brain_Caudate_basal_ganglia	0.9876	0.362989
AP000473.8	0.716761	Brain_Caudate_basal_ganglia	0.9876	-0.362791
KRBA2	0.716993	Brain_Caudate_basal_ganglia	0.9876	-0.36248
AGFG1	0.717064	Brain_Caudate_basal_ganglia	0.9876	0.362385
RP11-54O7.3	0.717125	Brain_Caudate_basal_ganglia	0.9876	-0.362304
CSPP1	0.71724	Brain_Caudate_basal_ganglia	0.9876	-0.36215
PDK2	0.717276	Brain_Caudate_basal_ganglia	0.9876	-0.362101
DGKI	0.717301	Brain_Caudate_basal_ganglia	0.9876	-0.362069
C19orf73	0.717347	Brain_Caudate_basal_ganglia	0.9876	0.362007
ZBTB47	0.717724	Brain_Caudate_basal_ganglia	0.9876	-0.361502
MSX2	0.717736	Brain_Caudate_basal_ganglia	0.9876	0.361486
HEPACAM	0.717822	Brain_Caudate_basal_ganglia	0.9876	-0.361371
RP11-492E3.2	0.718046	Brain_Caudate_basal_ganglia	0.9876	-0.361071
RP11-61L19.2	0.718103	Brain_Caudate_basal_ganglia	0.9876	0.360996
CREG2	0.718125	Brain_Caudate_basal_ganglia	0.9876	0.360966
PAQR5	0.718325	Brain_Caudate_basal_ganglia	0.9876	0.360698
ACP1	0.718465	Brain_Caudate_basal_ganglia	0.9876	0.36051
ZNF284	0.718596	Brain_Caudate_basal_ganglia	0.9876	-0.360336
NEIL2	0.718627	Brain_Caudate_basal_ganglia	0.9876	-0.360294
NDUFB6	0.718661	Brain_Caudate_basal_ganglia	0.9876	-0.360248
TFB1M	0.718673	Brain_Caudate_basal_ganglia	0.9876	0.360233
ZNF225	0.719005	Brain_Caudate_basal_ganglia	0.9876	0.359788
ANGPTL5	0.719062	Brain_Caudate_basal_ganglia	0.9876	0.359712
C16orf71	0.719062	Brain_Caudate_basal_ganglia	0.9876	-0.359712
TMCO6	0.719062	Brain_Caudate_basal_ganglia	0.9876	-0.359712
ELOVL3	0.719125	Brain_Caudate_basal_ganglia	0.9876	0.359629
EDN3	0.719142	Brain_Caudate_basal_ganglia	0.9876	0.359606
GJC3	0.719183	Brain_Caudate_basal_ganglia	0.9876	0.359551
RHOV	0.719183	Brain_Caudate_basal_ganglia	0.9876	0.359551
KIF11	0.71954	Brain_Caudate_basal_ganglia	0.9876	0.359073
JSRP1	0.719614	Brain_Caudate_basal_ganglia	0.9876	0.358974
MIB1	0.719614	Brain_Caudate_basal_ganglia	0.9876	-0.358974
PEAR1	0.719614	Brain_Caudate_basal_ganglia	0.9876	-0.358974
KRTCAP2	0.719658	Brain_Caudate_basal_ganglia	0.9876	0.358916
PICSAR	0.7197	Brain_Caudate_basal_ganglia	0.9876	0.35886
RP11-317N8.3	0.719761	Brain_Caudate_basal_ganglia	0.9876	0.358779
STXBP2	0.719868	Brain_Caudate_basal_ganglia	0.9876	-0.358636
ENGASE	0.719908	Brain_Caudate_basal_ganglia	0.9876	-0.358582
KTI12	0.719944	Brain_Caudate_basal_ganglia	0.9876	0.358534
FOLR1	0.720027	Brain_Caudate_basal_ganglia	0.9876	0.358423
HKR1	0.720127	Brain_Caudate_basal_ganglia	0.9876	0.358289
2024-03-02	0.720177	Brain_Caudate_basal_ganglia	0.9876	0.358222
CTD-2541J13.1	0.720284	Brain_Caudate_basal_ganglia	0.9876	-0.358079
RP11-160H22.5	0.720298	Brain_Caudate_basal_ganglia	0.9876	0.35806
HSPG2	0.720325	Brain_Caudate_basal_ganglia	0.9876	0.358025
IFNLR1	0.720422	Brain_Caudate_basal_ganglia	0.9876	-0.357894
LIAS	0.720448	Brain_Caudate_basal_ganglia	0.9876	0.35786
DNAJB1	0.720494	Brain_Caudate_basal_ganglia	0.9876	-0.357798
ZNF266	0.720595	Brain_Caudate_basal_ganglia	0.9876	-0.357664
ATP5S	0.720627	Brain_Caudate_basal_ganglia	0.9876	-0.357621
NRF1	0.720962	Brain_Caudate_basal_ganglia	0.9876	0.357173
KCNV2	0.720985	Brain_Caudate_basal_ganglia	0.9876	0.357143
CYP27A1	0.721149	Brain_Caudate_basal_ganglia	0.9876	0.356923
ERGIC2	0.721165	Brain_Caudate_basal_ganglia	0.9876	0.356903
ZC3H7A	0.721184	Brain_Caudate_basal_ganglia	0.9876	-0.356877
TTC30B	0.721254	Brain_Caudate_basal_ganglia	0.9876	0.356784
PCDHGA5	0.721261	Brain_Caudate_basal_ganglia	0.9876	-0.356774
SH3RF3-AS1	0.721401	Brain_Caudate_basal_ganglia	0.9876	0.356588
CTD-2095E4.5	0.721461	Brain_Caudate_basal_ganglia	0.9876	-0.356506
DPH1	0.72196	Brain_Caudate_basal_ganglia	0.9876	0.35584
CTD-2544H17.1	0.721969	Brain_Caudate_basal_ganglia	0.9876	-0.355828
EPB41L4A	0.721981	Brain_Caudate_basal_ganglia	0.9876	-0.355813
SPA17	0.722249	Brain_Caudate_basal_ganglia	0.9876	-0.355455
CNTN6	0.722289	Brain_Caudate_basal_ganglia	0.9876	0.355401
TSN	0.722392	Brain_Caudate_basal_ganglia	0.9876	-0.355263
GNAQ	0.722392	Brain_Caudate_basal_ganglia	0.9876	0.355263
RP11-461O7.1	0.722486	Brain_Caudate_basal_ganglia	0.9876	-0.355138
RNF5	0.722535	Brain_Caudate_basal_ganglia	0.9876	-0.355072
SALL1	0.722535	Brain_Caudate_basal_ganglia	0.9876	0.355072
LINC01865	0.72255	Brain_Caudate_basal_ganglia	0.9876	0.355053
RP3-460G2.2	0.72271	Brain_Caudate_basal_ganglia	0.9876	-0.354839
CBX1	0.722757	Brain_Caudate_basal_ganglia	0.9876	0.354777
LIFR	0.722873	Brain_Caudate_basal_ganglia	0.9876	0.354622
ITGAM	0.722882	Brain_Caudate_basal_ganglia	0.9876	-0.35461
KIF6	0.722929	Brain_Caudate_basal_ganglia	0.9876	0.354547
CTD-2376I4.1	0.72293	Brain_Caudate_basal_ganglia	0.9876	0.354545
AXDND1	0.722943	Brain_Caudate_basal_ganglia	0.9876	0.354528
PCDHA6	0.722966	Brain_Caudate_basal_ganglia	0.9876	0.354497
UTP15	0.723016	Brain_Caudate_basal_ganglia	0.9876	0.35443
SERAC1	0.723054	Brain_Caudate_basal_ganglia	0.9876	0.35438
ATF2	0.723125	Brain_Caudate_basal_ganglia	0.9876	-0.354286
C9orf129	0.723214	Brain_Caudate_basal_ganglia	0.9876	-0.354167
MEDAG	0.723454	Brain_Caudate_basal_ganglia	0.9876	0.353846
OGN	0.723509	Brain_Caudate_basal_ganglia	0.9876	0.353774
SCARB2	0.723533	Brain_Caudate_basal_ganglia	0.9876	-0.353741
ITSN2	0.723534	Brain_Caudate_basal_ganglia	0.9876	-0.35374
ZNF677	0.723558	Brain_Caudate_basal_ganglia	0.9876	-0.353708
PRKRA	0.723687	Brain_Caudate_basal_ganglia	0.9876	0.353535
IKZF5	0.723738	Brain_Caudate_basal_ganglia	0.9876	-0.353468
NPC1	0.723797	Brain_Caudate_basal_ganglia	0.9876	0.353389
B4GAT1	0.723839	Brain_Caudate_basal_ganglia	0.9876	0.353333
ZKSCAN8	0.723841	Brain_Caudate_basal_ganglia	0.9876	0.35333
ELOVL7	0.723964	Brain_Caudate_basal_ganglia	0.9876	0.353166
MVD	0.723993	Brain_Caudate_basal_ganglia	0.9876	-0.353128
B4GALT6	0.724133	Brain_Caudate_basal_ganglia	0.9876	-0.352941
IRF2BPL	0.724133	Brain_Caudate_basal_ganglia	0.9876	0.352941
TFAP2C	0.724188	Brain_Caudate_basal_ganglia	0.9876	0.352868
ZNF534	0.724321	Brain_Caudate_basal_ganglia	0.9876	-0.35269
RDH16	0.724387	Brain_Caudate_basal_ganglia	0.9876	-0.352602
PWAR6	0.724439	Brain_Caudate_basal_ganglia	0.9876	0.352532
PGAM1	0.724577	Brain_Caudate_basal_ganglia	0.9876	0.352349
MAT2A	0.724578	Brain_Caudate_basal_ganglia	0.9876	-0.352346
RP11-448A19.1	0.72466	Brain_Caudate_basal_ganglia	0.9876	-0.352237
GPR180	0.724754	Brain_Caudate_basal_ganglia	0.9876	0.352113
PCDHB11	0.724933	Brain_Caudate_basal_ganglia	0.9876	0.351874
GOLGB1	0.725009	Brain_Caudate_basal_ganglia	0.9876	-0.351773
CENPP	0.725351	Brain_Caudate_basal_ganglia	0.9876	0.351316
ZNF236	0.725396	Brain_Caudate_basal_ganglia	0.9876	0.351257
ADRA1A	0.725445	Brain_Caudate_basal_ganglia	0.9876	0.351191
ABCB1	0.725496	Brain_Caudate_basal_ganglia	0.9876	0.351124
SP5	0.725536	Brain_Caudate_basal_ganglia	0.9876	-0.35107
UBE2D3	0.72568	Brain_Caudate_basal_ganglia	0.9876	-0.350877
PACSIN3	0.725696	Brain_Caudate_basal_ganglia	0.9876	0.350856
SRP14-AS1	0.725721	Brain_Caudate_basal_ganglia	0.9876	0.350823
NUB1	0.725749	Brain_Caudate_basal_ganglia	0.9876	-0.350785
WARS	0.725907	Brain_Caudate_basal_ganglia	0.9876	0.350575
TCEANC2	0.725917	Brain_Caudate_basal_ganglia	0.9876	0.350562
TRNAU1AP	0.725938	Brain_Caudate_basal_ganglia	0.9876	0.350535
C22orf31	0.726065	Brain_Caudate_basal_ganglia	0.9876	0.350365
GPCPD1	0.726138	Brain_Caudate_basal_ganglia	0.9876	0.350267
CYP2R1	0.726339	Brain_Caudate_basal_ganglia	0.9876	-0.35
FSCN2	0.726461	Brain_Caudate_basal_ganglia	0.9876	0.349837
SPIRE1	0.726723	Brain_Caudate_basal_ganglia	0.9876	-0.349488
PI4KA	0.726729	Brain_Caudate_basal_ganglia	0.9876	0.34948
TSTA3	0.727005	Brain_Caudate_basal_ganglia	0.9876	-0.349112
RP11-57A19.7	0.727059	Brain_Caudate_basal_ganglia	0.9876	0.34904
MRPL45	0.727212	Brain_Caudate_basal_ganglia	0.9876	0.348837
CCDC17	0.727254	Brain_Caudate_basal_ganglia	0.9876	0.348781
TRIM38	0.727396	Brain_Caudate_basal_ganglia	0.9876	0.348592
SCG5	0.727718	Brain_Caudate_basal_ganglia	0.9876	-0.348162
ZNF43	0.727827	Brain_Caudate_basal_ganglia	0.9876	0.348018
LINC00570	0.727971	Brain_Caudate_basal_ganglia	0.9876	0.347826
RAI14	0.728	Brain_Caudate_basal_ganglia	0.9876	-0.347788
TES	0.728028	Brain_Caudate_basal_ganglia	0.9876	0.34775
NHLRC2	0.728041	Brain_Caudate_basal_ganglia	0.9876	-0.347732
LINC01836	0.728202	Brain_Caudate_basal_ganglia	0.9876	-0.347518
SMYD3	0.728202	Brain_Caudate_basal_ganglia	0.9876	0.347518
ZNF597	0.728255	Brain_Caudate_basal_ganglia	0.9876	0.347448
PLLP	0.728281	Brain_Caudate_basal_ganglia	0.9876	-0.347414
PPIL2	0.728331	Brain_Caudate_basal_ganglia	0.9876	0.347346
ANKRD2	0.728424	Brain_Caudate_basal_ganglia	0.9876	-0.347222
ZC3H18	0.72863	Brain_Caudate_basal_ganglia	0.9876	-0.346949
TRAP1	0.728637	Brain_Caudate_basal_ganglia	0.9876	0.346939
KALRN	0.728761	Brain_Caudate_basal_ganglia	0.9876	0.346774
LIN52	0.728863	Brain_Caudate_basal_ganglia	0.9876	-0.346638
DCAF12	0.72889	Brain_Caudate_basal_ganglia	0.9876	0.346602
HRNR	0.728909	Brain_Caudate_basal_ganglia	0.9876	0.346578
SLC16A12	0.729025	Brain_Caudate_basal_ganglia	0.9876	-0.346422
MT1H	0.729066	Brain_Caudate_basal_ganglia	0.9876	-0.346369
SPTY2D1-AS1	0.729066	Brain_Caudate_basal_ganglia	0.9876	-0.346369
LA16c-325D7.2	0.729111	Brain_Caudate_basal_ganglia	0.9876	-0.346309
ADAMTS15	0.729163	Brain_Caudate_basal_ganglia	0.9876	-0.346239
HNRNPH1	0.729447	Brain_Caudate_basal_ganglia	0.9876	-0.345861
SNCB	0.729652	Brain_Caudate_basal_ganglia	0.9876	-0.345588
HPS5	0.729681	Brain_Caudate_basal_ganglia	0.9876	-0.34555
C1QBP	0.729851	Brain_Caudate_basal_ganglia	0.9876	0.345324
DNPEP	0.729876	Brain_Caudate_basal_ganglia	0.9876	-0.34529
CTD-2538C1.2	0.730033	Brain_Caudate_basal_ganglia	0.9876	-0.345081
GTPBP4	0.730041	Brain_Caudate_basal_ganglia	0.9876	-0.34507
FAAP100	0.730072	Brain_Caudate_basal_ganglia	0.9876	-0.345029
RPL24	0.730224	Brain_Caudate_basal_ganglia	0.9876	-0.344828
DRG1	0.730323	Brain_Caudate_basal_ganglia	0.9876	0.344696
LINC02035	0.730408	Brain_Caudate_basal_ganglia	0.9876	-0.344583
AZIN2	0.730662	Brain_Caudate_basal_ganglia	0.9876	0.344245
STX5	0.730694	Brain_Caudate_basal_ganglia	0.9876	0.344203
CAPS	0.730734	Brain_Caudate_basal_ganglia	0.9876	0.344149
BICDL2	0.730843	Brain_Caudate_basal_ganglia	0.9876	0.344005
LINC00463	0.730918	Brain_Caudate_basal_ganglia	0.9876	-0.343904
VHL	0.731137	Brain_Caudate_basal_ganglia	0.9876	-0.343613
TOGARAM2	0.731437	Brain_Caudate_basal_ganglia	0.9876	0.343215
MCF2L	0.731452	Brain_Caudate_basal_ganglia	0.9876	0.343195
OPRL1	0.731549	Brain_Caudate_basal_ganglia	0.9876	0.343066
LINC01252	0.731549	Brain_Caudate_basal_ganglia	0.9876	-0.343066
TEX29	0.731571	Brain_Caudate_basal_ganglia	0.9876	0.343037
ACTR2	0.731706	Brain_Caudate_basal_ganglia	0.9876	0.342857
PWP1	0.732139	Brain_Caudate_basal_ganglia	0.9876	0.342282
RP11-105N14.1	0.732421	Brain_Caudate_basal_ganglia	0.9876	-0.341906
MYO7B	0.732462	Brain_Caudate_basal_ganglia	0.9876	0.341853
TXLNA	0.732522	Brain_Caudate_basal_ganglia	0.9876	0.341772
ZNF853	0.732564	Brain_Caudate_basal_ganglia	0.9876	-0.341717
RP11-477N3.1	0.732579	Brain_Caudate_basal_ganglia	0.9876	-0.341697
NCMAP	0.732836	Brain_Caudate_basal_ganglia	0.9876	0.341356
LRRC8A	0.732987	Brain_Caudate_basal_ganglia	0.9876	-0.341155
SLC6A4	0.733039	Brain_Caudate_basal_ganglia	0.9876	-0.341085
SLC25A19	0.733073	Brain_Caudate_basal_ganglia	0.9876	0.34104
TMEM8A	0.733336	Brain_Caudate_basal_ganglia	0.9876	0.340692
MMP2	0.733386	Brain_Caudate_basal_ganglia	0.9876	0.340624
CYP2E1	0.733447	Brain_Caudate_basal_ganglia	0.9876	0.340543
PDIA3	0.73346	Brain_Caudate_basal_ganglia	0.9876	0.340527
GUCY1B3	0.733538	Brain_Caudate_basal_ganglia	0.9876	-0.340423
STYX	0.733751	Brain_Caudate_basal_ganglia	0.9876	-0.34014
HTR6	0.733978	Brain_Caudate_basal_ganglia	0.9876	0.339839
SEC63	0.734049	Brain_Caudate_basal_ganglia	0.9876	-0.339744
SPG20	0.734141	Brain_Caudate_basal_ganglia	0.9876	0.339623
UNC5CL	0.734286	Brain_Caudate_basal_ganglia	0.9876	0.339429
LINC01998	0.734293	Brain_Caudate_basal_ganglia	0.9876	0.339421
SLC1A1	0.734395	Brain_Caudate_basal_ganglia	0.9876	0.339286
ZNF654	0.734417	Brain_Caudate_basal_ganglia	0.9876	-0.339255
GLIPR2	0.734503	Brain_Caudate_basal_ganglia	0.9876	0.339142
RAPGEF1	0.734549	Brain_Caudate_basal_ganglia	0.9876	-0.33908
NUFIP1	0.734702	Brain_Caudate_basal_ganglia	0.9876	-0.338877
VPREB3	0.734776	Brain_Caudate_basal_ganglia	0.9876	-0.338779
RPL13A	0.734914	Brain_Caudate_basal_ganglia	0.9876	0.338596
IFNAR1	0.73497	Brain_Caudate_basal_ganglia	0.9876	-0.338521
RP11-15A1.3	0.735186	Brain_Caudate_basal_ganglia	0.9876	0.338235
RP11-370I10.12	0.735331	Brain_Caudate_basal_ganglia	0.9876	0.338043
TRIM58	0.735391	Brain_Caudate_basal_ganglia	0.9876	0.337963
NCAPG2	0.735415	Brain_Caudate_basal_ganglia	0.9876	-0.337931
TAF10	0.735459	Brain_Caudate_basal_ganglia	0.9876	0.337873
BCL2L2	0.735485	Brain_Caudate_basal_ganglia	0.9876	-0.337838
BBS4	0.73557	Brain_Caudate_basal_ganglia	0.9876	-0.337725
OSTM1	0.735688	Brain_Caudate_basal_ganglia	0.9876	0.337568
BANP	0.735881	Brain_Caudate_basal_ganglia	0.9876	0.337313
GET4	0.735959	Brain_Caudate_basal_ganglia	0.9876	0.337209
UGGT1	0.735997	Brain_Caudate_basal_ganglia	0.9876	0.337159
ZNF93	0.736166	Brain_Caudate_basal_ganglia	0.9876	0.336935
CHD1L	0.73629	Brain_Caudate_basal_ganglia	0.9876	-0.33677
ZBTB7B	0.736325	Brain_Caudate_basal_ganglia	0.9876	0.336724
LINC01011	0.736407	Brain_Caudate_basal_ganglia	0.9876	-0.336615
RGS7	0.736411	Brain_Caudate_basal_ganglia	0.9876	-0.336609
DSEL	0.736516	Brain_Caudate_basal_ganglia	0.9876	-0.336471
DKFZp779M0652	0.736572	Brain_Caudate_basal_ganglia	0.9876	-0.336397
DOCK10	0.736612	Brain_Caudate_basal_ganglia	0.9876	0.336343
MPEG1	0.736669	Brain_Caudate_basal_ganglia	0.9876	0.336268
RP4-616B8.5	0.736708	Brain_Caudate_basal_ganglia	0.9876	-0.336216
TMEM184C	0.736743	Brain_Caudate_basal_ganglia	0.9876	-0.33617
KRT13	0.736796	Brain_Caudate_basal_ganglia	0.9876	-0.3361
CHST3	0.737047	Brain_Caudate_basal_ganglia	0.9876	0.335766
DOCK8	0.737074	Brain_Caudate_basal_ganglia	0.9876	-0.33573
SPEG	0.737086	Brain_Caudate_basal_ganglia	0.9876	0.335714
DOK7	0.737142	Brain_Caudate_basal_ganglia	0.9876	0.33564
C1orf123	0.73716	Brain_Caudate_basal_ganglia	0.9876	-0.335616
PET100	0.737349	Brain_Caudate_basal_ganglia	0.9876	0.335366
ST8SIA1	0.737578	Brain_Caudate_basal_ganglia	0.9876	-0.335062
FKBP14	0.737625	Brain_Caudate_basal_ganglia	0.9876	-0.335
MIATNB	0.73763	Brain_Caudate_basal_ganglia	0.9876	-0.334993
PCDHB6	0.73776	Brain_Caudate_basal_ganglia	0.9876	-0.334821
OTOS	0.737826	Brain_Caudate_basal_ganglia	0.9876	-0.334734
ZNF804A	0.73783	Brain_Caudate_basal_ganglia	0.9876	-0.334728
GTF3C5	0.737865	Brain_Caudate_basal_ganglia	0.9876	0.334682
RP11-96O20.5	0.737868	Brain_Caudate_basal_ganglia	0.9876	-0.334677
PEBP1	0.737934	Brain_Caudate_basal_ganglia	0.9876	0.334591
AC005523.3	0.738006	Brain_Caudate_basal_ganglia	0.9876	0.334495
KB-1460A1.5	0.738073	Brain_Caudate_basal_ganglia	0.9876	-0.334407
NEDD9	0.738078	Brain_Caudate_basal_ganglia	0.9876	0.334399
NUF2	0.738104	Brain_Caudate_basal_ganglia	0.9876	-0.334365
TNNI3K	0.738339	Brain_Caudate_basal_ganglia	0.9876	-0.334054
C1orf204	0.738738	Brain_Caudate_basal_ganglia	0.9876	-0.333525
ORC4	0.738883	Brain_Caudate_basal_ganglia	0.9876	0.333333
LINC00707	0.738883	Brain_Caudate_basal_ganglia	0.9876	0.333333
GLS2	0.738883	Brain_Caudate_basal_ganglia	0.9876	-0.333333
GRB14	0.738883	Brain_Caudate_basal_ganglia	0.9876	0.333333
SKAP2	0.738883	Brain_Caudate_basal_ganglia	0.9876	0.333333
CTD-2501M5.1	0.738883	Brain_Caudate_basal_ganglia	0.9876	0.333333
GIGYF2	0.738883	Brain_Caudate_basal_ganglia	0.9876	-0.333333
TRMT10B	0.738883	Brain_Caudate_basal_ganglia	0.9876	0.333333
ADRA2A	0.738987	Brain_Caudate_basal_ganglia	0.9876	0.333195
FBXO22	0.73918	Brain_Caudate_basal_ganglia	0.9876	0.332939
KIAA0087	0.739493	Brain_Caudate_basal_ganglia	0.9876	-0.332525
CTD-2619J13.19	0.739606	Brain_Caudate_basal_ganglia	0.9876	-0.332375
ZNF276	0.739716	Brain_Caudate_basal_ganglia	0.9876	-0.33223
PCID2	0.739871	Brain_Caudate_basal_ganglia	0.9876	-0.332024
LINC01465	0.740075	Brain_Caudate_basal_ganglia	0.9876	0.331754
SLC52A3	0.740126	Brain_Caudate_basal_ganglia	0.9876	0.331687
IL17D	0.740167	Brain_Caudate_basal_ganglia	0.9876	0.331633
FIBP	0.74025	Brain_Caudate_basal_ganglia	0.9876	-0.331522
ELL	0.740427	Brain_Caudate_basal_ganglia	0.9876	-0.331288
PRKAA1	0.740583	Brain_Caudate_basal_ganglia	0.9876	-0.331081
IFI44	0.740618	Brain_Caudate_basal_ganglia	0.9876	0.331034
KCNH2	0.740618	Brain_Caudate_basal_ganglia	0.9876	0.331034
CTD-3234P18.6	0.740618	Brain_Caudate_basal_ganglia	0.9876	0.331034
IRF5	0.740655	Brain_Caudate_basal_ganglia	0.9876	0.330986
DPP3	0.740655	Brain_Caudate_basal_ganglia	0.9876	0.330986
KCNQ4	0.740655	Brain_Caudate_basal_ganglia	0.9876	0.330986
MGST3	0.740733	Brain_Caudate_basal_ganglia	0.9876	0.330882
TDRD6	0.740773	Brain_Caudate_basal_ganglia	0.9876	-0.33083
SLC22A5	0.741013	Brain_Caudate_basal_ganglia	0.9876	0.330512
ZNF582	0.741016	Brain_Caudate_basal_ganglia	0.9876	-0.330508
BRI3	0.74105	Brain_Caudate_basal_ganglia	0.9876	0.330463
GNA12	0.741214	Brain_Caudate_basal_ganglia	0.9876	0.330246
EYA4	0.741286	Brain_Caudate_basal_ganglia	0.9876	-0.330151
AQP5	0.741353	Brain_Caudate_basal_ganglia	0.9876	0.330062
MAN2A1	0.741451	Brain_Caudate_basal_ganglia	0.9876	-0.329932
TBC1D26	0.741553	Brain_Caudate_basal_ganglia	0.9876	-0.329798
PLCD1	0.741604	Brain_Caudate_basal_ganglia	0.9876	0.32973
KCTD10	0.741716	Brain_Caudate_basal_ganglia	0.9876	-0.329581
C6orf89	0.741755	Brain_Caudate_basal_ganglia	0.9876	-0.32953
RPL18A	0.741905	Brain_Caudate_basal_ganglia	0.9876	-0.329331
FBXL18	0.742002	Brain_Caudate_basal_ganglia	0.9876	0.329204
SLC22A31	0.742104	Brain_Caudate_basal_ganglia	0.9876	-0.329068
MYLK2	0.742262	Brain_Caudate_basal_ganglia	0.9876	-0.328859
FAM69B	0.742299	Brain_Caudate_basal_ganglia	0.9876	0.32881
OSBPL8	0.742332	Brain_Caudate_basal_ganglia	0.9876	-0.328767
ATOX1	0.74238	Brain_Caudate_basal_ganglia	0.9876	0.328704
ANKRD10	0.742404	Brain_Caudate_basal_ganglia	0.9876	-0.328671
RASSF5	0.742424	Brain_Caudate_basal_ganglia	0.9876	-0.328645
TAX1BP1	0.74248	Brain_Caudate_basal_ganglia	0.9876	0.328571
GPX3	0.74248	Brain_Caudate_basal_ganglia	0.9876	-0.328571
TMX1	0.742558	Brain_Caudate_basal_ganglia	0.9876	0.328467
ZNF607	0.742717	Brain_Caudate_basal_ganglia	0.9876	-0.328257
FBXL3	0.742727	Brain_Caudate_basal_ganglia	0.9876	-0.328244
INHA	0.74297	Brain_Caudate_basal_ganglia	0.9876	-0.327923
APH1A	0.742975	Brain_Caudate_basal_ganglia	0.9876	-0.327916
BTG2	0.742977	Brain_Caudate_basal_ganglia	0.9876	0.327913
RP11-121G22.3	0.743	Brain_Caudate_basal_ganglia	0.9876	-0.327883
LINC02033	0.743011	Brain_Caudate_basal_ganglia	0.9876	0.327869
LINC01135	0.743038	Brain_Caudate_basal_ganglia	0.9876	0.327832
AP3B2	0.743151	Brain_Caudate_basal_ganglia	0.9876	-0.327684
LINC01730	0.743169	Brain_Caudate_basal_ganglia	0.9876	-0.32766
ADCYAP1	0.743462	Brain_Caudate_basal_ganglia	0.9876	-0.327273
ANKS1A	0.743462	Brain_Caudate_basal_ganglia	0.9876	-0.327273
KLHL24	0.743725	Brain_Caudate_basal_ganglia	0.9876	0.326925
IL15RA	0.743797	Brain_Caudate_basal_ganglia	0.9876	-0.326829
RAP1GAP	0.743821	Brain_Caudate_basal_ganglia	0.9876	0.326797
DCUN1D2	0.74392	Brain_Caudate_basal_ganglia	0.9876	0.326667
C15orf48	0.744023	Brain_Caudate_basal_ganglia	0.9876	0.326531
AQP9	0.744034	Brain_Caudate_basal_ganglia	0.9876	-0.326516
KDELR2	0.744288	Brain_Caudate_basal_ganglia	0.9876	0.32618
PHLDA1	0.744657	Brain_Caudate_basal_ganglia	0.9876	0.325692
MYOC	0.744683	Brain_Caudate_basal_ganglia	0.9876	-0.325658
OAS2	0.744685	Brain_Caudate_basal_ganglia	0.9876	0.325655
NINL	0.744725	Brain_Caudate_basal_ganglia	0.9876	-0.325603
GALNT3	0.744754	Brain_Caudate_basal_ganglia	0.9876	0.325564
H2AFV	0.744771	Brain_Caudate_basal_ganglia	0.9876	0.325543
MLF1	0.744824	Brain_Caudate_basal_ganglia	0.9876	-0.325472
LINC01750	0.744845	Brain_Caudate_basal_ganglia	0.9876	-0.325444
ADGRL2	0.744918	Brain_Caudate_basal_ganglia	0.9876	-0.325348
CYB5B	0.745013	Brain_Caudate_basal_ganglia	0.9876	0.325222
NME8	0.745181	Brain_Caudate_basal_ganglia	0.9876	-0.325
CCM2	0.745229	Brain_Caudate_basal_ganglia	0.9876	0.324936
CCDC142	0.745376	Brain_Caudate_basal_ganglia	0.9876	0.324742
TTC31	0.745376	Brain_Caudate_basal_ganglia	0.9876	-0.324742
LRRN3	0.745385	Brain_Caudate_basal_ganglia	0.9876	-0.324731
TRIOBP	0.745404	Brain_Caudate_basal_ganglia	0.9876	0.324706
RP11-586D19.2	0.745427	Brain_Caudate_basal_ganglia	0.9876	0.324675
PCDHB2	0.745538	Brain_Caudate_basal_ganglia	0.9876	-0.324528
POC1B	0.745693	Brain_Caudate_basal_ganglia	0.9876	-0.324324
PROSER3	0.746118	Brain_Caudate_basal_ganglia	0.9876	-0.323762
DENND4B	0.74613	Brain_Caudate_basal_ganglia	0.9876	-0.323747
PGM2	0.746134	Brain_Caudate_basal_ganglia	0.9876	0.323741
FAM169A	0.746308	Brain_Caudate_basal_ganglia	0.9876	-0.323512
RP11-389G6.3	0.746436	Brain_Caudate_basal_ganglia	0.9876	0.323342
CLASRP	0.746462	Brain_Caudate_basal_ganglia	0.9876	0.323308
ZNF257	0.746508	Brain_Caudate_basal_ganglia	0.9876	0.323248
HELZ	0.746709	Brain_Caudate_basal_ganglia	0.9876	0.322981
SIX3-AS1	0.746723	Brain_Caudate_basal_ganglia	0.9876	-0.322963
WNT3	0.746858	Brain_Caudate_basal_ganglia	0.9876	-0.322785
RP5-848E13.4	0.746858	Brain_Caudate_basal_ganglia	0.9876	0.322785
ANKRA2	0.747096	Brain_Caudate_basal_ganglia	0.9876	0.322471
TBP	0.747109	Brain_Caudate_basal_ganglia	0.9876	0.322453
RP11-493L12.4	0.747311	Brain_Caudate_basal_ganglia	0.9876	0.322187
PDCD11	0.747406	Brain_Caudate_basal_ganglia	0.9876	-0.322061
MFSD14C	0.747415	Brain_Caudate_basal_ganglia	0.9876	-0.322049
MOB1A	0.747427	Brain_Caudate_basal_ganglia	0.9876	-0.322034
WASHC3	0.747503	Brain_Caudate_basal_ganglia	0.9876	0.321933
NRIP2	0.747575	Brain_Caudate_basal_ganglia	0.9876	0.321839
LPAR5	0.747647	Brain_Caudate_basal_ganglia	0.9876	-0.321744
CLUL1	0.747914	Brain_Caudate_basal_ganglia	0.9876	0.321391
SLC7A2	0.747993	Brain_Caudate_basal_ganglia	0.9876	0.321287
PSMD2	0.748083	Brain_Caudate_basal_ganglia	0.9876	0.321168
CRYBG3	0.748083	Brain_Caudate_basal_ganglia	0.9876	0.321168
TRAPPC6B	0.748088	Brain_Caudate_basal_ganglia	0.9876	-0.321161
SERINC1	0.748106	Brain_Caudate_basal_ganglia	0.9876	0.321138
RP11-340F14.6	0.748128	Brain_Caudate_basal_ganglia	0.9876	-0.321108
TTLL4	0.748134	Brain_Caudate_basal_ganglia	0.9876	0.321101
ZNF544	0.748151	Brain_Caudate_basal_ganglia	0.9876	-0.321079
ZNF214	0.74822	Brain_Caudate_basal_ganglia	0.9876	-0.320988
C3orf67	0.748624	Brain_Caudate_basal_ganglia	0.9876	-0.320454
BABAM1	0.748695	Brain_Caudate_basal_ganglia	0.9876	-0.320361
ZBTB7C	0.748696	Brain_Caudate_basal_ganglia	0.9876	-0.320359
GABRB2	0.749051	Brain_Caudate_basal_ganglia	0.9876	-0.319891
RAPSN	0.749118	Brain_Caudate_basal_ganglia	0.9876	-0.319802
CHKB	0.749241	Brain_Caudate_basal_ganglia	0.9876	-0.31964
LINC00702	0.749256	Brain_Caudate_basal_ganglia	0.9876	0.31962
RBBP8	0.749281	Brain_Caudate_basal_ganglia	0.9876	-0.319588
GRK7	0.749295	Brain_Caudate_basal_ganglia	0.9876	0.319569
JAKMIP3	0.749325	Brain_Caudate_basal_ganglia	0.9876	-0.31953
PNPLA3	0.749327	Brain_Caudate_basal_ganglia	0.9876	0.319527
AC106869.2	0.749364	Brain_Caudate_basal_ganglia	0.9876	-0.319478
CARMIL1	0.749471	Brain_Caudate_basal_ganglia	0.9876	-0.319337
LINC01094	0.749847	Brain_Caudate_basal_ganglia	0.9876	0.318841
PLXDC2	0.749847	Brain_Caudate_basal_ganglia	0.9876	-0.318841
LINC02073	0.749916	Brain_Caudate_basal_ganglia	0.9876	0.31875
B4GALNT1	0.750127	Brain_Caudate_basal_ganglia	0.9876	0.318471
RP5-1021I20.2	0.750236	Brain_Caudate_basal_ganglia	0.9876	0.318328
PANX1	0.750274	Brain_Caudate_basal_ganglia	0.9876	-0.318278
GLTSCR1	0.750347	Brain_Caudate_basal_ganglia	0.9876	0.318182
ARID3C	0.750363	Brain_Caudate_basal_ganglia	0.9876	-0.318161
KL	0.750569	Brain_Caudate_basal_ganglia	0.9876	0.317889
SORD	0.750612	Brain_Caudate_basal_ganglia	0.9876	-0.317833
ALDH7A1	0.750765	Brain_Caudate_basal_ganglia	0.9876	0.317631
PLXNB2	0.750791	Brain_Caudate_basal_ganglia	0.9876	-0.317597
PDAP1	0.750791	Brain_Caudate_basal_ganglia	0.9876	-0.317597
BUD31	0.750791	Brain_Caudate_basal_ganglia	0.9876	-0.317597
CENPC	0.750813	Brain_Caudate_basal_ganglia	0.9876	-0.317568
UBE2E3	0.750884	Brain_Caudate_basal_ganglia	0.9876	-0.317474
ITGB3BP	0.75106	Brain_Caudate_basal_ganglia	0.9876	-0.317241
REEP1	0.751236	Brain_Caudate_basal_ganglia	0.9876	-0.31701
MMP9	0.751297	Brain_Caudate_basal_ganglia	0.9876	-0.316929
LSM14B	0.751354	Brain_Caudate_basal_ganglia	0.9876	-0.316854
DNAJC3-AS1	0.751365	Brain_Caudate_basal_ganglia	0.9876	0.316839
LINC00638	0.751418	Brain_Caudate_basal_ganglia	0.9876	0.31677
CBY1	0.751475	Brain_Caudate_basal_ganglia	0.9876	0.316695
CLDN1	0.751497	Brain_Caudate_basal_ganglia	0.9876	0.316667
THG1L	0.751547	Brain_Caudate_basal_ganglia	0.9876	-0.3166
UQCC3	0.751834	Brain_Caudate_basal_ganglia	0.9876	0.316222
SNHG8	0.751869	Brain_Caudate_basal_ganglia	0.9876	-0.316176
SCIN	0.751869	Brain_Caudate_basal_ganglia	0.9876	0.316176
TMEM179B	0.751869	Brain_Caudate_basal_ganglia	0.9876	0.316176
MED10	0.751869	Brain_Caudate_basal_ganglia	0.9876	0.316176
C1RL	0.751905	Brain_Caudate_basal_ganglia	0.9876	-0.316129
ST14	0.751929	Brain_Caudate_basal_ganglia	0.9876	-0.316097
LINC02175	0.752162	Brain_Caudate_basal_ganglia	0.9876	0.315789
INSIG2	0.752376	Brain_Caudate_basal_ganglia	0.9876	-0.315508
TCP1	0.752536	Brain_Caudate_basal_ganglia	0.9876	0.315297
XKR8	0.752597	Brain_Caudate_basal_ganglia	0.9876	-0.315217
LYPLA1	0.75262	Brain_Caudate_basal_ganglia	0.9876	0.315186
STAG1	0.752629	Brain_Caudate_basal_ganglia	0.9876	-0.315175
EMC7	0.752666	Brain_Caudate_basal_ganglia	0.9876	0.315126
PGBD4	0.752666	Brain_Caudate_basal_ganglia	0.9876	0.315126
XRCC6	0.752902	Brain_Caudate_basal_ganglia	0.9876	-0.314815
KHNYN	0.753001	Brain_Caudate_basal_ganglia	0.9876	0.314685
IGF2R	0.753013	Brain_Caudate_basal_ganglia	0.9876	0.314669
STK32A	0.7531	Brain_Caudate_basal_ganglia	0.9876	0.314554
AC108488.4	0.753192	Brain_Caudate_basal_ganglia	0.9876	0.314433
SLC39A13	0.7532	Brain_Caudate_basal_ganglia	0.9876	-0.314423
RUBCN	0.753274	Brain_Caudate_basal_ganglia	0.9876	-0.314325
DKFZP434A062	0.753316	Brain_Caudate_basal_ganglia	0.9876	0.31427
CABIN1	0.753452	Brain_Caudate_basal_ganglia	0.9876	0.31409
SLC12A9	0.753621	Brain_Caudate_basal_ganglia	0.9876	-0.313869
RP11-255C15.3	0.753661	Brain_Caudate_basal_ganglia	0.9876	0.313816
ARSB	0.75373	Brain_Caudate_basal_ganglia	0.9876	0.313726
RALGAPA1	0.753811	Brain_Caudate_basal_ganglia	0.9876	0.313618
TMEM145	0.754027	Brain_Caudate_basal_ganglia	0.9876	-0.313333
MPP5	0.754074	Brain_Caudate_basal_ganglia	0.9876	-0.313272
PCBP1	0.754205	Brain_Caudate_basal_ganglia	0.9876	0.313099
RP11-496D24.2	0.754338	Brain_Caudate_basal_ganglia	0.9876	0.312925
TRAPPC5	0.754369	Brain_Caudate_basal_ganglia	0.9876	0.312883
RP11-383I23.2	0.754475	Brain_Caudate_basal_ganglia	0.9876	-0.312745
TERF2IP	0.754663	Brain_Caudate_basal_ganglia	0.9876	0.312497
POLR1E	0.754806	Brain_Caudate_basal_ganglia	0.9876	0.312308
GOLGA2	0.754882	Brain_Caudate_basal_ganglia	0.9876	-0.312208
SNX2	0.754892	Brain_Caudate_basal_ganglia	0.9876	0.312195
THAP1	0.754898	Brain_Caudate_basal_ganglia	0.9876	0.312187
FRMD4A	0.754997	Brain_Caudate_basal_ganglia	0.9876	-0.312057
ZNF133	0.755095	Brain_Caudate_basal_ganglia	0.9876	0.311928
TMPO	0.755114	Brain_Caudate_basal_ganglia	0.9876	0.311904
KLHL38	0.755171	Brain_Caudate_basal_ganglia	0.9876	0.311828
SH2D5	0.755171	Brain_Caudate_basal_ganglia	0.9876	0.311828
QPRT	0.755349	Brain_Caudate_basal_ganglia	0.9876	-0.311594
SCAMP1-AS1	0.755349	Brain_Caudate_basal_ganglia	0.9876	0.311594
DOK5	0.755349	Brain_Caudate_basal_ganglia	0.9876	0.311594
FPR3	0.755497	Brain_Caudate_basal_ganglia	0.9876	-0.3114
TCEA3	0.75553	Brain_Caudate_basal_ganglia	0.9876	0.311356
OSTN	0.755604	Brain_Caudate_basal_ganglia	0.9876	0.311258
AMACR	0.755674	Brain_Caudate_basal_ganglia	0.9876	-0.311167
PCDHGB7	0.755912	Brain_Caudate_basal_ganglia	0.9876	-0.310853
VPS16	0.756038	Brain_Caudate_basal_ganglia	0.9876	-0.310688
ZNF484	0.756143	Brain_Caudate_basal_ganglia	0.9876	-0.31055
ANKRD30BL	0.756161	Brain_Caudate_basal_ganglia	0.9876	0.310526
TSPAN15	0.756211	Brain_Caudate_basal_ganglia	0.9876	-0.31046
ZMPSTE24	0.756507	Brain_Caudate_basal_ganglia	0.9876	-0.310071
RP1-292L20.3	0.756545	Brain_Caudate_basal_ganglia	0.9876	0.310021
RNF181	0.756649	Brain_Caudate_basal_ganglia	0.9876	-0.309885
FAM180B	0.756668	Brain_Caudate_basal_ganglia	0.9876	0.309859
PPM1N	0.756668	Brain_Caudate_basal_ganglia	0.9876	0.309859
RP11-572O6.1	0.756758	Brain_Caudate_basal_ganglia	0.9876	-0.309741
GCHFR	0.756781	Brain_Caudate_basal_ganglia	0.9876	0.309711
RP11-490M8.1	0.756782	Brain_Caudate_basal_ganglia	0.9876	-0.309709
TCFL5	0.756826	Brain_Caudate_basal_ganglia	0.9876	-0.309651
RAD18	0.757096	Brain_Caudate_basal_ganglia	0.9876	-0.309296
PLEKHH1	0.757231	Brain_Caudate_basal_ganglia	0.9876	-0.309118
LGR4	0.757283	Brain_Caudate_basal_ganglia	0.9876	0.30905
DLGAP1	0.757293	Brain_Caudate_basal_ganglia	0.9876	-0.309038
HECW1	0.757375	Brain_Caudate_basal_ganglia	0.9876	-0.30893
NPC2	0.757456	Brain_Caudate_basal_ganglia	0.9876	-0.308824
MPZL3	0.757456	Brain_Caudate_basal_ganglia	0.9876	-0.308824
RP11-431D12.1	0.757456	Brain_Caudate_basal_ganglia	0.9876	0.308824
TCTEX1D1	0.75786	Brain_Caudate_basal_ganglia	0.9876	-0.308293
ZNF358	0.757927	Brain_Caudate_basal_ganglia	0.9876	-0.308204
MRPL1	0.758	Brain_Caudate_basal_ganglia	0.9876	-0.308108
RP11-1006G14.2	0.758316	Brain_Caudate_basal_ganglia	0.9876	0.307692
CDK5R1	0.758316	Brain_Caudate_basal_ganglia	0.9876	0.307692
ALS2CL	0.758316	Brain_Caudate_basal_ganglia	0.9876	-0.307692
ETS1	0.758463	Brain_Caudate_basal_ganglia	0.9876	0.3075
LRRC34	0.75863	Brain_Caudate_basal_ganglia	0.9876	0.307281
IDH1	0.758802	Brain_Caudate_basal_ganglia	0.9876	0.307054
C1orf52	0.758836	Brain_Caudate_basal_ganglia	0.9876	-0.307009
NCALD	0.758896	Brain_Caudate_basal_ganglia	0.9876	-0.306931
RASA1	0.759035	Brain_Caudate_basal_ganglia	0.9876	-0.306748
HMBS	0.759137	Brain_Caudate_basal_ganglia	0.9876	0.306614
DYX1C1	0.759145	Brain_Caudate_basal_ganglia	0.9876	-0.306604
TATDN1	0.759165	Brain_Caudate_basal_ganglia	0.9876	0.306577
XAF1	0.759171	Brain_Caudate_basal_ganglia	0.9876	-0.306569
C19orf43	0.759437	Brain_Caudate_basal_ganglia	0.9876	-0.30622
CCDC74A	0.75944	Brain_Caudate_basal_ganglia	0.9876	0.306216
AVL9	0.759511	Brain_Caudate_basal_ganglia	0.9876	0.306122
RP11-173M1.4	0.759552	Brain_Caudate_basal_ganglia	0.9876	-0.306069
COMMD10	0.759652	Brain_Caudate_basal_ganglia	0.9876	0.305938
ACOX1	0.759754	Brain_Caudate_basal_ganglia	0.9876	0.305804
LIN54	0.759808	Brain_Caudate_basal_ganglia	0.9876	0.305732
PERM1	0.759808	Brain_Caudate_basal_ganglia	0.9876	-0.305732
CLPB	0.759863	Brain_Caudate_basal_ganglia	0.9876	0.30566
UTP18	0.759881	Brain_Caudate_basal_ganglia	0.9876	-0.305637
HBQ1	0.759938	Brain_Caudate_basal_ganglia	0.9876	0.305562
NUP205	0.759943	Brain_Caudate_basal_ganglia	0.9876	0.305556
SHC2	0.759969	Brain_Caudate_basal_ganglia	0.9876	-0.305522
SLC25A35	0.760051	Brain_Caudate_basal_ganglia	0.9876	0.305413
CARS	0.760159	Brain_Caudate_basal_ganglia	0.9876	0.305272
P4HA3	0.760229	Brain_Caudate_basal_ganglia	0.9876	-0.30518
LINC00486	0.760393	Brain_Caudate_basal_ganglia	0.9876	-0.304965
DLX3	0.760443	Brain_Caudate_basal_ganglia	0.9876	0.3049
GPR162	0.760485	Brain_Caudate_basal_ganglia	0.9876	0.304843
ASPDH	0.760493	Brain_Caudate_basal_ganglia	0.9876	0.304834
CNBD2	0.760604	Brain_Caudate_basal_ganglia	0.9876	-0.304688
AP4S1	0.760692	Brain_Caudate_basal_ganglia	0.9876	0.304572
RRS1	0.76077	Brain_Caudate_basal_ganglia	0.9876	-0.304469
C1orf216	0.760863	Brain_Caudate_basal_ganglia	0.9876	0.304348
ZNF587	0.76097	Brain_Caudate_basal_ganglia	0.9876	0.304207
NKX1-2	0.760994	Brain_Caudate_basal_ganglia	0.9876	-0.304175
SMC2-AS1	0.761155	Brain_Caudate_basal_ganglia	0.9876	-0.303965
WDR41	0.761381	Brain_Caudate_basal_ganglia	0.9876	0.303667
AGPAT1	0.761487	Brain_Caudate_basal_ganglia	0.9876	0.303529
CELA3A	0.761514	Brain_Caudate_basal_ganglia	0.9876	0.303493
GEMIN6	0.761548	Brain_Caudate_basal_ganglia	0.9876	0.303448
CARS2	0.761548	Brain_Caudate_basal_ganglia	0.9876	-0.303448
MATK	0.761607	Brain_Caudate_basal_ganglia	0.9876	0.303371
AC114877.3	0.761663	Brain_Caudate_basal_ganglia	0.9876	0.303298
SETX	0.761753	Brain_Caudate_basal_ganglia	0.9876	-0.30318
XIRP1	0.761755	Brain_Caudate_basal_ganglia	0.9876	-0.303177
NOL8	0.761867	Brain_Caudate_basal_ganglia	0.9876	-0.30303
WNT2	0.761867	Brain_Caudate_basal_ganglia	0.9876	0.30303
TYMP	0.761999	Brain_Caudate_basal_ganglia	0.9876	-0.302857
C1orf145	0.762029	Brain_Caudate_basal_ganglia	0.9876	-0.302817
TMEM45A	0.762171	Brain_Caudate_basal_ganglia	0.9876	0.302632
CORO2A	0.762174	Brain_Caudate_basal_ganglia	0.9876	-0.302628
ATP5C1	0.762294	Brain_Caudate_basal_ganglia	0.9876	-0.302469
KIN	0.762294	Brain_Caudate_basal_ganglia	0.9876	0.302469
IL1R1	0.762434	Brain_Caudate_basal_ganglia	0.9876	-0.302286
MTX2	0.76244	Brain_Caudate_basal_ganglia	0.9876	-0.302278
LINC01089	0.762446	Brain_Caudate_basal_ganglia	0.9876	-0.30227
ACVRL1	0.762449	Brain_Caudate_basal_ganglia	0.9876	0.302266
TK2	0.762519	Brain_Caudate_basal_ganglia	0.9876	0.302175
SF3B1	0.762531	Brain_Caudate_basal_ganglia	0.9876	0.302158
PSME2	0.762574	Brain_Caudate_basal_ganglia	0.9876	0.302102
PGBD5	0.762597	Brain_Caudate_basal_ganglia	0.9876	0.302073
CHP1	0.762642	Brain_Caudate_basal_ganglia	0.9876	0.302013
CHRNE	0.762667	Brain_Caudate_basal_ganglia	0.9876	0.30198
CHST10	0.762735	Brain_Caudate_basal_ganglia	0.9876	0.301892
C3	0.762917	Brain_Caudate_basal_ganglia	0.9876	-0.301653
LDLRAD3	0.762934	Brain_Caudate_basal_ganglia	0.9876	0.30163
TPM4	0.762967	Brain_Caudate_basal_ganglia	0.9876	0.301587
PPP4R3B	0.763	Brain_Caudate_basal_ganglia	0.9876	-0.301543
GINS1	0.763056	Brain_Caudate_basal_ganglia	0.9876	0.301471
CAD	0.763071	Brain_Caudate_basal_ganglia	0.9876	-0.301451
MAP4	0.763199	Brain_Caudate_basal_ganglia	0.9876	-0.301282
SUN1	0.763199	Brain_Caudate_basal_ganglia	0.9876	0.301282
ERN1	0.763248	Brain_Caudate_basal_ganglia	0.9876	-0.301218
ZNF219	0.763339	Brain_Caudate_basal_ganglia	0.9876	0.301099
GULP1	0.763357	Brain_Caudate_basal_ganglia	0.9876	-0.301075
ATP6V0D1	0.763412	Brain_Caudate_basal_ganglia	0.9876	0.301003
GDA	0.763471	Brain_Caudate_basal_ganglia	0.9876	-0.300926
PHKB	0.763644	Brain_Caudate_basal_ganglia	0.9876	0.300699
CCM2L	0.763656	Brain_Caudate_basal_ganglia	0.9876	0.300683
THOC6	0.763679	Brain_Caudate_basal_ganglia	0.9876	-0.300654
HCFC1R1	0.763679	Brain_Caudate_basal_ganglia	0.9876	-0.300654
TPSB2	0.763709	Brain_Caudate_basal_ganglia	0.9876	-0.300613
MTRF1	0.763718	Brain_Caudate_basal_ganglia	0.9876	-0.300602
2024-03-02	0.763749	Brain_Caudate_basal_ganglia	0.9876	0.300562
RP11-535M15.1	0.763801	Brain_Caudate_basal_ganglia	0.9876	-0.300493
FAM161B	0.763969	Brain_Caudate_basal_ganglia	0.9876	-0.300273
EFHC1	0.764061	Brain_Caudate_basal_ganglia	0.9876	-0.300153
ZBTB3	0.764177	Brain_Caudate_basal_ganglia	0.9876	-0.3
ARHGEF19	0.764177	Brain_Caudate_basal_ganglia	0.9876	-0.3
MAPK8	0.764177	Brain_Caudate_basal_ganglia	0.9876	0.3
HSPA1B	0.764185	Brain_Caudate_basal_ganglia	0.9876	0.29999
RP11-6L6.2	0.764284	Brain_Caudate_basal_ganglia	0.9876	0.29986
DOK1	0.764404	Brain_Caudate_basal_ganglia	0.9876	-0.299703
ERCC3	0.764466	Brain_Caudate_basal_ganglia	0.9876	-0.299622
TPM2	0.764663	Brain_Caudate_basal_ganglia	0.9876	-0.299363
FARSA	0.764696	Brain_Caudate_basal_ganglia	0.9876	0.29932
GAS2L3	0.764734	Brain_Caudate_basal_ganglia	0.9876	-0.29927
CEBPZ	0.764734	Brain_Caudate_basal_ganglia	0.9876	-0.29927
RP11-380D11.2	0.764857	Brain_Caudate_basal_ganglia	0.9876	-0.299108
LINC01785	0.765082	Brain_Caudate_basal_ganglia	0.9876	0.298814
PAICS	0.765087	Brain_Caudate_basal_ganglia	0.9876	-0.298808
ANAPC15	0.765143	Brain_Caudate_basal_ganglia	0.9876	-0.298734
NAPB	0.765193	Brain_Caudate_basal_ganglia	0.9876	0.298669
DOHH	0.765237	Brain_Caudate_basal_ganglia	0.9876	0.298611
RP11-706P11.2	0.765237	Brain_Caudate_basal_ganglia	0.9876	0.298611
AC004012.1	0.765275	Brain_Caudate_basal_ganglia	0.9876	-0.298561
RP11-1084I9.1	0.76531	Brain_Caudate_basal_ganglia	0.9876	0.298515
DEF8	0.76548	Brain_Caudate_basal_ganglia	0.9876	-0.298293
RPL13	0.765952	Brain_Caudate_basal_ganglia	0.9876	0.297674
CTD-2541M15.3	0.766048	Brain_Caudate_basal_ganglia	0.9876	0.297548
CWC27	0.766157	Brain_Caudate_basal_ganglia	0.9876	-0.297405
EPS15	0.766398	Brain_Caudate_basal_ganglia	0.9876	-0.29709
LRSAM1	0.766412	Brain_Caudate_basal_ganglia	0.9876	-0.297071
SLC38A6	0.766417	Brain_Caudate_basal_ganglia	0.9876	0.297065
IGLL1	0.76649	Brain_Caudate_basal_ganglia	0.9876	0.29697
LINC01772	0.766496	Brain_Caudate_basal_ganglia	0.9876	0.296962
TMEFF1	0.766633	Brain_Caudate_basal_ganglia	0.9876	0.296783
ZNF573	0.766639	Brain_Caudate_basal_ganglia	0.9876	-0.296774
RP3-340N1.2	0.766773	Brain_Caudate_basal_ganglia	0.9876	0.296599
AC007405.6	0.766877	Brain_Caudate_basal_ganglia	0.9876	0.296463
GLIS1	0.766879	Brain_Caudate_basal_ganglia	0.9876	-0.29646
HOGA1	0.767004	Brain_Caudate_basal_ganglia	0.9876	-0.296296
TEKT3	0.767075	Brain_Caudate_basal_ganglia	0.9876	0.296203
LILRB1	0.76719	Brain_Caudate_basal_ganglia	0.9876	-0.296053
METTL7B	0.767237	Brain_Caudate_basal_ganglia	0.9876	-0.295991
GSAP	0.767402	Brain_Caudate_basal_ganglia	0.9876	-0.295775
SDC4	0.767402	Brain_Caudate_basal_ganglia	0.9876	-0.295775
BUB1	0.767402	Brain_Caudate_basal_ganglia	0.9876	-0.295775
GAK	0.767402	Brain_Caudate_basal_ganglia	0.9876	-0.295775
CKLF	0.767647	Brain_Caudate_basal_ganglia	0.9876	0.295455
ANAPC5	0.76772	Brain_Caudate_basal_ganglia	0.9876	0.295359
RP11-7F18.2	0.767763	Brain_Caudate_basal_ganglia	0.9876	-0.295302
VASH1	0.767985	Brain_Caudate_basal_ganglia	0.9876	0.295011
TUBA4A	0.767999	Brain_Caudate_basal_ganglia	0.9876	0.294993
MEIS3	0.768021	Brain_Caudate_basal_ganglia	0.9876	0.294964
KLC1	0.768048	Brain_Caudate_basal_ganglia	0.9876	-0.294929
PNKP	0.768069	Brain_Caudate_basal_ganglia	0.9876	0.294901
CCL21	0.768195	Brain_Caudate_basal_ganglia	0.9876	-0.294737
SLC6A16	0.768195	Brain_Caudate_basal_ganglia	0.9876	-0.294737
MAP10	0.768267	Brain_Caudate_basal_ganglia	0.9876	-0.294643
ELN	0.768308	Brain_Caudate_basal_ganglia	0.9876	0.294588
FOSL1	0.768433	Brain_Caudate_basal_ganglia	0.9876	-0.294425
PUS7	0.768536	Brain_Caudate_basal_ganglia	0.9876	0.29429
RP11-521D12.5	0.768668	Brain_Caudate_basal_ganglia	0.9876	0.294118
HEATR6	0.768728	Brain_Caudate_basal_ganglia	0.9876	0.294039
TOR1A	0.768791	Brain_Caudate_basal_ganglia	0.9876	-0.293956
TFCP2	0.768872	Brain_Caudate_basal_ganglia	0.9876	0.293851
SYTL1	0.768964	Brain_Caudate_basal_ganglia	0.9876	0.29373
ZNF420	0.768982	Brain_Caudate_basal_ganglia	0.9876	-0.293706
AC004156.3	0.769024	Brain_Caudate_basal_ganglia	0.9876	-0.293652
LY6K	0.769067	Brain_Caudate_basal_ganglia	0.9876	0.293595
SEC61G	0.769327	Brain_Caudate_basal_ganglia	0.9876	-0.293255
MATN3	0.76938	Brain_Caudate_basal_ganglia	0.9876	-0.293185
EIF2B1	0.769467	Brain_Caudate_basal_ganglia	0.9876	-0.293072
MALT1	0.769476	Brain_Caudate_basal_ganglia	0.9876	0.293061
GP1BA	0.769631	Brain_Caudate_basal_ganglia	0.9876	0.292857
FAXDC2	0.769765	Brain_Caudate_basal_ganglia	0.9876	-0.292683
FAM26E	0.76982	Brain_Caudate_basal_ganglia	0.9876	-0.292611
LYSMD1	0.769891	Brain_Caudate_basal_ganglia	0.9876	0.292517
RACGAP1	0.770173	Brain_Caudate_basal_ganglia	0.9876	0.292149
AP1AR	0.770309	Brain_Caudate_basal_ganglia	0.9876	0.291971
RP13-554M15.8	0.770309	Brain_Caudate_basal_ganglia	0.9876	0.291971
XRCC4	0.770335	Brain_Caudate_basal_ganglia	0.9876	-0.291937
QTRT2	0.770505	Brain_Caudate_basal_ganglia	0.9876	-0.291715
RP11-521O16.1	0.770542	Brain_Caudate_basal_ganglia	0.9876	0.291667
GSTM2	0.770819	Brain_Caudate_basal_ganglia	0.9876	0.291304
GTPBP8	0.770945	Brain_Caudate_basal_ganglia	0.9876	-0.291139
PRDM2	0.770945	Brain_Caudate_basal_ganglia	0.9876	0.291139
RP11-181C3.1	0.77099	Brain_Caudate_basal_ganglia	0.9876	0.29108
RP11-1029J19.5	0.771047	Brain_Caudate_basal_ganglia	0.9876	0.291005
RP11-321G12.1	0.771101	Brain_Caudate_basal_ganglia	0.9876	-0.290935
ACP6	0.771121	Brain_Caudate_basal_ganglia	0.9876	-0.290908
RP11-254F7.2	0.771147	Brain_Caudate_basal_ganglia	0.9876	-0.290875
PROX2	0.771283	Brain_Caudate_basal_ganglia	0.9876	0.290698
ANO10	0.771296	Brain_Caudate_basal_ganglia	0.9876	-0.29068
NDUFS4	0.771403	Brain_Caudate_basal_ganglia	0.9876	-0.290541
PKDREJ	0.771452	Brain_Caudate_basal_ganglia	0.9876	0.290476
OVOL2	0.771488	Brain_Caudate_basal_ganglia	0.9876	-0.290429
MRPL17	0.771547	Brain_Caudate_basal_ganglia	0.9876	-0.290352
PLAC8	0.771569	Brain_Caudate_basal_ganglia	0.9876	-0.290323
RP5-827E24.1	0.771997	Brain_Caudate_basal_ganglia	0.9876	-0.289764
RP11-343L5.2	0.772005	Brain_Caudate_basal_ganglia	0.9876	0.289753
ING1	0.77208	Brain_Caudate_basal_ganglia	0.9876	-0.289655
PHF20L1	0.772141	Brain_Caudate_basal_ganglia	0.9876	0.289575
TPH1	0.772219	Brain_Caudate_basal_ganglia	0.9876	-0.289474
LA16c-385E7.1	0.772219	Brain_Caudate_basal_ganglia	0.9876	0.289474
MR1	0.772219	Brain_Caudate_basal_ganglia	0.9876	0.289474
FAM19A2	0.772272	Brain_Caudate_basal_ganglia	0.9876	0.289405
ZNF429	0.772279	Brain_Caudate_basal_ganglia	0.9876	0.289395
ZNF850	0.772346	Brain_Caudate_basal_ganglia	0.9876	0.289308
CLSTN1	0.772477	Brain_Caudate_basal_ganglia	0.9876	-0.289137
EGFR	0.772563	Brain_Caudate_basal_ganglia	0.9876	0.289024
NTAN1	0.772624	Brain_Caudate_basal_ganglia	0.9876	0.288945
PNN	0.772666	Brain_Caudate_basal_ganglia	0.9876	-0.288889
INPP5E	0.772845	Brain_Caudate_basal_ganglia	0.9876	-0.288656
RHBDF1	0.772862	Brain_Caudate_basal_ganglia	0.9876	-0.288633
RP4-738P15.1	0.772947	Brain_Caudate_basal_ganglia	0.9876	-0.288522
RASAL1	0.773058	Brain_Caudate_basal_ganglia	0.9876	-0.288377
DIS3L	0.773138	Brain_Caudate_basal_ganglia	0.9876	0.288273
NPHP3	0.773167	Brain_Caudate_basal_ganglia	0.9876	-0.288235
RP11-111M22.3	0.773286	Brain_Caudate_basal_ganglia	0.9876	0.288079
RAB12	0.773634	Brain_Caudate_basal_ganglia	0.9876	-0.287625
KATNB1	0.773645	Brain_Caudate_basal_ganglia	0.9876	0.287611
TMEM101	0.773649	Brain_Caudate_basal_ganglia	0.9876	-0.287606
MANEA	0.773692	Brain_Caudate_basal_ganglia	0.9876	-0.287549
GRIN3A	0.77372	Brain_Caudate_basal_ganglia	0.9876	-0.287512
KREMEN1	0.773787	Brain_Caudate_basal_ganglia	0.9876	-0.287425
FZD1	0.773862	Brain_Caudate_basal_ganglia	0.9876	-0.287327
C2orf15	0.773934	Brain_Caudate_basal_ganglia	0.9876	0.287233
WDSUB1	0.774014	Brain_Caudate_basal_ganglia	0.9876	0.287129
RP11-290F24.6	0.774126	Brain_Caudate_basal_ganglia	0.9876	-0.286982
CEP70	0.774174	Brain_Caudate_basal_ganglia	0.9876	-0.28692
RIBC2	0.774292	Brain_Caudate_basal_ganglia	0.9876	0.286765
SYS1	0.774332	Brain_Caudate_basal_ganglia	0.9876	0.286713
CHST6	0.774384	Brain_Caudate_basal_ganglia	0.9876	-0.286645
TRANK1	0.77447	Brain_Caudate_basal_ganglia	0.9876	-0.286533
DYSF	0.774546	Brain_Caudate_basal_ganglia	0.9876	0.286434
PHF13	0.774581	Brain_Caudate_basal_ganglia	0.9876	0.286388
KLHL21	0.774581	Brain_Caudate_basal_ganglia	0.9876	0.286388
TMEM104	0.774629	Brain_Caudate_basal_ganglia	0.9876	-0.286325
NAT9	0.774629	Brain_Caudate_basal_ganglia	0.9876	0.286325
EIF3D	0.774679	Brain_Caudate_basal_ganglia	0.9876	-0.28626
CEP72	0.774705	Brain_Caudate_basal_ganglia	0.9876	-0.286225
SLC9B1	0.775066	Brain_Caudate_basal_ganglia	0.9876	-0.285755
TOP2B	0.775097	Brain_Caudate_basal_ganglia	0.9876	0.285714
ABHD8	0.775097	Brain_Caudate_basal_ganglia	0.9876	-0.285714
TBC1D8-AS1	0.775097	Brain_Caudate_basal_ganglia	0.9876	0.285714
P2RY2	0.775097	Brain_Caudate_basal_ganglia	0.9876	-0.285714
CD300E	0.775097	Brain_Caudate_basal_ganglia	0.9876	-0.285714
FAM35A	0.775097	Brain_Caudate_basal_ganglia	0.9876	-0.285714
COPS2	0.775271	Brain_Caudate_basal_ganglia	0.9876	0.285486
COX16	0.775295	Brain_Caudate_basal_ganglia	0.9876	-0.285455
PLVAP	0.775332	Brain_Caudate_basal_ganglia	0.9876	-0.285407
IL20RB	0.775524	Brain_Caudate_basal_ganglia	0.9876	0.285156
NDUFA7	0.775609	Brain_Caudate_basal_ganglia	0.9876	0.285046
ZSCAN1	0.77568	Brain_Caudate_basal_ganglia	0.9876	-0.284953
RP11-680C21.1	0.775733	Brain_Caudate_basal_ganglia	0.9876	-0.284884
LZIC	0.77576	Brain_Caudate_basal_ganglia	0.9876	-0.284848
TMEM127	0.775896	Brain_Caudate_basal_ganglia	0.9876	-0.284672
CAT	0.775921	Brain_Caudate_basal_ganglia	0.9876	0.284638
SLFNL1	0.775943	Brain_Caudate_basal_ganglia	0.9876	-0.284611
TMEM176B	0.776081	Brain_Caudate_basal_ganglia	0.9876	-0.28443
ZDHHC17	0.776087	Brain_Caudate_basal_ganglia	0.9876	-0.284422
THSD7A	0.776117	Brain_Caudate_basal_ganglia	0.9876	0.284382
RSU1	0.776203	Brain_Caudate_basal_ganglia	0.9876	-0.284271
ETV3	0.776293	Brain_Caudate_basal_ganglia	0.9876	-0.284153
STX17	0.776353	Brain_Caudate_basal_ganglia	0.9876	0.284074
C1orf100	0.776392	Brain_Caudate_basal_ganglia	0.9876	-0.284024
DKKL1	0.776452	Brain_Caudate_basal_ganglia	0.9876	0.283946
GSTK1	0.776478	Brain_Caudate_basal_ganglia	0.9876	-0.283912
RHNO1	0.776498	Brain_Caudate_basal_ganglia	0.9876	-0.283886
CCDC33	0.776509	Brain_Caudate_basal_ganglia	0.9876	0.283871
RAD51	0.776576	Brain_Caudate_basal_ganglia	0.9876	-0.283784
PYCARD	0.77665	Brain_Caudate_basal_ganglia	0.9876	-0.283688
CMTM5	0.776731	Brain_Caudate_basal_ganglia	0.9876	0.283582
RETSAT	0.776812	Brain_Caudate_basal_ganglia	0.9876	-0.283476
LRRN1	0.776939	Brain_Caudate_basal_ganglia	0.9876	0.28331
SEMA4A	0.777043	Brain_Caudate_basal_ganglia	0.9876	-0.283174
LINC01160	0.777075	Brain_Caudate_basal_ganglia	0.9876	-0.283133
NR1H3	0.777162	Brain_Caudate_basal_ganglia	0.9876	0.283019
ACAD8	0.777162	Brain_Caudate_basal_ganglia	0.9876	-0.283019
HDDC2	0.77735	Brain_Caudate_basal_ganglia	0.9876	-0.282775
PCDHGA7	0.777391	Brain_Caudate_basal_ganglia	0.9876	0.282721
PHB	0.777477	Brain_Caudate_basal_ganglia	0.9876	0.282609
TMEM102	0.777477	Brain_Caudate_basal_ganglia	0.9876	-0.282609
ANKRD18A	0.777683	Brain_Caudate_basal_ganglia	0.9876	0.28234
ACACB	0.777704	Brain_Caudate_basal_ganglia	0.9876	0.282313
UMAD1	0.777784	Brain_Caudate_basal_ganglia	0.9876	0.282209
PRICKLE2	0.777925	Brain_Caudate_basal_ganglia	0.9876	-0.282024
PABPC4L	0.778036	Brain_Caudate_basal_ganglia	0.9876	-0.281879
RPS11	0.778415	Brain_Caudate_basal_ganglia	0.9876	0.281385
RYR3	0.778519	Brain_Caudate_basal_ganglia	0.9876	-0.28125
RP11-368L12.1	0.778763	Brain_Caudate_basal_ganglia	0.9876	-0.280932
CAMKK1	0.778766	Brain_Caudate_basal_ganglia	0.9876	-0.280928
UBASH3B	0.778958	Brain_Caudate_basal_ganglia	0.9876	-0.280678
RSAD2	0.779008	Brain_Caudate_basal_ganglia	0.9876	-0.280612
ISYNA1	0.779036	Brain_Caudate_basal_ganglia	0.9876	0.280576
ANP32E	0.779036	Brain_Caudate_basal_ganglia	0.9876	-0.280576
CYFIP2	0.779055	Brain_Caudate_basal_ganglia	0.9876	-0.280551
AC093627.9	0.779079	Brain_Caudate_basal_ganglia	0.9876	-0.280519
ACOX3	0.779125	Brain_Caudate_basal_ganglia	0.9876	0.28046
MAU2	0.779209	Brain_Caudate_basal_ganglia	0.9876	-0.28035
NBEAL2	0.77927	Brain_Caudate_basal_ganglia	0.9876	-0.28027
AC005224.2	0.779283	Brain_Caudate_basal_ganglia	0.9876	-0.280254
MTERF1	0.779478	Brain_Caudate_basal_ganglia	0.9876	-0.28
TUBA3D	0.779544	Brain_Caudate_basal_ganglia	0.9876	-0.279913
RP11-428J1.4	0.779603	Brain_Caudate_basal_ganglia	0.9876	-0.279837
KYNU	0.779752	Brain_Caudate_basal_ganglia	0.9876	0.279642
LINC01844	0.77988	Brain_Caudate_basal_ganglia	0.9876	0.279476
GPBP1	0.779929	Brain_Caudate_basal_ganglia	0.9876	-0.279412
WDR6	0.779931	Brain_Caudate_basal_ganglia	0.9876	-0.279409
MYO5C	0.779971	Brain_Caudate_basal_ganglia	0.9876	-0.279357
ZNF577	0.780038	Brain_Caudate_basal_ganglia	0.9876	0.279269
SPATA6L	0.780075	Brain_Caudate_basal_ganglia	0.9876	-0.279221
MIB2	0.780075	Brain_Caudate_basal_ganglia	0.9876	-0.279221
GRB7	0.780333	Brain_Caudate_basal_ganglia	0.9876	-0.278884
RP5-837J1.4	0.780363	Brain_Caudate_basal_ganglia	0.9876	0.278846
LSM8	0.780408	Brain_Caudate_basal_ganglia	0.9876	-0.278788
KAT6B	0.780604	Brain_Caudate_basal_ganglia	0.9876	0.278533
TASP1	0.780731	Brain_Caudate_basal_ganglia	0.9876	0.278366
FHOD1	0.780852	Brain_Caudate_basal_ganglia	0.9876	-0.278209
SLC35F2	0.780936	Brain_Caudate_basal_ganglia	0.9876	-0.2781
WDR74	0.780939	Brain_Caudate_basal_ganglia	0.9876	0.278095
DLG5	0.78096	Brain_Caudate_basal_ganglia	0.9876	-0.278069
LRRC8B	0.781054	Brain_Caudate_basal_ganglia	0.9876	0.277946
LINC00239	0.781183	Brain_Caudate_basal_ganglia	0.9876	0.277778
PTMA	0.781183	Brain_Caudate_basal_ganglia	0.9876	-0.277778
ALDH1B1	0.781307	Brain_Caudate_basal_ganglia	0.9876	0.277616
ARFGAP3	0.781316	Brain_Caudate_basal_ganglia	0.9876	0.277605
POLR1D	0.781433	Brain_Caudate_basal_ganglia	0.9876	-0.277452
NCOA3	0.781475	Brain_Caudate_basal_ganglia	0.9876	-0.277397
RP11-1C8.7	0.781494	Brain_Caudate_basal_ganglia	0.9876	0.277372
LINC01018	0.781494	Brain_Caudate_basal_ganglia	0.9876	0.277372
RP11-6O2.2	0.781564	Brain_Caudate_basal_ganglia	0.9876	-0.277281
SF3A1	0.78162	Brain_Caudate_basal_ganglia	0.9876	0.277209
YAE1D1	0.781839	Brain_Caudate_basal_ganglia	0.9876	-0.276923
AC008060.7	0.781872	Brain_Caudate_basal_ganglia	0.9876	-0.276881
IMPDH1	0.781925	Brain_Caudate_basal_ganglia	0.9876	-0.276812
MXRA8	0.782025	Brain_Caudate_basal_ganglia	0.9876	0.276681
CALM2	0.782091	Brain_Caudate_basal_ganglia	0.9876	0.276596
UBE2M	0.782091	Brain_Caudate_basal_ganglia	0.9876	-0.276596
WWC1	0.782293	Brain_Caudate_basal_ganglia	0.9876	-0.276332
TMED1	0.782505	Brain_Caudate_basal_ganglia	0.9876	0.276056
C19orf38	0.782505	Brain_Caudate_basal_ganglia	0.9876	0.276056
TMC7	0.782521	Brain_Caudate_basal_ganglia	0.9876	0.276035
AGL	0.782542	Brain_Caudate_basal_ganglia	0.9876	-0.276007
NIPAL4	0.782654	Brain_Caudate_basal_ganglia	0.9876	0.275862
ENPEP	0.782654	Brain_Caudate_basal_ganglia	0.9876	-0.275862
THAP8	0.782795	Brain_Caudate_basal_ganglia	0.9876	0.275678
TRPM3	0.782815	Brain_Caudate_basal_ganglia	0.9876	-0.275652
PLEKHM3	0.782824	Brain_Caudate_basal_ganglia	0.9876	0.275641
LINC00499	0.782828	Brain_Caudate_basal_ganglia	0.9876	0.275635
LINC00500	0.782828	Brain_Caudate_basal_ganglia	0.9876	0.275635
CAPN3	0.782841	Brain_Caudate_basal_ganglia	0.9876	-0.275619
ADPRHL2	0.782924	Brain_Caudate_basal_ganglia	0.987601	0.27551
RP11-218E20.3	0.842354	Brain_Hypothalamus	0.987603	0.198883
ARHGEF17	0.818092	Colon_Transverse	0.987606	0.23
TMEM220	0.822409	Spleen	0.987607	0.224447
ELMSAN1	0.754661	Pancreas	0.987607	-0.312499
NCALD	0.754874	Pancreas	0.987607	-0.312219
NXN	0.754892	Pancreas	0.987607	0.312195
SAXO2	0.754928	Pancreas	0.987607	-0.312148
NUP160	0.754997	Pancreas	0.987607	-0.312057
KLHL24	0.842452	Brain_Hypothalamus	0.987615	0.198758
WDR31	0.772284	Brain_Cerebellum	0.987622	0.289389
CPXM1	0.772316	Brain_Cerebellum	0.987622	-0.289347
CASP8	0.806704	Adrenal_Gland	0.987626	-0.244681
SLC22A14	0.841874	smultixcan	0.98763	-0.434455
TXNL1	0.841915	smultixcan	0.98763	0.00699108
MOB3A	0.841918	smultixcan	0.98763	-0.744563
CTD-2650P22.1	0.841938	smultixcan	0.98763	-0.288051
JAG2	0.841968	smultixcan	0.98763	0.298729
SLC52A1	0.841988	smultixcan	0.98763	-0.166102
UGGT2	0.842055	smultixcan	0.98763	0.00653722
ZNF568	0.842084	smultixcan	0.98763	-0.637653
SLFN11	0.842103	smultixcan	0.98763	-0.523583
MRPL11	0.842109	smultixcan	0.98763	0.401401
ZNF507	0.860483	Kidney_Cortex	0.987631	-0.17576
MAPK13	0.860867	Kidney_Cortex	0.987631	0.175271
GBP5	0.860936	Kidney_Cortex	0.987631	-0.175182
ACSS3	0.860955	Kidney_Cortex	0.987631	-0.175159
RP11-480A16.1	0.861012	Kidney_Cortex	0.987631	0.175086
DUS2	0.861131	Kidney_Cortex	0.987631	-0.174935
LINC01535	0.861217	Kidney_Cortex	0.987631	-0.174825
PPM1N	0.861224	Kidney_Cortex	0.987631	-0.174816
TEX37	0.784739	Testis	0.987634	0.273148
CYP2U1	0.821831	Vagina	0.987636	-0.225191
HIVEP2	0.821926	Vagina	0.987639	0.225068
URM1	0.799455	Brain_Hippocampus	0.98764	0.254053
ZNF221	0.886783	Esophagus_Muscularis	0.987641	0.142376
ACTN1	0.886805	Esophagus_Muscularis	0.987641	-0.142349
TMEM233	0.886924	Esophagus_Muscularis	0.987641	0.142198
BMP2K	0.887131	Esophagus_Muscularis	0.987641	-0.141935
RBM11	0.887165	Esophagus_Muscularis	0.987641	-0.141892
MAP10	0.887201	Esophagus_Muscularis	0.987641	-0.141847
CARD9	0.887203	Esophagus_Muscularis	0.987641	0.141844
TXNL1	0.887468	Esophagus_Muscularis	0.987641	0.141509
RP11-362F19.1	0.887638	Esophagus_Muscularis	0.987641	-0.141294
RPF1	0.887785	Esophagus_Muscularis	0.987641	-0.141107
DUSP2	0.887788	Esophagus_Muscularis	0.987641	-0.141104
LUZP1	0.887861	Esophagus_Muscularis	0.987641	0.141012
LPAR6	0.887883	Esophagus_Muscularis	0.987641	0.140984
WDSUB1	0.887937	Esophagus_Muscularis	0.987641	0.140915
LINC00294	0.888046	Esophagus_Muscularis	0.987641	0.140777
SUCLG1	0.888128	Esophagus_Muscularis	0.987641	-0.140673
MMS22L	0.88827	Esophagus_Muscularis	0.987641	-0.140493
RTF1	0.888694	Esophagus_Muscularis	0.987641	0.139957
MC1R	0.888834	Esophagus_Muscularis	0.987641	-0.13978
AGTR1	0.888882	Esophagus_Muscularis	0.987641	0.139719
AC018647.3	0.888892	Esophagus_Muscularis	0.987641	0.139706
NAF1	0.888925	Esophagus_Muscularis	0.987641	0.139665
CARNS1	0.889006	Esophagus_Muscularis	0.987641	-0.139562
DOK4	0.889097	Esophagus_Muscularis	0.987641	-0.139447
SEMA4C	0.889224	Esophagus_Muscularis	0.987641	-0.139286
STAMBPL1	0.88926	Esophagus_Muscularis	0.987641	-0.139241
PCDHB3	0.889311	Esophagus_Muscularis	0.987641	-0.139176
HIKESHI	0.889362	Esophagus_Muscularis	0.987641	0.139111
SLC30A2	0.889464	Esophagus_Muscularis	0.987641	-0.138983
SLC4A7	0.889495	Esophagus_Muscularis	0.987641	-0.138943
SLFN5	0.889529	Esophagus_Muscularis	0.987641	-0.1389
FAAP20	0.889538	Esophagus_Muscularis	0.987641	-0.138889
NDUFV1	0.889698	Esophagus_Muscularis	0.987641	0.138686
WDR37	0.889957	Esophagus_Muscularis	0.987641	0.138359
STX16	0.890005	Esophagus_Muscularis	0.987641	0.138298
OTULIN	0.890005	Esophagus_Muscularis	0.987641	0.138298
RP11-326I11.3	0.890116	Esophagus_Muscularis	0.987641	0.138158
NUDCD3	0.890295	Esophagus_Muscularis	0.987641	-0.137931
CLEC14A	0.890467	Esophagus_Muscularis	0.987641	-0.137714
RASA4	0.890492	Esophagus_Muscularis	0.987641	-0.137681
DYNC1LI2	0.890492	Esophagus_Muscularis	0.987641	-0.137681
MICU1	0.890492	Esophagus_Muscularis	0.987641	0.137681
TRMT61B	0.890492	Esophagus_Muscularis	0.987641	-0.137681
NDUFS7	0.890673	Esophagus_Muscularis	0.987641	0.137453
AP001628.7	0.890782	Esophagus_Muscularis	0.987641	-0.137315
MYO5A	0.89085	Esophagus_Muscularis	0.987641	0.137229
OSER1-AS1	0.891019	Esophagus_Muscularis	0.987641	0.137015
LRRC34	0.891136	Esophagus_Muscularis	0.987641	-0.136867
C1QA	0.891156	Esophagus_Muscularis	0.987641	-0.136842
RGS9BP	0.891222	Esophagus_Muscularis	0.987641	0.136758
PATJ	0.891266	Esophagus_Muscularis	0.987641	0.136703
RGS14	0.891275	Esophagus_Muscularis	0.987641	-0.136691
LSG1	0.891281	Esophagus_Muscularis	0.987641	0.136683
SPATS2L	0.89129	Esophagus_Muscularis	0.987641	0.136672
GUCY1B3	0.891329	Esophagus_Muscularis	0.987641	0.136623
ATXN2	0.891331	Esophagus_Muscularis	0.987641	-0.13662
TMEM176A	0.89139	Esophagus_Muscularis	0.987641	0.136546
FBXO22	0.891416	Esophagus_Muscularis	0.987641	-0.136513
RP11-284F21.9	0.891534	Esophagus_Muscularis	0.987641	-0.136364
ARL6IP4	0.891534	Esophagus_Muscularis	0.987641	0.136364
ADH1B	0.891534	Esophagus_Muscularis	0.987641	0.136364
NUDT13	0.891761	Esophagus_Muscularis	0.987641	0.136076
TPT1	0.891798	Esophagus_Muscularis	0.987641	-0.136029
RP11-370I10.12	0.89192	Esophagus_Muscularis	0.987641	0.135875
NUPL2	0.892047	Esophagus_Muscularis	0.987641	-0.135714
CCT3	0.892166	Esophagus_Muscularis	0.987641	-0.135564
ZNF790	0.892318	Esophagus_Muscularis	0.987641	-0.135371
CD59	0.892371	Esophagus_Muscularis	0.987641	-0.135305
GLRB	0.892379	Esophagus_Muscularis	0.987641	-0.135294
TAS1R3	0.892429	Esophagus_Muscularis	0.987641	0.135231
POLR3E	0.892622	Esophagus_Muscularis	0.987641	0.134987
OGFR	0.892636	Esophagus_Muscularis	0.987641	-0.134969
NBEAL1	0.892704	Esophagus_Muscularis	0.987641	0.134884
RP11-344N10.5	0.892745	Esophagus_Muscularis	0.987641	-0.134831
P4HA1	0.892745	Esophagus_Muscularis	0.987641	-0.134831
SLC2A10	0.892782	Esophagus_Muscularis	0.987641	0.134785
TBC1D10C	0.892784	Esophagus_Muscularis	0.987641	0.134783
ATL2	0.892975	Esophagus_Muscularis	0.987641	0.134541
CHN2	0.892984	Esophagus_Muscularis	0.987641	-0.134529
ZNF600	0.893004	Esophagus_Muscularis	0.987641	-0.134503
PFKFB2	0.893023	Esophagus_Muscularis	0.987641	0.13448
SELENOF	0.851585	Nerve_Tibial	0.98765	0.187097
ZYG11A	0.851621	Nerve_Tibial	0.98765	0.18705
ADAM32	0.755225	Pancreas	0.987652	0.311758
SCAMP1	0.755349	Pancreas	0.987652	0.311594
MMP19	0.755439	Pancreas	0.987652	-0.311475
LINC00475	0.755548	Pancreas	0.987652	0.311332
ANKRD10	0.755627	Pancreas	0.987652	0.311228
LAPTM4A	0.755703	Pancreas	0.987652	0.311128
NDUFS4	0.755716	Pancreas	0.987652	0.311111
LYRM1	0.755716	Pancreas	0.987652	0.311111
ARHGAP40	0.830582	Thyroid	0.987655	-0.213955
AMY2B	0.830631	Thyroid	0.987655	-0.213892
ANKEF1	0.861356	Kidney_Cortex	0.987656	-0.174648
AK7	0.842207	smultixcan	0.987662	0.191363
PHKG1	0.842241	smultixcan	0.987662	-0.0882829
RNF5	0.842321	smultixcan	0.987662	0.285006
HLA-DMB	0.842331	smultixcan	0.987662	0.238667
RP11-502I4.3	0.842364	smultixcan	0.987662	-0.315565
SMCR8	0.787313	Breast_Mammary_Tissue	0.987664	-0.269802
NT5C2	0.861475	Kidney_Cortex	0.987666	0.174497
LINC01080	0.805711	Brain_Spinal_cord_cervical_c-1	0.987668	-0.245963
DAD1	0.805758	Brain_Spinal_cord_cervical_c-1	0.987668	0.245902
MYOM1	0.873424	Stomach	0.987669	0.159311
WASHC2A	0.851712	Nerve_Tibial	0.98767	-0.186935
MADCAM1	0.806827	Adrenal_Gland	0.987671	-0.244521
EIF2D	0.818967	Heart_Left_Ventricle	0.987674	-0.228873
CNP	0.819043	Heart_Left_Ventricle	0.987674	0.228776
GPATCH4	0.819525	Pituitary	0.987676	0.228155
CYP4A22	0.819592	Pituitary	0.987676	-0.22807
ATP5G3	0.819708	Pituitary	0.987676	-0.22792
LINC00348	0.819807	Pituitary	0.987676	0.227794
TIMM22	0.819824	Pituitary	0.987676	0.227771
RP11-154H23.3	0.819968	Pituitary	0.987676	0.227586
GPBP1L1	0.820002	Pituitary	0.987676	-0.227542
BICDL2	0.820144	Pituitary	0.987676	0.22736
UBE2N	0.820212	Pituitary	0.987676	-0.227273
STMN4	0.820391	Pituitary	0.987676	0.227042
USP25	0.820415	Pituitary	0.987676	-0.227011
MSANTD4	0.820444	Pituitary	0.987676	0.226974
FAM210A	0.820683	Pituitary	0.987676	0.226667
ATF1	0.820797	Pituitary	0.987676	0.22652
DDX60	0.820879	Pituitary	0.987676	0.226415
SEC24C	0.820986	Pituitary	0.987676	-0.226277
SMIM4	0.820986	Pituitary	0.987676	0.226277
ADAMTSL3	0.821011	Pituitary	0.987676	-0.226244
SRPK1	0.821016	Pituitary	0.987676	0.226239
SAMD14	0.8211	Pituitary	0.987676	-0.226131
CASP6	0.8211	Pituitary	0.987676	-0.226131
HSF2BP	0.82118	Pituitary	0.987676	-0.226027
BNIP1	0.821307	Pituitary	0.987676	0.225864
ABCC11	0.821352	Pituitary	0.987676	-0.225806
MEGF9	0.821352	Pituitary	0.987676	-0.225806
SPATA1	0.821438	Pituitary	0.987676	0.225696
NDUFB4	0.821505	Pituitary	0.987676	0.22561
RP11-486G15.2	0.821616	Pituitary	0.987676	0.225467
TEX44	0.82166	Pituitary	0.987676	-0.22541
TMEM94	0.821696	Pituitary	0.987676	-0.225365
CEP104	0.779289	Liver	0.987676	0.280246
MTERF1	0.779478	Liver	0.987676	0.28
KIAA1683	0.779481	Liver	0.987676	-0.279995
NDUFB4	0.779712	Liver	0.987676	-0.279695
PI4K2B	0.77978	Liver	0.987676	0.279605
TMEM51	0.779859	Liver	0.987676	-0.279503
ZNF432	0.779896	Liver	0.987676	0.279454
BVES	0.779974	Liver	0.987676	0.279353
ZNF700	0.780007	Liver	0.987676	0.27931
TASP1	0.780731	Brain_Putamen_basal_ganglia	0.987677	0.278366
KCNA3	0.78091	Brain_Putamen_basal_ganglia	0.987677	0.278133
LINC00239	0.781183	Brain_Putamen_basal_ganglia	0.987677	0.277778
DOCK6	0.781458	Brain_Putamen_basal_ganglia	0.987677	-0.277419
NCOA3	0.781475	Brain_Putamen_basal_ganglia	0.987677	-0.277397
WDR33	0.781494	Brain_Putamen_basal_ganglia	0.987677	0.277372
KLHL7	0.781494	Brain_Putamen_basal_ganglia	0.987677	-0.277372
ANLN	0.781839	Brain_Putamen_basal_ganglia	0.987677	0.276923
CCDC114	0.781842	Brain_Putamen_basal_ganglia	0.987677	-0.276919
AK6	0.781931	Brain_Putamen_basal_ganglia	0.987677	-0.276803
CALM2	0.782091	Brain_Putamen_basal_ganglia	0.987677	0.276596
WWC1	0.782293	Brain_Putamen_basal_ganglia	0.987677	-0.276332
CHMP6	0.782301	Brain_Putamen_basal_ganglia	0.987677	-0.276322
AC025335.1	0.782347	Brain_Putamen_basal_ganglia	0.987677	-0.276262
TMED1	0.782505	Brain_Putamen_basal_ganglia	0.987677	0.276056
PIRT	0.782516	Brain_Putamen_basal_ganglia	0.987677	-0.276042
RMI1	0.782555	Brain_Putamen_basal_ganglia	0.987677	-0.27599
NIPAL4	0.782654	Brain_Putamen_basal_ganglia	0.987677	0.275862
TANGO2	0.782763	Brain_Putamen_basal_ganglia	0.987677	0.27572
LINC00499	0.782828	Brain_Putamen_basal_ganglia	0.987677	0.275635
LINC00500	0.782828	Brain_Putamen_basal_ganglia	0.987677	0.275635
CNN1	0.782885	Brain_Putamen_basal_ganglia	0.987677	-0.275562
ADPRHL2	0.782924	Brain_Putamen_basal_ganglia	0.987677	0.27551
OGFRL1	0.783054	Brain_Putamen_basal_ganglia	0.987677	-0.275341
ZFPM2	0.783393	Brain_Putamen_basal_ganglia	0.987677	-0.2749
MITF	0.783516	Brain_Putamen_basal_ganglia	0.987677	0.274739
CCDC157	0.783527	Brain_Putamen_basal_ganglia	0.987677	0.274725
LINC01735	0.783587	Brain_Putamen_basal_ganglia	0.987677	0.274648
TTC24	0.783908	Brain_Putamen_basal_ganglia	0.987677	-0.27423
CADM2	0.784106	Brain_Putamen_basal_ganglia	0.987677	0.273973
EIF4ENIF1	0.784106	Brain_Putamen_basal_ganglia	0.987677	-0.273973
TNFRSF10D	0.784135	Brain_Putamen_basal_ganglia	0.987677	0.273934
GUF1	0.784198	Brain_Putamen_basal_ganglia	0.987677	0.273852
H2AFY2	0.78436	Brain_Putamen_basal_ganglia	0.987677	0.273641
MXRA8	0.784412	Brain_Putamen_basal_ganglia	0.987677	0.273574
THBS2	0.784515	Brain_Putamen_basal_ganglia	0.987677	-0.27344
SYCE1L	0.784531	Brain_Putamen_basal_ganglia	0.987677	-0.273419
CCDC96	0.784539	Brain_Putamen_basal_ganglia	0.987677	0.273408
MIDN	0.784755	Brain_Putamen_basal_ganglia	0.987677	0.273128
CMTM7	0.784769	Brain_Putamen_basal_ganglia	0.987677	0.273109
LINC00665	0.784811	Brain_Putamen_basal_ganglia	0.987677	0.273055
ARMC7	0.784821	Brain_Putamen_basal_ganglia	0.987677	0.273042
FHOD1	0.784829	Brain_Putamen_basal_ganglia	0.987677	0.273031
FAM89A	0.784889	Brain_Putamen_basal_ganglia	0.987677	-0.272954
MSRA	0.785063	Brain_Putamen_basal_ganglia	0.987677	0.272727
LINC00565	0.785063	Brain_Putamen_basal_ganglia	0.987677	0.272727
CALB2	0.785137	Brain_Putamen_basal_ganglia	0.987677	-0.272631
AP1M2	0.785238	Brain_Putamen_basal_ganglia	0.987677	0.2725
TRIB3	0.785336	Brain_Putamen_basal_ganglia	0.987677	0.272372
TTC7A	0.785375	Brain_Putamen_basal_ganglia	0.987677	0.272321
DISP3	0.785409	Brain_Putamen_basal_ganglia	0.987677	-0.272277
CTTN	0.785429	Brain_Putamen_basal_ganglia	0.987677	0.272251
ACY3	0.785469	Brain_Putamen_basal_ganglia	0.987677	-0.2722
GSX2	0.785505	Brain_Putamen_basal_ganglia	0.987677	-0.272152
MRPS5	0.785557	Brain_Putamen_basal_ganglia	0.987677	-0.272084
TRIM52	0.78563	Brain_Putamen_basal_ganglia	0.987677	0.27199
NIT2	0.785771	Brain_Putamen_basal_ganglia	0.987677	0.271806
KLHL23	0.785793	Brain_Putamen_basal_ganglia	0.987677	-0.271777
LINC00940	0.785991	Brain_Putamen_basal_ganglia	0.987677	-0.27152
PROB1	0.786035	Brain_Putamen_basal_ganglia	0.987677	0.271464
SCG5	0.786102	Brain_Putamen_basal_ganglia	0.987677	0.271375
PTPRZ1	0.786195	Brain_Putamen_basal_ganglia	0.987677	-0.271255
SPAG7	0.78634	Brain_Putamen_basal_ganglia	0.987677	-0.271066
CLEC4E	0.786428	Brain_Putamen_basal_ganglia	0.987677	0.270952
C1GALT1	0.786433	Brain_Putamen_basal_ganglia	0.987677	0.270946
IGFL4	0.786594	Brain_Putamen_basal_ganglia	0.987677	0.270736
WDR36	0.786817	Brain_Putamen_basal_ganglia	0.987677	0.270446
RFK	0.786822	Brain_Putamen_basal_ganglia	0.987677	0.27044
RABL3	0.786885	Brain_Putamen_basal_ganglia	0.987677	0.270358
RP5-1112D6.7	0.78692	Brain_Putamen_basal_ganglia	0.987677	-0.270312
PLXNA1	0.786952	Brain_Putamen_basal_ganglia	0.987677	-0.27027
ZSCAN20	0.78699	Brain_Putamen_basal_ganglia	0.987677	-0.270222
OVGP1	0.787104	Brain_Putamen_basal_ganglia	0.987677	-0.270073
TMC7	0.787303	Brain_Putamen_basal_ganglia	0.987677	0.269814
LINC01080	0.787403	Brain_Putamen_basal_ganglia	0.987677	-0.269684
PXDN	0.78742	Brain_Putamen_basal_ganglia	0.987677	-0.269663
RNF24	0.787575	Brain_Putamen_basal_ganglia	0.987677	-0.269461
DIRC3-AS1	0.787575	Brain_Putamen_basal_ganglia	0.987677	0.269461
FAM160A2	0.78758	Brain_Putamen_basal_ganglia	0.987677	0.269455
FAAP20	0.787706	Brain_Putamen_basal_ganglia	0.987677	0.269291
PKMYT1	0.787913	Brain_Putamen_basal_ganglia	0.987677	0.269022
LINC01353	0.787956	Brain_Putamen_basal_ganglia	0.987677	0.268966
PSMD3	0.788031	Brain_Putamen_basal_ganglia	0.987677	0.268868
SRL	0.788189	Brain_Putamen_basal_ganglia	0.987677	0.268663
NKX6-1	0.788259	Brain_Putamen_basal_ganglia	0.987677	-0.268571
RP11-44F21.5	0.788473	Brain_Putamen_basal_ganglia	0.987677	-0.268294
ZNF732	0.788474	Brain_Putamen_basal_ganglia	0.987677	-0.268293
GNB4	0.788742	Brain_Putamen_basal_ganglia	0.987677	0.267944
MLH3	0.788874	Brain_Putamen_basal_ganglia	0.987677	0.267773
RP11-98D18.17	0.788884	Brain_Putamen_basal_ganglia	0.987677	0.26776
ASAH1	0.788901	Brain_Putamen_basal_ganglia	0.987677	-0.267738
TDRKH	0.789003	Brain_Putamen_basal_ganglia	0.987677	-0.267606
GJB5	0.789003	Brain_Putamen_basal_ganglia	0.987677	-0.267606
ACOT6	0.789072	Brain_Putamen_basal_ganglia	0.987677	0.267516
GTF2E2	0.789129	Brain_Putamen_basal_ganglia	0.987677	0.267442
FAM134B	0.789213	Brain_Putamen_basal_ganglia	0.987677	0.267332
SUGT1	0.789322	Brain_Putamen_basal_ganglia	0.987677	-0.267191
CFAP97	0.789562	Brain_Putamen_basal_ganglia	0.987677	-0.266879
ACP6	0.789737	Brain_Putamen_basal_ganglia	0.987677	-0.266652
RP11-400K9.4	0.789738	Brain_Putamen_basal_ganglia	0.987677	-0.26665
RPF1	0.789829	Brain_Putamen_basal_ganglia	0.987677	0.266533
RNF139-AS1	0.78988	Brain_Putamen_basal_ganglia	0.987677	0.266467
PAX8	0.789913	Brain_Putamen_basal_ganglia	0.987677	-0.266423
PRELID3B	0.789984	Brain_Putamen_basal_ganglia	0.987677	-0.266332
CPA4	0.790032	Brain_Putamen_basal_ganglia	0.987677	-0.266269
RP11-265E18.1	0.790059	Brain_Putamen_basal_ganglia	0.987677	0.266234
RP11-502I4.3	0.790175	Brain_Putamen_basal_ganglia	0.987677	-0.266083
AGPAT4	0.790205	Brain_Putamen_basal_ganglia	0.987677	0.266044
MAIP1	0.79021	Brain_Putamen_basal_ganglia	0.987677	0.266038
LCOR	0.790295	Brain_Putamen_basal_ganglia	0.987677	-0.265928
TTC38	0.790373	Brain_Putamen_basal_ganglia	0.987677	-0.265827
SYS1	0.790376	Brain_Putamen_basal_ganglia	0.987677	0.265823
NAA60	0.790398	Brain_Putamen_basal_ganglia	0.987677	-0.265794
TMEM91	0.79042	Brain_Putamen_basal_ganglia	0.987677	-0.265766
SMARCC2	0.790659	Brain_Putamen_basal_ganglia	0.987677	-0.265455
DENND6B	0.790743	Brain_Putamen_basal_ganglia	0.987677	-0.265346
P3H3	0.79086	Brain_Putamen_basal_ganglia	0.987677	0.265193
CASS4	0.79086	Brain_Putamen_basal_ganglia	0.987677	-0.265193
MZT1	0.791005	Brain_Putamen_basal_ganglia	0.987677	-0.265006
AKR1C2	0.791009	Brain_Putamen_basal_ganglia	0.987677	0.265
KNTC1	0.791009	Brain_Putamen_basal_ganglia	0.987677	-0.265
CADPS2	0.791157	Brain_Putamen_basal_ganglia	0.987677	-0.264808
SFPQ	0.791236	Brain_Putamen_basal_ganglia	0.987677	0.264706
ZFP69B	0.791325	Brain_Putamen_basal_ganglia	0.987677	-0.26459
CHFR	0.791382	Brain_Putamen_basal_ganglia	0.987677	0.264516
BDKRB1	0.791566	Brain_Putamen_basal_ganglia	0.987677	-0.264278
PCDHB4	0.791664	Brain_Putamen_basal_ganglia	0.987677	-0.264151
KIAA1524	0.791664	Brain_Putamen_basal_ganglia	0.987677	0.264151
COL3A1	0.791696	Brain_Putamen_basal_ganglia	0.987677	-0.264108
FLT3	0.791745	Brain_Putamen_basal_ganglia	0.987677	0.264045
GLRB	0.821794	Pituitary	0.987679	-0.225239
WDR72	0.822039	Pituitary	0.987679	-0.224923
CDK2AP2	0.822072	Pituitary	0.987679	-0.22488
OLFM2	0.822261	Pituitary	0.987679	0.224638
NEK4	0.822261	Pituitary	0.987679	0.224638
NAA40	0.822261	Pituitary	0.987679	-0.224638
PLCD4	0.822261	Pituitary	0.987679	0.224638
BCAM	0.82154	Whole_Blood	0.987685	0.225564
MFNG	0.821602	Whole_Blood	0.987685	-0.225484
IFNL1	0.821626	Whole_Blood	0.987685	0.225455
ADRB3	0.84243	smultixcan	0.987686	-0.304797
OSR1	0.805701	Cells_Cultured_fibroblasts	0.987691	-0.245976
UHRF1BP1L	0.799457	Colon_Sigmoid	0.987693	-0.25405
SLC9B1	0.832545	Esophagus_Mucosa	0.987694	0.211438
ANKDD1A	0.822649	Spleen	0.987698	-0.224139
HYKK	0.822723	Spleen	0.987698	0.224044
ETV5	0.822788	Spleen	0.987698	0.223961
ABHD18	0.822818	Spleen	0.987698	-0.223922
HINT1	0.784973	Testis	0.987702	-0.272844
CANX	0.785063	Testis	0.987702	0.272727
GNAT3	0.785115	Testis	0.987702	0.27266
GOPC	0.785283	Testis	0.987702	0.272441
TMCO3	0.78536	Testis	0.987702	0.27234
SNHG9	0.785414	Testis	0.987702	0.272271
RIPK3	0.785435	Testis	0.987702	0.272244
AC092687.4	0.785463	Testis	0.987702	0.272207
SYS1	0.785505	Testis	0.987702	0.272152
RNPEP	0.785538	Testis	0.987702	-0.272109
TBCCD1	0.785577	Testis	0.987702	-0.272059
CTD-2298J14.2	0.785577	Testis	0.987702	-0.272059
ATP2A3	0.830884	Thyroid	0.987703	0.213568
TMPRSS11D	0.830904	Thyroid	0.987703	0.213542
KLRG1	0.83095	Thyroid	0.987703	-0.213483
LINC00316	0.831003	Thyroid	0.987703	-0.213415
EIF4G2	0.831136	Thyroid	0.987703	-0.213245
AMFR	0.831199	Thyroid	0.987703	-0.213164
PLAU	0.831453	Thyroid	0.987703	-0.212838
VCPKMT	0.83151	Thyroid	0.987703	0.212766
ISG15	0.831647	Thyroid	0.987703	0.21259
WIPF3	0.831674	Thyroid	0.987703	-0.212556
GATAD2B	0.831781	Thyroid	0.987703	0.212418
APBB1IP	0.831851	Thyroid	0.987703	0.212329
CHRNB1	0.831888	Thyroid	0.987703	0.212281
FMO2	0.831921	Thyroid	0.987703	0.212238
RP11-452H21.4	0.831927	Thyroid	0.987703	-0.21223
POC5	0.832012	Thyroid	0.987703	0.212121
CRYBB3	0.832028	Thyroid	0.987703	0.212102
NRIP3	0.832097	Thyroid	0.987703	0.212013
ITPKA	0.83235	Thyroid	0.987703	-0.211689
ARHGAP8	0.832358	Thyroid	0.987703	-0.211679
SLC15A2	0.832467	Thyroid	0.987703	-0.211538
SLC9B1	0.832545	Thyroid	0.987703	0.211438
NCAPH2	0.832553	Thyroid	0.987703	-0.211429
BANF1	0.83275	Thyroid	0.987703	0.211176
GIGYF1	0.832753	Thyroid	0.987703	-0.211172
FAAH	0.832829	Thyroid	0.987703	-0.211075
IQCA1	0.832839	Thyroid	0.987703	0.211062
FAM177B	0.832844	Thyroid	0.987703	-0.211055
GOT2	0.832907	Thyroid	0.987703	-0.210975
RAB22A	0.83294	Thyroid	0.987703	0.210932
KBTBD6	0.833073	Thyroid	0.987703	-0.210762
C21orf58	0.833151	Thyroid	0.987703	0.210662
ECHDC2	0.833245	Thyroid	0.987703	-0.210541
STAU1	0.833257	Thyroid	0.987703	-0.210526
ZNF804A	0.833279	Thyroid	0.987703	0.210498
HMGCS1	0.78309	Brain_Caudate_basal_ganglia	0.987705	0.275294
CA4	0.753377	Brain_Cortex	0.987708	0.314189
SMTNL2	0.792231	Minor_Salivary_Gland	0.987717	-0.263415
SCCPDH	0.792429	Minor_Salivary_Gland	0.987717	-0.263158
VSTM5	0.792661	Minor_Salivary_Gland	0.987717	0.262857
PDLIM4	0.792725	Minor_Salivary_Gland	0.987717	0.262774
RP11-237N19.3	0.792725	Minor_Salivary_Gland	0.987717	-0.262774
ELP4	0.792725	Minor_Salivary_Gland	0.987717	0.262774
ANO6	0.792747	Minor_Salivary_Gland	0.987717	0.262745
PPA2	0.753467	Brain_Cortex	0.987718	0.314071
ZFP82	0.811807	Small_Intestine_Terminal_Ileum	0.987718	0.238095
OSTF1	0.811867	Small_Intestine_Terminal_Ileum	0.987718	-0.238018
ZC3H13	0.817494	Heart_Atrial_Appendage	0.987719	0.230769
RP11-380B4.3	0.675727	Ovary	0.98772	-0.418301
RP4-760C5.3	0.675814	Ovary	0.98772	-0.418182
IRF3	0.675821	Ovary	0.98772	0.418172
PGAP2	0.675822	Ovary	0.98772	-0.418171
GPR85	0.832687	Esophagus_Mucosa	0.98772	-0.211256
AC017060.1	0.832726	Esophagus_Mucosa	0.98772	-0.211207
EIF4A3	0.832977	Esophagus_Mucosa	0.98772	-0.210886
LA16c-325D7.2	0.832978	Esophagus_Mucosa	0.98772	-0.210884
DHX35	0.833073	Esophagus_Mucosa	0.98772	0.210762
KBTBD6	0.833073	Esophagus_Mucosa	0.98772	-0.210762
ASB3	0.833133	Esophagus_Mucosa	0.98772	-0.210685
CLPP	0.833308	Esophagus_Mucosa	0.98772	-0.210461
NIT2	0.833423	Esophagus_Mucosa	0.98772	0.210314
HAS3	0.833433	Esophagus_Mucosa	0.98772	0.2103
TRAPPC1	0.833555	Esophagus_Mucosa	0.98772	0.210145
EFCAB12	0.833625	Esophagus_Mucosa	0.98772	0.210055
SARNP	0.833632	Esophagus_Mucosa	0.98772	0.210046
RP11-849H4.2	0.833807	Esophagus_Mucosa	0.98772	-0.209821
PDZD7	0.833919	Esophagus_Mucosa	0.98772	-0.209677
BROX	0.834065	Esophagus_Mucosa	0.98772	-0.209491
MBOAT4	0.834105	Esophagus_Mucosa	0.98772	0.20944
AC068282.3	0.834161	Esophagus_Mucosa	0.98772	-0.209368
ZNF142	0.834168	Esophagus_Mucosa	0.98772	-0.209359
SUN1	0.834226	Esophagus_Mucosa	0.98772	0.209284
CDC37L1	0.834278	Esophagus_Mucosa	0.98772	-0.209218
RPLP0	0.834305	Esophagus_Mucosa	0.98772	0.209184
HCG17	0.801914	Artery_Aorta	0.987722	0.250871
OCIAD1	0.807107	Adrenal_Gland	0.987724	0.24416
FAM43A	0.807156	Adrenal_Gland	0.987724	0.244096
GPSM1	0.807202	Adrenal_Gland	0.987724	-0.244038
PPIC	0.807306	Adrenal_Gland	0.987724	0.243902
DDX6	0.807306	Adrenal_Gland	0.987724	-0.243902
OR7C1	0.822198	Vagina	0.98773	-0.224719
CYB561D1	0.822281	Vagina	0.98773	0.224612
SYCE2	0.822376	Vagina	0.98773	-0.22449
EEF2	0.822376	Vagina	0.98773	0.22449
TRIM39	0.805967	Brain_Spinal_cord_cervical_c-1	0.987731	-0.245633
ATP4A	0.80617	Brain_Spinal_cord_cervical_c-1	0.987731	-0.24537
CALCOCO2	0.806203	Brain_Spinal_cord_cervical_c-1	0.987731	-0.245327
MIPOL1	0.806212	Brain_Spinal_cord_cervical_c-1	0.987731	-0.245316
ETFRF1	0.806332	Brain_Spinal_cord_cervical_c-1	0.987731	0.245161
APTR	0.806525	Brain_Spinal_cord_cervical_c-1	0.987731	0.244911
LIN52	0.806544	Brain_Spinal_cord_cervical_c-1	0.987731	-0.244887
NWD1	0.806646	Brain_Spinal_cord_cervical_c-1	0.987731	0.244755
ZNF665	0.806655	Brain_Spinal_cord_cervical_c-1	0.987731	0.244743
NEK6	0.806763	Brain_Spinal_cord_cervical_c-1	0.987731	-0.244604
PCDHGB4	0.807018	Brain_Spinal_cord_cervical_c-1	0.987731	0.244275
RP11-84C13.2	0.807316	Brain_Spinal_cord_cervical_c-1	0.987731	-0.24389
EBI3	0.807364	Brain_Spinal_cord_cervical_c-1	0.987731	-0.243827
SYBU	0.807432	Brain_Spinal_cord_cervical_c-1	0.987731	0.24374
TDRD6	0.807679	Brain_Spinal_cord_cervical_c-1	0.987731	-0.243421
PIGR	0.807748	Brain_Spinal_cord_cervical_c-1	0.987731	-0.243332
DDAH2	0.807767	Brain_Spinal_cord_cervical_c-1	0.987731	-0.243308
ATP5E	0.807817	Brain_Spinal_cord_cervical_c-1	0.987731	-0.243243
RP11-346C20.4	0.807888	Brain_Spinal_cord_cervical_c-1	0.987731	0.243152
BIN3	0.807962	Brain_Spinal_cord_cervical_c-1	0.987731	-0.243056
GEMIN7	0.807973	Brain_Spinal_cord_cervical_c-1	0.987731	0.243042
GAS8	0.808015	Brain_Spinal_cord_cervical_c-1	0.987731	-0.242988
RP11-572O6.1	0.808072	Brain_Spinal_cord_cervical_c-1	0.987731	-0.242915
BID	0.808279	Brain_Spinal_cord_cervical_c-1	0.987731	0.242647
TFPI2	0.808381	Brain_Spinal_cord_cervical_c-1	0.987731	0.242515
DDX23	0.808451	Brain_Spinal_cord_cervical_c-1	0.987731	0.242424
HMSD	0.808493	Brain_Spinal_cord_cervical_c-1	0.987731	-0.242371
SH3RF3	0.808572	Brain_Spinal_cord_cervical_c-1	0.987731	-0.242268
NSUN2	0.808659	Brain_Spinal_cord_cervical_c-1	0.987731	0.242156
ELF2	0.808842	Brain_Spinal_cord_cervical_c-1	0.987731	0.241921
SAC3D1	0.808982	Brain_Spinal_cord_cervical_c-1	0.987731	-0.241739
RP11-111M22.2	0.809114	Brain_Spinal_cord_cervical_c-1	0.987731	-0.241569
SLC7A10	0.809378	Brain_Spinal_cord_cervical_c-1	0.987731	0.241228
SLC50A1	0.80941	Brain_Spinal_cord_cervical_c-1	0.987731	-0.241187
ABHD4	0.809416	Brain_Spinal_cord_cervical_c-1	0.987731	-0.241179
C11orf74	0.809472	Brain_Spinal_cord_cervical_c-1	0.987731	-0.241107
RFX2	0.809485	Brain_Spinal_cord_cervical_c-1	0.987731	-0.24109
MYCL	0.809651	Brain_Spinal_cord_cervical_c-1	0.987731	0.240876
PCDHA5	0.809651	Brain_Spinal_cord_cervical_c-1	0.987731	-0.240876
TNN	0.809709	Brain_Spinal_cord_cervical_c-1	0.987731	-0.240802
C19orf38	0.809731	Brain_Spinal_cord_cervical_c-1	0.987731	-0.240773
TXNL1	0.809891	Brain_Spinal_cord_cervical_c-1	0.987731	0.240566
CLEC18B	0.809921	Brain_Spinal_cord_cervical_c-1	0.987731	-0.240528
CDON	0.809991	Brain_Spinal_cord_cervical_c-1	0.987731	-0.240437
UBE2Q1	0.810006	Brain_Spinal_cord_cervical_c-1	0.987731	-0.240418
NHEJ1	0.810042	Brain_Spinal_cord_cervical_c-1	0.987731	0.240372
SASS6	0.817592	Heart_Atrial_Appendage	0.987736	0.230644
RNF181	0.753569	Brain_Cortex	0.987744	-0.313937
CDC40	0.817689	Heart_Atrial_Appendage	0.987751	0.230518
WIPF2	0.81777	Heart_Atrial_Appendage	0.987751	-0.230415
LINC00900	0.819265	Skin_Not_Sun_Exposed_Suprapubic	0.987754	-0.228491
CCL2	0.851859	Nerve_Tibial	0.987755	-0.186747
TPP1	0.819202	Heart_Left_Ventricle	0.98776	-0.228571
TRMT13	0.772588	Brain_Cerebellum	0.987763	-0.288991
FBXO6	0.772786	Brain_Cerebellum	0.987763	0.288732
IPO8	0.77289	Brain_Cerebellum	0.987763	0.288597
LINC01588	0.773028	Brain_Cerebellum	0.987763	0.288416
CTSW	0.773313	Brain_Cerebellum	0.987763	0.288043
ATIC	0.773331	Brain_Cerebellum	0.987763	0.28802
CDK18	0.7734	Brain_Cerebellum	0.987763	0.287931
KATNB1	0.773645	Brain_Cerebellum	0.987763	-0.287611
LINC01979	0.773748	Brain_Cerebellum	0.987763	0.287476
RNASEH2B	0.773903	Brain_Cerebellum	0.987763	-0.287273
C2orf15	0.773934	Brain_Cerebellum	0.987763	0.287233
ATPAF1	0.774172	Brain_Cerebellum	0.987763	-0.286922
PDE2A	0.774265	Brain_Cerebellum	0.987763	0.2868
RP11-452H21.4	0.774286	Brain_Cerebellum	0.987763	-0.286773
AMBP	0.774292	Brain_Cerebellum	0.987763	-0.286765
SYS1	0.774332	Brain_Cerebellum	0.987763	0.286713
BICDL2	0.774332	Brain_Cerebellum	0.987763	0.286713
PPARGC1A	0.774357	Brain_Cerebellum	0.987763	0.286681
SYT4	0.774615	Brain_Cerebellum	0.987763	0.286344
C3orf70	0.774672	Brain_Cerebellum	0.987763	-0.286269
EIF3D	0.774679	Brain_Cerebellum	0.987763	-0.28626
CEP72	0.774705	Brain_Cerebellum	0.987763	-0.286225
TK2	0.775001	Brain_Cerebellum	0.987763	-0.285839
CEP162	0.775063	Brain_Cerebellum	0.987763	0.285759
CANT1	0.775097	Brain_Cerebellum	0.987763	0.285714
C7orf34	0.775097	Brain_Cerebellum	0.987763	0.285714
TMEM25	0.775148	Brain_Cerebellum	0.987763	0.285648
RP5-1085F17.3	0.775287	Brain_Cerebellum	0.987763	-0.285466
PLVAP	0.775332	Brain_Cerebellum	0.987763	-0.285407
PSMG3	0.775369	Brain_Cerebellum	0.987763	0.28536
CORT	0.775626	Brain_Cerebellum	0.987763	-0.285024
PLCD1	0.775626	Brain_Cerebellum	0.987763	-0.285024
NUBPL	0.775644	Brain_Cerebellum	0.987763	-0.285
DEPDC5	0.775733	Brain_Cerebellum	0.987763	0.284884
HELQ	0.775817	Brain_Cerebellum	0.987763	-0.284774
ASAP3	0.775844	Brain_Cerebellum	0.987763	0.284739
GRIK3	0.775857	Brain_Cerebellum	0.987763	0.284722
CIAO1	0.775896	Brain_Cerebellum	0.987763	-0.284672
MURC	0.775896	Brain_Cerebellum	0.987763	-0.284672
TMEM127	0.775896	Brain_Cerebellum	0.987763	-0.284672
FUT11	0.775896	Brain_Cerebellum	0.987763	0.284672
CRACR2A	0.775979	Brain_Cerebellum	0.987763	-0.284563
ZDHHC17	0.776087	Brain_Cerebellum	0.987763	-0.284422
THSD7A	0.776117	Brain_Cerebellum	0.987763	0.284382
C9orf116	0.823068	Spleen	0.987765	-0.223601
SETD7	0.823198	Spleen	0.987765	0.223433
CTBP2	0.823198	Spleen	0.987765	0.223433
SLC39A12	0.823301	Spleen	0.987765	0.223301
CARNS1	0.823336	Spleen	0.987765	-0.223256
EEFSEC	0.823674	Spleen	0.987765	0.222822
SDHAF4	0.823687	Spleen	0.987765	-0.222805
IER5	0.823778	Spleen	0.987765	-0.222689
EMP2	0.823996	Spleen	0.987765	0.222408
TMPO	0.824026	Spleen	0.987765	-0.22237
SPATA7	0.824109	Spleen	0.987765	0.222263
ENC1	0.824141	Spleen	0.987765	-0.222222
ELF2	0.824141	Spleen	0.987765	-0.222222
ALAD	0.824212	Spleen	0.987765	-0.222131
DEGS1	0.824436	Spleen	0.987765	0.221843
RPS11	0.824517	Spleen	0.987765	0.221739
GNPAT	0.824534	Spleen	0.987765	-0.221718
MFSD14A	0.824546	Spleen	0.987765	0.221702
ECH1	0.824688	Spleen	0.987765	-0.221519
ZNF780B	0.824704	Spleen	0.987765	0.221498
ZNF786	0.824721	Spleen	0.987765	0.221477
FN3K	0.824759	Spleen	0.987765	-0.221429
PAK1IP1	0.824856	Spleen	0.987765	-0.221303
HEY2	0.824872	Spleen	0.987765	0.221283
ASB1	0.73357	Brain_Amygdala	0.987768	0.34038
PYGL	0.733754	Brain_Amygdala	0.987768	-0.340136
CTD-2541M15.3	0.733763	Brain_Amygdala	0.987768	-0.340125
RRM2	0.733819	Brain_Amygdala	0.987768	0.34005
ASB3	0.791969	Brain_Putamen_basal_ganglia	0.987769	0.263754
LINC00921	0.791992	Brain_Putamen_basal_ganglia	0.987769	-0.263725
ACTR3	0.783245	Brain_Caudate_basal_ganglia	0.987771	0.275093
GNRHR	0.783316	Brain_Caudate_basal_ganglia	0.987771	-0.275
ZFPM2	0.783393	Brain_Caudate_basal_ganglia	0.987771	0.2749
RIMBP2	0.783478	Brain_Caudate_basal_ganglia	0.987773	-0.274789
HACL1	0.792089	Brain_Putamen_basal_ganglia	0.987773	0.263598
MESDC2	0.792289	Brain_Putamen_basal_ganglia	0.987773	-0.263339
MRS2	0.79241	Brain_Putamen_basal_ganglia	0.987773	-0.263182
RBM12	0.792473	Brain_Putamen_basal_ganglia	0.987773	0.2631
CA11	0.792481	Brain_Putamen_basal_ganglia	0.987773	0.26309
MAJIN	0.792513	Brain_Putamen_basal_ganglia	0.987773	-0.263049
PDXP	0.701633	Skin_Sun_Exposed_Lower_leg	0.987776	0.383117
PIF1	0.701669	Skin_Sun_Exposed_Lower_leg	0.987776	0.383068
DCAKD	0.701732	Skin_Sun_Exposed_Lower_leg	0.987776	0.382983
DFFB	0.702147	Skin_Sun_Exposed_Lower_leg	0.987776	-0.382424
CHRM4	0.7022	Skin_Sun_Exposed_Lower_leg	0.987776	-0.382353
DCP1B	0.7022	Skin_Sun_Exposed_Lower_leg	0.987776	-0.382353
ACTL10	0.7022	Skin_Sun_Exposed_Lower_leg	0.987776	0.382353
KRT84	0.7022	Skin_Sun_Exposed_Lower_leg	0.987776	0.382353
RP11-66B24.2	0.702284	Skin_Sun_Exposed_Lower_leg	0.987776	0.382239
ZFP69B	0.702297	Skin_Sun_Exposed_Lower_leg	0.987776	-0.382222
RP11-188D8.1	0.702314	Skin_Sun_Exposed_Lower_leg	0.987776	0.382199
CNTN6	0.702503	Skin_Sun_Exposed_Lower_leg	0.987776	-0.381944
SMPD2	0.702706	Skin_Sun_Exposed_Lower_leg	0.987776	0.381671
RBM39	0.702774	Skin_Sun_Exposed_Lower_leg	0.987776	0.381579
CPT2	0.70278	Skin_Sun_Exposed_Lower_leg	0.987776	-0.38157
RNF146	0.702783	Skin_Sun_Exposed_Lower_leg	0.987776	-0.381566
KDELR2	0.702804	Skin_Sun_Exposed_Lower_leg	0.987776	-0.381538
RANBP2	0.702917	Skin_Sun_Exposed_Lower_leg	0.987776	0.381385
UPK3BL	0.703021	Skin_Sun_Exposed_Lower_leg	0.987776	-0.381245
RP4-621F18.2	0.703064	Skin_Sun_Exposed_Lower_leg	0.987776	-0.381188
DOK7	0.703239	Skin_Sun_Exposed_Lower_leg	0.987776	0.380952
SSFA2	0.703335	Skin_Sun_Exposed_Lower_leg	0.987776	-0.380822
RIBC2	0.703397	Skin_Sun_Exposed_Lower_leg	0.987776	0.380739
PDSS2	0.703495	Skin_Sun_Exposed_Lower_leg	0.987776	0.380607
FEM1A	0.703578	Skin_Sun_Exposed_Lower_leg	0.987776	0.380495
AVL9	0.703674	Skin_Sun_Exposed_Lower_leg	0.987776	0.380366
HSPA5	0.703692	Skin_Sun_Exposed_Lower_leg	0.987776	-0.380342
EWSR1	0.703784	Skin_Sun_Exposed_Lower_leg	0.987776	0.380218
EI24	0.703938	Skin_Sun_Exposed_Lower_leg	0.987776	0.38001
LINC01700	0.704099	Skin_Sun_Exposed_Lower_leg	0.987776	-0.379793
RP11-517P14.2	0.704133	Skin_Sun_Exposed_Lower_leg	0.987776	-0.379747
ACPP	0.70418	Skin_Sun_Exposed_Lower_leg	0.987776	0.379684
GNPDA1	0.704249	Skin_Sun_Exposed_Lower_leg	0.987776	0.379591
SUCO	0.704457	Skin_Sun_Exposed_Lower_leg	0.987776	0.37931
RPH3AL	0.704457	Skin_Sun_Exposed_Lower_leg	0.987776	-0.37931
TASP1	0.704457	Skin_Sun_Exposed_Lower_leg	0.987776	0.37931
TCF7L1	0.704498	Skin_Sun_Exposed_Lower_leg	0.987776	-0.379256
CERS6	0.704537	Skin_Sun_Exposed_Lower_leg	0.987776	0.379203
TCEA3	0.704986	Skin_Sun_Exposed_Lower_leg	0.987776	0.378599
CMTM3	0.704995	Skin_Sun_Exposed_Lower_leg	0.987776	0.378587
BRD3	0.705006	Skin_Sun_Exposed_Lower_leg	0.987776	-0.378571
SYNCRIP	0.705015	Skin_Sun_Exposed_Lower_leg	0.987776	0.378559
LINC01356	0.705036	Skin_Sun_Exposed_Lower_leg	0.987776	-0.378531
NOD2	0.705112	Skin_Sun_Exposed_Lower_leg	0.987776	0.378429
GNAS	0.70524	Skin_Sun_Exposed_Lower_leg	0.987776	-0.378256
SLC44A3	0.705285	Skin_Sun_Exposed_Lower_leg	0.987776	-0.378196
B4GALT3	0.705305	Skin_Sun_Exposed_Lower_leg	0.987776	-0.378169
FAM13C	0.705369	Skin_Sun_Exposed_Lower_leg	0.987776	-0.378083
CTD-2095E4.5	0.705387	Skin_Sun_Exposed_Lower_leg	0.987776	-0.378059
NTN4	0.705485	Skin_Sun_Exposed_Lower_leg	0.987776	-0.377926
RP1-265C24.8	0.7055	Skin_Sun_Exposed_Lower_leg	0.987776	-0.377907
RABGGTB	0.705561	Skin_Sun_Exposed_Lower_leg	0.987776	-0.377824
ZNF835	0.705562	Skin_Sun_Exposed_Lower_leg	0.987776	-0.377823
TSC22D4	0.70578	Skin_Sun_Exposed_Lower_leg	0.987776	0.377529
CARD8	0.705905	Skin_Sun_Exposed_Lower_leg	0.987776	0.377361
AC093609.1	0.705907	Skin_Sun_Exposed_Lower_leg	0.987776	-0.377358
STYK1	0.705942	Skin_Sun_Exposed_Lower_leg	0.987776	-0.377312
LINC01770	0.706054	Skin_Sun_Exposed_Lower_leg	0.987776	-0.37716
FAM212B	0.706163	Skin_Sun_Exposed_Lower_leg	0.987776	0.377015
LINC01876	0.706171	Skin_Sun_Exposed_Lower_leg	0.987776	0.377003
ZIC2	0.706314	Skin_Sun_Exposed_Lower_leg	0.987776	-0.376812
RP11-77E14.2	0.706452	Skin_Sun_Exposed_Lower_leg	0.987776	-0.376625
NAIF1	0.706567	Skin_Sun_Exposed_Lower_leg	0.987776	-0.376471
SLC25A25	0.706567	Skin_Sun_Exposed_Lower_leg	0.987776	-0.376471
NT5DC2	0.706573	Skin_Sun_Exposed_Lower_leg	0.987776	-0.376463
ATPAF2	0.70669	Skin_Sun_Exposed_Lower_leg	0.987776	0.376305
CMA1	0.706761	Skin_Sun_Exposed_Lower_leg	0.987776	0.376209
SLC38A6	0.706903	Skin_Sun_Exposed_Lower_leg	0.987776	0.376019
MRPS16	0.706907	Skin_Sun_Exposed_Lower_leg	0.987776	-0.376013
ETV6	0.706958	Skin_Sun_Exposed_Lower_leg	0.987776	0.375945
NBEA	0.706982	Skin_Sun_Exposed_Lower_leg	0.987776	0.375912
DPP8	0.707036	Skin_Sun_Exposed_Lower_leg	0.987776	0.37584
PLN	0.70711	Skin_Sun_Exposed_Lower_leg	0.987776	-0.37574
ATP5E	0.707168	Skin_Sun_Exposed_Lower_leg	0.987776	0.375662
SCART1	0.707223	Skin_Sun_Exposed_Lower_leg	0.987776	0.375588
ZNF837	0.707404	Skin_Sun_Exposed_Lower_leg	0.987776	-0.375344
EIF5A	0.707412	Skin_Sun_Exposed_Lower_leg	0.987776	0.375334
SRRD	0.707415	Skin_Sun_Exposed_Lower_leg	0.987776	0.375329
RAPGEF4	0.707451	Skin_Sun_Exposed_Lower_leg	0.987776	-0.375282
CFLAR	0.707494	Skin_Sun_Exposed_Lower_leg	0.987776	0.375224
SLC51A	0.707604	Skin_Sun_Exposed_Lower_leg	0.987776	0.375076
PRKCH	0.707631	Skin_Sun_Exposed_Lower_leg	0.987776	0.375039
MBOAT4	0.70766	Skin_Sun_Exposed_Lower_leg	0.987776	-0.375
KIAA1841	0.80213	Brain_Nucleus_accumbens_basal_ganglia	0.987778	-0.250591
CBY1	0.802362	Brain_Nucleus_accumbens_basal_ganglia	0.987778	0.250291
EPB41L4A-AS2	0.8024	Brain_Nucleus_accumbens_basal_ganglia	0.987778	-0.250243
PNKP	0.802587	Brain_Nucleus_accumbens_basal_ganglia	0.987778	0.25
TGFBI	0.802587	Brain_Nucleus_accumbens_basal_ganglia	0.987778	-0.25
CBX6	0.802587	Brain_Nucleus_accumbens_basal_ganglia	0.987778	0.25
FAM149A	0.802587	Brain_Nucleus_accumbens_basal_ganglia	0.987778	-0.25
SLK	0.802591	Brain_Nucleus_accumbens_basal_ganglia	0.987778	-0.249995
RPP40	0.753751	Brain_Cortex	0.987779	-0.313697
RP11-823E8.3	0.753849	Brain_Cortex	0.987779	-0.313568
ASB5	0.753937	Brain_Cortex	0.987779	0.313452
TMEM145	0.754027	Brain_Cortex	0.987779	-0.313333
RTN2	0.754073	Brain_Cortex	0.987779	-0.313273
SCAF11	0.754088	Brain_Cortex	0.987779	0.313253
RPS6KA5	0.81033	Brain_Spinal_cord_cervical_c-1	0.98778	-0.24
IP6K2	0.810471	Brain_Spinal_cord_cervical_c-1	0.98778	0.239819
GANAB	0.810488	Brain_Spinal_cord_cervical_c-1	0.98778	-0.239796
POU6F1	0.81053	Brain_Spinal_cord_cervical_c-1	0.98778	0.239742
HDAC4	0.810543	Brain_Spinal_cord_cervical_c-1	0.98778	0.239726
WDR72	0.817905	Heart_Atrial_Appendage	0.987783	-0.23024
OCEL1	0.817963	Heart_Atrial_Appendage	0.987783	-0.230166
CSE1L	0.811563	Cells_EBV-transformed_lymphocytes	0.987786	-0.238411
LRIG1	0.811593	Cells_EBV-transformed_lymphocytes	0.987786	-0.238372
CPSF6	0.811593	Cells_EBV-transformed_lymphocytes	0.987786	0.238372
GDE1	0.811945	Cells_EBV-transformed_lymphocytes	0.987786	0.237918
ZNF10	0.812004	Cells_EBV-transformed_lymphocytes	0.987786	-0.237842
PEF1	0.812049	Cells_EBV-transformed_lymphocytes	0.987786	-0.237783
PSMA7	0.812066	Cells_EBV-transformed_lymphocytes	0.987786	-0.237762
PRTFDC1	0.81207	Cells_EBV-transformed_lymphocytes	0.987786	-0.237757
NANOS1	0.842566	smultixcan	0.987792	-0.639656
SFRP2	0.789003	Muscle_Skeletal	0.987795	0.267606
GLIPR2	0.707776	Skin_Sun_Exposed_Lower_leg	0.987796	-0.374844
TIGD5	0.707849	Skin_Sun_Exposed_Lower_leg	0.987796	-0.374746
RP11-666A8.13	0.7079	Skin_Sun_Exposed_Lower_leg	0.987796	0.374678
PPCDC	0.785793	Testis	0.987797	0.271778
SPATA1	0.785835	Testis	0.987797	0.271723
RP11-405A12.2	0.785911	Testis	0.987797	-0.271624
PCDHB14	0.785914	Testis	0.987797	-0.271621
NRN1	0.871472	Esophagus_Gastroesophageal_Junction	0.9878	-0.16179
RP11-403A21.1	0.87154	Esophagus_Gastroesophageal_Junction	0.9878	-0.161702
FAR1	0.871732	Esophagus_Gastroesophageal_Junction	0.987801	-0.161458
METTL26	0.871932	Esophagus_Gastroesophageal_Junction	0.987801	0.161205
RAD54L	0.872035	Esophagus_Gastroesophageal_Junction	0.987801	-0.161074
HAX1	0.872069	Esophagus_Gastroesophageal_Junction	0.987801	-0.161031
TNFSF13B	0.872101	Esophagus_Gastroesophageal_Junction	0.987801	0.160991
TMEM243	0.872113	Esophagus_Gastroesophageal_Junction	0.987801	0.160976
TASP1	0.872318	Esophagus_Gastroesophageal_Junction	0.987801	-0.160714
SERINC1	0.872375	Esophagus_Gastroesophageal_Junction	0.987801	-0.160643
RSAD1	0.872421	Esophagus_Gastroesophageal_Junction	0.987801	-0.160584
ODF3L1	0.872421	Esophagus_Gastroesophageal_Junction	0.987801	-0.160584
GOLGA5	0.872679	Esophagus_Gastroesophageal_Junction	0.987801	-0.160256
PRNP	0.872704	Esophagus_Gastroesophageal_Junction	0.987801	-0.160225
ZFPM1	0.872969	Esophagus_Gastroesophageal_Junction	0.987801	0.159888
EMC6	0.872973	Esophagus_Gastroesophageal_Junction	0.987801	0.159884
ERICH1	0.873116	Esophagus_Gastroesophageal_Junction	0.987801	0.159701
GLO1	0.873158	Esophagus_Gastroesophageal_Junction	0.987801	0.159648
BUD31	0.873177	Esophagus_Gastroesophageal_Junction	0.987801	0.159624
RP6-65G23.3	0.873338	Esophagus_Gastroesophageal_Junction	0.987801	-0.15942
ATG2B	0.87369	Esophagus_Gastroesophageal_Junction	0.987801	-0.158973
SMARCD3	0.873692	Esophagus_Gastroesophageal_Junction	0.987801	-0.15897
ADCY2	0.873705	Esophagus_Gastroesophageal_Junction	0.987801	-0.158954
NDST1-AS1	0.873705	Esophagus_Gastroesophageal_Junction	0.987801	-0.158954
LINC01135	0.873716	Esophagus_Gastroesophageal_Junction	0.987801	0.15894
IKBIP	0.873716	Esophagus_Gastroesophageal_Junction	0.987801	0.15894
RBM39	0.873848	Esophagus_Gastroesophageal_Junction	0.987801	0.158772
SMYD3	0.873902	Esophagus_Gastroesophageal_Junction	0.987801	0.158704
PIGZ	0.874026	Esophagus_Gastroesophageal_Junction	0.987801	0.158547
PDCD11	0.874187	Esophagus_Gastroesophageal_Junction	0.987801	0.158342
TPP1	0.874241	Esophagus_Gastroesophageal_Junction	0.987801	-0.158273
PRRC2C	0.874266	Esophagus_Gastroesophageal_Junction	0.987801	-0.158242
ANKRD27	0.874365	Esophagus_Gastroesophageal_Junction	0.987801	0.158116
RP11-370I10.12	0.874373	Esophagus_Gastroesophageal_Junction	0.987801	0.158106
PPID	0.874399	Esophagus_Gastroesophageal_Junction	0.987801	0.158074
NUDT8	0.874455	Esophagus_Gastroesophageal_Junction	0.987801	0.158003
CLDN18	0.87454	Esophagus_Gastroesophageal_Junction	0.987801	0.157895
COX16	0.874744	Esophagus_Gastroesophageal_Junction	0.987801	0.157635
SLC25A2	0.874791	Esophagus_Gastroesophageal_Junction	0.987801	0.157576
CLSTN2	0.874791	Esophagus_Gastroesophageal_Junction	0.987801	-0.157576
MTMR3	0.874977	Esophagus_Gastroesophageal_Junction	0.987801	0.15734
PLBD2	0.874978	Esophagus_Gastroesophageal_Junction	0.987801	0.157339
PRMT1	0.875175	Esophagus_Gastroesophageal_Junction	0.987801	0.157088
EPCAM	0.875281	Esophagus_Gastroesophageal_Junction	0.987801	0.156954
GLTSCR1	0.875296	Esophagus_Gastroesophageal_Junction	0.987801	-0.156936
OSBPL9	0.875446	Esophagus_Gastroesophageal_Junction	0.987801	0.156745
NUDT22	0.875538	Esophagus_Gastroesophageal_Junction	0.987801	0.156628
ENDOG	0.875546	Esophagus_Gastroesophageal_Junction	0.987801	-0.156618
PPL	0.875573	Esophagus_Gastroesophageal_Junction	0.987801	0.156584
BISPR	0.875698	Esophagus_Gastroesophageal_Junction	0.987801	-0.156425
C15orf61	0.875698	Esophagus_Gastroesophageal_Junction	0.987801	0.156425
TXNL1	0.875719	Esophagus_Gastroesophageal_Junction	0.987801	0.156398
LINC00571	0.875929	Esophagus_Gastroesophageal_Junction	0.987801	0.156132
ACTR1A	0.876011	Esophagus_Gastroesophageal_Junction	0.987801	-0.156028
PDGFD	0.876136	Esophagus_Gastroesophageal_Junction	0.987801	0.155869
C12orf57	0.876156	Esophagus_Gastroesophageal_Junction	0.987801	-0.155844
UHRF1BP1L	0.876167	Esophagus_Gastroesophageal_Junction	0.987801	-0.155829
CDK6	0.876189	Esophagus_Gastroesophageal_Junction	0.987801	0.155802
ASB14	0.876207	Esophagus_Gastroesophageal_Junction	0.987801	-0.155779
ZNF808	0.838672	Artery_Tibial	0.987804	0.203593
GTF2H3	0.838693	Artery_Tibial	0.987804	-0.203566
SLC5A4	0.838783	Artery_Tibial	0.987804	0.20345
CPNE3	0.838975	Artery_Tibial	0.987804	0.203205
PSMB5	0.839117	Artery_Tibial	0.987804	0.203024
METTL18	0.839129	Artery_Tibial	0.987804	-0.203008
TM7SF2	0.839147	Artery_Tibial	0.987804	-0.202985
TTLL9	0.839232	Artery_Tibial	0.987804	-0.202876
MELTF	0.839235	Artery_Tibial	0.987804	-0.202872
DDX18	0.839331	Artery_Tibial	0.987804	0.20275
MRFAP1	0.839361	Artery_Tibial	0.987804	-0.202711
RP11-565N2.2	0.783587	Brain_Caudate_basal_ganglia	0.987805	0.274648
RP11-359I18.5	0.852099	Nerve_Tibial	0.987809	-0.186441
CUEDC1	0.852147	Nerve_Tibial	0.987809	-0.18638
RP11-428O18.6	0.852163	Nerve_Tibial	0.987809	0.186359
ZNF583	0.852218	Nerve_Tibial	0.987809	0.186289
MAPRE1	0.852275	Nerve_Tibial	0.987809	0.186216
BTRC	0.819387	Skin_Not_Sun_Exposed_Suprapubic	0.987809	0.228333
TRPV1	0.833544	Thyroid	0.98781	-0.210159
HABP4	0.833555	Thyroid	0.98781	0.210145
RBBP6	0.833593	Thyroid	0.98781	-0.210096
LYZ	0.861934	Kidney_Cortex	0.987812	-0.173913
HIVEP3	0.861934	Kidney_Cortex	0.987812	0.173913
CYP11B1	0.861934	Kidney_Cortex	0.987812	-0.173913
DNAJB4	0.862046	Kidney_Cortex	0.987814	-0.17377
FNDC7	0.786025	Testis	0.987818	-0.271475
GPNMB	0.786061	Testis	0.987818	-0.271429
TNFRSF18	0.707999	Skin_Sun_Exposed_Lower_leg	0.987828	0.374545
NCF2	0.810721	Brain_Spinal_cord_cervical_c-1	0.987829	-0.239496
GPR108	0.810767	Brain_Spinal_cord_cervical_c-1	0.987829	0.239437
CIB1	0.862171	Kidney_Cortex	0.987831	-0.173611
ENTPD6	0.679364	Brain_Anterior_cingulate_cortex_BA24	0.987836	-0.413331
AKAP5	0.876383	Esophagus_Gastroesophageal_Junction	0.987838	-0.155556
VPS54	0.876404	Esophagus_Gastroesophageal_Junction	0.987838	0.155529
ANGPTL7	0.893413	Esophagus_Muscularis	0.987839	0.133987
TGIF2	0.893425	Esophagus_Muscularis	0.987839	-0.133971
BIRC6	0.893464	Esophagus_Muscularis	0.987839	-0.133922
LINC01091	0.893836	Esophagus_Muscularis	0.987839	0.133452
TOMM70	0.893927	Esophagus_Muscularis	0.987839	-0.133337
FNDC9	0.89398	Esophagus_Muscularis	0.987839	-0.13327
TPK1	0.893984	Esophagus_Muscularis	0.987839	0.133265
RPL18A	0.894085	Esophagus_Muscularis	0.987839	-0.133137
PDPN	0.894213	Esophagus_Muscularis	0.987839	0.132976
DESI1	0.894221	Esophagus_Muscularis	0.987839	-0.132965
PPA1	0.89423	Esophagus_Muscularis	0.987839	-0.132954
U47924.32	0.894263	Esophagus_Muscularis	0.987839	-0.132911
CTB-32O4.2	0.894298	Esophagus_Muscularis	0.987839	-0.132867
RGL1	0.894312	Esophagus_Muscularis	0.987839	-0.13285
SEC11C	0.894452	Esophagus_Muscularis	0.987839	0.132673
STK17B	0.894585	Esophagus_Muscularis	0.987839	-0.132504
TMEM57	0.894705	Esophagus_Muscularis	0.987839	-0.132353
RP4-633O19__A.1	0.894767	Esophagus_Muscularis	0.987839	-0.132275
ZBTB18	0.894799	Esophagus_Muscularis	0.987839	0.132234
RP11-65J3.3	0.894828	Esophagus_Muscularis	0.987839	0.132197
DNLZ	0.89488	Esophagus_Muscularis	0.987839	-0.132132
P3H2	0.89507	Esophagus_Muscularis	0.987839	-0.131891
ZNF692	0.89517	Esophagus_Muscularis	0.987839	0.131765
PPCDC	0.895317	Esophagus_Muscularis	0.987839	0.131579
FAM169B	0.895415	Esophagus_Muscularis	0.987839	-0.131455
LINC00092	0.895434	Esophagus_Muscularis	0.987839	0.131431
LTBP2	0.895536	Esophagus_Muscularis	0.987839	0.131302
ABCG5	0.895558	Esophagus_Muscularis	0.987839	0.131274
SBF1	0.89571	Esophagus_Muscularis	0.987839	0.131082
NES	0.895794	Esophagus_Muscularis	0.987839	-0.130976
AQP6	0.895813	Esophagus_Muscularis	0.987839	-0.130952
PLA2G4C	0.895814	Esophagus_Muscularis	0.987839	-0.130951
LINC00665	0.89589	Esophagus_Muscularis	0.987839	0.130855
DAAM2	0.895981	Esophagus_Muscularis	0.987839	-0.13074
ZNF846	0.896012	Esophagus_Muscularis	0.987839	0.130701
GPR137C	0.89605	Esophagus_Muscularis	0.987839	0.130653
TF	0.819505	Skin_Not_Sun_Exposed_Suprapubic	0.987843	-0.228181
SULF1	0.819569	Skin_Not_Sun_Exposed_Suprapubic	0.987843	-0.228099
ADRA2B	0.796148	Lung	0.987846	-0.258336
CCDC157	0.79622	Lung	0.987846	0.258242
ZG16B	0.796323	Lung	0.987846	-0.258109
BCL2L11	0.79647	Lung	0.987846	0.257919
TTC9C	0.796488	Lung	0.987846	-0.257895
TIGD6	0.796552	Lung	0.987846	0.257812
LSM4	0.796668	Lung	0.987846	-0.257661
SETMAR	0.796793	Lung	0.987846	-0.2575
CDC42SE1	0.796906	Lung	0.987846	-0.257353
ASTL	0.796906	Lung	0.987846	-0.257353
KCTD20	0.797118	Lung	0.987846	-0.257078
EIF2AK1	0.797153	Lung	0.987846	-0.257033
UNC45A	0.797367	Lung	0.987846	-0.256757
MUS81	0.797367	Lung	0.987846	0.256757
CYP11B1	0.797367	Lung	0.987846	0.256757
INCA1	0.797422	Lung	0.987846	0.256684
PSTPIP2	0.797436	Lung	0.987846	0.256667
LINC01091	0.797454	Lung	0.987846	0.256644
HIST3H2BB	0.797497	Lung	0.987846	-0.256588
TXNDC2	0.797706	Lung	0.987846	0.256318
PNO1	0.797761	Lung	0.987846	-0.256245
RPRML	0.797876	Lung	0.987846	0.256098
CPPED1	0.798206	Lung	0.987846	-0.25567
DZIP1	0.798256	Lung	0.987846	-0.255605
SOD2	0.798294	Lung	0.987846	-0.255556
ST3GAL1	0.798294	Lung	0.987846	0.255556
C19orf53	0.798357	Lung	0.987846	0.255474
PTPN7	0.798477	Lung	0.987846	-0.255319
PROX2	0.798477	Lung	0.987846	-0.255319
ECHDC2	0.798611	Lung	0.987846	-0.255145
PIK3AP1	0.79863	Lung	0.987846	-0.255121
CHPT1	0.798838	Lung	0.987846	-0.254851
CYP7A1	0.798848	Lung	0.987846	0.254838
RPS10	0.798862	Lung	0.987846	0.254821
LRR1	0.798877	Lung	0.987846	0.2548
PDE6G	0.798914	Lung	0.987846	0.254753
ZNF444	0.799074	Lung	0.987846	0.254545
PLK1	0.799178	Lung	0.987846	0.254411
LRP2BP	0.799246	Lung	0.987846	0.254323
LINC00520	0.799374	Lung	0.987846	-0.254157
TTC7A	0.799674	Lung	0.987846	-0.253769
ERCC1	0.799726	Lung	0.987846	0.253701
DNAJC9	0.799746	Lung	0.987846	0.253676
NAPB	0.799866	Lung	0.987846	-0.253521
RP11-281P23.1	0.799866	Lung	0.987846	0.253521
P4HA2	0.799903	Lung	0.987846	-0.253472
SH3D19	0.799916	Lung	0.987846	0.253456
U2SURP	0.79994	Lung	0.987846	0.253425
TAF5L	0.800056	Lung	0.987846	0.253275
C22orf39	0.800095	Lung	0.987846	0.253224
TESMIN	0.800126	Lung	0.987846	0.253184
GALK1	0.800141	Lung	0.987846	0.253165
TTLL4	0.800172	Lung	0.987846	0.253124
LINC00862	0.800326	Lung	0.987846	0.252925
AP001476.2	0.800366	Lung	0.987846	-0.252874
TAF13	0.800455	Lung	0.987846	-0.252758
COX4I2	0.800635	Lung	0.987846	0.252526
SHQ1	0.800813	Lung	0.987846	-0.252295
GANAB	0.800864	Lung	0.987846	-0.25223
ADGRF2	0.80096	Lung	0.987846	0.252105
DEPDC4	0.801053	Lung	0.987846	0.251984
SCYL2	0.801053	Lung	0.987846	-0.251984
PTCHD4	0.801067	Lung	0.987846	0.251966
GOLPH3	0.801133	Lung	0.987846	-0.25188
MAP2K6	0.801197	Lung	0.987846	0.251799
CERS1	0.801197	Lung	0.987846	0.251799
CXCL2	0.801236	Lung	0.987846	0.251748
RP11-111M22.2	0.801284	Lung	0.987846	-0.251685
ERN1	0.801361	Lung	0.987846	-0.251586
TMEM65	0.801384	Lung	0.987846	0.251557
PYGL	0.801401	Lung	0.987846	0.251534
AQP3	0.82185	Whole_Blood	0.987846	0.225166
MRPL34	0.84268	smultixcan	0.987847	-0.297139
EPG5	0.842793	smultixcan	0.987847	-0.0776179
FERMT2	0.842825	smultixcan	0.987847	0.0912406
WTAP	0.842868	smultixcan	0.987847	-0.169411
PDF	0.842964	smultixcan	0.987847	0.424005
PCDHGA1	0.843006	smultixcan	0.987847	0.235462
EPB41L4A-AS2	0.843019	smultixcan	0.987847	0.696668
FBXL22	0.843036	smultixcan	0.987847	-0.777647
CDRT15	0.843071	smultixcan	0.987847	0.315577
FOXRED2	0.843188	smultixcan	0.987847	-0.760601
AGRP	0.843241	smultixcan	0.987847	-0.0343214
ZC3HAV1	0.843241	smultixcan	0.987847	-0.963724
SOHLH2	0.843249	smultixcan	0.987847	0.515147
OSER1-AS1	0.84325	smultixcan	0.987847	0.623358
ZNF189	0.80754	Adrenal_Gland	0.987847	-0.243601
IFIT5	0.807626	Adrenal_Gland	0.987847	0.24349
TDRD6	0.807679	Adrenal_Gland	0.987847	-0.243421
SERPINB8	0.807755	Adrenal_Gland	0.987847	0.243323
C20orf203	0.818474	Colon_Transverse	0.98785	0.229508
MADD	0.818585	Colon_Transverse	0.98785	-0.229365
GTPBP4	0.818613	Colon_Transverse	0.98785	-0.22933
GRIK2	0.818614	Colon_Transverse	0.98785	-0.229328
OLFM2	0.792661	Brain_Putamen_basal_ganglia	0.98785	-0.262857
ANO6	0.792747	Brain_Putamen_basal_ganglia	0.98785	0.262745
TMEM186	0.821946	Whole_Blood	0.987851	0.225042
XXbac-BPG55C20.7	0.676007	Ovary	0.987855	0.417917
SARS2	0.676087	Ovary	0.987855	0.417808
LINC01166	0.734017	Brain_Amygdala	0.987856	0.339786
NYNRIN	0.734071	Brain_Amygdala	0.987856	0.339715
TSTD3	0.802818	Brain_Nucleus_accumbens_basal_ganglia	0.987859	0.249702
APTX	0.802824	Brain_Nucleus_accumbens_basal_ganglia	0.987859	0.249693
ABHD10	0.810885	Brain_Spinal_cord_cervical_c-1	0.98786	-0.239285
LAPTM4B	0.802125	Artery_Aorta	0.987861	0.250597
GAS7	0.802281	Artery_Aorta	0.987861	-0.250396
CD200	0.802534	Artery_Aorta	0.987861	0.250069
THUMPD1	0.802587	Artery_Aorta	0.987861	-0.25
WIPF3	0.802587	Artery_Aorta	0.987861	0.25
CBX6	0.802587	Artery_Aorta	0.987861	0.25
RFWD2	0.802587	Artery_Aorta	0.987861	-0.25
LINC01993	0.676179	Ovary	0.987862	0.417683
REG3G	0.843311	smultixcan	0.987865	-0.156364
RP11-458F8.4	0.811343	Brain_Spinal_cord_cervical_c-1	0.987868	-0.238694
TMEM167A	0.811355	Brain_Spinal_cord_cervical_c-1	0.987868	-0.238678
PAM	0.811396	Brain_Spinal_cord_cervical_c-1	0.987868	0.238625
HSF2	0.811517	Brain_Spinal_cord_cervical_c-1	0.987868	-0.238469
CSE1L	0.811563	Brain_Spinal_cord_cervical_c-1	0.987868	-0.238411
LINC00924	0.811585	Brain_Spinal_cord_cervical_c-1	0.987868	0.238381
LRIG1	0.811593	Brain_Spinal_cord_cervical_c-1	0.987868	-0.238372
KIF18A	0.811807	Brain_Spinal_cord_cervical_c-1	0.987868	0.238095
ZFP82	0.811807	Brain_Spinal_cord_cervical_c-1	0.987868	0.238095
SS18L1	0.812066	Brain_Spinal_cord_cervical_c-1	0.987868	-0.237762
RP11-165A20.3	0.81207	Brain_Spinal_cord_cervical_c-1	0.987868	-0.237757
CACNG5	0.812225	Brain_Spinal_cord_cervical_c-1	0.987868	0.237557
LRBA	0.812267	Brain_Spinal_cord_cervical_c-1	0.987868	0.237502
CR1	0.812518	Brain_Spinal_cord_cervical_c-1	0.987868	-0.237179
MAP1S	0.812568	Brain_Spinal_cord_cervical_c-1	0.987868	-0.237114
TPGS2	0.812621	Brain_Spinal_cord_cervical_c-1	0.987868	0.237046
TMED8	0.812667	Brain_Spinal_cord_cervical_c-1	0.987868	0.236987
DPF3	0.812697	Brain_Spinal_cord_cervical_c-1	0.987868	0.236948
LRRC8A	0.812757	Brain_Spinal_cord_cervical_c-1	0.987868	-0.236871
B9D2	0.812779	Brain_Spinal_cord_cervical_c-1	0.987868	0.236842
DENND4B	0.812859	Brain_Spinal_cord_cervical_c-1	0.987868	-0.236739
EPHX4	0.812915	Brain_Spinal_cord_cervical_c-1	0.987868	0.236667
SBSPON	0.786248	Testis	0.987869	-0.271186
ACTR3B	0.786416	Testis	0.987869	-0.270968
N4BP2	0.786422	Testis	0.987869	-0.27096
RAF1	0.786519	Testis	0.987869	0.270833
KB-1410C5.5	0.786519	Testis	0.987869	0.270833
NFYA	0.786519	Testis	0.987869	0.270833
TMEM175	0.78666	Testis	0.987869	0.27065
LNP1	0.78687	Testis	0.987869	-0.270378
RP5-1112D6.7	0.78692	Testis	0.987869	-0.270312
EEPD1	0.78692	Testis	0.987869	-0.270312
PAPOLB	0.786952	Testis	0.987869	0.27027
PCBP3	0.787104	Testis	0.987869	-0.270073
CTRB2	0.787282	Testis	0.987869	0.269841
RFX3	0.787303	Testis	0.987869	-0.269814
ARHGEF11	0.787314	Testis	0.987869	0.269801
SPIRE2	0.787412	Testis	0.987869	-0.269673
CD163	0.787476	Testis	0.987869	-0.26959
AP000473.5	0.787542	Testis	0.987869	0.269504
LINC02204	0.787575	Testis	0.987869	-0.269461
DIRC3-AS1	0.787575	Testis	0.987869	0.269461
RP11-417O18.2	0.787673	Testis	0.987869	-0.269334
FAAP20	0.787706	Testis	0.987869	0.269291
NRCAM	0.787715	Testis	0.987869	-0.269279
RP11-356N1.2	0.787777	Testis	0.987869	0.269198
KLK4	0.787841	Testis	0.987869	-0.269115
BRD9	0.78785	Testis	0.987869	0.269103
MAB21L3	0.787865	Testis	0.987869	-0.269084
BCO2	0.788019	Testis	0.987869	-0.268884
C12orf54	0.788053	Testis	0.987869	-0.26884
CDC25C	0.788061	Testis	0.987869	0.268829
IGFL2	0.708181	Skin_Sun_Exposed_Lower_leg	0.987876	0.3743
RP11-546K22.3	0.708426	Skin_Sun_Exposed_Lower_leg	0.987876	0.37397
WHRN	0.708442	Skin_Sun_Exposed_Lower_leg	0.987876	0.37395
ADRA1B	0.708458	Skin_Sun_Exposed_Lower_leg	0.987876	0.373928
ZNF7	0.708515	Skin_Sun_Exposed_Lower_leg	0.987876	0.373851
RP11-834C11.11	0.708591	Skin_Sun_Exposed_Lower_leg	0.987876	0.373749
ATP8B4	0.708691	Skin_Sun_Exposed_Lower_leg	0.987876	0.373615
RNF149	0.708701	Skin_Sun_Exposed_Lower_leg	0.987876	-0.373602
SFXN2	0.708729	Skin_Sun_Exposed_Lower_leg	0.987876	0.373563
GMPPA	0.708838	Skin_Sun_Exposed_Lower_leg	0.987876	0.373418
IKBKE	0.709062	Skin_Sun_Exposed_Lower_leg	0.987876	-0.373116
RP11-567M16.2	0.70908	Skin_Sun_Exposed_Lower_leg	0.987876	-0.373092
SGMS1	0.709093	Skin_Sun_Exposed_Lower_leg	0.987876	-0.373075
PPM1H	0.709249	Skin_Sun_Exposed_Lower_leg	0.987876	0.372865
MAP2K2	0.709481	Skin_Sun_Exposed_Lower_leg	0.987876	-0.372554
SORBS1	0.709534	Skin_Sun_Exposed_Lower_leg	0.987876	-0.372483
RP11-326C3.13	0.709697	Skin_Sun_Exposed_Lower_leg	0.987876	-0.372263
KIF15	0.709727	Skin_Sun_Exposed_Lower_leg	0.987876	-0.372222
STK40	0.709763	Skin_Sun_Exposed_Lower_leg	0.987876	-0.372175
FLRT3	0.709893	Skin_Sun_Exposed_Lower_leg	0.987876	-0.372
DESI1	0.709925	Skin_Sun_Exposed_Lower_leg	0.987876	0.371957
ZNF496	0.710053	Skin_Sun_Exposed_Lower_leg	0.987876	0.371785
WDR41	0.71012	Skin_Sun_Exposed_Lower_leg	0.987876	0.371695
SLC45A3	0.710175	Skin_Sun_Exposed_Lower_leg	0.987876	0.371622
TWISTNB	0.710196	Skin_Sun_Exposed_Lower_leg	0.987876	0.371593
TBC1D30	0.710259	Skin_Sun_Exposed_Lower_leg	0.987876	0.371508
DVL3	0.710316	Skin_Sun_Exposed_Lower_leg	0.987876	-0.371432
AJ011932.1	0.71043	Skin_Sun_Exposed_Lower_leg	0.987876	0.371278
PAPOLA	0.710446	Skin_Sun_Exposed_Lower_leg	0.987876	-0.371257
MZT1	0.710459	Skin_Sun_Exposed_Lower_leg	0.987876	-0.37124
NFAT5	0.71048	Skin_Sun_Exposed_Lower_leg	0.987876	0.371212
ZNF527	0.710662	Skin_Sun_Exposed_Lower_leg	0.987876	-0.370968
KRR1	0.710671	Skin_Sun_Exposed_Lower_leg	0.987876	0.370955
NHLRC4	0.710674	Skin_Sun_Exposed_Lower_leg	0.987876	-0.370952
MOV10	0.710721	Skin_Sun_Exposed_Lower_leg	0.987876	-0.370888
RP11-452C8.1	0.710741	Skin_Sun_Exposed_Lower_leg	0.987876	-0.370861
ACTG2	0.862329	Kidney_Cortex	0.987885	0.17341
AARS	0.818143	Heart_Atrial_Appendage	0.987887	-0.229934
DVL3	0.818364	Heart_Atrial_Appendage	0.987887	0.22965
PKIA-AS1	0.818424	Heart_Atrial_Appendage	0.987887	0.229572
COL6A2	0.818512	Heart_Atrial_Appendage	0.987887	0.229459
CERS1	0.81854	Heart_Atrial_Appendage	0.987887	0.229423
LRRC23	0.818636	Heart_Atrial_Appendage	0.987887	-0.229299
BIRC7	0.818739	Heart_Atrial_Appendage	0.987887	-0.229167
EPSTI1	0.818848	Heart_Atrial_Appendage	0.987887	0.229026
DDA1	0.819202	Heart_Atrial_Appendage	0.987887	-0.228571
PLK2	0.819202	Heart_Atrial_Appendage	0.987887	-0.228571
MAML1	0.819228	Heart_Atrial_Appendage	0.987887	0.228538
AP4E1	0.81931	Heart_Atrial_Appendage	0.987887	0.228433
CEP290	0.819316	Heart_Atrial_Appendage	0.987887	0.228424
FTSJ3	0.819374	Heart_Atrial_Appendage	0.987887	-0.22835
NDUFB4	0.819448	Heart_Atrial_Appendage	0.987887	0.228255
GPALPP1	0.81945	Heart_Atrial_Appendage	0.987887	-0.228252
DIRAS1	0.81946	Heart_Atrial_Appendage	0.987887	-0.228239
DNAJC9	0.799746	Brain_Hippocampus	0.98789	0.253676
UBFD1	0.710846	Skin_Sun_Exposed_Lower_leg	0.987892	-0.370721
CDA	0.710931	Skin_Sun_Exposed_Lower_leg	0.987892	0.370606
SRGAP1	0.711153	Skin_Sun_Exposed_Lower_leg	0.987892	0.370309
TRIM16L	0.711154	Skin_Sun_Exposed_Lower_leg	0.987892	0.370307
BICD2	0.711185	Skin_Sun_Exposed_Lower_leg	0.987892	0.370266
NEK11	0.711204	Skin_Sun_Exposed_Lower_leg	0.987892	0.370239
PCDHB4	0.791664	Prostate	0.987897	0.264151
COL3A1	0.791696	Prostate	0.987897	-0.264108
GPANK1	0.791782	Prostate	0.987901	0.263997
PWWP2B	0.833773	Thyroid	0.987903	-0.209865
RAPSN	0.83382	Thyroid	0.987903	0.209805
DNAJC9	0.799746	Colon_Sigmoid	0.987903	0.253676
CEP104	0.799866	Colon_Sigmoid	0.987903	0.253521
FKRP	0.79994	Colon_Sigmoid	0.987903	0.253425
TRIM7	0.799962	Colon_Sigmoid	0.987903	0.253396
TAF5L	0.800056	Colon_Sigmoid	0.987903	0.253275
BBS4	0.800114	Colon_Sigmoid	0.987903	-0.253199
LINC01882	0.801579	Lung	0.987905	0.251304
PELI2	0.801604	Lung	0.987905	0.251272
CNNM3	0.896222	Esophagus_Muscularis	0.987907	0.130435
RP11-111M22.3	0.89627	Esophagus_Muscularis	0.987907	-0.130375
DTNB	0.791916	Prostate	0.987912	-0.263823
FAM204A	0.792026	Prostate	0.987912	0.263681
CNIH4	0.792037	Prostate	0.987912	0.263666
ANO8	0.80021	Colon_Sigmoid	0.987914	0.253076
TMEM259	0.800357	Colon_Sigmoid	0.987914	0.252885
LINC01588	0.800366	Colon_Sigmoid	0.987914	0.252873
MARK1	0.852972	Artery_Coronary	0.987916	0.185328
GNGT2	0.792996	Minor_Salivary_Gland	0.98792	0.262422
ZNF677	0.852525	Nerve_Tibial	0.987923	0.185897
C16orf62	0.852544	Nerve_Tibial	0.987923	0.185874
APOBEC3H	0.852669	Nerve_Tibial	0.987923	0.185714
CKS2	0.852669	Nerve_Tibial	0.987923	-0.185714
PARD3	0.792248	Prostate	0.987923	0.263393
NUDT19	0.792545	Prostate	0.987923	0.263007
KIF2A	0.792725	Prostate	0.987923	0.262774
FAM151B	0.792773	Prostate	0.987923	0.262712
FKBP1B	0.792787	Prostate	0.987923	-0.262693
RP11-396B14.2	0.792789	Prostate	0.987923	-0.262691
PRR15	0.792906	Prostate	0.987923	0.262539
DAPK2	0.793166	Prostate	0.987923	-0.262201
KLF10	0.793238	Prostate	0.987923	-0.262108
COPS2	0.793261	Prostate	0.987923	0.262079
EXOC7	0.793327	Prostate	0.987923	0.261993
YBEY	0.793534	Prostate	0.987923	0.261725
HIST1H3G	0.793659	Prostate	0.987923	0.261562
SYBU	0.793785	Prostate	0.987923	0.261398
SOD2	0.793833	Prostate	0.987923	0.261336
LINGO1	0.793856	Prostate	0.987923	0.261307
PLEKHF1	0.793869	Prostate	0.987923	0.26129
JAM2	0.793931	Prostate	0.987923	0.26121
WDR17	0.79459	Prostate	0.987923	0.260355
ATP11B	0.794652	Prostate	0.987923	0.260274
G2E3	0.794652	Prostate	0.987923	0.260274
TYROBP	0.79466	Prostate	0.987923	0.260264
ZNF732	0.794679	Prostate	0.987923	-0.26024
TNNT3	0.794683	Prostate	0.987923	-0.260234
ANXA11	0.79476	Prostate	0.987923	0.260135
BBS10	0.794766	Prostate	0.987923	-0.260127
APIP	0.794798	Prostate	0.987923	-0.260085
ETFDH	0.794825	Prostate	0.987923	-0.26005
RP11-488L18.10	0.794864	Prostate	0.987923	0.26
TNFRSF25	0.794864	Prostate	0.987923	0.26
TIGD4	0.794971	Prostate	0.987923	-0.259861
EMSY	0.794998	Prostate	0.987923	0.259826
LINC00940	0.795064	Prostate	0.987923	-0.25974
SEPSECS	0.79516	Prostate	0.987923	0.259615
ITM2C	0.795217	Prostate	0.987923	0.259542
SPSB2	0.795254	Prostate	0.987923	-0.259494
UPF2	0.795274	Prostate	0.987923	-0.259468
GRK4	0.795297	Prostate	0.987923	0.259438
LINC01489	0.795435	Prostate	0.987923	0.259259
C4orf47	0.795435	Prostate	0.987923	-0.259259
UFSP1	0.795464	Prostate	0.987923	0.259222
SLC27A1	0.795565	Prostate	0.987923	0.259091
WSCD1	0.795655	Prostate	0.987923	0.258974
ABHD4	0.795658	Prostate	0.987923	0.25897
AZI2	0.734216	Brain_Amygdala	0.987924	0.339523
SYCE3	0.776329	Brain_Cerebellum	0.987925	0.284107
TIGD1	0.818934	Colon_Transverse	0.987928	-0.228916
TMEM52	0.818967	Colon_Transverse	0.987928	0.228873
YIF1B	0.819019	Colon_Transverse	0.987928	0.228807
FOXM1	0.819024	Colon_Transverse	0.987928	-0.2288
TMEM106C	0.819079	Colon_Transverse	0.987928	-0.228729
RP11-54O7.18	0.852782	Nerve_Tibial	0.987928	0.18557
C19orf12	0.852861	Nerve_Tibial	0.987928	0.185469
ELK4	0.852895	Nerve_Tibial	0.987928	0.185426
RP5-837J1.4	0.780363	Liver	0.987934	0.278846
LSM8	0.780408	Liver	0.987934	-0.278788
CYP2A6	0.780574	Liver	0.987934	0.278571
LINC00239	0.780617	Liver	0.987934	0.278515
TMEM94	0.780975	Liver	0.987934	-0.278049
PMPCA	0.78101	Liver	0.987934	0.278003
COA4	0.781038	Liver	0.987934	-0.277966
RP11-452H21.4	0.781408	Liver	0.987934	-0.277484
FBXO18	0.781489	Liver	0.987934	0.277379
WDR33	0.781494	Liver	0.987934	-0.277372
TTLL4	0.781581	Liver	0.987934	0.27726
TMEM102	0.781647	Liver	0.987934	-0.277174
UBE2N	0.781667	Liver	0.987934	-0.277147
GAK	0.781774	Liver	0.987934	0.277008
YAE1D1	0.781839	Liver	0.987934	-0.276923
SPICE1	0.781878	Liver	0.987934	-0.276873
AK6	0.781931	Liver	0.987934	-0.276803
BIRC6	0.781987	Liver	0.987934	-0.276731
FZD6	0.782084	Liver	0.987934	0.276604
CALM2	0.782091	Liver	0.987934	0.276596
IFI35	0.793094	Minor_Salivary_Gland	0.987934	-0.262295
MAST1	0.792902	Brain_Putamen_basal_ganglia	0.987935	-0.262545
RBP7	0.822109	Whole_Blood	0.987937	0.224834
RP11-147L13.15	0.873744	Stomach	0.987937	0.158904
PLAC8	0.776509	Brain_Cerebellum	0.987944	-0.283871
KIAA1324L	0.776535	Brain_Cerebellum	0.987944	0.283837
LINC00339	0.776667	Brain_Cerebellum	0.987944	-0.283665
ICE2	0.776679	Brain_Cerebellum	0.987944	0.28365
SPG11	0.843459	smultixcan	0.987944	-0.244632
CENPS	0.843474	smultixcan	0.987944	0.0908275
CIT	0.843516	smultixcan	0.987944	0.361591
MFSD10	0.795759	Prostate	0.987946	-0.25884
ZBTB7C	0.833995	Thyroid	0.987948	0.209581
TEX12	0.834007	Thyroid	0.987948	-0.209565
DNAJC9	0.799746	Adipose_Subcutaneous	0.987949	0.253676
FAM134B	0.789213	Muscle_Skeletal	0.987951	-0.267332
AC114877.3	0.84289	Brain_Hypothalamus	0.987951	0.198198
TNIP1	0.842922	Brain_Hypothalamus	0.987951	0.198157
MDS2	0.843182	Brain_Hypothalamus	0.987951	-0.197825
RP11-171I2.3	0.8433	Brain_Hypothalamus	0.987951	-0.197674
SPATA1	0.843308	Brain_Hypothalamus	0.987951	-0.197663
AATF	0.843462	Brain_Hypothalamus	0.987951	-0.197468
NPY2R	0.843499	Brain_Hypothalamus	0.987951	0.197419
INPPL1	0.843634	Brain_Hypothalamus	0.987951	0.197248
LINC01124	0.843642	Brain_Hypothalamus	0.987951	0.197237
LINC02217	0.843689	Brain_Hypothalamus	0.987951	-0.197178
FAM221A	0.843765	Brain_Hypothalamus	0.987951	0.19708
GIPC1	0.843786	Brain_Hypothalamus	0.987951	0.197053
SULT2B1	0.7893	Muscle_Skeletal	0.987952	-0.26722
TIMM22	0.819824	Skin_Not_Sun_Exposed_Suprapubic	0.987954	0.227771
UGGT2	0.819877	Skin_Not_Sun_Exposed_Suprapubic	0.987954	-0.227704
ANKRD23	0.819906	Skin_Not_Sun_Exposed_Suprapubic	0.987954	-0.227666
NTSR1	0.819968	Skin_Not_Sun_Exposed_Suprapubic	0.987954	0.227586
RETSAT	0.776812	Brain_Cerebellum	0.987956	-0.283476
ACTR8	0.776966	Brain_Cerebellum	0.987956	0.283275
C2orf54	0.776995	Brain_Cerebellum	0.987956	0.283237
RDH16	0.777087	Brain_Cerebellum	0.987956	-0.283117
IL17RA	0.777108	Brain_Cerebellum	0.987956	0.28309
PCDHAC2	0.83409	Thyroid	0.987957	-0.209459
PEX5	0.618041	Brain_Frontal_Cortex_BA9	0.987958	0.498628
SGF29	0.79304	Brain_Putamen_basal_ganglia	0.98796	-0.262366
IFI35	0.793094	Brain_Putamen_basal_ganglia	0.98796	-0.262295
DPYSL4	0.834671	Esophagus_Mucosa	0.987963	-0.208715
PBXIP1	0.834735	Esophagus_Mucosa	0.987963	0.208633
CAMKK1	0.834769	Esophagus_Mucosa	0.987963	-0.208589
OLR1	0.834826	Esophagus_Mucosa	0.987963	-0.208517
RP11-735G4.1	0.820159	Skin_Not_Sun_Exposed_Suprapubic	0.98798	0.227341
THRAP3	0.820212	Skin_Not_Sun_Exposed_Suprapubic	0.98798	0.227273
MSANTD4	0.820444	Skin_Not_Sun_Exposed_Suprapubic	0.98798	0.226974
TSKU	0.820462	Skin_Not_Sun_Exposed_Suprapubic	0.98798	0.22695
ERVH48-1	0.820651	Skin_Not_Sun_Exposed_Suprapubic	0.98798	0.226708
EIF5B	0.820875	Skin_Not_Sun_Exposed_Suprapubic	0.98798	-0.22642
DDX60	0.820879	Skin_Not_Sun_Exposed_Suprapubic	0.98798	0.226415
SALL4	0.820981	Skin_Not_Sun_Exposed_Suprapubic	0.98798	-0.226284
DDX49	0.820986	Skin_Not_Sun_Exposed_Suprapubic	0.98798	-0.226277
STEAP1B	0.820986	Skin_Not_Sun_Exposed_Suprapubic	0.98798	-0.226277
RPIA	0.821017	Skin_Not_Sun_Exposed_Suprapubic	0.98798	0.226237
RCBTB1	0.821018	Skin_Not_Sun_Exposed_Suprapubic	0.98798	-0.226236
PRR13	0.821033	Skin_Not_Sun_Exposed_Suprapubic	0.98798	-0.226217
C12orf43	0.821064	Skin_Not_Sun_Exposed_Suprapubic	0.98798	-0.226176
SUMF2	0.853337	Artery_Coronary	0.987982	-0.184863
COL23A1	0.853359	Artery_Coronary	0.987982	0.184834
TRNAU1AP	0.85343	Artery_Coronary	0.987982	0.184744
CDK3	0.853506	Artery_Coronary	0.987982	0.184647
PSMA6	0.853603	Artery_Coronary	0.987982	0.184524
NDUFAF4	0.853689	Artery_Coronary	0.987982	-0.184413
SLCO2B1	0.853788	Artery_Coronary	0.987982	0.184287
ZNF808	0.853848	Artery_Coronary	0.987982	-0.184211
SLC39A6	0.85397	Artery_Coronary	0.987982	-0.184056
CDCA4	0.854002	Artery_Coronary	0.987982	0.184014
KIF6	0.854086	Artery_Coronary	0.987982	-0.183908
GDF6	0.854152	Artery_Coronary	0.987982	0.183824
CMYA5	0.85421	Artery_Coronary	0.987982	-0.18375
KIAA0556	0.854347	Artery_Coronary	0.987982	-0.183575
GTF3C1	0.854347	Artery_Coronary	0.987982	-0.183575
HRH4	0.854393	Artery_Coronary	0.987982	0.183516
DENND4B	0.803129	Brain_Nucleus_accumbens_basal_ganglia	0.987984	-0.2493
ZNF547	0.80324	Brain_Nucleus_accumbens_basal_ganglia	0.987984	-0.249156
LITAF	0.80339	Brain_Nucleus_accumbens_basal_ganglia	0.987984	-0.248963
SLC15A4	0.803432	Brain_Nucleus_accumbens_basal_ganglia	0.987984	-0.248908
RPS6KB1	0.80361	Brain_Nucleus_accumbens_basal_ganglia	0.987984	-0.248677
C9orf50	0.803621	Brain_Nucleus_accumbens_basal_ganglia	0.987984	-0.248663
FAM169B	0.803759	Brain_Nucleus_accumbens_basal_ganglia	0.987984	-0.248485
DNAJC3	0.803819	Brain_Nucleus_accumbens_basal_ganglia	0.987984	0.248408
LINC02003	0.803999	Brain_Nucleus_accumbens_basal_ganglia	0.987984	0.248175
CCDC9	0.803999	Brain_Nucleus_accumbens_basal_ganglia	0.987984	-0.248175
CLASP1	0.804125	Brain_Nucleus_accumbens_basal_ganglia	0.987984	-0.248013
ADAM21	0.80422	Brain_Nucleus_accumbens_basal_ganglia	0.987984	-0.24789
SLITRK5	0.804362	Brain_Nucleus_accumbens_basal_ganglia	0.987984	-0.247706
RP11-295M18.6	0.804382	Brain_Nucleus_accumbens_basal_ganglia	0.987984	0.24768
AGO1	0.804405	Brain_Nucleus_accumbens_basal_ganglia	0.987984	0.24765
SPSB2	0.804461	Brain_Nucleus_accumbens_basal_ganglia	0.987984	-0.247579
LINC00238	0.804581	Brain_Nucleus_accumbens_basal_ganglia	0.987984	0.247423
TANGO6	0.804623	Brain_Nucleus_accumbens_basal_ganglia	0.987984	-0.247368
MRPS25	0.804623	Brain_Nucleus_accumbens_basal_ganglia	0.987984	0.247368
RP11-701H24.3	0.804722	Brain_Nucleus_accumbens_basal_ganglia	0.987984	0.247241
RARRES1	0.804791	Brain_Nucleus_accumbens_basal_ganglia	0.987984	0.247151
MBOAT1	0.804855	Brain_Nucleus_accumbens_basal_ganglia	0.987984	-0.247069
KRT31	0.804873	Brain_Nucleus_accumbens_basal_ganglia	0.987984	-0.247045
MPP6	0.804981	Brain_Nucleus_accumbens_basal_ganglia	0.987984	-0.246906
IFIT2	0.805099	Brain_Nucleus_accumbens_basal_ganglia	0.987984	-0.246753
LINC00665	0.805231	Brain_Nucleus_accumbens_basal_ganglia	0.987984	0.246583
OAS3	0.805301	Brain_Nucleus_accumbens_basal_ganglia	0.987984	0.246493
HELZ	0.805391	Brain_Nucleus_accumbens_basal_ganglia	0.987984	0.246377
RP11-1055B8.3	0.805416	Brain_Nucleus_accumbens_basal_ganglia	0.987984	-0.246344
BNIPL	0.805451	Brain_Nucleus_accumbens_basal_ganglia	0.987984	0.246299
LINGO2	0.795928	Prostate	0.987985	-0.258621
HENMT1	0.795963	Prostate	0.987985	0.258575
UTS2	0.796077	Prostate	0.987985	-0.258427
WDR47	0.796119	Prostate	0.987985	0.258373
TMEM98	0.802769	Artery_Aorta	0.987986	0.249766
RAB40C	0.802852	Artery_Aorta	0.987989	0.249658
BMP2K	0.839598	Artery_Tibial	0.98799	-0.202408
EEF1A2	0.822601	Pituitary	0.987991	-0.224201
ZNF654	0.734417	Brain_Amygdala	0.987991	-0.339255
MYCBP2	0.734511	Brain_Amygdala	0.987991	-0.33913
EPCAM	0.734828	Brain_Amygdala	0.987991	0.33871
ZNF607	0.734854	Brain_Amygdala	0.987991	-0.338676
CTD-2619J13.19	0.7351	Brain_Amygdala	0.987991	0.338349
UFSP1	0.735186	Brain_Amygdala	0.987991	0.338235
RP11-15A1.3	0.735186	Brain_Amygdala	0.987991	0.338235
COL6A1	0.735241	Brain_Amygdala	0.987991	-0.338162
FREM3	0.735415	Brain_Amygdala	0.987991	-0.337931
SLC2A9	0.735575	Brain_Amygdala	0.987991	-0.337719
CETN3	0.735684	Brain_Amygdala	0.987991	-0.337575
ZFP30	0.735798	Brain_Amygdala	0.987991	-0.337423
GET4	0.735959	Brain_Amygdala	0.987991	0.337209
ZNF566	0.735966	Brain_Amygdala	0.987991	-0.3372
C5orf47	0.736026	Brain_Amygdala	0.987991	-0.337121
LINC01998	0.736185	Brain_Amygdala	0.987991	0.336909
CRYBB3	0.736271	Brain_Amygdala	0.987991	0.336795
DOCK10	0.736612	Brain_Amygdala	0.987991	0.336343
RP11-298E9.6	0.736686	Brain_Amygdala	0.987991	-0.336245
TMEM184C	0.736743	Brain_Amygdala	0.987991	-0.33617
RP3-460G2.2	0.737124	Brain_Amygdala	0.987991	-0.335664
LIG4	0.73726	Brain_Amygdala	0.987991	-0.335484
SND1	0.737349	Brain_Amygdala	0.987991	-0.335366
PET100	0.737349	Brain_Amygdala	0.987991	0.335366
AGL	0.737429	Brain_Amygdala	0.987991	-0.33526
ZNF212	0.737429	Brain_Amygdala	0.987991	0.33526
RDH16	0.737671	Brain_Amygdala	0.987991	-0.33494
PCDHB6	0.73776	Brain_Amygdala	0.987991	-0.334821
RP11-96O20.5	0.737868	Brain_Amygdala	0.987991	0.334677
NABP1	0.73805	Brain_Amygdala	0.987991	0.334437
KB-1460A1.5	0.738073	Brain_Amygdala	0.987991	-0.334407
NEDD9	0.738078	Brain_Amygdala	0.987991	0.334399
NUF2	0.738104	Brain_Amygdala	0.987991	-0.334365
NAGS	0.738301	Brain_Amygdala	0.987991	0.334105
GLS2	0.738883	Brain_Amygdala	0.987991	-0.333333
SKAP2	0.738883	Brain_Amygdala	0.987991	0.333333
RBMS1	0.738883	Brain_Amygdala	0.987991	-0.333333
CFTR	0.738883	Brain_Amygdala	0.987991	-0.333333
HOPX	0.738883	Brain_Amygdala	0.987991	-0.333333
SPN	0.738883	Brain_Amygdala	0.987991	0.333333
GIGYF2	0.738883	Brain_Amygdala	0.987991	-0.333333
TTLL9	0.738883	Brain_Amygdala	0.987991	0.333333
STK38L	0.738883	Brain_Amygdala	0.987991	-0.333333
ZNF429	0.739268	Brain_Amygdala	0.987991	0.332822
NRF1	0.739452	Brain_Amygdala	0.987991	-0.332579
HTT	0.739464	Brain_Amygdala	0.987991	-0.332564
FTCDNL1	0.739559	Brain_Amygdala	0.987991	-0.332438
SH3GLB1	0.73958	Brain_Amygdala	0.987991	-0.33241
GDPD3	0.739664	Brain_Amygdala	0.987991	-0.332298
PLAC8	0.739879	Brain_Amygdala	0.987991	-0.332014
IL17D	0.740167	Brain_Amygdala	0.987991	0.331633
FIBP	0.74025	Brain_Amygdala	0.987991	-0.331522
RSPH14	0.740298	Brain_Amygdala	0.987991	-0.331459
WDFY2	0.740346	Brain_Amygdala	0.987991	-0.331395
RP11-236B18.5	0.740455	Brain_Amygdala	0.987991	-0.331251
RP5-1021I20.2	0.740568	Brain_Amygdala	0.987991	0.331102
CTD-3234P18.6	0.740618	Brain_Amygdala	0.987991	0.331034
IRF5	0.740655	Brain_Amygdala	0.987991	0.330986
SNRPG	0.740693	Brain_Amygdala	0.987991	-0.330935
ZNF404	0.740733	Brain_Amygdala	0.987991	0.330882
MGST3	0.740733	Brain_Amygdala	0.987991	0.330882
ZNF582	0.741016	Brain_Amygdala	0.987991	-0.330508
TECPR1	0.74105	Brain_Amygdala	0.987991	0.330463
PPM1M	0.741186	Brain_Amygdala	0.987991	0.330283
L3MBTL4	0.741224	Brain_Amygdala	0.987991	-0.330233
ALDH1B1	0.741363	Brain_Amygdala	0.987991	0.330049
VCAM1	0.741415	Brain_Amygdala	0.987991	-0.329981
GALK2	0.741605	Brain_Amygdala	0.987991	-0.329728
C6orf89	0.741755	Brain_Amygdala	0.987991	-0.32953
TESPA1	0.741953	Brain_Amygdala	0.987991	0.329268
DGCR14	0.74204	Brain_Amygdala	0.987991	-0.329154
COX11	0.742195	Brain_Amygdala	0.987991	-0.328947
OSBPL8	0.742332	Brain_Amygdala	0.987991	-0.328767
VSTM2L	0.742456	Brain_Amygdala	0.987991	0.328603
KLRC4	0.742463	Brain_Amygdala	0.987991	-0.328594
TAX1BP1	0.74248	Brain_Amygdala	0.987991	0.328571
TM2D3	0.742558	Brain_Amygdala	0.987991	0.328467
PODXL2	0.742745	Brain_Amygdala	0.987991	0.328221
PEX10	0.742821	Brain_Amygdala	0.987991	-0.32812
EPHX1	0.742843	Brain_Amygdala	0.987991	-0.328091
RP11-294N21.3	0.742888	Brain_Amygdala	0.987991	0.328032
LINC02033	0.743011	Brain_Amygdala	0.987991	0.327869
C20orf194	0.743045	Brain_Amygdala	0.987991	-0.327824
CTD-2501M5.1	0.74308	Brain_Amygdala	0.987991	0.327778
RAP1GDS1	0.743169	Brain_Amygdala	0.987991	0.32766
CEBPB	0.74317	Brain_Amygdala	0.987991	-0.327658
CYP4V2	0.743431	Brain_Amygdala	0.987991	0.327313
E2F6	0.743583	Brain_Amygdala	0.987991	-0.327112
CARD11	0.743588	Brain_Amygdala	0.987991	0.327106
FAM234B	0.743657	Brain_Amygdala	0.987991	-0.327014
DDR2	0.743686	Brain_Amygdala	0.987991	0.326975
SCAND1	0.743783	Brain_Amygdala	0.987991	0.326848
DCUN1D2	0.74392	Brain_Amygdala	0.987991	0.326667
SAXO2	0.743952	Brain_Amygdala	0.987991	-0.326625
C15orf48	0.744023	Brain_Amygdala	0.987991	-0.326531
SESN3	0.744023	Brain_Amygdala	0.987991	-0.326531
GTSE1	0.744055	Brain_Amygdala	0.987991	-0.326489
CDH20	0.744087	Brain_Amygdala	0.987991	-0.326446
FAM210B	0.74413	Brain_Amygdala	0.987991	-0.326389
RP11-134G8.5	0.744518	Brain_Amygdala	0.987991	0.325876
EVPL	0.744522	Brain_Amygdala	0.987991	0.325871
PROSER3	0.744666	Brain_Amygdala	0.987991	-0.325681
GALNT3	0.744754	Brain_Amygdala	0.987991	0.325564
IMPDH1	0.744824	Brain_Amygdala	0.987991	0.325472
RPL4	0.744881	Brain_Amygdala	0.987991	0.325397
GPANK1	0.745181	Brain_Amygdala	0.987991	0.325
JARID2	0.745181	Brain_Amygdala	0.987991	0.325
B4GALNT1	0.745302	Brain_Amygdala	0.987991	0.324841
CCDC142	0.745376	Brain_Amygdala	0.987991	0.324742
TTC31	0.745376	Brain_Amygdala	0.987991	-0.324742
LRRN3	0.745385	Brain_Amygdala	0.987991	0.324731
PGM2L1	0.745427	Brain_Amygdala	0.987991	0.324675
RP11-586D19.2	0.745427	Brain_Amygdala	0.987991	0.324675
SYNJ1	0.745427	Brain_Amygdala	0.987991	-0.324675
AACS	0.745444	Brain_Amygdala	0.987991	0.324653
PCDHB2	0.745538	Brain_Amygdala	0.987991	-0.324528
DIRAS3	0.745624	Brain_Amygdala	0.987991	-0.324415
APH1A	0.745627	Brain_Amygdala	0.987991	-0.32441
PCDHB9	0.745786	Brain_Amygdala	0.987991	0.324201
CDK5R1	0.745786	Brain_Amygdala	0.987991	-0.324201
MRPS9	0.745921	Brain_Amygdala	0.987991	-0.324022
ZNF407	0.745961	Brain_Amygdala	0.987991	-0.32397
FICD	0.745986	Brain_Amygdala	0.987991	0.323936
BBOX1	0.746294	Brain_Amygdala	0.987991	-0.323529
SCFD2	0.746294	Brain_Amygdala	0.987991	0.323529
ANKRA2	0.746377	Brain_Amygdala	0.987991	0.32342
RP11-147L13.15	0.746428	Brain_Amygdala	0.987991	0.323353
RP11-389G6.3	0.746436	Brain_Amygdala	0.987991	0.323342
ARID3C	0.746504	Brain_Amygdala	0.987991	-0.323252
ADRB2	0.74701	Brain_Amygdala	0.987991	0.322584
TTI1	0.747092	Brain_Amygdala	0.987991	-0.322476
RP11-493L12.4	0.747311	Brain_Amygdala	0.987991	0.322187
PDCD11	0.747406	Brain_Amygdala	0.987991	-0.322061
MOB1A	0.747427	Brain_Amygdala	0.987991	-0.322034
PCNP	0.747605	Brain_Amygdala	0.987991	-0.321799
ELOVL7	0.747618	Brain_Amygdala	0.987991	-0.321782
RPAP2	0.747651	Brain_Amygdala	0.987991	0.321738
STK32A	0.747656	Brain_Amygdala	0.987991	0.321731
CTD-2561B21.10	0.747868	Brain_Amygdala	0.987991	-0.321452
MLYCD	0.747974	Brain_Amygdala	0.987991	-0.321311
MED18	0.74798	Brain_Amygdala	0.987991	-0.321304
RAB4A	0.748083	Brain_Amygdala	0.987991	0.321168
CRYBG3	0.748083	Brain_Amygdala	0.987991	0.321168
RP5-1061H20.4	0.748083	Brain_Amygdala	0.987991	-0.321168
NAT9	0.748171	Brain_Amygdala	0.987991	-0.321051
VAPA	0.748221	Brain_Amygdala	0.987991	-0.320986
KIAA1586	0.748301	Brain_Amygdala	0.987991	-0.32088
ZFYVE1	0.748533	Brain_Amygdala	0.987991	0.320574
PCYT1A	0.748568	Brain_Amygdala	0.987991	-0.320528
PTF1A	0.748633	Brain_Amygdala	0.987991	0.320442
RNF212	0.748703	Brain_Amygdala	0.987991	0.32035
MCAT	0.748706	Brain_Amygdala	0.987991	-0.320346
IQCE	0.748735	Brain_Amygdala	0.987991	-0.320308
SLC2A10	0.74877	Brain_Amygdala	0.987991	0.320261
MFSD1	0.748799	Brain_Amygdala	0.987991	0.320223
SF3A1	0.79622	Prostate	0.987992	0.258242
AKAP11	0.796381	Prostate	0.987992	-0.258033
C7orf34	0.796456	Prostate	0.987992	-0.257937
SHISA5	0.796626	Prostate	0.987992	-0.257716
GTF2F1	0.796667	Prostate	0.987992	-0.257663
ZFC3H1	0.796785	Prostate	0.987992	0.257511
HIST1H4H	0.796901	Prostate	0.987992	-0.25736
LMBRD2	0.79694	Prostate	0.987992	-0.25731
GALNT13	0.797035	Prostate	0.987992	-0.257187
LSG1	0.797265	Prostate	0.987992	0.256888
MFSD14A	0.797271	Prostate	0.987992	0.256881
MUS81	0.797367	Prostate	0.987992	0.256757
HIST3H2BB	0.797497	Prostate	0.987992	-0.256588
RNF122	0.797542	Prostate	0.987992	-0.25653
DENND4B	0.797571	Prostate	0.987992	-0.256491
MAP4	0.797634	Prostate	0.987992	-0.25641
ANTXR1	0.797877	Prostate	0.987992	0.256096
CENPS	0.797921	Prostate	0.987992	0.256039
PPARGC1B	0.797921	Prostate	0.987992	0.256039
RPLP2	0.79799	Prostate	0.987992	-0.255949
RP11-981G7.3	0.79799	Prostate	0.987992	0.255949
CDC37	0.798039	Prostate	0.987992	-0.255885
POLG2	0.798094	Prostate	0.987992	-0.255814
ANK3	0.798135	Prostate	0.987992	0.255761
TMEM129	0.798176	Prostate	0.987992	-0.255708
CABLES2	0.843913	Brain_Hypothalamus	0.987997	0.196891
GUF1	0.82121	Skin_Not_Sun_Exposed_Suprapubic	0.987998	0.225989
SF3A1	0.821233	Skin_Not_Sun_Exposed_Suprapubic	0.987998	0.225959
MFSD14A	0.725305	Brain_Cerebellar_Hemisphere	0.988	-0.351377
C9orf50	0.725325	Brain_Cerebellar_Hemisphere	0.988	-0.351351
ABCB1	0.725496	Brain_Cerebellar_Hemisphere	0.988	0.351124
C1orf159	0.725544	Brain_Cerebellar_Hemisphere	0.988	0.351059
TVP23A	0.725604	Brain_Cerebellar_Hemisphere	0.988	-0.350979
UBE2D3	0.72568	Brain_Cerebellar_Hemisphere	0.988	-0.350877
CTA-254O6.1	0.725736	Brain_Cerebellar_Hemisphere	0.988	0.350803
ZNF671	0.726065	Brain_Cerebellar_Hemisphere	0.988	0.350365
AKAP1	0.726065	Brain_Cerebellar_Hemisphere	0.988	0.350365
NSFL1C	0.726065	Brain_Cerebellar_Hemisphere	0.988	-0.350365
ACAP3	0.7261	Brain_Cerebellar_Hemisphere	0.988	-0.350318
ADAMTS13	0.72629	Brain_Cerebellar_Hemisphere	0.988	-0.350064
ITIH3	0.726339	Brain_Cerebellar_Hemisphere	0.988	-0.35
USP37	0.726339	Brain_Cerebellar_Hemisphere	0.988	-0.35
ATXN7L1	0.726507	Brain_Cerebellar_Hemisphere	0.988	-0.349776
LTBP1	0.726544	Brain_Cerebellar_Hemisphere	0.988	-0.349727
CTD-2007L18.5	0.726712	Brain_Cerebellar_Hemisphere	0.988	0.349502
CHSY1	0.726742	Brain_Cerebellar_Hemisphere	0.988	0.349462
JOSD1	0.726867	Brain_Cerebellar_Hemisphere	0.988	0.349296
WDR73	0.726975	Brain_Cerebellar_Hemisphere	0.988	0.349153
WWP2	0.727212	Brain_Cerebellar_Hemisphere	0.988	-0.348837
MZT2A	0.727274	Brain_Cerebellar_Hemisphere	0.988	-0.348754
LONRF1	0.727274	Brain_Cerebellar_Hemisphere	0.988	-0.348754
CBX1	0.727285	Brain_Cerebellar_Hemisphere	0.988	0.34874
CAPRIN2	0.72734	Brain_Cerebellar_Hemisphere	0.988	0.348666
APH1A	0.72736	Brain_Cerebellar_Hemisphere	0.988	-0.348639
TRIM38	0.727396	Brain_Cerebellar_Hemisphere	0.988	0.348592
PM20D2	0.727472	Brain_Cerebellar_Hemisphere	0.988	-0.348491
RP11-371M22.1	0.843609	smultixcan	0.988	0.30425
KRT6A	0.777362	Brain_Cerebellum	0.988001	-0.282759
TMEM159	0.777477	Brain_Cerebellum	0.988001	-0.282609
RPL7	0.777477	Brain_Cerebellum	0.988001	-0.282609
FHL5	0.777608	Brain_Cerebellum	0.988001	-0.282438
CPNE3	0.77762	Brain_Cerebellum	0.988001	0.282422
RCSD1	0.777746	Brain_Cerebellum	0.988001	0.282258
NLRP14	0.777784	Brain_Cerebellum	0.988001	-0.282209
RP11-388C12.5	0.777956	Brain_Cerebellum	0.988001	-0.281984
CCNT2	0.778073	Brain_Cerebellum	0.988001	-0.281831
RP11-438L19.1	0.778121	Brain_Cerebellum	0.988001	0.281768
ZNF587	0.778181	Brain_Cerebellum	0.988001	0.28169
ZNF814	0.778181	Brain_Cerebellum	0.988001	-0.28169
NMNAT3	0.778353	Brain_Cerebellum	0.988001	-0.281466
RNF7	0.778486	Brain_Cerebellum	0.988001	0.281293
RAD23B	0.778598	Brain_Cerebellum	0.988001	0.281146
RP11-368L12.1	0.778763	Brain_Cerebellum	0.988001	-0.280932
GRB14	0.778847	Brain_Cerebellum	0.988001	0.280822
ZC3H4	0.77897	Brain_Cerebellum	0.988001	0.280662
ATG7	0.779	Brain_Cerebellum	0.988001	0.280622
ANP32E	0.779036	Brain_Cerebellum	0.988001	0.280576
RP11-297J22.1	0.779061	Brain_Cerebellum	0.988001	0.280543
DHRS4	0.779073	Brain_Cerebellum	0.988001	0.280528
LINC01140	0.779073	Brain_Cerebellum	0.988001	0.280527
CDKL2	0.839686	Artery_Tibial	0.988001	-0.202295
STRN3	0.834943	Esophagus_Mucosa	0.988008	0.208366
CCKAR	0.783832	Brain_Caudate_basal_ganglia	0.988009	-0.274329
RBBP8	0.756076	Pancreas	0.98801	0.310638
LINC01352	0.793268	Minor_Salivary_Gland	0.98801	0.262069
RP11-713P17.4	0.793327	Minor_Salivary_Gland	0.98801	0.261992
FCRL2	0.822261	Whole_Blood	0.98801	0.224638
CNTN1	0.825222	Spleen	0.988014	0.220833
TNIK	0.825413	Spleen	0.988014	-0.220588
INPP5E	0.825519	Spleen	0.988014	0.220453
HSPBAP1	0.825538	Spleen	0.988014	0.220428
ZKSCAN4	0.825776	Spleen	0.988014	-0.220122
SPSB2	0.825787	Spleen	0.988014	-0.220108
HAUS1	0.825871	Spleen	0.988014	-0.22
MFSD1	0.825974	Spleen	0.988014	0.219868
EIF5B	0.825982	Spleen	0.988014	-0.219858
LINC01342	0.826224	Spleen	0.988014	0.219547
RP11-344N10.5	0.826374	Spleen	0.988014	-0.219355
LINC01356	0.82643	Spleen	0.988014	-0.219282
REP15	0.826561	Spleen	0.988014	0.219114
FBXO44	0.826586	Spleen	0.988014	0.219082
C10orf91	0.82666	Spleen	0.988014	-0.218988
ZNF607	0.826667	Spleen	0.988014	0.218978
ISG20L2	0.82669	Spleen	0.988014	-0.218949
LINC01534	0.826834	Spleen	0.988014	-0.218764
PRB3	0.826845	Spleen	0.988014	0.21875
HDHD3	0.826934	Spleen	0.988014	-0.218635
VWCE	0.826943	Spleen	0.988014	0.218623
DHX35	0.826985	Spleen	0.988014	0.21857
SCN2B	0.827287	Spleen	0.988014	-0.218182
CEP72	0.827325	Spleen	0.988014	0.218134
MOCOS	0.827519	Spleen	0.988014	0.217884
MYH15	0.827525	Spleen	0.988014	0.217877
NPM3	0.827666	Spleen	0.988014	-0.217696
SIRT3	0.827679	Spleen	0.988014	-0.217679
SH2D6	0.827711	Spleen	0.988014	0.217639
ITLN2	0.827728	Spleen	0.988014	0.217617
C11orf21	0.827803	Spleen	0.988014	0.21752
MAP7	0.827806	Spleen	0.988014	-0.217517
OTUD6B	0.827827	Spleen	0.988014	0.217489
ECHDC2	0.827924	Spleen	0.988014	-0.217365
CXCR4	0.828284	Spleen	0.988014	-0.216902
IL12RB1	0.828312	Spleen	0.988014	-0.216867
KRR1	0.828312	Spleen	0.988014	0.216867
AP000255.6	0.82857	Spleen	0.988014	-0.216535
HADHA	0.828669	Spleen	0.988014	-0.216409
BTBD3	0.828721	Spleen	0.988014	-0.216342
GCDH	0.828749	Spleen	0.988014	-0.216306
PFDN1	0.828949	Spleen	0.988014	-0.216049
ZNF547	0.828988	Spleen	0.988014	-0.216
MMP10	0.829059	Spleen	0.988014	-0.215909
ZNF177	0.829209	Spleen	0.988014	0.215716
CGREF1	0.829276	Spleen	0.988014	-0.21563
USP54	0.829289	Spleen	0.988014	-0.215613
C5orf17	0.829323	Spleen	0.988014	-0.21557
NSMCE2	0.82934	Spleen	0.988014	0.215548
FAM167A	0.829497	Spleen	0.988014	0.215347
RP11-325E5.1	0.829525	Spleen	0.988014	-0.215311
CDK2AP2	0.829525	Spleen	0.988014	-0.215311
FECH	0.829551	Spleen	0.988014	0.215278
DBNDD2	0.829575	Spleen	0.988014	0.215247
RNASEK	0.834212	Thyroid	0.988014	-0.209302
ELOVL5	0.834391	Thyroid	0.98802	-0.209074
YIPF7	0.834417	Thyroid	0.98802	-0.20904
DBF4	0.83444	Thyroid	0.98802	0.20901
MRPL34	0.839781	Artery_Tibial	0.98802	-0.202173
ZNF276	0.676457	Ovary	0.988022	-0.417302
2024-03-01	0.676534	Ovary	0.988022	0.417197
C9orf142	0.676633	Ovary	0.988022	-0.417062
ANXA11	0.676837	Ovary	0.988022	-0.416783
CITF22-49E9.3	0.676882	Ovary	0.988022	0.416721
GPBAR1	0.676922	Ovary	0.988022	0.416667
TFG	0.677184	Ovary	0.988022	-0.416309
CPSF7	0.677214	Ovary	0.988022	0.416268
PHF10	0.677294	Ovary	0.988022	-0.416159
NFU1	0.677367	Ovary	0.988022	-0.416058
ZNF384	0.67743	Ovary	0.988022	0.415972
RPL37A	0.677435	Ovary	0.988022	0.415966
PTGR2	0.677486	Ovary	0.988022	-0.415896
TRIM16L	0.677555	Ovary	0.988022	0.415802
CCDC88C	0.67769	Ovary	0.988022	-0.415617
RPS19BP1	0.677714	Ovary	0.988022	-0.415584
S1PR1	0.677819	Ovary	0.988022	0.415441
NUP214	0.677965	Ovary	0.988022	-0.415241
S100A1	0.678078	Ovary	0.988022	-0.415087
ITIH4	0.678105	Ovary	0.988022	-0.41505
C17orf100	0.678142	Ovary	0.988022	0.415
PPM1M	0.678194	Ovary	0.988022	0.414929
SPEF1	0.80565	Brain_Nucleus_accumbens_basal_ganglia	0.988025	0.246042
LINC01080	0.805653	Brain_Nucleus_accumbens_basal_ganglia	0.988025	-0.246038
CARS2	0.803031	Artery_Aorta	0.988027	-0.249426
LMO7DN	0.803042	Artery_Aorta	0.988027	0.249412
FIZ1	0.819262	Colon_Transverse	0.98803	0.228495
NUAK2	0.8195	Colon_Transverse	0.98803	0.228188
ATP5G3	0.819708	Colon_Transverse	0.98803	-0.22792
FPR3	0.819796	Colon_Transverse	0.98803	0.227807
TIMM22	0.819824	Colon_Transverse	0.98803	0.227771
GDAP1	0.820083	Colon_Transverse	0.98803	0.227439
ZNF276	0.820101	Colon_Transverse	0.98803	-0.227415
THRAP3	0.820212	Colon_Transverse	0.98803	0.227273
UBE2N	0.820212	Colon_Transverse	0.98803	-0.227273
CPXM1	0.820349	Colon_Transverse	0.98803	0.227096
GUCY2D	0.820366	Colon_Transverse	0.98803	0.227074
CSNK1G1	0.820507	Colon_Transverse	0.98803	-0.226893
MYLK4	0.820567	Colon_Transverse	0.98803	-0.226816
HSPB7	0.820583	Colon_Transverse	0.98803	-0.226795
AC005082.12	0.820731	Colon_Transverse	0.98803	-0.226605
CABLES2	0.820778	Colon_Transverse	0.98803	0.226545
IL1R2	0.820824	Colon_Transverse	0.98803	-0.226486
DDX60	0.820879	Colon_Transverse	0.98803	0.226415
SLC35G6	0.820986	Colon_Transverse	0.98803	-0.226277
LINC00342	0.820986	Colon_Transverse	0.98803	0.226277
RAB10	0.821053	Colon_Transverse	0.98803	0.22619
SAMD14	0.8211	Colon_Transverse	0.98803	-0.226131
HSF2BP	0.82118	Colon_Transverse	0.98803	0.226027
THNSL2	0.821277	Colon_Transverse	0.98803	0.225903
CELF1	0.821313	Colon_Transverse	0.98803	0.225856
MEGF9	0.821352	Colon_Transverse	0.98803	-0.225806
AMACR	0.821361	Colon_Transverse	0.98803	-0.225795
NDUFB4	0.821505	Colon_Transverse	0.98803	0.22561
ZNF257	0.821783	Colon_Transverse	0.98803	0.225252
RPL10A	0.821821	Colon_Transverse	0.98803	0.225203
CIPC	0.82185	Colon_Transverse	0.98803	0.225166
MTG2	0.821899	Colon_Transverse	0.98803	0.225103
MAATS1	0.821938	Colon_Transverse	0.98803	-0.225053
MTRF1	0.822045	Colon_Transverse	0.98803	0.224916
AP001476.2	0.822173	Colon_Transverse	0.98803	-0.224751
SDK2	0.822201	Colon_Transverse	0.98803	-0.224714
NEK4	0.822261	Colon_Transverse	0.98803	0.224638
NAA40	0.822261	Colon_Transverse	0.98803	-0.224638
ABHD15	0.822321	Colon_Transverse	0.98803	0.224561
EEF2	0.822376	Colon_Transverse	0.98803	0.22449
CLEC4D	0.822454	Colon_Transverse	0.98803	0.22439
GIPC3	0.822555	Colon_Transverse	0.98803	-0.22426
C10orf91	0.82261	Colon_Transverse	0.98803	-0.224189
ZNF581	0.679828	Brain_Anterior_cingulate_cortex_BA24	0.98803	0.412698
RP11-618L22.1	0.680144	Brain_Anterior_cingulate_cortex_BA24	0.98803	-0.412266
DBN1	0.680174	Brain_Anterior_cingulate_cortex_BA24	0.98803	0.412226
RP11-60A8.1	0.680322	Brain_Anterior_cingulate_cortex_BA24	0.98803	-0.412024
SLC35F5	0.680506	Brain_Anterior_cingulate_cortex_BA24	0.98803	-0.411772
SPDYA	0.680512	Brain_Anterior_cingulate_cortex_BA24	0.98803	0.411765
KCNAB3	0.680512	Brain_Anterior_cingulate_cortex_BA24	0.98803	-0.411765
ERF	0.680591	Brain_Anterior_cingulate_cortex_BA24	0.98803	0.411657
ANKRA2	0.680717	Brain_Anterior_cingulate_cortex_BA24	0.98803	0.411485
GNPAT	0.68078	Brain_Anterior_cingulate_cortex_BA24	0.98803	0.411399
RDH12	0.681445	Brain_Anterior_cingulate_cortex_BA24	0.98803	0.410492
RAB43	0.681452	Brain_Anterior_cingulate_cortex_BA24	0.98803	-0.410482
AP1B1	0.681509	Brain_Anterior_cingulate_cortex_BA24	0.98803	-0.410405
REEP4	0.681572	Brain_Anterior_cingulate_cortex_BA24	0.98803	-0.410319
CHMP7	0.681618	Brain_Anterior_cingulate_cortex_BA24	0.98803	-0.410256
TMC1	0.681682	Brain_Anterior_cingulate_cortex_BA24	0.98803	-0.410169
DPYSL4	0.681753	Brain_Anterior_cingulate_cortex_BA24	0.98803	0.410072
FAM89B	0.681823	Brain_Anterior_cingulate_cortex_BA24	0.98803	-0.409977
C16orf70	0.681824	Brain_Anterior_cingulate_cortex_BA24	0.98803	-0.409976
LINC00327	0.681891	Brain_Anterior_cingulate_cortex_BA24	0.98803	-0.409883
KLHL29	0.68201	Brain_Anterior_cingulate_cortex_BA24	0.98803	-0.409722
GALK2	0.68201	Brain_Anterior_cingulate_cortex_BA24	0.98803	-0.409722
XIRP1	0.682278	Brain_Anterior_cingulate_cortex_BA24	0.98803	-0.409357
TTLL12	0.682293	Brain_Anterior_cingulate_cortex_BA24	0.98803	-0.409335
CES3	0.682328	Brain_Anterior_cingulate_cortex_BA24	0.98803	-0.409289
BEST3	0.682473	Brain_Anterior_cingulate_cortex_BA24	0.98803	0.409091
CCNA1	0.682473	Brain_Anterior_cingulate_cortex_BA24	0.98803	-0.409091
RP11-507B12.2	0.682608	Brain_Anterior_cingulate_cortex_BA24	0.98803	-0.408907
BLOC1S1	0.682657	Brain_Anterior_cingulate_cortex_BA24	0.98803	-0.40884
RDH5	0.682657	Brain_Anterior_cingulate_cortex_BA24	0.98803	0.40884
ATP6V0E2	0.682716	Brain_Anterior_cingulate_cortex_BA24	0.98803	-0.408759
ELP3	0.682716	Brain_Anterior_cingulate_cortex_BA24	0.98803	-0.408759
PURB	0.682716	Brain_Anterior_cingulate_cortex_BA24	0.98803	-0.408759
CPNE1	0.682738	Brain_Anterior_cingulate_cortex_BA24	0.98803	0.40873
STAM2	0.68282	Brain_Anterior_cingulate_cortex_BA24	0.98803	-0.408618
RPUSD3	0.682909	Brain_Anterior_cingulate_cortex_BA24	0.98803	0.408497
ZNF585B	0.683065	Brain_Anterior_cingulate_cortex_BA24	0.98803	-0.408284
ILF2	0.683419	Brain_Anterior_cingulate_cortex_BA24	0.98803	0.407801
AAAS	0.683434	Brain_Anterior_cingulate_cortex_BA24	0.98803	-0.407782
TSTD1	0.683723	Brain_Anterior_cingulate_cortex_BA24	0.98803	-0.407388
AFAP1L1	0.68378	Brain_Anterior_cingulate_cortex_BA24	0.98803	0.407311
NDUFS6	0.683862	Brain_Anterior_cingulate_cortex_BA24	0.98803	-0.407199
DHFR2	0.683878	Brain_Anterior_cingulate_cortex_BA24	0.98803	-0.407177
C15orf57	0.683903	Brain_Anterior_cingulate_cortex_BA24	0.98803	-0.407143
KCTD2	0.683903	Brain_Anterior_cingulate_cortex_BA24	0.98803	-0.407143
CCDC71	0.684084	Brain_Anterior_cingulate_cortex_BA24	0.98803	0.406897
MYO5C	0.684098	Brain_Anterior_cingulate_cortex_BA24	0.98803	0.406878
BVES	0.684131	Brain_Anterior_cingulate_cortex_BA24	0.98803	-0.406832
DUS1L	0.684174	Brain_Anterior_cingulate_cortex_BA24	0.98803	-0.406773
PLBD2	0.684247	Brain_Anterior_cingulate_cortex_BA24	0.98803	0.406675
RP11-42O15.3	0.684253	Brain_Anterior_cingulate_cortex_BA24	0.98803	-0.406667
MGAT3	0.684411	Brain_Anterior_cingulate_cortex_BA24	0.98803	-0.406452
SNRPB	0.684436	Brain_Anterior_cingulate_cortex_BA24	0.98803	-0.406417
CYP11A1	0.684471	Brain_Anterior_cingulate_cortex_BA24	0.98803	0.406369
RSPO2	0.684481	Brain_Anterior_cingulate_cortex_BA24	0.98803	-0.406356
CD74	0.684759	Brain_Anterior_cingulate_cortex_BA24	0.98803	-0.405978
TUBGCP2	0.684806	Brain_Anterior_cingulate_cortex_BA24	0.98803	-0.405914
USP15	0.684813	Brain_Anterior_cingulate_cortex_BA24	0.98803	-0.405904
ANXA2	0.684851	Brain_Anterior_cingulate_cortex_BA24	0.98803	-0.405853
ZNF529	0.684892	Brain_Anterior_cingulate_cortex_BA24	0.98803	-0.405797
MTUS1	0.684906	Brain_Anterior_cingulate_cortex_BA24	0.98803	0.405777
KIAA1549L	0.68498	Brain_Anterior_cingulate_cortex_BA24	0.98803	0.405677
ATG13	0.843703	smultixcan	0.988033	-0.436097
C12orf54	0.843737	smultixcan	0.988033	0.0610884
STX8	0.843777	smultixcan	0.988033	-0.123505
PRKG1	0.84382	smultixcan	0.988033	0.33421
MEGF9	0.821352	Skin_Not_Sun_Exposed_Suprapubic	0.988035	0.225806
ERP27	0.821418	Skin_Not_Sun_Exposed_Suprapubic	0.988035	-0.225722
ZNF213	0.618315	Brain_Frontal_Cortex_BA9	0.988036	-0.49824
GARS	0.618365	Brain_Frontal_Cortex_BA9	0.988036	-0.498168
TRABD2B	0.61843	Brain_Frontal_Cortex_BA9	0.988036	-0.498076
CAPN12	0.618467	Brain_Frontal_Cortex_BA9	0.988036	0.498024
CLCNKA	0.618525	Brain_Frontal_Cortex_BA9	0.988036	-0.497942
COMMD10	0.618594	Brain_Frontal_Cortex_BA9	0.988036	0.497844
RHOBTB1	0.787843	Breast_Mammary_Tissue	0.988036	-0.269113
TTC24	0.787847	Breast_Mammary_Tissue	0.988036	0.269107
FAM69B	0.787956	Breast_Mammary_Tissue	0.988036	0.268966
C1orf216	0.788	Breast_Mammary_Tissue	0.988036	0.268909
PSMD3	0.788031	Breast_Mammary_Tissue	0.988036	0.268868
HDHD5	0.78809	Breast_Mammary_Tissue	0.988036	-0.268792
RP11-120K24.3	0.754477	Brain_Cortex	0.988047	-0.312741
NAA50	0.754527	Brain_Cortex	0.988047	-0.312676
RP4-564F22.7	0.75454	Brain_Cortex	0.988047	0.312659
LINC01134	0.843877	smultixcan	0.988047	0.439686
ZNF606	0.819529	Heart_Left_Ventricle	0.988048	0.228151
TDP1	0.835057	Esophagus_Mucosa	0.98805	-0.20822
ATG13	0.61881	Brain_Frontal_Cortex_BA9	0.98805	-0.497537
FAM13A	0.618882	Brain_Frontal_Cortex_BA9	0.98805	0.497436
LINC01358	0.618889	Brain_Frontal_Cortex_BA9	0.98805	0.497426
LRRC3	0.618939	Brain_Frontal_Cortex_BA9	0.98805	-0.497355
HARS2	0.822478	Whole_Blood	0.988051	-0.224359
GNA11	0.822478	Whole_Blood	0.988051	-0.224359
TSTD2	0.84395	smultixcan	0.988056	-0.691523
PDE10A	0.843976	smultixcan	0.988056	-0.366051
ILF3-AS1	0.834546	Thyroid	0.988057	-0.208874
FLRT2	0.853084	Nerve_Tibial	0.988061	0.185185
HBP1	0.756299	Pancreas	0.988064	-0.310345
CCL19	0.756423	Pancreas	0.988064	0.310182
MTO1	0.756465	Pancreas	0.988064	-0.310127
RARB	0.756534	Pancreas	0.988064	-0.310035
CNOT9	0.756562	Pancreas	0.988064	-0.309999
GPR182	0.756763	Pancreas	0.988064	-0.309735
GCHFR	0.756781	Pancreas	0.988064	0.309711
HNMT	0.756802	Pancreas	0.988064	0.309683
CARD19	0.813315	Brain_Spinal_cord_cervical_c-1	0.988066	-0.236152
SGIP1	0.813346	Brain_Spinal_cord_cervical_c-1	0.988066	-0.236111
TP53RK	0.81398	Brain_Spinal_cord_cervical_c-1	0.988066	-0.235294
LTB4R2	0.81398	Brain_Spinal_cord_cervical_c-1	0.988066	-0.235294
PRPF8	0.813991	Brain_Spinal_cord_cervical_c-1	0.988066	-0.235281
RFPL3S	0.814287	Brain_Spinal_cord_cervical_c-1	0.988066	0.234899
TMCO3	0.814306	Brain_Spinal_cord_cervical_c-1	0.988066	0.234874
WASHC3	0.814363	Brain_Spinal_cord_cervical_c-1	0.988066	0.234801
KRI1	0.814528	Brain_Spinal_cord_cervical_c-1	0.988066	0.234588
PLEKHA4	0.814585	Brain_Spinal_cord_cervical_c-1	0.988066	-0.234516
SPINK5	0.81461	Brain_Spinal_cord_cervical_c-1	0.988066	0.234483
PSMC3	0.81461	Brain_Spinal_cord_cervical_c-1	0.988066	-0.234483
RIOK1	0.814774	Brain_Spinal_cord_cervical_c-1	0.988066	-0.234272
AMACR	0.814862	Brain_Spinal_cord_cervical_c-1	0.988066	-0.234158
S1PR4	0.814912	Brain_Spinal_cord_cervical_c-1	0.988066	-0.234094
AC005754.8	0.815014	Brain_Spinal_cord_cervical_c-1	0.988066	-0.233962
USP13	0.815112	Brain_Spinal_cord_cervical_c-1	0.988066	-0.233837
CCDC94	0.815166	Brain_Spinal_cord_cervical_c-1	0.988066	-0.233766
TMIGD2	0.8152	Brain_Spinal_cord_cervical_c-1	0.988066	-0.233723
PCDHA1	0.815314	Brain_Spinal_cord_cervical_c-1	0.988066	-0.233577
RP11-574K11.29	0.815314	Brain_Spinal_cord_cervical_c-1	0.988066	0.233577
SIRPB2	0.815393	Brain_Spinal_cord_cervical_c-1	0.988066	-0.233474
BAHCC1	0.815467	Brain_Spinal_cord_cervical_c-1	0.988066	-0.233379
CIB1	0.815546	Brain_Spinal_cord_cervical_c-1	0.988066	0.233277
TTBK1	0.815704	Brain_Spinal_cord_cervical_c-1	0.988066	-0.233074
RP11-354A14.1	0.815754	Brain_Spinal_cord_cervical_c-1	0.988066	-0.23301
SLC43A2	0.815777	Brain_Spinal_cord_cervical_c-1	0.988066	0.232981
CLUAP1	0.815857	Brain_Spinal_cord_cervical_c-1	0.988066	-0.232877
CUTA	0.815902	Brain_Spinal_cord_cervical_c-1	0.988066	0.232819
ZNF221	0.816232	Brain_Spinal_cord_cervical_c-1	0.988066	0.232394
OGFR	0.8164	Brain_Spinal_cord_cervical_c-1	0.988066	0.232178
AC128709.2	0.816401	Brain_Spinal_cord_cervical_c-1	0.988066	0.232176
AC104653.1	0.816427	Brain_Spinal_cord_cervical_c-1	0.988066	0.232143
PGAM5	0.816473	Brain_Spinal_cord_cervical_c-1	0.988066	0.232084
FLG	0.816588	Brain_Spinal_cord_cervical_c-1	0.988066	-0.231936
TOLLIP	0.816641	Brain_Spinal_cord_cervical_c-1	0.988066	0.231867
TIGD7	0.816703	Brain_Spinal_cord_cervical_c-1	0.988066	0.231788
C12orf43	0.816865	Brain_Spinal_cord_cervical_c-1	0.988066	0.231579
VAX2	0.816873	Brain_Spinal_cord_cervical_c-1	0.988066	-0.231569
BRD2	0.817025	Brain_Spinal_cord_cervical_c-1	0.988066	0.231373
KANK2	0.817088	Brain_Spinal_cord_cervical_c-1	0.988066	-0.231293
NAA16	0.817135	Brain_Spinal_cord_cervical_c-1	0.988066	-0.231231
METTL7B	0.817165	Brain_Spinal_cord_cervical_c-1	0.988066	-0.231193
PDHX	0.817254	Brain_Spinal_cord_cervical_c-1	0.988066	-0.231079
GPR37	0.817288	Brain_Spinal_cord_cervical_c-1	0.988066	-0.231034
TUSC3	0.817313	Brain_Spinal_cord_cervical_c-1	0.988066	-0.231002
CBS	0.87678	Esophagus_Gastroesophageal_Junction	0.98807	0.155052
JADE2	0.876877	Esophagus_Gastroesophageal_Junction	0.98807	0.15493
PIK3CG	0.87691	Esophagus_Gastroesophageal_Junction	0.98807	0.154887
RP11-399E6.1	0.876938	Esophagus_Gastroesophageal_Junction	0.98807	0.154852
RPL36	0.793594	Minor_Salivary_Gland	0.98807	0.261647
LXN	0.793696	Minor_Salivary_Gland	0.98807	-0.261515
VPS33A	0.794133	Minor_Salivary_Gland	0.98807	0.260948
PPME1	0.794193	Minor_Salivary_Gland	0.98807	-0.26087
SDC4	0.794429	Minor_Salivary_Gland	0.98807	-0.260563
RP1-122P22.4	0.794443	Minor_Salivary_Gland	0.98807	0.260546
CARD10	0.794573	Minor_Salivary_Gland	0.98807	0.260377
WDR17	0.79459	Minor_Salivary_Gland	0.98807	0.260355
SPATA41	0.794638	Minor_Salivary_Gland	0.98807	0.260292
TNNT3	0.794683	Minor_Salivary_Gland	0.98807	-0.260234
TCF12	0.794791	Minor_Salivary_Gland	0.98807	0.260094
SAV1	0.794795	Minor_Salivary_Gland	0.98807	0.26009
RP11-111M22.2	0.794896	Minor_Salivary_Gland	0.98807	-0.259959
CELF1	0.79494	Minor_Salivary_Gland	0.98807	0.259901
SMIM15	0.795141	Minor_Salivary_Gland	0.98807	-0.25964
SEPSECS	0.79516	Minor_Salivary_Gland	0.98807	0.259615
ITM2C	0.795217	Minor_Salivary_Gland	0.98807	0.259542
LRRC23	0.795254	Minor_Salivary_Gland	0.98807	-0.259494
CDC25C	0.795601	Minor_Salivary_Gland	0.98807	0.259045
KB-1460A1.1	0.795662	Minor_Salivary_Gland	0.98807	-0.258966
STKLD1	0.795759	Minor_Salivary_Gland	0.98807	-0.25884
TRIM54	0.795771	Minor_Salivary_Gland	0.98807	-0.258824
SIDT1	0.795812	Minor_Salivary_Gland	0.98807	-0.258771
ENOSF1	0.795835	Minor_Salivary_Gland	0.98807	-0.258741
RP11-439C15.4	0.795841	Minor_Salivary_Gland	0.98807	-0.258733
HENMT1	0.795963	Minor_Salivary_Gland	0.98807	0.258575
C11orf84	0.795978	Minor_Salivary_Gland	0.98807	0.258555
RASAL2	0.796192	Minor_Salivary_Gland	0.98807	0.258278
SF3A1	0.79622	Minor_Salivary_Gland	0.98807	0.258242
BCL2L11	0.79647	Minor_Salivary_Gland	0.98807	0.257919
ZFC3H1	0.796785	Minor_Salivary_Gland	0.98807	0.257511
SETMAR	0.796793	Minor_Salivary_Gland	0.98807	-0.2575
RASGRP1	0.796804	Minor_Salivary_Gland	0.98807	-0.257485
TMOD2	0.796868	Minor_Salivary_Gland	0.98807	-0.257403
CDC42SE1	0.796906	Minor_Salivary_Gland	0.98807	-0.257353
LMBRD2	0.79694	Minor_Salivary_Gland	0.98807	-0.25731
SKP2	0.79694	Minor_Salivary_Gland	0.98807	-0.25731
ITGAV	0.796996	Minor_Salivary_Gland	0.98807	-0.257236
NELFCD	0.797134	Minor_Salivary_Gland	0.98807	0.257058
IGSF10	0.797179	Minor_Salivary_Gland	0.98807	-0.257
MFSD14A	0.797271	Minor_Salivary_Gland	0.98807	-0.256881
METTL25	0.797341	Minor_Salivary_Gland	0.98807	-0.25679
PSTPIP2	0.797436	Minor_Salivary_Gland	0.98807	0.256667
FBRSL1	0.797446	Minor_Salivary_Gland	0.98807	0.256654
HIST3H2BB	0.797497	Minor_Salivary_Gland	0.98807	-0.256588
C3orf18	0.797634	Minor_Salivary_Gland	0.98807	0.25641
PFAS	0.797706	Minor_Salivary_Gland	0.98807	-0.256318
PPARGC1B	0.797921	Minor_Salivary_Gland	0.98807	0.256039
EIF2A	0.79794	Minor_Salivary_Gland	0.98807	-0.256015
CDC37	0.798039	Minor_Salivary_Gland	0.98807	-0.255885
PGLYRP4	0.798094	Minor_Salivary_Gland	0.98807	-0.255814
WTAP	0.79811	Minor_Salivary_Gland	0.98807	-0.255794
LRRK2	0.798113	Minor_Salivary_Gland	0.98807	0.25579
LAMC1	0.798297	Minor_Salivary_Gland	0.98807	0.255552
SHANK2	0.798357	Minor_Salivary_Gland	0.98807	-0.255474
C1orf123	0.798357	Minor_Salivary_Gland	0.98807	-0.255474
DACT1	0.798357	Minor_Salivary_Gland	0.98807	-0.255474
QRFPR	0.798386	Minor_Salivary_Gland	0.98807	-0.255437
SUV39H2	0.665327	Brain_Substantia_nigra	0.98807	0.43257
FAM26F	0.66538	Brain_Substantia_nigra	0.98807	0.432498
KSR1	0.66576	Brain_Substantia_nigra	0.98807	0.431974
RP11-385F7.1	0.665839	Brain_Substantia_nigra	0.98807	-0.431866
FZD1	0.665992	Brain_Substantia_nigra	0.98807	-0.431655
SPA17	0.66616	Brain_Substantia_nigra	0.98807	-0.431424
ZNF571	0.666193	Brain_Substantia_nigra	0.98807	-0.431379
C18orf32	0.66638	Brain_Substantia_nigra	0.98807	-0.431121
HPS6	0.666401	Brain_Substantia_nigra	0.98807	0.431093
DGKI	0.666443	Brain_Substantia_nigra	0.98807	-0.431034
SRBD1	0.666443	Brain_Substantia_nigra	0.98807	-0.431034
KLHL2	0.666443	Brain_Substantia_nigra	0.98807	0.431034
PKN3	0.666684	Brain_Substantia_nigra	0.98807	0.430703
TRIM26	0.666718	Brain_Substantia_nigra	0.98807	-0.430657
SLC41A3	0.666718	Brain_Substantia_nigra	0.98807	-0.430657
AP006621.6	0.666718	Brain_Substantia_nigra	0.98807	-0.430657
PXK	0.84413	smultixcan	0.988076	-0.181167
RP11-714M23.2	0.844175	smultixcan	0.988076	-0.0773651
NDUFS3	0.844238	smultixcan	0.988076	-0.524373
SNTB1	0.844302	smultixcan	0.988076	-0.105305
HIST1H2BG	0.844325	smultixcan	0.988076	-0.302772
HTRA2	0.844329	smultixcan	0.988076	-0.560049
GNG5	0.844335	smultixcan	0.988076	-0.146655
POC1A	0.844358	smultixcan	0.988076	-0.237229
RP11-672A2.4	0.805782	Brain_Nucleus_accumbens_basal_ganglia	0.98808	-0.245872
CNTN2	0.805866	Brain_Nucleus_accumbens_basal_ganglia	0.98808	-0.245763
RP11-399H11.2	0.754738	Brain_Cortex	0.988085	-0.312398
THAP1	0.754898	Brain_Cortex	0.988085	0.312187
PRKCDBP	0.754901	Brain_Cortex	0.988085	-0.312184
STARD3NL	0.754997	Brain_Cortex	0.988085	-0.312057
SSBP4	0.754997	Brain_Cortex	0.988085	-0.312057
KLHL38	0.755171	Brain_Cortex	0.988085	0.311828
MRPL42	0.755277	Brain_Cortex	0.988085	0.311688
RAD54L	0.755277	Brain_Cortex	0.988085	0.311688
DOK5	0.755349	Brain_Cortex	0.988085	0.311594
CARS2	0.755391	Brain_Cortex	0.988085	-0.311539
UVSSA	0.788209	Breast_Mammary_Tissue	0.988085	0.268637
RP11-1008C21.1	0.829735	Spleen	0.988089	-0.215041
DECR2	0.829864	Spleen	0.988089	0.214876
NOC4L	0.829946	Spleen	0.988089	-0.21477
PPID	0.829971	Spleen	0.988089	-0.214738
FAM184A	0.821539	Skin_Not_Sun_Exposed_Suprapubic	0.98809	0.225565
RPUSD4	0.789616	Muscle_Skeletal	0.98809	0.266809
TPST1	0.789664	Muscle_Skeletal	0.98809	0.266747
SRXN1	0.789667	Muscle_Skeletal	0.98809	0.266743
U2SURP	0.79994	Adipose_Subcutaneous	0.988092	0.253425
PATZ1	0.844081	Brain_Hypothalamus	0.988093	0.196676
C10orf91	0.82261	Whole_Blood	0.988101	-0.224189
C19orf38	0.782505	Liver	0.988106	0.276056
TMED1	0.782505	Liver	0.988106	-0.276056
MIR210HG	0.782509	Liver	0.988106	-0.276051
SHANK2	0.798357	Prostate	0.988113	-0.255474
ALDH1L1	0.803266	Artery_Aorta	0.988114	-0.249123
FAM43A	0.803273	Artery_Aorta	0.988114	0.249114
CADM3	0.788393	Breast_Mammary_Tissue	0.988115	0.268398
PSMF1	0.788393	Breast_Mammary_Tissue	0.988115	0.268398
FOCAD	0.822878	Vagina	0.988116	-0.223845
TMEM132B	0.822885	Vagina	0.988116	-0.223836
GAMT	0.821766	Skin_Not_Sun_Exposed_Suprapubic	0.988116	0.225274
SRPK1	0.8219	Skin_Not_Sun_Exposed_Suprapubic	0.988116	-0.225102
SLFN11	0.821908	Skin_Not_Sun_Exposed_Suprapubic	0.988116	0.225091
CDK2AP2	0.822072	Skin_Not_Sun_Exposed_Suprapubic	0.988116	-0.22488
GTPBP3	0.822261	Skin_Not_Sun_Exposed_Suprapubic	0.988116	-0.224638
TCAF2	0.822261	Skin_Not_Sun_Exposed_Suprapubic	0.988116	0.224638
RP11-536I6.2	0.822322	Skin_Not_Sun_Exposed_Suprapubic	0.988116	0.224559
TTLL9	0.822331	Skin_Not_Sun_Exposed_Suprapubic	0.988116	0.224548
EEF2	0.822376	Skin_Not_Sun_Exposed_Suprapubic	0.988116	0.22449
ZYX	0.822376	Skin_Not_Sun_Exposed_Suprapubic	0.988116	0.22449
MGAT1	0.822506	Skin_Not_Sun_Exposed_Suprapubic	0.988116	0.224323
ANKRD13D	0.822555	Skin_Not_Sun_Exposed_Suprapubic	0.988116	0.22426
PROB1	0.822601	Skin_Not_Sun_Exposed_Suprapubic	0.988116	-0.2242
DZIP1	0.822718	Skin_Not_Sun_Exposed_Suprapubic	0.988116	-0.22405
D2HGDH	0.822735	Skin_Not_Sun_Exposed_Suprapubic	0.988116	0.224028
RPP25L	0.822931	Skin_Not_Sun_Exposed_Suprapubic	0.988116	0.223776
NFS1	0.822977	Skin_Not_Sun_Exposed_Suprapubic	0.988116	-0.223718
TMEM35B	0.823003	Skin_Not_Sun_Exposed_Suprapubic	0.988116	0.223684
ZFP41	0.823153	Skin_Not_Sun_Exposed_Suprapubic	0.988116	-0.223491
SLA	0.823184	Skin_Not_Sun_Exposed_Suprapubic	0.988116	0.223452
CTBP2	0.823198	Skin_Not_Sun_Exposed_Suprapubic	0.988116	0.223433
IFT74	0.823259	Skin_Not_Sun_Exposed_Suprapubic	0.988116	0.223355
PI4KA	0.823328	Skin_Not_Sun_Exposed_Suprapubic	0.988116	-0.223267
PP2D1	0.805981	Brain_Nucleus_accumbens_basal_ganglia	0.988118	-0.245614
HOXA4	0.812281	Small_Intestine_Terminal_Ileum	0.988118	0.237484
CTC-366B18.4	0.68518	Brain_Anterior_cingulate_cortex_BA24	0.988119	0.405405
SPON2	0.685218	Brain_Anterior_cingulate_cortex_BA24	0.988119	-0.405353
FBXO7	0.779252	Brain_Cerebellum	0.988121	-0.280294
RMDN1	0.800078	Brain_Hippocampus	0.988122	0.253247
TJP2	0.80011	Brain_Hippocampus	0.988122	-0.253205
UBQLNL	0.877155	Esophagus_Gastroesophageal_Junction	0.988123	0.154577
EPG5	0.877285	Esophagus_Gastroesophageal_Junction	0.988123	-0.154412
CYP4A11	0.877357	Esophagus_Gastroesophageal_Junction	0.988123	-0.154321
ZNF208	0.877384	Esophagus_Gastroesophageal_Junction	0.988123	-0.154286
TMEM17	0.877394	Esophagus_Gastroesophageal_Junction	0.988123	-0.154274
ODF1	0.619307	Brain_Frontal_Cortex_BA9	0.988137	-0.496833
SLC23A1	0.61944	Brain_Frontal_Cortex_BA9	0.988137	0.496644
RP11-345F18.1	0.619647	Brain_Frontal_Cortex_BA9	0.988137	0.49635
CPB1	0.620299	Brain_Frontal_Cortex_BA9	0.988137	0.495427
TNFRSF4	0.620636	Brain_Frontal_Cortex_BA9	0.988137	0.494949
DDX49	0.620636	Brain_Frontal_Cortex_BA9	0.988137	0.494949
TSGA10	0.620709	Brain_Frontal_Cortex_BA9	0.988137	-0.494845
SLC25A32	0.620737	Brain_Frontal_Cortex_BA9	0.988137	0.494806
S100PBP	0.620992	Brain_Frontal_Cortex_BA9	0.988137	0.494445
RAB38	0.621232	Brain_Frontal_Cortex_BA9	0.988137	-0.494104
PGM2	0.621261	Brain_Frontal_Cortex_BA9	0.988137	0.494065
LINC01331	0.621273	Brain_Frontal_Cortex_BA9	0.988137	-0.494048
SMU1	0.621288	Brain_Frontal_Cortex_BA9	0.988137	0.494025
BAX	0.621289	Brain_Frontal_Cortex_BA9	0.988137	0.494024
LINC00578	0.621323	Brain_Frontal_Cortex_BA9	0.988137	0.493976
ZNF680	0.621504	Brain_Frontal_Cortex_BA9	0.988137	0.49372
BCS1L	0.621752	Brain_Frontal_Cortex_BA9	0.988137	-0.493369
NOB1	0.621801	Brain_Frontal_Cortex_BA9	0.988137	-0.493299
PARPBP	0.621802	Brain_Frontal_Cortex_BA9	0.988137	-0.493298
ADGRL4	0.621813	Brain_Frontal_Cortex_BA9	0.988137	0.493282
TNFRSF1A	0.622042	Brain_Frontal_Cortex_BA9	0.988137	-0.492958
RNF139-AS1	0.622114	Brain_Frontal_Cortex_BA9	0.988137	0.492857
CCDC54	0.622187	Brain_Frontal_Cortex_BA9	0.988137	-0.492754
ZDHHC13	0.622237	Brain_Frontal_Cortex_BA9	0.988137	-0.492683
CCDC94	0.622239	Brain_Frontal_Cortex_BA9	0.988137	-0.49268
ARHGAP42	0.622262	Brain_Frontal_Cortex_BA9	0.988137	-0.492647
CORO6	0.622262	Brain_Frontal_Cortex_BA9	0.988137	-0.492647
RP1-90G24.6	0.622371	Brain_Frontal_Cortex_BA9	0.988137	0.492492
EP400NL	0.622393	Brain_Frontal_Cortex_BA9	0.988137	0.492462
SPR	0.6225	Brain_Frontal_Cortex_BA9	0.988137	-0.49231
NPM1	0.622577	Brain_Frontal_Cortex_BA9	0.988137	0.492201
RCC1	0.62271	Brain_Frontal_Cortex_BA9	0.988137	0.492013
C6orf106	0.622795	Brain_Frontal_Cortex_BA9	0.988137	-0.491894
DHRS2	0.622835	Brain_Frontal_Cortex_BA9	0.988137	0.491836
WRB	0.622918	Brain_Frontal_Cortex_BA9	0.988137	-0.491719
GBF1	0.622943	Brain_Frontal_Cortex_BA9	0.988137	0.491684
RP11-589B3.6	0.622971	Brain_Frontal_Cortex_BA9	0.988137	-0.491643
GADD45A	0.623005	Brain_Frontal_Cortex_BA9	0.988137	0.491597
TBP	0.623021	Brain_Frontal_Cortex_BA9	0.988137	0.491573
USP42	0.62333	Brain_Frontal_Cortex_BA9	0.988137	0.491137
GLO1	0.623367	Brain_Frontal_Cortex_BA9	0.988137	0.491084
CNOT4	0.623491	Brain_Frontal_Cortex_BA9	0.988137	0.490909
CTC-304I17.6	0.623733	Brain_Frontal_Cortex_BA9	0.988137	-0.490566
RBL1	0.623762	Brain_Frontal_Cortex_BA9	0.988137	-0.490526
CTD-2588E21.1	0.6238	Brain_Frontal_Cortex_BA9	0.988137	-0.490472
LA16c-360A4.1	0.623862	Brain_Frontal_Cortex_BA9	0.988137	-0.490385
MESDC1	0.623928	Brain_Frontal_Cortex_BA9	0.988137	-0.490291
OPA1	0.624087	Brain_Frontal_Cortex_BA9	0.988137	0.490066
ZFAND2B	0.624173	Brain_Frontal_Cortex_BA9	0.988137	-0.489945
MUM1	0.624278	Brain_Frontal_Cortex_BA9	0.988137	-0.489796
ARL11	0.624346	Brain_Frontal_Cortex_BA9	0.988137	-0.489701
C3AR1	0.624347	Brain_Frontal_Cortex_BA9	0.988137	0.489698
CYP51A1	0.624378	Brain_Frontal_Cortex_BA9	0.988137	-0.489655
UFC1	0.624429	Brain_Frontal_Cortex_BA9	0.988137	0.489583
ATP13A1	0.62448	Brain_Frontal_Cortex_BA9	0.988137	-0.48951
PRMT5	0.624506	Brain_Frontal_Cortex_BA9	0.988137	-0.489474
TNPO3	0.624586	Brain_Frontal_Cortex_BA9	0.988137	0.489362
PPAN	0.624586	Brain_Frontal_Cortex_BA9	0.988137	0.489362
CCDC12	0.624694	Brain_Frontal_Cortex_BA9	0.988137	-0.489209
FAM210B	0.624749	Brain_Frontal_Cortex_BA9	0.988137	-0.48913
MRS2	0.624768	Brain_Frontal_Cortex_BA9	0.988137	-0.489104
SFPQ	0.624783	Brain_Frontal_Cortex_BA9	0.988137	0.489083
IGSF8	0.624822	Brain_Frontal_Cortex_BA9	0.988137	0.489028
MPZ	0.625131	Brain_Frontal_Cortex_BA9	0.988137	0.488592
MCHR2	0.625135	Brain_Frontal_Cortex_BA9	0.988137	0.488585
VCAN	0.62514	Brain_Frontal_Cortex_BA9	0.988137	-0.488579
SLC43A1	0.62523	Brain_Frontal_Cortex_BA9	0.988137	0.488452
LARS2	0.625274	Brain_Frontal_Cortex_BA9	0.988137	-0.488389
AC104653.1	0.625299	Brain_Frontal_Cortex_BA9	0.988137	-0.488354
CNTLN	0.625533	Brain_Frontal_Cortex_BA9	0.988137	-0.488024
SHANK1	0.625545	Brain_Frontal_Cortex_BA9	0.988137	-0.488007
SERPINB8	0.625618	Brain_Frontal_Cortex_BA9	0.988137	-0.487903
RBM45	0.625655	Brain_Frontal_Cortex_BA9	0.988137	0.487852
ANKRD40	0.625832	Brain_Frontal_Cortex_BA9	0.988137	-0.487602
EBF4	0.62586	Brain_Frontal_Cortex_BA9	0.988137	-0.487562
CFAP74	0.625964	Brain_Frontal_Cortex_BA9	0.988137	-0.487415
TTC39A	0.626005	Brain_Frontal_Cortex_BA9	0.988137	-0.487357
CHST10	0.626142	Brain_Frontal_Cortex_BA9	0.988137	0.487164
FTCD	0.626159	Brain_Frontal_Cortex_BA9	0.988137	0.487141
ASAH1	0.62619	Brain_Frontal_Cortex_BA9	0.988137	0.487097
ATP10B	0.626225	Brain_Frontal_Cortex_BA9	0.988137	-0.487047
SPPL3	0.626253	Brain_Frontal_Cortex_BA9	0.988137	0.487007
RP11-500B12.1	0.626323	Brain_Frontal_Cortex_BA9	0.988137	0.486908
HEATR6	0.62637	Brain_Frontal_Cortex_BA9	0.988137	0.486842
KY	0.626405	Brain_Frontal_Cortex_BA9	0.988137	-0.486792
FAM173A	0.626451	Brain_Frontal_Cortex_BA9	0.988137	0.486728
PLD1	0.626676	Brain_Frontal_Cortex_BA9	0.988137	-0.48641
HERC1	0.626717	Brain_Frontal_Cortex_BA9	0.988137	-0.486353
KIAA1143	0.626773	Brain_Frontal_Cortex_BA9	0.988137	0.486274
NID2	0.62678	Brain_Frontal_Cortex_BA9	0.988137	0.486264
LINC01877	0.626943	Brain_Frontal_Cortex_BA9	0.988137	0.486034
C1QTNF4	0.627027	Brain_Frontal_Cortex_BA9	0.988137	-0.485915
FAM180B	0.627027	Brain_Frontal_Cortex_BA9	0.988137	0.485915
RNF182	0.627067	Brain_Frontal_Cortex_BA9	0.988137	-0.485859
TNNI2	0.62717	Brain_Frontal_Cortex_BA9	0.988137	-0.485714
PCDHB7	0.627287	Brain_Frontal_Cortex_BA9	0.988137	0.485549
UROS	0.627317	Brain_Frontal_Cortex_BA9	0.988137	0.485507
BCCIP	0.627317	Brain_Frontal_Cortex_BA9	0.988137	0.485507
TPM4	0.627317	Brain_Frontal_Cortex_BA9	0.988137	-0.485507
RBM39	0.835229	Esophagus_Mucosa	0.988139	0.208
MLH1	0.83529	Esophagus_Mucosa	0.988139	0.207921
CAPN7	0.685321	Brain_Anterior_cingulate_cortex_BA24	0.988139	0.405214
ADCY9	0.854721	Artery_Coronary	0.988143	-0.183099
YAP1	0.854751	Artery_Coronary	0.988143	-0.18306
PPP1R8	0.854958	Artery_Coronary	0.988143	-0.182796
ZMYM6	0.85519	Artery_Coronary	0.988143	-0.1825
HNRNPK	0.855205	Artery_Coronary	0.988143	0.182482
PENK	0.855205	Artery_Coronary	0.988143	0.182482
TRIM17	0.855331	Artery_Coronary	0.988143	-0.18232
BROX	0.855346	Artery_Coronary	0.988143	0.182301
GATA5	0.855457	Artery_Coronary	0.988143	-0.18216
SERPIND1	0.8555	Artery_Coronary	0.988143	-0.182105
DCP1B	0.855519	Artery_Coronary	0.988143	-0.182081
MRPL43	0.855725	Artery_Coronary	0.988143	-0.181818
NAMA	0.855725	Artery_Coronary	0.988143	0.181818
TWNK	0.855725	Artery_Coronary	0.988143	0.181818
TAF6L	0.803377	Artery_Aorta	0.988143	0.248979
EXOC7	0.793327	Brain_Putamen_basal_ganglia	0.988143	0.261993
CERS1	0.789796	Muscle_Skeletal	0.988144	0.266576
TTLL1	0.800216	Brain_Hippocampus	0.988144	-0.253068
TTL	0.798533	Minor_Salivary_Gland	0.988146	-0.255246
RANBP3L	0.823003	Vagina	0.988146	-0.223684
DNAJC4	0.793417	Brain_Putamen_basal_ganglia	0.988148	0.261876
VPS36	0.806587	Brain_Nucleus_accumbens_basal_ganglia	0.988149	0.244832
GAS1	0.806646	Brain_Nucleus_accumbens_basal_ganglia	0.988149	0.244755
NWD1	0.806646	Brain_Nucleus_accumbens_basal_ganglia	0.988149	0.244755
APLP2	0.806669	Brain_Nucleus_accumbens_basal_ganglia	0.988149	0.244726
TMEM150C	0.806763	Brain_Nucleus_accumbens_basal_ganglia	0.988149	0.244604
MFSD14C	0.806768	Brain_Nucleus_accumbens_basal_ganglia	0.988149	-0.244597
RPF1	0.806941	Brain_Nucleus_accumbens_basal_ganglia	0.988149	0.244375
PLK1	0.806946	Brain_Nucleus_accumbens_basal_ganglia	0.988149	0.244368
RP11-154H23.3	0.806961	Brain_Nucleus_accumbens_basal_ganglia	0.988149	-0.244349
RP11-111M22.2	0.807071	Brain_Nucleus_accumbens_basal_ganglia	0.988149	-0.244206
MLLT1	0.807087	Brain_Nucleus_accumbens_basal_ganglia	0.988149	-0.244186
PTGS1	0.807129	Brain_Nucleus_accumbens_basal_ganglia	0.988149	0.244131
C1D	0.807306	Brain_Nucleus_accumbens_basal_ganglia	0.988149	0.243902
IKBKAP	0.8074	Brain_Nucleus_accumbens_basal_ganglia	0.988149	-0.243781
C9orf131	0.807465	Brain_Nucleus_accumbens_basal_ganglia	0.988149	-0.243697
ATG4C	0.807498	Brain_Nucleus_accumbens_basal_ganglia	0.988149	-0.243655
ZNF74	0.807549	Brain_Nucleus_accumbens_basal_ganglia	0.988149	0.24359
GGA1	0.807619	Brain_Nucleus_accumbens_basal_ganglia	0.988149	0.243499
FAM91A1	0.807817	Brain_Nucleus_accumbens_basal_ganglia	0.988149	-0.243243
ATP5E	0.807817	Brain_Nucleus_accumbens_basal_ganglia	0.988149	-0.243243
LY6K	0.807903	Brain_Nucleus_accumbens_basal_ganglia	0.988149	0.243132
TIMD4	0.807962	Brain_Nucleus_accumbens_basal_ganglia	0.988149	-0.243056
FAM3D	0.808116	Brain_Nucleus_accumbens_basal_ganglia	0.988149	0.242857
DCAF4L1	0.808177	Brain_Nucleus_accumbens_basal_ganglia	0.988149	-0.242779
DOCK6	0.808217	Brain_Nucleus_accumbens_basal_ganglia	0.988149	-0.242727
CALML4	0.808279	Brain_Nucleus_accumbens_basal_ganglia	0.988149	0.242647
CCDC153	0.808279	Brain_Nucleus_accumbens_basal_ganglia	0.988149	0.242647
OXGR1	0.823102	Vagina	0.988152	-0.223557
SZT2	0.800181	Adipose_Subcutaneous	0.988152	-0.253113
FAM180B	0.80019	Adipose_Subcutaneous	0.988152	-0.253102
CDC25B	0.800223	Adipose_Subcutaneous	0.988152	-0.253058
PPP1R3A	0.819764	Heart_Atrial_Appendage	0.988153	-0.227848
RP11-620J15.3	0.685427	Brain_Anterior_cingulate_cortex_BA24	0.988154	0.405069
RP4-555D20.2	0.685508	Brain_Anterior_cingulate_cortex_BA24	0.988154	-0.404959
TFPI2	0.808381	Brain_Nucleus_accumbens_basal_ganglia	0.988154	0.242515
DDX23	0.808451	Brain_Nucleus_accumbens_basal_ganglia	0.988154	0.242424
CTBP2	0.823198	Vagina	0.988156	0.223433
TMIGD3	0.666957	Brain_Substantia_nigra	0.988159	0.430328
TMCC1	0.667046	Brain_Substantia_nigra	0.988159	-0.430206
DHRS12	0.667074	Brain_Substantia_nigra	0.988159	-0.430168
DISP3	0.667503	Brain_Substantia_nigra	0.988159	0.429577
C22orf34	0.667537	Brain_Substantia_nigra	0.988159	-0.42953
AMD1	0.667624	Brain_Substantia_nigra	0.988159	-0.429412
FAT2	0.667762	Brain_Substantia_nigra	0.988159	-0.429222
UQCR10	0.667866	Brain_Substantia_nigra	0.988159	0.429078
DNAJA1	0.667883	Brain_Substantia_nigra	0.988159	0.429056
MRPL14	0.668224	Brain_Substantia_nigra	0.988159	0.428587
CCDC126	0.668235	Brain_Substantia_nigra	0.988159	-0.428571
FAM19A2	0.668619	Brain_Substantia_nigra	0.988159	0.428044
RAB5A	0.668658	Brain_Substantia_nigra	0.988159	0.42799
MTERF3	0.668989	Brain_Substantia_nigra	0.988159	0.427536
C1orf116	0.669051	Brain_Substantia_nigra	0.988159	0.427451
FFAR2	0.669074	Brain_Substantia_nigra	0.988159	0.427419
ZNF830	0.669112	Brain_Substantia_nigra	0.988159	0.427367
FKBP1B	0.669328	Brain_Substantia_nigra	0.988159	-0.427071
TSG101	0.669404	Brain_Substantia_nigra	0.988159	-0.426966
CLEC4A	0.669404	Brain_Substantia_nigra	0.988159	-0.426966
HOMEZ	0.669488	Brain_Substantia_nigra	0.988159	0.42685
DEPTOR	0.669537	Brain_Substantia_nigra	0.988159	0.426783
MSRB2	0.669622	Brain_Substantia_nigra	0.988159	0.426667
TTC7B	0.66969	Brain_Substantia_nigra	0.988159	0.426573
TFCP2	0.669708	Brain_Substantia_nigra	0.988159	-0.426548
GRPEL2	0.669765	Brain_Substantia_nigra	0.988159	-0.426471
TAC1	0.669765	Brain_Substantia_nigra	0.988159	-0.426471
LINC01141	0.670008	Brain_Substantia_nigra	0.988159	0.426136
IPO7	0.670255	Brain_Substantia_nigra	0.988159	-0.425798
LTN1	0.670385	Brain_Substantia_nigra	0.988159	0.42562
USP16	0.670385	Brain_Substantia_nigra	0.988159	-0.42562
COLEC10	0.670408	Brain_Substantia_nigra	0.988159	0.425587
AHCYL1	0.670535	Brain_Substantia_nigra	0.988159	0.425414
CDPF1	0.670763	Brain_Substantia_nigra	0.988159	0.425101
ULK1	0.670773	Brain_Substantia_nigra	0.988159	-0.425087
PAICS	0.670931	Brain_Substantia_nigra	0.988159	-0.42487
KLHDC10	0.671034	Brain_Substantia_nigra	0.988159	0.424729
SLC35E3	0.671111	Brain_Substantia_nigra	0.988159	-0.424624
GCHFR	0.671124	Brain_Substantia_nigra	0.988159	0.424606
NDUFB9	0.671306	Brain_Substantia_nigra	0.988159	-0.424356
NDUFS2	0.671488	Brain_Substantia_nigra	0.988159	-0.424107
TRIM66	0.671499	Brain_Substantia_nigra	0.988159	0.424092
SLC25A21	0.671682	Brain_Substantia_nigra	0.988159	0.423841
PPM1A	0.671682	Brain_Substantia_nigra	0.988159	-0.423841
CEP192	0.671752	Brain_Substantia_nigra	0.988159	-0.423745
JUND	0.671849	Brain_Substantia_nigra	0.988159	-0.423611
S100B	0.671849	Brain_Substantia_nigra	0.988159	-0.423611
LINC01547	0.671849	Brain_Substantia_nigra	0.988159	0.423611
TBC1D4	0.671849	Brain_Substantia_nigra	0.988159	0.423611
IFT46	0.672091	Brain_Substantia_nigra	0.988159	0.42328
CORO7	0.672239	Brain_Substantia_nigra	0.988159	0.423077
TSPAN17	0.672264	Brain_Substantia_nigra	0.988159	0.423042
PASK	0.672634	Brain_Substantia_nigra	0.988159	-0.422535
SLC38A7	0.672743	Brain_Substantia_nigra	0.988159	-0.422386
PITX3	0.672838	Brain_Substantia_nigra	0.988159	-0.422257
FCHSD1	0.672944	Brain_Substantia_nigra	0.988159	-0.422111
XXbac-BPG55C20.7	0.673071	Brain_Substantia_nigra	0.988159	0.421937
SFTPA1	0.673078	Brain_Substantia_nigra	0.988159	0.421927
PPM1L	0.673093	Brain_Substantia_nigra	0.988159	0.421907
CYB5B	0.673102	Brain_Substantia_nigra	0.988159	0.421895
DNAAF5	0.673112	Brain_Substantia_nigra	0.988159	0.421881
SATB1	0.673116	Brain_Substantia_nigra	0.988159	0.421875
RP11-218C14.5	0.673123	Brain_Substantia_nigra	0.988159	0.421865
CHST1	0.673442	Brain_Substantia_nigra	0.988159	0.421429
SPOPL	0.673522	Brain_Substantia_nigra	0.988159	-0.42132
AC097721.2	0.673522	Brain_Substantia_nigra	0.988159	-0.42132
ARHGAP19	0.673572	Brain_Substantia_nigra	0.988159	-0.421251
SEMA6C	0.673663	Brain_Substantia_nigra	0.988159	-0.421126
SPATA13	0.673717	Brain_Substantia_nigra	0.988159	-0.421053
RP5-994D16.3	0.673799	Brain_Substantia_nigra	0.988159	0.42094
HADHA	0.67393	Brain_Substantia_nigra	0.988159	0.420761
GNPAT	0.674122	Brain_Substantia_nigra	0.988159	0.420497
RMND5B	0.674164	Brain_Substantia_nigra	0.988159	0.42044
ZDHHC5	0.674187	Brain_Substantia_nigra	0.988159	0.420408
SRC	0.674206	Brain_Substantia_nigra	0.988159	0.420382
RIN1	0.674238	Brain_Substantia_nigra	0.988159	0.420339
SVBP	0.67436	Brain_Substantia_nigra	0.988159	-0.420172
NDRG3	0.674399	Brain_Substantia_nigra	0.988159	-0.420118
SEMA3G	0.674485	Brain_Substantia_nigra	0.988159	-0.42
ITGB3	0.674553	Brain_Substantia_nigra	0.988159	-0.419907
MRPL24	0.674566	Brain_Substantia_nigra	0.988159	0.41989
MYO5C	0.674623	Brain_Substantia_nigra	0.988159	0.419811
RP11-2B6.3	0.874034	Stomach	0.988162	-0.158537
MAK16	0.874241	Stomach	0.988162	-0.158273
F5	0.874277	Stomach	0.988162	-0.158228
RDH5	0.874343	Stomach	0.988162	-0.158144
TROVE2	0.874363	Stomach	0.988162	-0.15812
MAP3K9	0.793518	Brain_Putamen_basal_ganglia	0.988166	-0.261745
SLC35G2	0.800331	Adipose_Subcutaneous	0.988166	0.252918
MESDC2	0.800391	Adipose_Subcutaneous	0.988166	0.252841
WFDC1	0.830308	Spleen	0.988168	0.214306
B3GNT2	0.830324	Spleen	0.988168	0.214286
F7	0.830324	Spleen	0.988168	0.214286
HSPA12B	0.830371	Spleen	0.988168	-0.214226
CTD-2538C1.2	0.806171	Cells_Cultured_fibroblasts	0.988168	0.245368
VPS9D1	0.793617	Brain_Putamen_basal_ganglia	0.988181	-0.261617
B4GALT5	0.808116	Adrenal_Gland	0.988182	0.242857
SPOCD1	0.79859	Prostate	0.988186	0.255172
BTG1	0.798664	Prostate	0.988186	-0.255076
POT1	0.798697	Prostate	0.988186	0.255034
HSPBAP1	0.798744	Prostate	0.988186	0.254973
GNAQ	0.779387	Brain_Cerebellum	0.988186	0.280117
ZYG11A	0.78272	Liver	0.988189	-0.275776
TANGO2	0.782763	Liver	0.988189	0.27572
PPM1N	0.801949	Lung	0.98819	-0.250825
LPAR1	0.802014	Lung	0.98819	0.250742
RP5-1017F8.2	0.802116	Lung	0.98819	0.250609
AXDND1	0.802143	Lung	0.98819	-0.250574
ASIC4	0.812518	Uterus	0.988192	-0.237179
ZNF142	0.812592	Uterus	0.988192	-0.237083
PHOSPHO2	0.808736	Brain_Nucleus_accumbens_basal_ganglia	0.988193	0.242057
CFD	0.808746	Brain_Nucleus_accumbens_basal_ganglia	0.988193	0.242044
RP11-686O6.1	0.808854	Brain_Nucleus_accumbens_basal_ganglia	0.988193	0.241905
HDDC3	0.808912	Brain_Nucleus_accumbens_basal_ganglia	0.988193	-0.24183
SAC3D1	0.808982	Brain_Nucleus_accumbens_basal_ganglia	0.988193	0.241739
ZNF580	0.808988	Brain_Nucleus_accumbens_basal_ganglia	0.988193	0.241732
NTRK3-AS1	0.678518	Ovary	0.988198	-0.414487
TMBIM4	0.678571	Ovary	0.988198	-0.414414
ITGA7	0.678693	Ovary	0.988198	-0.414247
MFAP2	0.678734	Ovary	0.988198	-0.414191
SOX30	0.678803	Ovary	0.988198	-0.414097
ARHGAP21	0.679026	Ovary	0.988198	-0.413793
NOP56	0.679239	Ovary	0.988198	-0.413502
KHNYN	0.679422	Ovary	0.988198	-0.413251
FLJ37035	0.679424	Ovary	0.988198	0.413249
CARS2	0.679459	Ovary	0.988198	-0.413201
CDA	0.679568	Ovary	0.988198	0.413052
NCKAP1	0.679622	Ovary	0.988198	0.412979
RP11-439C15.4	0.679642	Ovary	0.988198	0.412952
NCR3LG1	0.679695	Ovary	0.988198	0.41288
MFGE8	0.679822	Ovary	0.988198	0.412706
ZNF580	0.679828	Ovary	0.988198	0.412698
ACY3	0.679869	Ovary	0.988198	0.412642
CTD-2145A24.5	0.679973	Ovary	0.988198	0.4125
EPB41L3	0.679995	Ovary	0.988198	0.412469
DECR2	0.680046	Ovary	0.988198	0.4124
GABRB2	0.749051	Brain_Amygdala	0.988199	-0.319891
OXNAD1	0.800679	Colon_Sigmoid	0.9882	-0.252468
SDK2	0.800354	Brain_Hippocampus	0.988205	-0.252889
DPF3	0.812697	Uterus	0.988209	-0.236948
HCFC1R1	0.853286	Nerve_Tibial	0.98821	-0.184927
CLDN18	0.87454	Stomach	0.988212	0.157895
CUTA	0.874574	Stomach	0.988212	0.157851
DBNDD2	0.840078	Artery_Tibial	0.988212	-0.201794
LIFR	0.840168	Artery_Tibial	0.988212	-0.201678
GATA5	0.840394	Artery_Tibial	0.988212	-0.201389
RPP25L	0.840431	Artery_Tibial	0.988212	-0.201342
PLCD3	0.840493	Artery_Tibial	0.988212	-0.201263
OGG1	0.840641	Artery_Tibial	0.988212	-0.201074
ARHGAP19	0.840756	Artery_Tibial	0.988212	0.200927
A1BG	0.840979	Artery_Tibial	0.988212	0.200641
THNSL2	0.84102	Artery_Tibial	0.988212	0.200589
PSMC3	0.841053	Artery_Tibial	0.988212	-0.200547
LITAF	0.841091	Artery_Tibial	0.988212	0.200498
LINC00607	0.841252	Artery_Tibial	0.988212	0.200292
CHCHD2	0.841402	Artery_Tibial	0.988212	-0.200101
SLC47A2	0.841481	Artery_Tibial	0.988212	-0.2
C1orf21	0.841481	Artery_Tibial	0.988212	0.2
PLPPR2	0.841481	Artery_Tibial	0.988212	0.2
ZNF503	0.841481	Artery_Tibial	0.988212	0.2
THRSP	0.841481	Artery_Tibial	0.988212	0.2
RREB1	0.841481	Artery_Tibial	0.988212	-0.2
CDK11B	0.841594	Artery_Tibial	0.988212	0.199855
C9orf50	0.841603	Artery_Tibial	0.988212	0.199844
METTL25	0.844521	smultixcan	0.988213	-0.106933
GPR158	0.779859	Brain_Cerebellum	0.988216	-0.279503
TMEM51	0.779859	Brain_Cerebellum	0.988216	0.279503
ADH1C	0.779908	Brain_Cerebellum	0.988216	-0.279439
PLIN1	0.779929	Brain_Cerebellum	0.988216	0.279412
AGGF1	0.780075	Brain_Cerebellum	0.988216	0.279221
SLC6A16	0.780285	Brain_Cerebellum	0.988216	-0.278947
FAM43A	0.780313	Brain_Cerebellum	0.988216	0.278912
GRB7	0.780333	Brain_Cerebellum	0.988216	-0.278884
RP5-837J1.4	0.780363	Brain_Cerebellum	0.988216	0.278846
REXO1	0.780397	Brain_Cerebellum	0.988216	0.278801
LSM8	0.780408	Brain_Cerebellum	0.988216	-0.278788
NDUFS5	0.780469	Brain_Cerebellum	0.988216	-0.278708
C1orf131	0.780588	Brain_Cerebellum	0.988216	0.278552
TASP1	0.780731	Brain_Cerebellum	0.988216	0.278366
GMIP	0.780955	Brain_Cerebellum	0.988216	-0.278075
MICALL2	0.781006	Brain_Cerebellum	0.988216	0.278008
GALNT13	0.781036	Brain_Cerebellum	0.988216	0.277969
ARL2	0.781042	Brain_Cerebellum	0.988216	-0.277961
LRRC8B	0.781054	Brain_Cerebellum	0.988216	0.277946
NELFCD	0.781089	Brain_Cerebellum	0.988216	0.2779
TRUB1	0.781494	Brain_Cerebellum	0.988217	0.277372
TOP2B	0.781513	Brain_Cerebellum	0.988217	0.277348
IGF1R	0.781564	Brain_Cerebellum	0.988217	-0.277281
RP11-6O2.2	0.781564	Brain_Cerebellum	0.988217	-0.277281
TUSC3	0.781581	Brain_Cerebellum	0.988217	0.277259
GPD1L	0.78175	Brain_Cerebellum	0.988217	-0.277039
FABP3	0.781785	Brain_Cerebellum	0.988217	0.276993
NUB1	0.781931	Brain_Cerebellum	0.988217	0.276804
AK6	0.781931	Brain_Cerebellum	0.988217	-0.276803
TTI1	0.782492	Brain_Cerebellum	0.988217	-0.276074
TMED1	0.782505	Brain_Cerebellum	0.988217	0.276056
STX3	0.782534	Brain_Cerebellum	0.988217	0.276018
RPAIN	0.782727	Brain_Cerebellum	0.988217	-0.275766
LINC00499	0.782828	Brain_Cerebellum	0.988217	0.275635
ZBTB43	0.782914	Brain_Cerebellum	0.988217	-0.275523
ADPRHL2	0.782924	Brain_Cerebellum	0.988217	-0.27551
CFAP46	0.782975	Brain_Cerebellum	0.988217	-0.275444
ZYG11A	0.783038	Brain_Cerebellum	0.988217	-0.275362
CBS	0.783078	Brain_Cerebellum	0.988217	-0.275311
HMGCS1	0.78309	Brain_Cerebellum	0.988217	0.275294
COX6B2	0.78316	Brain_Cerebellum	0.988217	0.275204
CHRNB2	0.783308	Brain_Cerebellum	0.988217	-0.27501
CYP4F2	0.783346	Brain_Cerebellum	0.988217	-0.274961
KDELR2	0.783386	Brain_Cerebellum	0.988217	0.274909
NUP153	0.783393	Brain_Cerebellum	0.988217	0.2749
MAFG	0.783443	Brain_Cerebellum	0.988217	0.274834
ZNF667	0.783522	Brain_Cerebellum	0.988217	0.274732
HYDIN	0.783603	Brain_Cerebellum	0.988217	-0.274627
ACSF2	0.783858	Brain_Cerebellum	0.988217	0.274295
BATF2	0.783894	Brain_Cerebellum	0.988217	-0.274247
NPC1	0.784003	Brain_Cerebellum	0.988217	0.274106
GNG5	0.784085	Brain_Cerebellum	0.988217	-0.274
SYNE1	0.784106	Brain_Cerebellum	0.988217	-0.273973
SIM2	0.784151	Brain_Cerebellum	0.988217	-0.273913
ARRB1	0.784368	Brain_Cerebellum	0.988217	0.273632
ALDH1B1	0.784491	Brain_Cerebellum	0.988217	0.273471
VPS9D1	0.784499	Brain_Cerebellum	0.988217	0.27346
CCT6B	0.784567	Brain_Cerebellum	0.988217	0.273373
OGDH	0.784583	Brain_Cerebellum	0.988217	0.273352
WRB	0.784629	Brain_Cerebellum	0.988217	-0.273292
H2AFJ	0.784632	Brain_Cerebellum	0.988217	-0.273287
TMEM94	0.784776	Brain_Cerebellum	0.988217	-0.2731
CYTH3	0.784779	Brain_Cerebellum	0.988217	-0.273096
TMEM167A	0.784783	Brain_Cerebellum	0.988217	-0.273091
YTHDF2	0.680147	Ovary	0.988218	-0.412262
PCBP3	0.711515	Skin_Sun_Exposed_Lower_leg	0.988219	0.369823
KMT5C	0.749175	Brain_Amygdala	0.988223	-0.319728
LINC00702	0.749256	Brain_Amygdala	0.988223	0.31962
GDAP2	0.841798	Artery_Tibial	0.988223	0.199594
RP11-258F22.1	0.84208	Artery_Tibial	0.988223	-0.199234
ACAA2	0.842165	Artery_Tibial	0.988223	-0.199125
KLHL24	0.842452	Artery_Tibial	0.988223	0.198758
THAP12	0.84252	Artery_Tibial	0.988223	0.198671
BIRC5	0.84259	Artery_Tibial	0.988223	-0.198582
CREM	0.84259	Artery_Tibial	0.988223	0.198582
INO80D	0.842603	Artery_Tibial	0.988223	0.198565
TPX2	0.842711	Artery_Tibial	0.988223	-0.198427
SH2D7	0.842773	Artery_Tibial	0.988223	-0.198347
VPS4B	0.843045	Artery_Tibial	0.988223	-0.198
SMCHD1	0.843125	Artery_Tibial	0.988223	0.197897
ZNF780B	0.843322	Artery_Tibial	0.988223	-0.197646
AC058791.1	0.843453	Artery_Tibial	0.988223	-0.197479
ZNF221	0.843464	Artery_Tibial	0.988223	0.197464
SPIRE2	0.843684	Artery_Tibial	0.988223	-0.197183
ZNF224	0.843684	Artery_Tibial	0.988223	-0.197183
OPLAH	0.84371	Artery_Tibial	0.988223	-0.19715
CHRNB1	0.843753	Artery_Tibial	0.988223	0.197096
PTOV1	0.843765	Artery_Tibial	0.988223	-0.19708
STAC2	0.843765	Artery_Tibial	0.988223	-0.19708
CACNB1	0.843765	Artery_Tibial	0.988223	-0.19708
RP11-462B18.2	0.843813	Artery_Tibial	0.988223	-0.197019
FAM71E1	0.843931	Artery_Tibial	0.988223	-0.196868
TBX2	0.844118	Artery_Tibial	0.988223	-0.196629
KIF24	0.844151	Artery_Tibial	0.988223	-0.196586
MEF2A	0.844155	Artery_Tibial	0.988223	0.196582
RARB	0.844339	Artery_Tibial	0.988223	-0.196347
ICA1L	0.844405	Artery_Tibial	0.988223	-0.196262
GPR157	0.844433	Artery_Tibial	0.988223	0.196226
GATA6-AS1	0.844485	Artery_Tibial	0.988223	0.19616
ORAI2	0.844549	Artery_Tibial	0.988223	-0.196078
ATP2B1-AS1	0.844551	Artery_Tibial	0.988223	-0.196075
RP11-700H6.4	0.844603	Artery_Tibial	0.988223	0.196009
CD200R1	0.844697	Artery_Tibial	0.988223	0.195889
RP11-420A23.1	0.844731	Artery_Tibial	0.988223	-0.195846
MXI1	0.844763	Artery_Tibial	0.988223	-0.195804
PKD1L1	0.844882	Artery_Tibial	0.988223	-0.195652
VENTX	0.844882	Artery_Tibial	0.988223	0.195652
SLC44A2	0.844916	Artery_Tibial	0.988223	0.19561
GLUD1	0.845044	Artery_Tibial	0.988223	-0.195446
APOBEC3H	0.845207	Artery_Tibial	0.988223	-0.195238
NAALADL1	0.84524	Artery_Tibial	0.988223	0.195195
RAB11FIP3	0.845297	Artery_Tibial	0.988223	-0.195122
KRT31	0.845297	Artery_Tibial	0.988223	0.195122
PRKCQ	0.8453	Artery_Tibial	0.988223	-0.195119
NINL	0.845653	Artery_Tibial	0.988223	-0.194668
HRC	0.845828	Artery_Tibial	0.988223	-0.194444
CYB5A	0.845828	Artery_Tibial	0.988223	0.194444
RP11-20E24.1	0.845828	Artery_Tibial	0.988223	-0.194444
UCP2	0.845984	Artery_Tibial	0.988223	0.194245
RNF215	0.845984	Artery_Tibial	0.988223	0.194245
SPATC1	0.846017	Artery_Tibial	0.988223	0.194203
ZNF431	0.846275	Artery_Tibial	0.988223	-0.193873
RP11-191L17.1	0.846312	Artery_Tibial	0.988223	0.193827
RHOBTB2	0.846402	Artery_Tibial	0.988223	-0.193711
FAM107A	0.846655	Artery_Tibial	0.988223	0.193388
TRMT112	0.846737	Artery_Tibial	0.988223	-0.193283
SHC3	0.846774	Artery_Tibial	0.988223	0.193237
PTPN14	0.847009	Artery_Tibial	0.988223	-0.192937
POLR2A	0.847025	Artery_Tibial	0.988223	0.192916
POTEF	0.847071	Artery_Tibial	0.988223	0.192857
SEMA4D	0.84709	Artery_Tibial	0.988223	-0.192832
TMED10	0.847099	Artery_Tibial	0.988223	0.192821
COA5	0.847138	Artery_Tibial	0.988223	-0.192771
CHST13	0.847175	Artery_Tibial	0.988223	0.192724
IDNK	0.847201	Artery_Tibial	0.988223	-0.192691
BISPR	0.847202	Artery_Tibial	0.988223	0.19269
RP11-181C3.1	0.847245	Artery_Tibial	0.988223	0.192635
RGS5	0.847263	Artery_Tibial	0.988223	-0.192612
IFT88	0.847362	Artery_Tibial	0.988223	-0.192485
KREMEN1	0.847501	Artery_Tibial	0.988223	-0.192308
PRPSAP2	0.847516	Artery_Tibial	0.988223	-0.192289
ABCB8	0.847565	Artery_Tibial	0.988223	0.192226
ANKRD40	0.847699	Artery_Tibial	0.988223	-0.192055
NUCB1	0.847768	Artery_Tibial	0.988223	0.191967
PDXK	0.847914	Artery_Tibial	0.988223	0.191781
FGFR3	0.847933	Artery_Tibial	0.988223	0.191756
F10	0.847965	Artery_Tibial	0.988223	0.191716
TIMMDC1	0.847968	Artery_Tibial	0.988223	0.191712
USP19	0.848064	Artery_Tibial	0.988223	0.191589
C8G	0.848086	Artery_Tibial	0.988223	0.191561
UNC5A	0.685707	Brain_Anterior_cingulate_cortex_BA24	0.988225	-0.404687
MCTP1	0.685734	Brain_Anterior_cingulate_cortex_BA24	0.988225	0.404651
ENKD1	0.784119	Brain_Caudate_basal_ganglia	0.988228	-0.273955
FAM20B	0.784173	Brain_Caudate_basal_ganglia	0.988228	-0.273885
KIF18B	0.848213	Artery_Tibial	0.98823	-0.191399
TRAPPC6B	0.848341	Artery_Tibial	0.98823	0.191235
ZDHHC13	0.848438	Artery_Tibial	0.98823	-0.191111
SMAP1	0.8486	Artery_Tibial	0.98823	-0.190905
DYRK1B	0.848635	Artery_Tibial	0.98823	-0.190861
IQGAP1	0.848721	Artery_Tibial	0.98823	-0.19075
IFRD1	0.848746	Artery_Tibial	0.98823	-0.190718
EXOC4	0.848893	Artery_Tibial	0.98823	-0.190531
CAD	0.848936	Artery_Tibial	0.98823	0.190476
ZNF774	0.849038	Artery_Tibial	0.98823	0.190346
SPINK5	0.84907	Artery_Tibial	0.98823	0.190306
FBXO45	0.849121	Artery_Tibial	0.98823	-0.19024
PRC1	0.849219	Artery_Tibial	0.98823	0.190115
DCN	0.849312	Artery_Tibial	0.98823	-0.189996
PRDM10	0.849481	Artery_Tibial	0.98823	0.189781
RSAD1	0.849481	Artery_Tibial	0.98823	-0.189781
TANK	0.849484	Artery_Tibial	0.98823	-0.189777
GPATCH4	0.849601	Artery_Tibial	0.98823	-0.189628
WSB1	0.849668	Artery_Tibial	0.98823	0.189542
HNRNPA1L2	0.849671	Artery_Tibial	0.98823	0.189538
OVCH1	0.823003	Pituitary	0.988231	-0.223684
KIRREL2	0.82315	Pituitary	0.988231	0.223496
CTBP2	0.823198	Pituitary	0.988231	0.223433
DPY19L1	0.823225	Pituitary	0.988231	0.223399
CLPP	0.823233	Pituitary	0.988231	-0.223389
NLGN2	0.823489	Pituitary	0.988231	0.22306
LYNX1	0.823519	Pituitary	0.988231	0.223022
RP11-70F11.8	0.82359	Pituitary	0.988231	-0.22293
GULP1	0.823593	Pituitary	0.988231	0.222926
RP11-153K16.1	0.823642	Pituitary	0.988231	-0.222863
IER5	0.823778	Pituitary	0.988231	-0.222689
DENND1A	0.823877	Pituitary	0.988231	0.222561
DIDO1	0.824125	Pituitary	0.988231	0.222243
ZNF25	0.824141	Pituitary	0.988231	0.222222
ELF2	0.824141	Pituitary	0.988231	0.222222
CRIP3	0.824202	Pituitary	0.988231	0.222144
ECH1	0.824688	Pituitary	0.988231	-0.221519
CXCL12	0.824698	Pituitary	0.988231	-0.221506
SPTLC1	0.824833	Pituitary	0.988231	-0.221334
HEY2	0.824872	Pituitary	0.988231	0.221283
CSNK1A1L	0.824906	Pituitary	0.988231	-0.221239
LINC01374	0.824997	Pituitary	0.988231	0.221122
NCOA3	0.825063	Pituitary	0.988231	-0.221038
CNTN1	0.825222	Pituitary	0.988231	0.220833
FHAD1	0.825279	Pituitary	0.988231	0.220761
AZIN2	0.825379	Pituitary	0.988231	0.220632
LINC00921	0.825413	Pituitary	0.988231	-0.220588
MGP	0.825448	Pituitary	0.988231	-0.220544
CNOT6L	0.825536	Pituitary	0.988231	-0.22043
PDK2	0.825548	Pituitary	0.988231	-0.220415
2024-03-07	0.825576	Pituitary	0.988231	0.220379
MAD1L1	0.825755	Pituitary	0.988231	-0.220149
MUC13	0.82577	Pituitary	0.988231	-0.220129
PANO1	0.825871	Pituitary	0.988231	0.22
HAUS1	0.825871	Pituitary	0.988231	-0.22
SDR16C5	0.825936	Pituitary	0.988231	0.219917
TIMM17A	0.825953	Pituitary	0.988231	0.219895
FKTN	0.825967	Pituitary	0.988231	-0.219877
DDX56	0.826192	Pituitary	0.988231	0.219588
CTD-2538C1.2	0.826321	Pituitary	0.988231	-0.219423
PDLIM1	0.826348	Pituitary	0.988231	0.219388
NUDT13	0.826374	Pituitary	0.988231	0.219355
SMCO4	0.826667	Pituitary	0.988231	-0.218978
GNAI1	0.826667	Pituitary	0.988231	0.218978
KNL1	0.826667	Pituitary	0.988231	0.218978
AC078842.3	0.826667	Pituitary	0.988231	-0.218978
RP11-54O7.17	0.826667	Pituitary	0.988231	-0.218978
ZCCHC4	0.826724	Pituitary	0.988231	0.218905
GNPDA2	0.826746	Pituitary	0.988231	-0.218876
TRNAU1AP	0.85343	Nerve_Tibial	0.988247	0.184744
ZNF568	0.853466	Nerve_Tibial	0.988247	-0.184698
FTSJ3	0.819802	Heart_Left_Ventricle	0.988248	-0.227799
TBC1D17	0.819871	Heart_Left_Ventricle	0.988248	0.227712
MYCBP2	0.86276	Kidney_Cortex	0.988253	-0.172862
DDX23	0.826845	Pituitary	0.988253	0.21875
RWDD2B	0.784979	Brain_Cerebellum	0.988258	0.272836
PRRG4	0.785063	Brain_Cerebellum	0.988258	0.272727
GOPC	0.785283	Brain_Cerebellum	0.988258	-0.272441
LRP3	0.785288	Brain_Cerebellum	0.988258	-0.272434
ZNF226	0.785375	Brain_Cerebellum	0.988258	-0.272321
PPM1F	0.785427	Brain_Cerebellum	0.988258	0.272254
PFAS	0.785429	Brain_Cerebellum	0.988258	0.272251
GSX2	0.785505	Brain_Cerebellum	0.988258	-0.272152
SNCG	0.785602	Brain_Cerebellum	0.988258	-0.272025
ADAD2	0.785676	Brain_Cerebellum	0.988258	-0.271929
EBF3	0.785764	Brain_Cerebellum	0.988258	0.271816
RAB5A	0.785823	Brain_Cerebellum	0.988258	0.271739
TOR3A	0.74939	Brain_Amygdala	0.988258	-0.319444
CARMIL1	0.749471	Brain_Amygdala	0.988258	-0.319337
SNAPC2	0.819968	Heart_Left_Ventricle	0.988259	-0.227586
VPS54	0.834795	Thyroid	0.988263	0.208556
RGS5	0.727968	Brain_Cerebellar_Hemisphere	0.988266	-0.34783
RP11-318C24.2	0.727971	Brain_Cerebellar_Hemisphere	0.988266	-0.347826
ITGAM	0.728202	Brain_Cerebellar_Hemisphere	0.988266	-0.347518
LPIN1	0.728202	Brain_Cerebellar_Hemisphere	0.988266	0.347518
TSPAN10	0.728204	Brain_Cerebellar_Hemisphere	0.988266	-0.347516
SV2B	0.728289	Brain_Cerebellar_Hemisphere	0.988266	0.347403
CLEC18C	0.728355	Brain_Cerebellar_Hemisphere	0.988266	0.347315
TCTN2	0.728413	Brain_Cerebellar_Hemisphere	0.988266	0.347237
TTC39B	0.72844	Brain_Cerebellar_Hemisphere	0.988266	0.347201
INPP5E	0.793771	Brain_Putamen_basal_ganglia	0.988266	-0.261417
ZNF783	0.802521	Lung	0.988267	0.250086
DGCR6L	0.802587	Lung	0.988267	0.25
TGFBI	0.802587	Lung	0.988267	-0.25
ZNF284	0.802587	Lung	0.988267	-0.25
SLK	0.802591	Lung	0.988267	-0.249995
LINC01521	0.84435	Brain_Hypothalamus	0.988268	-0.196332
ICA1L	0.844405	Brain_Hypothalamus	0.988268	0.196262
RARB	0.674794	Brain_Substantia_nigra	0.988269	-0.419578
ADPRHL2	0.782924	Liver	0.988274	0.27551
CALML4	0.808279	Adrenal_Gland	0.988274	0.242647
SPRR1B	0.711706	Skin_Sun_Exposed_Lower_leg	0.988276	0.369565
PIDD1	0.711706	Skin_Sun_Exposed_Lower_leg	0.988276	-0.369565
RMDN1	0.793873	Brain_Putamen_basal_ganglia	0.98828	0.261285
EIF4E3	0.794036	Brain_Putamen_basal_ganglia	0.98828	0.261074
ZNF597	0.794041	Brain_Putamen_basal_ganglia	0.98828	0.261067
EIF2D	0.757053	Pancreas	0.98828	-0.309353
IER5	0.823778	Skin_Not_Sun_Exposed_Suprapubic	0.98828	-0.222689
EGFLAM	0.824141	Skin_Not_Sun_Exposed_Suprapubic	0.98828	0.222222
PCOTH	0.824473	Skin_Not_Sun_Exposed_Suprapubic	0.98828	0.221795
ECH1	0.824688	Skin_Not_Sun_Exposed_Suprapubic	0.98828	-0.221519
C8orf4	0.824688	Skin_Not_Sun_Exposed_Suprapubic	0.98828	-0.221519
ZNF786	0.824721	Skin_Not_Sun_Exposed_Suprapubic	0.98828	0.221477
KB-68A7.1	0.824987	Skin_Not_Sun_Exposed_Suprapubic	0.98828	0.221135
2024-12-01	0.825222	Skin_Not_Sun_Exposed_Suprapubic	0.98828	-0.220833
CCDC113	0.825686	Skin_Not_Sun_Exposed_Suprapubic	0.98828	-0.220238
SIAH2	0.825828	Skin_Not_Sun_Exposed_Suprapubic	0.98828	0.220056
PANO1	0.825871	Skin_Not_Sun_Exposed_Suprapubic	0.98828	0.22
ATP5A1	0.825871	Skin_Not_Sun_Exposed_Suprapubic	0.98828	-0.22
HOOK2	0.825982	Skin_Not_Sun_Exposed_Suprapubic	0.98828	0.219858
ETV4	0.825982	Skin_Not_Sun_Exposed_Suprapubic	0.98828	-0.219858
TMEM223	0.826085	Skin_Not_Sun_Exposed_Suprapubic	0.98828	-0.219726
FH	0.826464	Skin_Not_Sun_Exposed_Suprapubic	0.98828	0.219239
GOLT1A	0.826511	Skin_Not_Sun_Exposed_Suprapubic	0.98828	0.219178
ZAN	0.826511	Skin_Not_Sun_Exposed_Suprapubic	0.98828	0.219178
EFCAB7	0.826515	Skin_Not_Sun_Exposed_Suprapubic	0.98828	0.219173
MYO3A	0.826584	Skin_Not_Sun_Exposed_Suprapubic	0.98828	0.219085
AC016995.3	0.826588	Skin_Not_Sun_Exposed_Suprapubic	0.98828	-0.21908
RNF112	0.82665	Skin_Not_Sun_Exposed_Suprapubic	0.98828	0.219
SEC24C	0.826667	Skin_Not_Sun_Exposed_Suprapubic	0.98828	-0.218978
ZNF286B	0.826667	Skin_Not_Sun_Exposed_Suprapubic	0.98828	0.218978
LINC01959	0.826667	Skin_Not_Sun_Exposed_Suprapubic	0.98828	-0.218978
A2M	0.826675	Skin_Not_Sun_Exposed_Suprapubic	0.98828	-0.218968
MPO	0.826701	Skin_Not_Sun_Exposed_Suprapubic	0.98828	-0.218935
GDF3	0.826724	Skin_Not_Sun_Exposed_Suprapubic	0.98828	0.218905
ZCCHC4	0.826724	Skin_Not_Sun_Exposed_Suprapubic	0.98828	0.218905
CTA-228A9.3	0.82674	Skin_Not_Sun_Exposed_Suprapubic	0.98828	-0.218884
UPK1A	0.826852	Skin_Not_Sun_Exposed_Suprapubic	0.98828	0.218741
RP11-464C19.3	0.826922	Skin_Not_Sun_Exposed_Suprapubic	0.98828	-0.218651
KLRG2	0.826951	Skin_Not_Sun_Exposed_Suprapubic	0.98828	0.218614
CENPE	0.827469	Skin_Not_Sun_Exposed_Suprapubic	0.98828	0.217949
ZDHHC20	0.827602	Skin_Not_Sun_Exposed_Suprapubic	0.98828	-0.217778
FAM25A	0.82763	Skin_Not_Sun_Exposed_Suprapubic	0.98828	0.217742
RASA2	0.82764	Skin_Not_Sun_Exposed_Suprapubic	0.98828	0.217729
NPM3	0.827666	Skin_Not_Sun_Exposed_Suprapubic	0.98828	-0.217696
LBP	0.827704	Skin_Not_Sun_Exposed_Suprapubic	0.98828	0.217647
ITLN2	0.827728	Skin_Not_Sun_Exposed_Suprapubic	0.98828	0.217617
LMO7	0.827903	Skin_Not_Sun_Exposed_Suprapubic	0.98828	-0.217391
KDELR2	0.827949	Skin_Not_Sun_Exposed_Suprapubic	0.98828	-0.217333
USPL1	0.828188	Skin_Not_Sun_Exposed_Suprapubic	0.98828	-0.217026
ZG16B	0.828377	Skin_Not_Sun_Exposed_Suprapubic	0.98828	-0.216783
QPCT	0.828429	Skin_Not_Sun_Exposed_Suprapubic	0.98828	0.216716
KIAA0586	0.828595	Skin_Not_Sun_Exposed_Suprapubic	0.98828	-0.216504
ARL4D	0.828675	Skin_Not_Sun_Exposed_Suprapubic	0.98828	-0.216401
SSC5D	0.828696	Skin_Not_Sun_Exposed_Suprapubic	0.98828	-0.216374
CCDC74A	0.828896	Skin_Not_Sun_Exposed_Suprapubic	0.98828	0.216117
ZNF547	0.828988	Skin_Not_Sun_Exposed_Suprapubic	0.98828	-0.216
C10orf91	0.829016	Skin_Not_Sun_Exposed_Suprapubic	0.98828	-0.215963
MARS	0.829122	Skin_Not_Sun_Exposed_Suprapubic	0.98828	0.215827
PLSCR4	0.829122	Skin_Not_Sun_Exposed_Suprapubic	0.98828	-0.215827
MYEOV	0.829122	Skin_Not_Sun_Exposed_Suprapubic	0.98828	-0.215827
ATP1A2	0.829122	Skin_Not_Sun_Exposed_Suprapubic	0.98828	0.215827
ADAMTS18	0.829132	Skin_Not_Sun_Exposed_Suprapubic	0.98828	0.215815
CCAR2	0.829232	Skin_Not_Sun_Exposed_Suprapubic	0.98828	0.215686
USP54	0.829289	Skin_Not_Sun_Exposed_Suprapubic	0.98828	-0.215613
NUS1	0.829439	Skin_Not_Sun_Exposed_Suprapubic	0.98828	-0.215422
RECQL	0.829463	Skin_Not_Sun_Exposed_Suprapubic	0.98828	-0.21539
RP11-325E5.1	0.829525	Skin_Not_Sun_Exposed_Suprapubic	0.98828	-0.215311
CNDP1	0.829539	Skin_Not_Sun_Exposed_Suprapubic	0.98828	0.215293
OTUD6B	0.829575	Skin_Not_Sun_Exposed_Suprapubic	0.98828	-0.215247
CD163L1	0.829583	Skin_Not_Sun_Exposed_Suprapubic	0.98828	0.215236
FAM102B	0.829587	Skin_Not_Sun_Exposed_Suprapubic	0.98828	-0.215232
DNAJB14	0.8296	Skin_Not_Sun_Exposed_Suprapubic	0.98828	-0.215215
ODF2	0.829619	Skin_Not_Sun_Exposed_Suprapubic	0.98828	-0.21519
RP11-1008C21.1	0.829735	Skin_Not_Sun_Exposed_Suprapubic	0.98828	-0.215041
DNM2	0.82974	Skin_Not_Sun_Exposed_Suprapubic	0.98828	-0.215035
NLRC3	0.829807	Skin_Not_Sun_Exposed_Suprapubic	0.98828	0.21495
RTCB	0.829896	Skin_Not_Sun_Exposed_Suprapubic	0.98828	-0.214835
GNG10	0.82995	Skin_Not_Sun_Exposed_Suprapubic	0.98828	-0.214765
PNLIP	0.830033	Skin_Not_Sun_Exposed_Suprapubic	0.98828	0.21466
ZNF732	0.830033	Skin_Not_Sun_Exposed_Suprapubic	0.98828	-0.214659
CSPG5	0.83007	Skin_Not_Sun_Exposed_Suprapubic	0.98828	-0.214612
VNN3	0.830119	Skin_Not_Sun_Exposed_Suprapubic	0.98828	0.214549
CEP295NL	0.830122	Skin_Not_Sun_Exposed_Suprapubic	0.98828	-0.214545
TULP3	0.830324	Skin_Not_Sun_Exposed_Suprapubic	0.98828	0.214286
LINC02207	0.830324	Skin_Not_Sun_Exposed_Suprapubic	0.98828	-0.214286
SPG21	0.83034	Skin_Not_Sun_Exposed_Suprapubic	0.98828	0.214265
PPP4R1-AS1	0.83036	Skin_Not_Sun_Exposed_Suprapubic	0.98828	-0.21424
AJAP1	0.83064	Skin_Not_Sun_Exposed_Suprapubic	0.98828	-0.213881
PPP1R12C	0.83095	Skin_Not_Sun_Exposed_Suprapubic	0.98828	0.213483
IBTK	0.831039	Skin_Not_Sun_Exposed_Suprapubic	0.98828	0.213369
ZNF500	0.831067	Skin_Not_Sun_Exposed_Suprapubic	0.98828	-0.213333
MBOAT4	0.831304	Skin_Not_Sun_Exposed_Suprapubic	0.98828	-0.21303
RP11-108M9.6	0.831402	Skin_Not_Sun_Exposed_Suprapubic	0.98828	-0.212903
IL18R1	0.831402	Skin_Not_Sun_Exposed_Suprapubic	0.98828	0.212903
AIG1	0.831555	Skin_Not_Sun_Exposed_Suprapubic	0.98828	0.212707
SYNJ1	0.831733	Skin_Not_Sun_Exposed_Suprapubic	0.98828	-0.212479
PABPC4	0.831741	Skin_Not_Sun_Exposed_Suprapubic	0.98828	0.212469
NUDT9	0.831851	Skin_Not_Sun_Exposed_Suprapubic	0.98828	0.212329
VCL	0.832169	Skin_Not_Sun_Exposed_Suprapubic	0.98828	-0.211921
FGFR3	0.832291	Skin_Not_Sun_Exposed_Suprapubic	0.98828	-0.211765
SH3GL3	0.832358	Skin_Not_Sun_Exposed_Suprapubic	0.98828	-0.211679
RP11-507B12.2	0.832358	Skin_Not_Sun_Exposed_Suprapubic	0.98828	0.211679
TSTD1	0.832373	Skin_Not_Sun_Exposed_Suprapubic	0.98828	-0.21166
PLCZ1	0.832497	Skin_Not_Sun_Exposed_Suprapubic	0.98828	-0.2115
SLC9B1	0.832545	Skin_Not_Sun_Exposed_Suprapubic	0.98828	0.211438
HOXC11	0.832678	Skin_Not_Sun_Exposed_Suprapubic	0.98828	0.211268
HR	0.832678	Skin_Not_Sun_Exposed_Suprapubic	0.98828	0.211268
NBL1	0.832683	Skin_Not_Sun_Exposed_Suprapubic	0.98828	-0.211262
ZDHHC2	0.832784	Skin_Not_Sun_Exposed_Suprapubic	0.98828	0.211132
CMTM3	0.832842	Skin_Not_Sun_Exposed_Suprapubic	0.98828	-0.211058
PSMG3-AS1	0.832879	Skin_Not_Sun_Exposed_Suprapubic	0.98828	-0.21101
SLC25A48	0.832936	Skin_Not_Sun_Exposed_Suprapubic	0.98828	0.210938
ZNF701	0.832989	Skin_Not_Sun_Exposed_Suprapubic	0.98828	-0.21087
RNF175	0.833244	Skin_Not_Sun_Exposed_Suprapubic	0.98828	0.210543
STAU1	0.833257	Skin_Not_Sun_Exposed_Suprapubic	0.98828	0.210526
LMOD1	0.833257	Skin_Not_Sun_Exposed_Suprapubic	0.98828	0.210526
CAPN8	0.833301	Skin_Not_Sun_Exposed_Suprapubic	0.98828	0.21047
CD4	0.833343	Skin_Not_Sun_Exposed_Suprapubic	0.98828	0.210416
ACP1	0.833386	Skin_Not_Sun_Exposed_Suprapubic	0.98828	0.210361
KIF20B	0.83355	Skin_Not_Sun_Exposed_Suprapubic	0.98828	0.210151
MAT1A	0.833555	Skin_Not_Sun_Exposed_Suprapubic	0.98828	-0.210145
SLC35F5	0.833592	Skin_Not_Sun_Exposed_Suprapubic	0.98828	0.210097
RP11-452H21.4	0.833764	Skin_Not_Sun_Exposed_Suprapubic	0.98828	-0.209877
RP11-849H4.2	0.833807	Skin_Not_Sun_Exposed_Suprapubic	0.98828	-0.209821
ABCG2	0.833931	Skin_Not_Sun_Exposed_Suprapubic	0.98828	0.209662
CA3	0.833969	Skin_Not_Sun_Exposed_Suprapubic	0.98828	0.209614
CAD	0.83398	Skin_Not_Sun_Exposed_Suprapubic	0.98828	-0.2096
ZBTB7C	0.833995	Skin_Not_Sun_Exposed_Suprapubic	0.98828	0.209581
RP1-197B17.4	0.834035	Skin_Not_Sun_Exposed_Suprapubic	0.98828	-0.20953
ABHD3	0.834062	Skin_Not_Sun_Exposed_Suprapubic	0.98828	0.209494
NECAP2	0.83409	Skin_Not_Sun_Exposed_Suprapubic	0.98828	-0.209459
MAPK7	0.834172	Skin_Not_Sun_Exposed_Suprapubic	0.98828	-0.209354
EFS	0.834221	Skin_Not_Sun_Exposed_Suprapubic	0.98828	-0.209292
RPLP0	0.834305	Skin_Not_Sun_Exposed_Suprapubic	0.98828	0.209184
COPS7A	0.834372	Skin_Not_Sun_Exposed_Suprapubic	0.98828	0.209098
PGBD5	0.834432	Skin_Not_Sun_Exposed_Suprapubic	0.98828	-0.209021
CCDC150	0.834547	Skin_Not_Sun_Exposed_Suprapubic	0.98828	-0.208874
ENO2	0.834557	Skin_Not_Sun_Exposed_Suprapubic	0.98828	0.208861
DBNDD2	0.83459	Skin_Not_Sun_Exposed_Suprapubic	0.98828	-0.208818
TSPAN1	0.8346	Skin_Not_Sun_Exposed_Suprapubic	0.98828	0.208806
HAUS3	0.834621	Skin_Not_Sun_Exposed_Suprapubic	0.98828	0.208778
ZNF251	0.834654	Skin_Not_Sun_Exposed_Suprapubic	0.98828	0.208737
PBXIP1	0.834735	Skin_Not_Sun_Exposed_Suprapubic	0.98828	0.208633
TRIM24	0.834744	Skin_Not_Sun_Exposed_Suprapubic	0.98828	-0.208622
CYP4F26P	0.834748	Skin_Not_Sun_Exposed_Suprapubic	0.98828	0.208617
ASB6	0.834907	Skin_Not_Sun_Exposed_Suprapubic	0.98828	0.208413
PLEKHA6	0.834957	Skin_Not_Sun_Exposed_Suprapubic	0.98828	-0.208348
ATF7IP	0.834969	Skin_Not_Sun_Exposed_Suprapubic	0.98828	0.208333
ACAP1	0.83497	Skin_Not_Sun_Exposed_Suprapubic	0.98828	-0.208332
LINC00526	0.835116	Skin_Not_Sun_Exposed_Suprapubic	0.98828	-0.208145
MRPS31	0.835157	Skin_Not_Sun_Exposed_Suprapubic	0.98828	-0.208092
AURKA	0.835187	Skin_Not_Sun_Exposed_Suprapubic	0.98828	-0.208054
TMEM17	0.835228	Skin_Not_Sun_Exposed_Suprapubic	0.98828	-0.208001
MGAT4A	0.835263	Skin_Not_Sun_Exposed_Suprapubic	0.98828	0.207957
SPSB2	0.835333	Skin_Not_Sun_Exposed_Suprapubic	0.98828	-0.207867
LRGUK	0.835343	Skin_Not_Sun_Exposed_Suprapubic	0.98828	-0.207854
WTAP	0.835565	Skin_Not_Sun_Exposed_Suprapubic	0.98828	-0.20757
CNTN4	0.83557	Skin_Not_Sun_Exposed_Suprapubic	0.98828	-0.207563
DENND5A	0.835654	Skin_Not_Sun_Exposed_Suprapubic	0.98828	0.207455
GPATCH4	0.835881	Skin_Not_Sun_Exposed_Suprapubic	0.98828	-0.207165
LTA4H	0.835932	Skin_Not_Sun_Exposed_Suprapubic	0.98828	-0.207099
TOMM70	0.835945	Skin_Not_Sun_Exposed_Suprapubic	0.98828	-0.207083
SLC39A10	0.836027	Skin_Not_Sun_Exposed_Suprapubic	0.98828	0.206978
KIF23	0.836091	Skin_Not_Sun_Exposed_Suprapubic	0.98828	0.206897
APTX	0.836126	Skin_Not_Sun_Exposed_Suprapubic	0.98828	-0.206851
NUPR2	0.836203	Skin_Not_Sun_Exposed_Suprapubic	0.98828	0.206753
FGFBP2	0.836391	Skin_Not_Sun_Exposed_Suprapubic	0.98828	0.206512
NTPCR	0.836399	Skin_Not_Sun_Exposed_Suprapubic	0.98828	0.206502
LRRC59	0.836494	Skin_Not_Sun_Exposed_Suprapubic	0.98828	-0.20638
RP11-51J9.6	0.8365	Skin_Not_Sun_Exposed_Suprapubic	0.98828	-0.206372
FCN3	0.836518	Skin_Not_Sun_Exposed_Suprapubic	0.98828	0.206349
LINC01909	0.836604	Skin_Not_Sun_Exposed_Suprapubic	0.98828	0.206239
LY6E	0.836734	Skin_Not_Sun_Exposed_Suprapubic	0.98828	-0.206073
MIR22HG	0.836798	Skin_Not_Sun_Exposed_Suprapubic	0.98828	0.205991
KCNMB2	0.836883	Skin_Not_Sun_Exposed_Suprapubic	0.98828	0.205882
ZBTB32	0.836883	Skin_Not_Sun_Exposed_Suprapubic	0.98828	0.205882
PCSK1	0.83696	Skin_Not_Sun_Exposed_Suprapubic	0.98828	-0.205784
CREM	0.837046	Skin_Not_Sun_Exposed_Suprapubic	0.98828	0.205674
AKR1B15	0.837046	Skin_Not_Sun_Exposed_Suprapubic	0.98828	-0.205674
ZNF610	0.837049	Skin_Not_Sun_Exposed_Suprapubic	0.98828	0.20567
HHLA3	0.837256	Skin_Not_Sun_Exposed_Suprapubic	0.98828	0.205405
MYOM1	0.837259	Skin_Not_Sun_Exposed_Suprapubic	0.98828	-0.205401
MAL2	0.83732	Skin_Not_Sun_Exposed_Suprapubic	0.98828	0.205323
GABRR2	0.837339	Skin_Not_Sun_Exposed_Suprapubic	0.98828	0.205298
MT1G	0.837381	Skin_Not_Sun_Exposed_Suprapubic	0.98828	-0.205244
MRS2	0.837576	Skin_Not_Sun_Exposed_Suprapubic	0.98828	-0.204995
SLC27A6	0.837596	Skin_Not_Sun_Exposed_Suprapubic	0.98828	-0.204969
NSMCE2	0.837614	Skin_Not_Sun_Exposed_Suprapubic	0.98828	0.204947
WASHC5	0.837614	Skin_Not_Sun_Exposed_Suprapubic	0.98828	-0.204947
KLF11	0.837639	Skin_Not_Sun_Exposed_Suprapubic	0.98828	-0.204915
INPP4A	0.837713	Skin_Not_Sun_Exposed_Suprapubic	0.98828	-0.204819
BTG1	0.837827	Skin_Not_Sun_Exposed_Suprapubic	0.98828	-0.204674
PLA2G3	0.837876	Skin_Not_Sun_Exposed_Suprapubic	0.98828	0.204611
THNSL2	0.837926	Skin_Not_Sun_Exposed_Suprapubic	0.98828	0.204546
PDZD8	0.838016	Skin_Not_Sun_Exposed_Suprapubic	0.98828	-0.204431
IFRD1	0.838057	Skin_Not_Sun_Exposed_Suprapubic	0.98828	-0.20438
EPB41	0.785926	Brain_Cerebellum	0.988282	0.271605
MMP3	0.783038	Liver	0.988286	0.275362
ZNF221	0.783122	Liver	0.988286	0.275253
AHSG	0.844671	smultixcan	0.988287	-0.358271
CEP70	0.844675	smultixcan	0.988287	-0.350444
NDUFAF4	0.853689	Nerve_Tibial	0.988289	-0.184413
CAPN2	0.853725	Nerve_Tibial	0.988289	-0.184368
ART3	0.853848	Nerve_Tibial	0.988289	-0.184211
DLG5	0.853975	Nerve_Tibial	0.988289	0.184049
ATIC	0.854027	Nerve_Tibial	0.988289	-0.183983
CALCRL	0.854086	Nerve_Tibial	0.988289	-0.183908
SLC35F2	0.854152	Nerve_Tibial	0.988289	-0.183824
GDF6	0.854152	Nerve_Tibial	0.988289	0.183824
MRGPRD	0.854226	Nerve_Tibial	0.988289	-0.183729
CDCA7L	0.854307	Nerve_Tibial	0.988289	0.183626
GTF3C1	0.854347	Nerve_Tibial	0.988289	-0.183575
COL27A1	0.854458	Nerve_Tibial	0.988289	0.183433
LINC00327	0.854479	Nerve_Tibial	0.988289	0.183406
FAM84B	0.854536	Nerve_Tibial	0.988289	-0.183333
NCKAP5	0.794193	Brain_Putamen_basal_ganglia	0.98829	0.26087
SPATA13	0.794352	Brain_Putamen_basal_ganglia	0.98829	-0.260663
RP11-666A8.13	0.79455	Brain_Putamen_basal_ganglia	0.98829	0.260407
NAGPA-AS1	0.79459	Brain_Putamen_basal_ganglia	0.98829	0.260355
DCTD	0.794725	Brain_Putamen_basal_ganglia	0.98829	0.26018
PRLR	0.794773	Brain_Putamen_basal_ganglia	0.98829	0.260118
SFMBT1	0.795044	Brain_Putamen_basal_ganglia	0.98829	-0.259767
SLC25A42	0.795064	Brain_Putamen_basal_ganglia	0.98829	0.25974
DDX18	0.795093	Brain_Putamen_basal_ganglia	0.98829	0.259703
ITM2C	0.795217	Brain_Putamen_basal_ganglia	0.98829	-0.259542
PWWP2A	0.795288	Brain_Putamen_basal_ganglia	0.98829	-0.25945
C4orf47	0.795435	Brain_Putamen_basal_ganglia	0.98829	0.259259
RP11-500B12.1	0.795739	Brain_Putamen_basal_ganglia	0.98829	-0.258866
MGME1	0.795771	Brain_Putamen_basal_ganglia	0.98829	0.258824
SNX5	0.795771	Brain_Putamen_basal_ganglia	0.98829	-0.258824
PHIP	0.79582	Brain_Putamen_basal_ganglia	0.98829	0.258761
ITPR3	0.79594	Brain_Putamen_basal_ganglia	0.98829	0.258606
HENMT1	0.795963	Brain_Putamen_basal_ganglia	0.98829	0.258575
LINC00987	0.796018	Brain_Putamen_basal_ganglia	0.98829	0.258503
BRF1	0.796138	Brain_Putamen_basal_ganglia	0.98829	-0.258349
SF3A1	0.79622	Brain_Putamen_basal_ganglia	0.98829	0.258242
MRPL34	0.796255	Brain_Putamen_basal_ganglia	0.98829	-0.258196
MYH14	0.79642	Brain_Putamen_basal_ganglia	0.98829	-0.257984
ZFC3H1	0.796785	Brain_Putamen_basal_ganglia	0.98829	0.257511
CARD19	0.796804	Brain_Putamen_basal_ganglia	0.98829	-0.257485
RASGRP1	0.796804	Brain_Putamen_basal_ganglia	0.98829	0.257485
ANKRD16	0.796888	Brain_Putamen_basal_ganglia	0.98829	-0.257377
USP22	0.796906	Brain_Putamen_basal_ganglia	0.98829	-0.257353
SKP2	0.79694	Brain_Putamen_basal_ganglia	0.98829	0.25731
FAAP100	0.79694	Brain_Putamen_basal_ganglia	0.98829	-0.25731
LRRC45	0.79697	Brain_Putamen_basal_ganglia	0.98829	-0.257271
GPNMB	0.797068	Brain_Putamen_basal_ganglia	0.98829	-0.257143
WNT9A	0.797113	Brain_Putamen_basal_ganglia	0.98829	-0.257085
RPL36	0.797164	Brain_Putamen_basal_ganglia	0.98829	0.257019
RP11-111M22.2	0.79723	Brain_Putamen_basal_ganglia	0.98829	-0.256934
MUS81	0.797367	Brain_Putamen_basal_ganglia	0.98829	0.256757
PPCDC	0.797389	Brain_Putamen_basal_ganglia	0.98829	0.256728
FBRSL1	0.797446	Brain_Putamen_basal_ganglia	0.98829	0.256654
C15orf57	0.797493	Brain_Putamen_basal_ganglia	0.98829	-0.256593
LINC01630	0.797634	Brain_Putamen_basal_ganglia	0.98829	-0.25641
RSRC1	0.797663	Brain_Putamen_basal_ganglia	0.98829	0.256373
GGA2	0.797721	Brain_Putamen_basal_ganglia	0.98829	-0.256298
LRRD1	0.797901	Brain_Putamen_basal_ganglia	0.98829	-0.256064
PPARGC1B	0.797921	Brain_Putamen_basal_ganglia	0.98829	0.256039
LRFN3	0.797932	Brain_Putamen_basal_ganglia	0.98829	-0.256024
AVEN	0.788474	Testis	0.988294	0.268293
ARF5	0.788629	Testis	0.988294	-0.268091
NRXN1	0.788663	Testis	0.988294	0.268048
GBP4	0.788809	Testis	0.988294	-0.267857
HDAC4	0.788867	Testis	0.988294	-0.267782
RP11-98D18.17	0.788884	Testis	0.988294	-0.26776
ACOT6	0.789072	Testis	0.988294	-0.267516
CTD-2251F13.1	0.789139	Testis	0.988294	0.267429
RP11-402G3.5	0.789177	Testis	0.988294	-0.26738
FAM134B	0.789213	Testis	0.988294	0.267332
CTC-461F20.1	0.789213	Testis	0.988294	0.267332
CLSPN	0.789253	Testis	0.988294	0.267281
SPATA3	0.789272	Testis	0.988294	0.267256
SLC25A4	0.789334	Testis	0.988294	0.267176
ATOH7	0.789381	Testis	0.988294	0.267115
PTX3	0.728547	Brain_Cerebellar_Hemisphere	0.988295	0.347059
RASAL2-AS1	0.711798	Skin_Sun_Exposed_Lower_leg	0.988299	-0.369443
DENND4B	0.798749	Minor_Salivary_Gland	0.988306	-0.254967
CLPSL1	0.749602	Brain_Amygdala	0.988308	0.319164
PIK3C3	0.802702	Lung	0.988309	0.249851
DDIAS	0.812569	Small_Intestine_Terminal_Ileum	0.988311	-0.237113
DPF3	0.812697	Small_Intestine_Terminal_Ileum	0.988311	0.236948
RIOK1	0.812757	Small_Intestine_Terminal_Ileum	0.988311	-0.23687
B9D2	0.812779	Small_Intestine_Terminal_Ileum	0.988311	0.236842
PCNT	0.855961	Artery_Coronary	0.988316	0.181518
AC003090.1	0.896859	Esophagus_Muscularis	0.988324	0.12963
MEF2A	0.896888	Esophagus_Muscularis	0.988324	0.129594
ETFDH	0.896919	Esophagus_Muscularis	0.988324	-0.129555
CCDC159	0.896965	Esophagus_Muscularis	0.988324	0.129496
FAM89B	0.806381	Cells_Cultured_fibroblasts	0.988325	-0.245098
EPHX4	0.812915	Uterus	0.988327	0.236667
SLC35B1	0.813151	Uterus	0.988327	0.236364
RP11-106M7.1	0.813196	Uterus	0.988327	-0.236305
LRRC55	0.813393	Uterus	0.988327	-0.236051
TACC3	0.813413	Uterus	0.988327	0.236026
CHD2	0.813413	Uterus	0.988327	0.236025
LRRN1	0.813498	Uterus	0.988327	-0.235915
DAGLA	0.81369	Uterus	0.988327	0.235669
DDX25	0.813708	Uterus	0.988327	-0.235645
IL21R	0.81385	Uterus	0.988327	-0.235462
ZNF304	0.81398	Uterus	0.988327	-0.235294
CLDN3	0.81398	Uterus	0.988327	0.235294
RP11-147L13.15	0.81398	Uterus	0.988327	0.235294
AF064858.6	0.68031	Ovary	0.988329	0.41204
LA16c-325D7.2	0.786153	Brain_Cerebellum	0.98833	-0.271309
TEX26	0.786331	Brain_Cerebellum	0.98833	0.271078
SSBP4	0.786471	Brain_Cerebellum	0.98833	-0.270896
SEL1L3	0.786569	Brain_Cerebellum	0.98833	0.270769
GRAMD2	0.786708	Brain_Cerebellum	0.98833	-0.270588
RFK	0.786822	Brain_Cerebellum	0.98833	0.27044
GTF2E1	0.786885	Brain_Cerebellum	0.98833	-0.270358
RABL3	0.786885	Brain_Cerebellum	0.98833	0.270358
TMEM17	0.787104	Brain_Cerebellum	0.98833	0.270073
FMN2	0.787104	Brain_Cerebellum	0.98833	-0.270073
ELP3	0.787104	Brain_Cerebellum	0.98833	-0.270073
SENP8	0.787197	Brain_Cerebellum	0.98833	-0.269952
ZHX2	0.787221	Brain_Cerebellum	0.98833	0.269922
PRLHR	0.78742	Brain_Cerebellum	0.98833	-0.269663
ZNF781	0.787581	Brain_Cerebellum	0.98833	0.269453
RALGDS	0.78771	Brain_Cerebellum	0.98833	0.269285
LRRD1	0.787894	Brain_Cerebellum	0.98833	-0.269047
LINC01353	0.787956	Brain_Cerebellum	0.98833	0.268966
PGBD1	0.788003	Brain_Cerebellum	0.98833	0.268904
SRL	0.788189	Brain_Cerebellum	0.98833	0.268663
ZSCAN29	0.788277	Brain_Cerebellum	0.98833	-0.268548
PSMF1	0.788393	Brain_Cerebellum	0.98833	0.268398
FEZ1	0.788474	Brain_Cerebellum	0.98833	-0.268293
ZDHHC20	0.7888	Brain_Cerebellum	0.98833	-0.267869
SGSM2	0.788809	Brain_Cerebellum	0.98833	0.267858
MLH3	0.788874	Brain_Cerebellum	0.98833	0.267773
NIPAL3	0.788876	Brain_Cerebellum	0.98833	-0.267771
TGDS	0.789003	Brain_Cerebellum	0.98833	0.267606
RSPH14	0.789036	Brain_Cerebellum	0.98833	0.267563
MRPL23	0.789056	Brain_Cerebellum	0.98833	0.267536
CFAP97	0.789562	Brain_Cerebellum	0.98833	-0.266879
TMEM88	0.789568	Brain_Cerebellum	0.98833	-0.266871
TNFRSF19	0.789762	Brain_Cerebellum	0.98833	-0.266619
RP11-147L13.14	0.78979	Brain_Cerebellum	0.98833	0.266583
RECQL4	0.789865	Brain_Cerebellum	0.98833	0.266486
RP11-265E18.1	0.790059	Brain_Cerebellum	0.98833	0.266234
VAV1	0.790095	Brain_Cerebellum	0.98833	0.266187
GPR63	0.790153	Brain_Cerebellum	0.98833	-0.266112
SLC25A35	0.790388	Brain_Cerebellum	0.98833	0.265806
ZNF765	0.79047	Brain_Cerebellum	0.98833	0.2657
SMARCC2	0.790659	Brain_Cerebellum	0.98833	0.265455
RSRC2	0.791009	Brain_Cerebellum	0.98833	0.265
CADPS2	0.791157	Brain_Cerebellum	0.98833	-0.264808
DIMT1	0.791236	Brain_Cerebellum	0.98833	-0.264706
RPS6KA5	0.791236	Brain_Cerebellum	0.98833	-0.264706
LINC00921	0.791236	Brain_Cerebellum	0.98833	-0.264706
BICDL1	0.791292	Brain_Cerebellum	0.98833	-0.264634
FKBP14	0.791484	Brain_Cerebellum	0.98833	-0.264385
TCP10L	0.791538	Brain_Cerebellum	0.98833	0.264314
GPNMB	0.79156	Brain_Cerebellum	0.98833	-0.264286
LINC01235	0.791664	Brain_Cerebellum	0.98833	0.264151
PCDHB4	0.791664	Brain_Cerebellum	0.98833	0.264151
COL3A1	0.791696	Brain_Cerebellum	0.98833	-0.264108
NAPRT	0.791756	Brain_Cerebellum	0.98833	0.264031
RP11-326C3.15	0.791802	Brain_Cerebellum	0.98833	-0.263971
CEP70	0.791847	Brain_Cerebellum	0.98833	-0.263913
ZNF566	0.791866	Brain_Cerebellum	0.98833	-0.263889
NYNRIN	0.791974	Brain_Cerebellum	0.98833	0.263749
CAMSAP2	0.792025	Brain_Cerebellum	0.98833	0.263682
DZIP3	0.792155	Brain_Cerebellum	0.98833	0.263514
COX4I1	0.792221	Brain_Cerebellum	0.98833	-0.263427
RP11-521O16.1	0.79235	Brain_Cerebellum	0.98833	0.263261
USP3	0.792377	Brain_Cerebellum	0.98833	-0.263226
SRP14-AS1	0.792389	Brain_Cerebellum	0.98833	0.26321
CLEC18C	0.79251	Brain_Cerebellum	0.98833	0.263053
SLC25A1	0.79252	Brain_Cerebellum	0.98833	0.26304
DOPEY1	0.792689	Brain_Cerebellum	0.98833	-0.262821
ANO6	0.792747	Brain_Cerebellum	0.98833	0.262745
HYKK	0.793004	Brain_Cerebellum	0.98833	0.262411
IFI35	0.793094	Brain_Cerebellum	0.98833	-0.262295
MICB	0.793135	Brain_Cerebellum	0.98833	-0.262241
FAM19A3	0.793266	Brain_Cerebellum	0.98833	-0.262071
RP11-295M18.6	0.793268	Brain_Cerebellum	0.98833	0.262069
EXOC7	0.793327	Brain_Cerebellum	0.98833	0.261993
SDCCAG3	0.793566	Brain_Cerebellum	0.98833	-0.261682
PMPCA	0.793566	Brain_Cerebellum	0.98833	0.261682
INPP5E	0.793771	Brain_Cerebellum	0.98833	-0.261417
RBBP9	0.793774	Brain_Cerebellum	0.98833	0.261413
PHIP	0.793774	Brain_Cerebellum	0.98833	0.261413
RP11-475B2.1	0.793774	Brain_Cerebellum	0.98833	0.261413
USP13	0.793924	Brain_Cerebellum	0.98833	-0.261218
CTXN1	0.794165	Brain_Cerebellum	0.98833	0.260906
ZPR1	0.79417	Brain_Cerebellum	0.98833	0.2609
ACSM1	0.794193	Brain_Cerebellum	0.98833	-0.26087
AC004381.6	0.794193	Brain_Cerebellum	0.98833	-0.26087
SFTPA2	0.794193	Brain_Cerebellum	0.98833	-0.26087
TRAPPC6B	0.794303	Brain_Cerebellum	0.98833	-0.260728
TAF4	0.794429	Brain_Cerebellum	0.98833	0.260563
SLC16A5	0.794429	Brain_Cerebellum	0.98833	-0.260563
RP1-122P22.4	0.794443	Brain_Cerebellum	0.98833	-0.260546
C15orf52	0.794604	Brain_Cerebellum	0.98833	0.260336
RP11-486O12.2	0.794652	Brain_Cerebellum	0.98833	-0.260274
TXN2	0.794669	Brain_Cerebellum	0.98833	0.260253
BTBD9	0.794731	Brain_Cerebellum	0.98833	-0.260172
METTL26	0.794761	Brain_Cerebellum	0.98833	0.260133
XXYLT1	0.79491	Brain_Cerebellum	0.98833	-0.25994
CELF1	0.79494	Brain_Cerebellum	0.98833	0.259901
PTPMT1	0.79494	Brain_Cerebellum	0.98833	0.259901
TMF1	0.794974	Brain_Cerebellum	0.98833	-0.259857
MGST1	0.795057	Brain_Cerebellum	0.98833	-0.259749
LINC00940	0.795064	Brain_Cerebellum	0.98833	-0.25974
DOCK6	0.795064	Brain_Cerebellum	0.98833	-0.25974
ZNF142	0.795085	Brain_Cerebellum	0.98833	-0.259713
CNTN3	0.795103	Brain_Cerebellum	0.98833	0.25969
PNMT	0.795108	Brain_Cerebellum	0.98833	0.259683
SEPSECS	0.79516	Brain_Cerebellum	0.98833	-0.259615
SF3A1	0.795641	Brain_Cerebellum	0.98833	-0.258993
LITAF	0.795936	Brain_Cerebellum	0.98833	0.258611
KB-1460A1.1	0.795993	Brain_Cerebellum	0.98833	-0.258537
FGF22	0.796004	Brain_Cerebellum	0.98833	-0.258523
BRF1	0.796138	Brain_Cerebellum	0.98833	-0.258349
ZNF623	0.796357	Brain_Cerebellum	0.98833	0.258065
MYH14	0.79642	Brain_Cerebellum	0.98833	-0.257984
HNRNPUL2	0.796488	Brain_Cerebellum	0.98833	0.257895
ZNF284	0.796514	Brain_Cerebellum	0.98833	0.257862
SUMF2	0.796666	Brain_Cerebellum	0.98833	0.257664
EGFR	0.796683	Brain_Cerebellum	0.98833	0.257642
THBS2	0.796718	Brain_Cerebellum	0.98833	-0.257598
ARHGAP33	0.796722	Brain_Cerebellum	0.98833	-0.257592
ZFC3H1	0.796785	Brain_Cerebellum	0.98833	0.257511
USP22	0.796906	Brain_Cerebellum	0.98833	-0.257353
LMBRD2	0.79694	Brain_Cerebellum	0.98833	-0.25731
SS18	0.797004	Brain_Cerebellum	0.98833	-0.257226
KLHL30	0.797116	Brain_Cerebellum	0.98833	0.257081
HRH2	0.797155	Brain_Cerebellum	0.98833	0.257031
CA11	0.797222	Brain_Cerebellum	0.98833	-0.256944
PRCC	0.797246	Brain_Cerebellum	0.98833	-0.256912
MFSD14A	0.797271	Brain_Cerebellum	0.98833	0.256881
METTL25	0.797341	Brain_Cerebellum	0.98833	0.25679
LINC00665	0.797362	Brain_Cerebellum	0.98833	0.256763
MUS81	0.797367	Brain_Cerebellum	0.98833	0.256757
FAM161B	0.797423	Brain_Cerebellum	0.98833	-0.256683
PSTPIP2	0.797436	Brain_Cerebellum	0.98833	0.256667
HIST3H2BB	0.797497	Brain_Cerebellum	0.98833	-0.256588
LRRC34	0.797502	Brain_Cerebellum	0.98833	-0.256582
TNFSF12	0.797515	Brain_Cerebellum	0.98833	0.256564
SAP25	0.797588	Brain_Cerebellum	0.98833	-0.25647
LINC01630	0.797634	Brain_Cerebellum	0.98833	-0.25641
ERGIC2	0.797761	Brain_Cerebellum	0.98833	0.256245
LRFN3	0.797932	Brain_Cerebellum	0.98833	-0.256024
TRIM28	0.797961	Brain_Cerebellum	0.98833	-0.255986
RIC1	0.797989	Brain_Cerebellum	0.98833	0.255951
CDC37	0.798039	Brain_Cerebellum	0.98833	-0.255885
GID8	0.798179	Brain_Cerebellum	0.98833	-0.255704
XPO4	0.7982	Brain_Cerebellum	0.98833	0.255677
PCDHA1	0.798357	Brain_Cerebellum	0.98833	0.255474
MFGE8	0.798441	Brain_Cerebellum	0.98833	0.255365
TTL	0.798533	Brain_Cerebellum	0.98833	-0.255246
TMEM179	0.798555	Brain_Cerebellum	0.98833	0.255217
PIK3AP1	0.79863	Brain_Cerebellum	0.98833	0.255121
ZNF444	0.799074	Brain_Cerebellum	0.98833	-0.254545
MPDZ	0.799256	Brain_Cerebellum	0.98833	-0.25431
AGPAT5	0.799732	Brain_Cerebellum	0.98833	-0.253695
DNAJC9	0.799746	Brain_Cerebellum	0.98833	0.253676
KRI1	0.79986	Brain_Cerebellum	0.98833	0.253528
CCAR1	0.799916	Brain_Cerebellum	0.98833	-0.253456
SELENON	0.800099	Brain_Cerebellum	0.98833	0.253219
GLG1	0.800243	Brain_Cerebellum	0.98833	0.253033
CPA4	0.800368	Brain_Cerebellum	0.98833	0.25287
CCSER2	0.800487	Brain_Cerebellum	0.98833	0.252717
PRSS23	0.800582	Brain_Cerebellum	0.98833	0.252594
IBTK	0.800761	Brain_Cerebellum	0.98833	0.252362
PLA2G4C	0.800809	Brain_Cerebellum	0.98833	0.2523
SRSF12	0.80092	Brain_Cerebellum	0.98833	0.252157
TCERG1	0.800929	Brain_Cerebellum	0.98833	0.252146
RP11-350N15.5	0.800956	Brain_Cerebellum	0.98833	0.25211
DEPDC4	0.801053	Brain_Cerebellum	0.98833	0.251984
MTMR7	0.801127	Brain_Cerebellum	0.98833	0.251889
TNFAIP8	0.80122	Brain_Cerebellum	0.98833	0.251768
LMNTD1	0.801236	Brain_Cerebellum	0.98833	0.251748
RPUSD4	0.80134	Brain_Cerebellum	0.98833	-0.251613
PATE2	0.801429	Brain_Cerebellum	0.98833	0.251498
ZNF732	0.801434	Brain_Cerebellum	0.98833	-0.251491
OAZ3	0.801507	Brain_Cerebellum	0.98833	0.251397
TMEM245	0.801647	Brain_Cerebellum	0.98833	0.251217
METTL14	0.802489	Brain_Cerebellum	0.98833	0.250127
USP45	0.802525	Brain_Cerebellum	0.98833	-0.250081
CBARP	0.802587	Brain_Cerebellum	0.98833	-0.25
TGFBI	0.802587	Brain_Cerebellum	0.98833	0.25
SNX18	0.802587	Brain_Cerebellum	0.98833	0.25
TCTEX1D1	0.802587	Brain_Cerebellum	0.98833	-0.25
LRIG2	0.802587	Brain_Cerebellum	0.98833	0.25
NAP1L5	0.802587	Brain_Cerebellum	0.98833	0.25
TIPIN	0.802698	Brain_Cerebellum	0.98833	-0.249857
CCDC140	0.802769	Brain_Cerebellum	0.98833	0.249765
SUCO	0.802783	Brain_Cerebellum	0.98833	0.249747
SASS6	0.802819	Brain_Cerebellum	0.98833	0.249701
SGF29	0.803003	Brain_Cerebellum	0.98833	-0.249462
INTU	0.803012	Brain_Cerebellum	0.98833	0.249451
TRAPPC13	0.803014	Brain_Cerebellum	0.98833	0.249448
RAB12	0.803027	Brain_Cerebellum	0.98833	-0.249431
CLCA4	0.803134	Brain_Cerebellum	0.98833	0.249293
ARHGEF28	0.803218	Brain_Cerebellum	0.98833	-0.249184
TXNL1	0.80331	Brain_Cerebellum	0.98833	-0.249065
SLC15A4	0.803432	Brain_Cerebellum	0.98833	0.248908
BROX	0.80355	Brain_Cerebellum	0.98833	0.248756
C9orf50	0.803621	Brain_Cerebellum	0.98833	-0.248663
ZNF793	0.803633	Brain_Cerebellum	0.98833	0.248649
LSM3	0.803759	Brain_Cerebellum	0.98833	-0.248485
FAIM	0.803959	Brain_Cerebellum	0.98833	-0.248227
AP2A1	0.803999	Brain_Cerebellum	0.98833	-0.248175
ZNF404	0.804087	Brain_Cerebellum	0.98833	0.248062
TNPO1	0.80433	Brain_Cerebellum	0.98833	0.247748
ERVK3-1	0.804334	Brain_Cerebellum	0.98833	-0.247742
ZNF83	0.804336	Brain_Cerebellum	0.98833	-0.247739
RP11-111M22.2	0.804474	Brain_Cerebellum	0.98833	-0.247562
DERL1	0.804623	Brain_Cerebellum	0.98833	-0.247368
TANGO6	0.804623	Brain_Cerebellum	0.98833	-0.247368
TDRD6	0.804635	Brain_Cerebellum	0.98833	-0.247353
DCUN1D2	0.804663	Brain_Cerebellum	0.98833	0.247317
DZANK1	0.804718	Brain_Cerebellum	0.98833	-0.247245
CTD-2292M16.8	0.804758	Brain_Cerebellum	0.98833	-0.247194
AC005754.8	0.804946	Brain_Cerebellum	0.98833	0.246952
SPPL3	0.804952	Brain_Cerebellum	0.98833	0.246944
CRIPAK	0.805023	Brain_Cerebellum	0.98833	0.246851
RBPJL	0.805036	Brain_Cerebellum	0.98833	0.246835
DOCK10	0.805057	Brain_Cerebellum	0.98833	0.246807
IFIT2	0.805099	Brain_Cerebellum	0.98833	-0.246753
ZNF823	0.805237	Brain_Cerebellum	0.98833	0.246575
CASP7	0.805312	Brain_Cerebellum	0.98833	0.246479
ZNF233	0.805314	Brain_Cerebellum	0.98833	-0.246476
TSGA10IP	0.805391	Brain_Cerebellum	0.98833	-0.246377
CMTR1	0.805391	Brain_Cerebellum	0.98833	0.246377
RP11-1055B8.3	0.805416	Brain_Cerebellum	0.98833	-0.246344
WDR27	0.805475	Brain_Cerebellum	0.98833	-0.246268
TYRP1	0.805658	Brain_Cerebellum	0.98833	-0.246032
MYH1	0.805717	Brain_Cerebellum	0.98833	0.245955
SLC38A6	0.805928	Brain_Cerebellum	0.98833	-0.245682
COMTD1	0.805937	Brain_Cerebellum	0.98833	-0.245671
HCG17	0.805967	Brain_Cerebellum	0.98833	0.245633
KRT80	0.806079	Brain_Cerebellum	0.98833	0.245487
NUTM1	0.806381	Brain_Cerebellum	0.98833	-0.245098
ERBB2	0.806542	Brain_Cerebellum	0.98833	0.244889
PDZD8	0.806682	Brain_Cerebellum	0.98833	-0.244709
HAGH	0.80682	Brain_Cerebellum	0.98833	-0.24453
SCYL2	0.806877	Brain_Cerebellum	0.98833	-0.244457
ATP6V1B2	0.806984	Brain_Cerebellum	0.98833	-0.244318
PCDHGB4	0.807018	Brain_Cerebellum	0.98833	0.244275
DHFR	0.807319	Brain_Cerebellum	0.98833	0.243886
FAM149A	0.807331	Brain_Cerebellum	0.98833	-0.24387
ETAA1	0.807417	Brain_Cerebellum	0.98833	-0.24376
ATG4C	0.807498	Brain_Cerebellum	0.98833	-0.243655
PHOSPHO2	0.807633	Brain_Cerebellum	0.98833	0.243481
RIOK1	0.807754	Brain_Cerebellum	0.98833	-0.243325
DDAH2	0.807767	Brain_Cerebellum	0.98833	-0.243308
NPPC	0.807817	Brain_Cerebellum	0.98833	0.243243
RABGEF1	0.808116	Brain_Cerebellum	0.98833	0.242857
COL20A1	0.808279	Brain_Cerebellum	0.98833	0.242647
NSMCE1	0.808372	Brain_Cerebellum	0.98833	-0.242526
TFPI2	0.808381	Brain_Cerebellum	0.98833	0.242515
CNIH2	0.808401	Brain_Cerebellum	0.98833	-0.242489
PET117	0.808444	Brain_Cerebellum	0.98833	0.242434
MED17	0.808469	Brain_Cerebellum	0.98833	0.242402
RP11-890B15.3	0.808576	Brain_Cerebellum	0.98833	-0.242264
ATG9A	0.808637	Brain_Cerebellum	0.98833	0.242185
LINC01080	0.80878	Brain_Cerebellum	0.98833	-0.242001
LRRC56	0.808975	Brain_Cerebellum	0.98833	0.241748
PSMG4	0.808975	Brain_Cerebellum	0.98833	-0.241748
SAC3D1	0.808982	Brain_Cerebellum	0.98833	0.241739
C1orf162	0.809095	Brain_Cerebellum	0.98833	0.241593
NEK4	0.809145	Brain_Cerebellum	0.98833	0.241529
YPEL1	0.809291	Brain_Cerebellum	0.98833	-0.241341
NEU4	0.809366	Brain_Cerebellum	0.98833	-0.241244
RFX2	0.809485	Brain_Cerebellum	0.98833	-0.24109
RP11-701H24.3	0.809583	Brain_Cerebellum	0.98833	0.240964
SLC12A9	0.809651	Brain_Cerebellum	0.98833	-0.240876
RSAD1	0.809751	Brain_Cerebellum	0.98833	0.240747
ENO3	0.809847	Brain_Cerebellum	0.98833	0.240623
CTD-2339F6.1	0.809888	Brain_Cerebellum	0.98833	-0.24057
PGM1	0.809913	Brain_Cerebellum	0.98833	-0.240539
UBE2Q1	0.810006	Brain_Cerebellum	0.98833	-0.240418
ANTXR2	0.810006	Brain_Cerebellum	0.98833	-0.240418
THAP2	0.810064	Brain_Cerebellum	0.98833	-0.240343
TCP1	0.810122	Brain_Cerebellum	0.98833	-0.240269
RIF1	0.810162	Brain_Cerebellum	0.98833	0.240217
FTSJ3	0.810208	Brain_Cerebellum	0.98833	-0.240157
ADIPOR2	0.810215	Brain_Cerebellum	0.98833	-0.240149
RP11-326C3.12	0.810226	Brain_Cerebellum	0.98833	-0.240135
MARK2	0.81033	Brain_Cerebellum	0.98833	-0.24
GCC2	0.810414	Brain_Cerebellum	0.98833	0.239892
FRMD3	0.810469	Brain_Cerebellum	0.98833	-0.239821
AMY2B	0.810471	Brain_Cerebellum	0.98833	-0.239819
GANAB	0.810488	Brain_Cerebellum	0.98833	-0.239796
HDAC4	0.810543	Brain_Cerebellum	0.98833	0.239726
BEND7	0.810611	Brain_Cerebellum	0.98833	0.239638
NCF2	0.810721	Brain_Cerebellum	0.98833	-0.239496
KRT24	0.810767	Brain_Cerebellum	0.98833	-0.239437
UNG	0.811192	Brain_Cerebellum	0.98833	-0.238889
TBC1D15	0.811228	Brain_Cerebellum	0.98833	0.238843
C12orf54	0.811247	Brain_Cerebellum	0.98833	0.238817
ST14	0.811313	Brain_Cerebellum	0.98833	0.238733
ZNF22	0.811524	Brain_Cerebellum	0.98833	-0.238461
VAC14	0.811563	Brain_Cerebellum	0.98833	0.238411
LRIG1	0.811593	Brain_Cerebellum	0.98833	-0.238372
GEMIN7	0.81176	Brain_Cerebellum	0.98833	0.238156
ZFP82	0.811807	Brain_Cerebellum	0.98833	0.238095
PROZ	0.811962	Brain_Cerebellum	0.98833	0.237895
LSINCT5	0.812066	Brain_Cerebellum	0.98833	-0.237762
LINC01833	0.812066	Brain_Cerebellum	0.98833	0.237762
RALGAPA1	0.812119	Brain_Cerebellum	0.98833	0.237693
RPUSD2	0.812248	Brain_Cerebellum	0.98833	0.237527
DDX52	0.812269	Brain_Cerebellum	0.98833	0.2375
ABCA9	0.812339	Brain_Cerebellum	0.98833	-0.23741
SLC22A14	0.812387	Brain_Cerebellum	0.98833	0.237347
AGPS	0.812411	Brain_Cerebellum	0.98833	0.237317
TEX29	0.812601	Brain_Cerebellum	0.98833	-0.237072
KLF11	0.81276	Brain_Cerebellum	0.98833	-0.236866
GPR132	0.812779	Brain_Cerebellum	0.98833	0.236842
EPHX4	0.812915	Brain_Cerebellum	0.98833	-0.236667
GABRR2	0.812935	Brain_Cerebellum	0.98833	0.236641
IFNL3	0.813055	Brain_Cerebellum	0.98833	0.236486
SLC35B1	0.813151	Brain_Cerebellum	0.98833	0.236364
EMC1	0.813173	Brain_Cerebellum	0.98833	-0.236335
IQCB1	0.813177	Brain_Cerebellum	0.98833	0.236329
CSF3R	0.813207	Brain_Cerebellum	0.98833	-0.23629
NDUFB1	0.813228	Brain_Cerebellum	0.98833	0.236264
NTM-AS1	0.813292	Brain_Cerebellum	0.98833	-0.236181
LRRC55	0.813393	Brain_Cerebellum	0.98833	0.236051
TMED2	0.813413	Brain_Cerebellum	0.98833	-0.236025
ALDH3A2	0.813477	Brain_Cerebellum	0.98833	-0.235943
AP4E1	0.813968	Brain_Cerebellum	0.98833	-0.235311
PSENEN	0.81398	Brain_Cerebellum	0.98833	-0.235294
CLDN3	0.81398	Brain_Cerebellum	0.98833	0.235294
CHST10	0.81398	Brain_Cerebellum	0.98833	0.235294
ZSCAN21	0.814119	Brain_Cerebellum	0.98833	0.235115
MN1	0.814223	Brain_Cerebellum	0.98833	-0.234981
JAK1	0.81433	Brain_Cerebellum	0.98833	0.234843
RASSF9	0.814544	Brain_Cerebellum	0.98833	0.234568
SPINK5	0.81461	Brain_Cerebellum	0.98833	0.234483
PRODH	0.814694	Brain_Cerebellum	0.98833	0.234375
S1PR4	0.814912	Brain_Cerebellum	0.98833	0.234094
LINC00426	0.814952	Brain_Cerebellum	0.98833	0.234043
CARS	0.815056	Brain_Cerebellum	0.98833	0.233909
RGS10	0.815152	Brain_Cerebellum	0.98833	0.233785
CCDC94	0.815166	Brain_Cerebellum	0.98833	-0.233766
PLXNC1	0.815314	Brain_Cerebellum	0.98833	0.233577
PCDHA2	0.815314	Brain_Cerebellum	0.98833	0.233577
CFAP53	0.815643	Brain_Cerebellum	0.98833	-0.233153
ATG2A	0.815674	Brain_Cerebellum	0.98833	0.233113
TTBK1	0.815704	Brain_Cerebellum	0.98833	-0.233074
CNN3	0.815734	Brain_Cerebellum	0.98833	-0.233036
KLF16	0.815797	Brain_Cerebellum	0.98833	-0.232955
PCSK1	0.815857	Brain_Cerebellum	0.98833	0.232877
DHX35	0.815913	Brain_Cerebellum	0.98833	0.232804
KLHL2	0.815991	Brain_Cerebellum	0.98833	0.232704
PCDHA9	0.816161	Brain_Cerebellum	0.98833	0.232486
PPRC1	0.816171	Brain_Cerebellum	0.98833	0.232472
TRIM61	0.816351	Brain_Cerebellum	0.98833	-0.23224
LINC01829	0.816628	Brain_Cerebellum	0.98833	-0.231884
ZC3H12C	0.816628	Brain_Cerebellum	0.98833	0.231884
ZNF75A	0.816703	Brain_Cerebellum	0.98833	-0.231788
C12orf43	0.816865	Brain_Cerebellum	0.98833	0.231579
ERVH48-1	0.816938	Brain_Cerebellum	0.98833	-0.231485
AK7	0.817038	Brain_Cerebellum	0.98833	0.231356
COPE	0.817154	Brain_Cerebellum	0.98833	0.231207
ACSBG1	0.817156	Brain_Cerebellum	0.98833	0.231204
METTL7B	0.817165	Brain_Cerebellum	0.98833	-0.231193
CNOT6L	0.817173	Brain_Cerebellum	0.98833	-0.231183
SPOUT1	0.817198	Brain_Cerebellum	0.98833	-0.231151
FAM83H-AS1	0.817254	Brain_Cerebellum	0.98833	-0.231078
RP11-287D1.4	0.817275	Brain_Cerebellum	0.98833	0.231051
GPR37	0.817288	Brain_Cerebellum	0.98833	0.231034
PDCL	0.817494	Brain_Cerebellum	0.98833	0.230769
REEP4	0.817494	Brain_Cerebellum	0.98833	0.230769
ZC3H13	0.817494	Brain_Cerebellum	0.98833	0.230769
DTX4	0.817657	Brain_Cerebellum	0.98833	0.230559
SLC25A40	0.817728	Brain_Cerebellum	0.98833	0.230469
WIPF2	0.81777	Brain_Cerebellum	0.98833	-0.230415
TSHZ2	0.81777	Brain_Cerebellum	0.98833	0.230415
DPYSL2	0.817807	Brain_Cerebellum	0.98833	0.230366
CXCR1	0.817905	Brain_Cerebellum	0.98833	-0.230241
FAM136A	0.817924	Brain_Cerebellum	0.98833	0.230216
APTX	0.817999	Brain_Cerebellum	0.98833	0.23012
ZNF155	0.818096	Brain_Cerebellum	0.98833	-0.229994
ADCYAP1	0.818118	Brain_Cerebellum	0.98833	0.229966
SH2D2A	0.81837	Brain_Cerebellum	0.98833	0.229642
CDH6	0.81842	Brain_Cerebellum	0.98833	0.229577
SHQ1	0.818607	Brain_Cerebellum	0.98833	-0.229337
AFF4	0.81861	Brain_Cerebellum	0.98833	-0.229333
GRIK2	0.818614	Brain_Cerebellum	0.98833	-0.229328
ORAI2	0.818693	Brain_Cerebellum	0.98833	-0.229226
CTD-2532N20.1	0.818693	Brain_Cerebellum	0.98833	-0.229226
SELENOI	0.818746	Brain_Cerebellum	0.98833	-0.229158
MSH4	0.818751	Brain_Cerebellum	0.98833	0.229152
TMEM52	0.818967	Brain_Cerebellum	0.98833	-0.228873
FOXM1	0.819024	Brain_Cerebellum	0.98833	-0.2288
RNF114	0.819079	Brain_Cerebellum	0.98833	0.22873
PLK2	0.819202	Brain_Cerebellum	0.98833	0.228571
NCMAP	0.819238	Brain_Cerebellum	0.98833	0.228525
ESPNL	0.819426	Brain_Cerebellum	0.98833	-0.228283
PMM2	0.819443	Brain_Cerebellum	0.98833	0.228261
DSC2	0.819556	Brain_Cerebellum	0.98833	-0.228117
ABCC2	0.819592	Brain_Cerebellum	0.98833	0.22807
DDX43	0.819724	Brain_Cerebellum	0.98833	-0.227899
TIMM22	0.819824	Brain_Cerebellum	0.98833	0.227771
ZNF112	0.819885	Brain_Cerebellum	0.98833	0.227692
GIPC1	0.819914	Brain_Cerebellum	0.98833	0.227656
THRAP3	0.820212	Brain_Cerebellum	0.98833	0.227273
HRASLS5	0.820212	Brain_Cerebellum	0.98833	0.227273
STMN4	0.820391	Brain_Cerebellum	0.98833	0.227042
MSANTD4	0.820444	Brain_Cerebellum	0.98833	0.226974
SUCLA2	0.820476	Brain_Cerebellum	0.98833	0.226933
POLRMT	0.820522	Brain_Cerebellum	0.98833	-0.226874
PCDHGB6	0.820683	Brain_Cerebellum	0.98833	0.226667
TBC1D9B	0.820986	Brain_Cerebellum	0.98833	-0.226277
RAB10	0.821053	Brain_Cerebellum	0.98833	0.22619
BTBD3	0.82108	Brain_Cerebellum	0.98833	-0.226156
RP11-713P17.3	0.82121	Brain_Cerebellum	0.98833	-0.225989
LRP1B	0.821388	Brain_Cerebellum	0.98833	-0.225761
PYROXD1	0.821402	Brain_Cerebellum	0.98833	0.225742
CAPS	0.821626	Brain_Cerebellum	0.98833	0.225455
TFCP2	0.821689	Brain_Cerebellum	0.98833	-0.225373
GTSF1	0.821749	Brain_Cerebellum	0.98833	-0.225296
ZNF10	0.82178	Brain_Cerebellum	0.98833	0.225256
LEMD3	0.821797	Brain_Cerebellum	0.98833	0.225234
CRIP3	0.821848	Brain_Cerebellum	0.98833	0.225169
RCL1	0.82185	Brain_Cerebellum	0.98833	0.225166
PRKD3	0.821875	Brain_Cerebellum	0.98833	0.225134
HIVEP2	0.821926	Brain_Cerebellum	0.98833	0.225068
CDK2AP2	0.822072	Brain_Cerebellum	0.98833	-0.22488
LYZ	0.822091	Brain_Cerebellum	0.98833	-0.224856
ZNF169	0.822261	Brain_Cerebellum	0.98833	0.224638
ZNF101	0.822337	Brain_Cerebellum	0.98833	0.224541
DNASE2	0.822376	Brain_Cerebellum	0.98833	0.22449
PHF23	0.822377	Brain_Cerebellum	0.98833	-0.224489
ZNF221	0.822431	Brain_Cerebellum	0.98833	0.224419
ALOX12	0.822521	Brain_Cerebellum	0.98833	-0.224304
GIPC3	0.822555	Brain_Cerebellum	0.98833	-0.22426
LINC00997	0.822587	Brain_Cerebellum	0.98833	-0.224219
RPP25L	0.822931	Brain_Cerebellum	0.98833	0.223776
ENOSF1	0.822931	Brain_Cerebellum	0.98833	-0.223776
TMEM35B	0.823003	Brain_Cerebellum	0.98833	0.223684
LINC00928	0.823046	Brain_Cerebellum	0.98833	-0.223629
ZNF571	0.823308	Brain_Cerebellum	0.98833	-0.223292
CARNS1	0.823336	Brain_Cerebellum	0.98833	-0.223256
AC058791.1	0.823386	Brain_Cerebellum	0.98833	0.223193
FSCN2	0.823439	Brain_Cerebellum	0.98833	0.223124
SLC17A6	0.823534	Brain_Cerebellum	0.98833	0.223002
AK3	0.82362	Brain_Cerebellum	0.98833	0.222892
TOR3A	0.823692	Brain_Cerebellum	0.98833	0.222799
IER5	0.823778	Brain_Cerebellum	0.98833	-0.222689
ZFP14	0.824141	Brain_Cerebellum	0.98833	-0.222222
OSGIN2	0.824141	Brain_Cerebellum	0.98833	-0.222222
ELF2	0.824141	Brain_Cerebellum	0.98833	0.222222
FBLN7	0.824141	Brain_Cerebellum	0.98833	0.222222
SLC16A3	0.824298	Brain_Cerebellum	0.98833	-0.22202
SH3BP1	0.824455	Brain_Cerebellum	0.98833	0.221818
C19orf47	0.824545	Brain_Cerebellum	0.98833	-0.221703
CDK5R1	0.82459	Brain_Cerebellum	0.98833	0.221645
DENND6A	0.824619	Brain_Cerebellum	0.98833	-0.221609
ECH1	0.824688	Brain_Cerebellum	0.98833	-0.221519
NTPCR	0.82475	Brain_Cerebellum	0.98833	0.221439
PLA2G4B	0.824759	Brain_Cerebellum	0.98833	-0.221429
CFAP44	0.824766	Brain_Cerebellum	0.98833	0.221419
PLCB4	0.824935	Brain_Cerebellum	0.98833	0.221202
RET	0.825638	Brain_Cerebellum	0.98833	-0.220299
ARTN	0.825773	Brain_Cerebellum	0.98833	-0.220126
PANO1	0.825871	Brain_Cerebellum	0.98833	0.22
TUBA3D	0.825944	Brain_Cerebellum	0.98833	0.219906
CAD	0.826054	Brain_Cerebellum	0.98833	-0.219765
PDLIM1	0.826348	Brain_Cerebellum	0.98833	0.219388
RP11-344N10.5	0.826374	Brain_Cerebellum	0.98833	-0.219355
POLR2I	0.82639	Brain_Cerebellum	0.98833	-0.219334
KIAA0930	0.82646	Brain_Cerebellum	0.98833	0.219244
TMEM19	0.826634	Brain_Cerebellum	0.98833	0.21902
GNAI1	0.826667	Brain_Cerebellum	0.98833	0.218978
RP11-54O7.17	0.826667	Brain_Cerebellum	0.98833	-0.218978
CRISPLD2	0.826978	Brain_Cerebellum	0.98833	0.218579
CCDC102A	0.826988	Brain_Cerebellum	0.98833	-0.218566
C2CD4B	0.827006	Brain_Cerebellum	0.98833	-0.218543
RP11-448A19.1	0.827057	Brain_Cerebellum	0.98833	-0.218477
FILIP1	0.827078	Brain_Cerebellum	0.98833	0.21845
AC096574.5	0.82708	Brain_Cerebellum	0.98833	-0.218448
IFNAR1	0.827188	Brain_Cerebellum	0.98833	-0.21831
SPTLC1	0.82719	Brain_Cerebellum	0.98833	0.218306
SCN2B	0.827287	Brain_Cerebellum	0.98833	0.218182
FANCA	0.827338	Brain_Cerebellum	0.98833	0.218117
CENPE	0.827469	Brain_Cerebellum	0.98833	0.217949
SLC22A15	0.827658	Brain_Cerebellum	0.98833	-0.217706
NPM3	0.827666	Brain_Cerebellum	0.98833	-0.217696
FAM153C	0.827672	Brain_Cerebellum	0.98833	0.217688
EIF2AK1	0.827681	Brain_Cerebellum	0.98833	0.217677
EPX	0.827683	Brain_Cerebellum	0.98833	0.217674
SNX11	0.827783	Brain_Cerebellum	0.98833	-0.217545
OTUD6B	0.827827	Brain_Cerebellum	0.98833	-0.217489
ZNF547	0.827867	Brain_Cerebellum	0.98833	-0.217439
TMEM183A	0.827903	Brain_Cerebellum	0.98833	-0.217391
MDFIC	0.827903	Brain_Cerebellum	0.98833	-0.217391
SIAH3	0.827917	Brain_Cerebellum	0.98833	-0.217373
CEP120	0.828038	Brain_Cerebellum	0.98833	-0.217218
GJB7	0.828118	Brain_Cerebellum	0.98833	0.217116
USPL1	0.828188	Brain_Cerebellum	0.98833	-0.217026
APOC2	0.828198	Brain_Cerebellum	0.98833	-0.217013
CDKN2D	0.828497	Brain_Cerebellum	0.98833	-0.21663
HSPA2	0.828611	Brain_Cerebellum	0.98833	0.216484
SIX2	0.828641	Brain_Cerebellum	0.98833	0.216445
MYCBPAP	0.828682	Brain_Cerebellum	0.98833	-0.216392
FCRLB	0.828756	Brain_Cerebellum	0.98833	-0.216297
DCTN5	0.82876	Brain_Cerebellum	0.98833	-0.216292
ENTPD6	0.828775	Brain_Cerebellum	0.98833	0.216273
CLEC7A	0.82888	Brain_Cerebellum	0.98833	-0.216138
TNFSF18	0.828949	Brain_Cerebellum	0.98833	-0.216049
PRDM12	0.82898	Brain_Cerebellum	0.98833	0.21601
ZNF84	0.829059	Brain_Cerebellum	0.98833	-0.215909
IL12A	0.82906	Brain_Cerebellum	0.98833	-0.215907
ARHGAP9	0.829122	Brain_Cerebellum	0.98833	-0.215827
MARS	0.829122	Brain_Cerebellum	0.98833	-0.215827
NHLH1	0.829156	Brain_Cerebellum	0.98833	-0.215784
USP54	0.829289	Brain_Cerebellum	0.98833	0.215613
IRAK3	0.829302	Brain_Cerebellum	0.98833	-0.215596
WASHC5	0.82934	Brain_Cerebellum	0.98833	-0.215548
NSMCE2	0.82934	Brain_Cerebellum	0.98833	0.215548
LGALS3	0.82944	Brain_Cerebellum	0.98833	-0.21542
N4BP1	0.829535	Brain_Cerebellum	0.98833	0.215297
LINC01792	0.829551	Brain_Cerebellum	0.98833	0.215278
ADCY3	0.829551	Brain_Cerebellum	0.98833	-0.215278
BIK	0.829575	Brain_Cerebellum	0.98833	0.215247
FAM102B	0.829587	Brain_Cerebellum	0.98833	-0.215232
RAPGEF4	0.829619	Brain_Cerebellum	0.98833	-0.21519
DUSP1	0.829935	Brain_Cerebellum	0.98833	-0.214786
RP3-395P12.2	0.82995	Brain_Cerebellum	0.98833	0.214765
GNG10	0.82995	Brain_Cerebellum	0.98833	-0.214765
EIF3F	0.82995	Brain_Cerebellum	0.98833	-0.214765
EIF6	0.829983	Brain_Cerebellum	0.98833	-0.214724
MPP5	0.830149	Brain_Cerebellum	0.98833	0.214511
C14orf93	0.830601	Brain_Cerebellum	0.98833	-0.213931
CSNK1A1	0.830675	Brain_Cerebellum	0.98833	0.213836
TRHDE	0.83068	Brain_Cerebellum	0.98833	-0.21383
MANBA	0.830757	Brain_Cerebellum	0.98833	0.213731
DCPS	0.830772	Brain_Cerebellum	0.98833	0.213712
TRIB2	0.83081	Brain_Cerebellum	0.98833	0.213663
PRAM1	0.830904	Brain_Cerebellum	0.98833	-0.213542
PNPLA6	0.830963	Brain_Cerebellum	0.98833	-0.213466
RAVER1	0.830985	Brain_Cerebellum	0.98833	-0.213439
PDDC1	0.831143	Brain_Cerebellum	0.98833	-0.213235
SNTB1	0.831189	Brain_Cerebellum	0.98833	-0.213177
AANAT	0.831237	Brain_Cerebellum	0.98833	0.213115
YWHAH	0.831313	Brain_Cerebellum	0.98833	0.213018
SLC26A8	0.831332	Brain_Cerebellum	0.98833	0.212993
MTMR12	0.831443	Brain_Cerebellum	0.98833	0.212851
LAMA3	0.83151	Brain_Cerebellum	0.98833	0.212766
AIG1	0.831555	Brain_Cerebellum	0.98833	0.212707
KLK10	0.831562	Brain_Cerebellum	0.98833	-0.212699
TUBGCP4	0.831717	Brain_Cerebellum	0.98833	0.2125
APBB1IP	0.831851	Brain_Cerebellum	0.98833	0.212329
HHLA3	0.83188	Brain_Cerebellum	0.98833	0.21229
POC5	0.832012	Brain_Cerebellum	0.98833	0.212121
PCDHGA1	0.832051	Brain_Cerebellum	0.98833	0.212072
SEC24D	0.832213	Brain_Cerebellum	0.98833	-0.211864
PABPC4	0.832332	Brain_Cerebellum	0.98833	-0.211712
ZSCAN10	0.832358	Brain_Cerebellum	0.98833	0.211679
SNCB	0.83246	Brain_Cerebellum	0.98833	-0.211547
BATF	0.832484	Brain_Cerebellum	0.98833	0.211517
UPK1A	0.832561	Brain_Cerebellum	0.98833	0.211418
MYCBP2	0.832577	Brain_Cerebellum	0.98833	0.211398
ERC2	0.832678	Brain_Cerebellum	0.98833	-0.211268
PAAF1	0.832784	Brain_Cerebellum	0.98833	0.211132
PYCR2	0.832799	Brain_Cerebellum	0.98833	-0.211113
NEO1	0.830708	Spleen	0.988332	-0.213793
MAEA	0.830881	Spleen	0.988332	0.213572
RAVER1	0.830985	Spleen	0.988332	-0.213439
LINC00205	0.831003	Spleen	0.988332	-0.213415
PDP1	0.831136	Spleen	0.988332	0.213245
ACTN3	0.831143	Spleen	0.988332	0.213235
ERCC1	0.831173	Spleen	0.988332	0.213197
ZNF492	0.831402	Spleen	0.988332	0.212903
RSRC1	0.831415	Spleen	0.988332	0.212887
LSM6	0.831606	Spleen	0.988332	-0.212642
LINC01882	0.831698	Spleen	0.988332	0.212525
BIN1	0.831851	Spleen	0.988332	-0.212329
NUDT9	0.831851	Spleen	0.988332	0.212329
RMI1	0.831908	Spleen	0.988332	0.212255
MFAP2	0.832006	Spleen	0.988332	-0.21213
EFHD1	0.83203	Spleen	0.988332	0.212098
PCDHGA1	0.832051	Spleen	0.988332	-0.212072
HESX1	0.832214	Spleen	0.988332	-0.211862
PPP1R26	0.832325	Spleen	0.988332	0.21172
TDRKH	0.832358	Spleen	0.988332	-0.211679
GATAD1	0.832412	Spleen	0.988332	0.21161
PTH2R	0.832434	Spleen	0.988332	0.211581
RPA1	0.832527	Spleen	0.988332	0.211462
GID8	0.832562	Spleen	0.988332	0.211417
CHST13	0.832591	Spleen	0.988332	0.21138
HEPACAM	0.711904	Skin_Sun_Exposed_Lower_leg	0.988341	-0.369301
TXNRD3	0.757518	Pancreas	0.988342	0.308741
RANBP17	0.757531	Pancreas	0.988342	0.308725
RSPH9	0.757616	Pancreas	0.988342	-0.308612
SNX10	0.757667	Pancreas	0.988342	0.308545
PDP2	0.757719	Pancreas	0.988342	0.308477
SFRP2	0.758054	Pancreas	0.988342	-0.308037
GTSE1-AS1	0.758076	Pancreas	0.988342	0.308008
AGPAT4	0.758093	Pancreas	0.988342	-0.307986
FIZ1	0.758272	Pancreas	0.988342	-0.307751
ALS2CL	0.758316	Pancreas	0.988342	-0.307692
LIMK2	0.758316	Pancreas	0.988342	-0.307692
CCR1	0.758487	Pancreas	0.988342	0.307468
CMTM5	0.758488	Pancreas	0.988342	0.307467
CNOT6	0.758735	Pancreas	0.988342	-0.307143
GATAD1	0.758814	Pancreas	0.988342	-0.307038
TAF1A	0.758816	Pancreas	0.988342	0.307036
RASA1	0.759035	Pancreas	0.988342	-0.306748
ASAH1	0.759089	Pancreas	0.988342	0.306677
SPATA24	0.759097	Pancreas	0.988342	0.306667
RP11-89H19.2	0.759171	Pancreas	0.988342	-0.306569
CALCB	0.759171	Pancreas	0.988342	-0.306569
CFAP221	0.759238	Pancreas	0.988342	-0.306482
LRSAM1	0.759415	Pancreas	0.988342	-0.30625
C19orf43	0.759437	Pancreas	0.988342	-0.30622
AVL9	0.759511	Pancreas	0.988342	-0.306122
ACOX1	0.759754	Pancreas	0.988342	-0.305804
TEN1	0.759754	Pancreas	0.988342	-0.305804
GFPT2	0.759822	Pancreas	0.988342	0.305714
CLPB	0.759863	Pancreas	0.988342	-0.30566
C5orf17	0.759902	Pancreas	0.988342	0.305609
C7orf73	0.759943	Pancreas	0.988342	0.305556
ADRA1D	0.760111	Pancreas	0.988342	-0.305335
ZNF257	0.760124	Pancreas	0.988342	-0.305318
FAM49A	0.760181	Pancreas	0.988342	-0.305243
ARMC6	0.760218	Pancreas	0.988342	0.305195
KCNJ13	0.760218	Pancreas	0.988342	0.305195
INTS6	0.760673	Pancreas	0.988342	0.304598
TBC1D1	0.76092	Pancreas	0.988342	-0.304273
AKR1B1	0.761103	Pancreas	0.988342	-0.304033
GTSE1	0.761203	Pancreas	0.988342	0.303901
GNMT	0.761438	Pancreas	0.988342	-0.303593
CER1	0.761506	Pancreas	0.988342	0.303504
ZNF573	0.761718	Pancreas	0.988342	-0.303226
HERC1	0.76186	Pancreas	0.988342	-0.303039
ZFAND3	0.76194	Pancreas	0.988342	0.302934
SCO2	0.761999	Pancreas	0.988342	0.302857
C1orf145	0.762029	Pancreas	0.988342	-0.302817
TOLLIP	0.762123	Pancreas	0.988342	-0.302694
NT5DC1	0.762256	Pancreas	0.988342	0.302519
KIN	0.762294	Pancreas	0.988342	0.302469
SF3B1	0.762531	Pancreas	0.988342	0.302158
NEIL1	0.762832	Pancreas	0.988342	0.301764
ASB3	0.763056	Pancreas	0.988342	-0.301471
GRIN3A	0.763056	Pancreas	0.988342	0.301471
CPA1	0.763056	Pancreas	0.988342	0.301471
MAP4	0.763199	Pancreas	0.988342	0.301282
IFT74	0.763281	Pancreas	0.988342	0.301175
RP11-128M1.1	0.763385	Pancreas	0.988342	-0.301039
ATP6V0D1	0.763412	Pancreas	0.988342	0.301003
CASC1	0.763478	Pancreas	0.988342	-0.300917
PHKB	0.763644	Pancreas	0.988342	0.300699
NAPA	0.763644	Pancreas	0.988342	0.300699
INAFM1	0.763644	Pancreas	0.988342	-0.300699
HCFC1R1	0.763679	Pancreas	0.988342	-0.300654
SETD6	0.7637	Pancreas	0.988342	-0.300626
FOPNL	0.763782	Pancreas	0.988342	-0.300518
RP11-535M15.1	0.763801	Pancreas	0.988342	-0.300493
ADGRA2	0.763838	Pancreas	0.988342	0.300445
C15orf48	0.764093	Pancreas	0.988342	-0.30011
TP53AIP1	0.764177	Pancreas	0.988342	-0.3
CHD1L	0.764305	Pancreas	0.988342	0.299832
MBTPS1	0.764314	Pancreas	0.988342	-0.29982
CSRP2	0.764329	Pancreas	0.988342	-0.299801
DOK1	0.764404	Pancreas	0.988342	-0.299703
AKR1C2	0.764434	Pancreas	0.988342	0.299664
RP11-51J9.6	0.764559	Pancreas	0.988342	-0.299499
TPM2	0.764663	Pancreas	0.988342	-0.299363
FARSA	0.764696	Pancreas	0.988342	0.29932
CMA1	0.764696	Pancreas	0.988342	0.29932
GALNT11	0.764721	Pancreas	0.988342	0.299287
ADRB1	0.764734	Pancreas	0.988342	0.29927
ZBTB17	0.764734	Pancreas	0.988342	0.29927
PDZD8	0.764734	Pancreas	0.988342	-0.29927
NRBP1	0.764734	Pancreas	0.988342	-0.29927
DECR2	0.764743	Pancreas	0.988342	0.299258
CHKB	0.764787	Pancreas	0.988342	-0.299201
MYO5C	0.764819	Pancreas	0.988342	0.299158
SCNN1D	0.764835	Pancreas	0.988342	-0.299137
RAD54L	0.764904	Pancreas	0.988342	-0.299048
TTC30B	0.764964	Pancreas	0.988342	-0.298969
PIP5KL1	0.76503	Pancreas	0.988342	0.298883
TACC2	0.765089	Pancreas	0.988342	0.298805
ASAP3	0.765168	Pancreas	0.988342	0.298701
CERS6	0.765237	Pancreas	0.988342	0.298611
DOHH	0.765237	Pancreas	0.988342	0.298611
RP11-338N10.1	0.832683	Spleen	0.988342	-0.211262
SDR39U1	0.800553	Brain_Hippocampus	0.988342	0.252632
RP11-17E13.2	0.827188	Pituitary	0.98835	0.21831
SCN2B	0.827287	Pituitary	0.98835	-0.218182
MYH15	0.827525	Pituitary	0.98835	-0.217877
LBP	0.827704	Pituitary	0.98835	0.217647
SH2D6	0.827711	Pituitary	0.98835	0.217639
CUL7	0.827886	Pituitary	0.98835	-0.217414
USPL1	0.828188	Pituitary	0.98835	-0.217026
MAN1A2	0.828402	Pituitary	0.98835	-0.216751
UGT8	0.828551	Pituitary	0.98835	0.216561
HSPA2	0.828611	Pituitary	0.98835	0.216484
NPM3	0.828621	Pituitary	0.98835	-0.216471
RP11-92G12.3	0.828817	Pituitary	0.98835	-0.216218
LTB4R2	0.828928	Pituitary	0.98835	0.216076
AC144450.2	0.828968	Pituitary	0.98835	0.216025
PRDM12	0.82898	Pituitary	0.98835	0.21601
ZNF547	0.828988	Pituitary	0.98835	-0.216
MFN2	0.828993	Pituitary	0.98835	0.215993
ABHD13	0.828996	Pituitary	0.98835	-0.215989
ZNF221	0.829078	Pituitary	0.98835	0.215884
SPATA6L	0.829079	Pituitary	0.98835	-0.215883
TSPAN32	0.829122	Pituitary	0.98835	0.215827
ADAMTS18	0.829132	Pituitary	0.98835	0.215815
PCBP3	0.829173	Pituitary	0.98835	0.215762
USP54	0.829289	Pituitary	0.98835	0.215613
NSMCE2	0.82934	Pituitary	0.98835	0.215548
PLBD1	0.829374	Pituitary	0.98835	0.215504
LINP1	0.829417	Pituitary	0.98835	0.21545
OTUD6B	0.829575	Pituitary	0.98835	-0.215247
SLA	0.829619	Pituitary	0.98835	0.21519
CDYL2	0.829726	Pituitary	0.98835	0.215054
DECR2	0.829864	Pituitary	0.98835	0.214876
AC002064.5	0.829887	Pituitary	0.98835	-0.214846
ZFP14	0.82995	Pituitary	0.98835	-0.214765
EIF3F	0.82995	Pituitary	0.98835	-0.214765
FBRSL1	0.830053	Pituitary	0.98835	-0.214634
XCL1	0.830053	Pituitary	0.98835	-0.214634
ZNF248	0.830111	Pituitary	0.98835	0.214559
VNN3	0.830119	Pituitary	0.98835	0.214549
SNRPF	0.830231	Pituitary	0.98835	0.214406
ARHGAP24	0.830324	Pituitary	0.98835	0.214286
F7	0.830324	Pituitary	0.98835	0.214286
GOLGA6L4	0.830346	Pituitary	0.98835	-0.214257
CLMP	0.830541	Pituitary	0.98835	-0.214008
VWA1	0.830633	Pituitary	0.98835	0.21389
DHRS4	0.830728	Pituitary	0.98835	0.213768
AGO1	0.830774	Pituitary	0.98835	0.21371
PLEKHD1	0.830865	Pituitary	0.98835	0.213592
LINC01638	0.830882	Pituitary	0.98835	0.213571
CTD-2541M15.3	0.830959	Pituitary	0.98835	0.213471
ZNF500	0.831067	Pituitary	0.98835	-0.213333
PCDHGB5	0.831067	Pituitary	0.98835	0.213333
SPDYA	0.831113	Pituitary	0.98835	0.213275
TMEM259	0.789492	Testis	0.988351	-0.266971
RP11-766F14.2	0.808431	Adrenal_Gland	0.988353	-0.242451
DYNC2LI1	0.788764	Breast_Mammary_Tissue	0.988358	-0.267916
MLH3	0.788874	Breast_Mammary_Tissue	0.988358	0.267773
ITM2B	0.788874	Breast_Mammary_Tissue	0.988358	0.267773
CNOT8	0.789165	Breast_Mammary_Tissue	0.988358	-0.267395
CTC-461F20.1	0.789213	Breast_Mammary_Tissue	0.988358	0.267332
SULT2B1	0.7893	Breast_Mammary_Tissue	0.988358	-0.26722
RP11-330M19.1	0.789348	Breast_Mammary_Tissue	0.988358	0.267157
YTHDC2	0.789554	Breast_Mammary_Tissue	0.988358	-0.266889
CFAP97	0.789562	Breast_Mammary_Tissue	0.988358	-0.266879
TMEM88	0.789568	Breast_Mammary_Tissue	0.988358	-0.266871
RUFY3	0.789726	Breast_Mammary_Tissue	0.988358	-0.266667
GNRHR	0.789785	Breast_Mammary_Tissue	0.988358	0.26659
MEF2A	0.789788	Breast_Mammary_Tissue	0.988358	0.266586
ARV1	0.789794	Breast_Mammary_Tissue	0.988358	0.266579
TRPM4	0.789885	Breast_Mammary_Tissue	0.988358	0.266459
GPBP1L1	0.789938	Breast_Mammary_Tissue	0.988358	-0.266391
FLRT1	0.789982	Breast_Mammary_Tissue	0.988358	0.266334
ATG7	0.79003	Breast_Mammary_Tissue	0.988358	0.266272
POLR1B	0.800983	Colon_Sigmoid	0.988361	-0.252075
AC025335.1	0.801009	Colon_Sigmoid	0.988361	-0.252042
DEPDC4	0.801053	Colon_Sigmoid	0.988361	0.251984
AC142472.6	0.823647	Vagina	0.988361	-0.222857
SDHAF4	0.823687	Vagina	0.988361	-0.222805
ARL4A	0.823782	Vagina	0.988361	-0.222683
OGDH	0.823999	Vagina	0.988361	0.222405
ZNF20	0.824025	Vagina	0.988361	0.222371
WDR34	0.824097	Vagina	0.988361	-0.222278
ELF2	0.824141	Vagina	0.988361	0.222222
THEGL	0.824141	Vagina	0.988361	0.222222
NPAS4	0.824211	Vagina	0.988361	-0.222132
SPIB	0.798895	Minor_Salivary_Gland	0.988362	-0.254777
ZNF444	0.799074	Minor_Salivary_Gland	0.988362	0.254545
TUBGCP4	0.799126	Minor_Salivary_Gland	0.988362	-0.254479
LINC00924	0.799159	Minor_Salivary_Gland	0.988362	-0.254436
TMEM42	0.799237	Minor_Salivary_Gland	0.988362	-0.254335
APBA3	0.799312	Minor_Salivary_Gland	0.988362	-0.254237
SDK1	0.755716	Brain_Cortex	0.988364	-0.311111
SMC2-AS1	0.755797	Brain_Cortex	0.988364	0.311005
RBBP8	0.756076	Brain_Cortex	0.988364	0.310638
HBP1	0.756299	Brain_Cortex	0.988364	-0.310345
MPND	0.756299	Brain_Cortex	0.988364	0.310345
RP11-295M18.6	0.756299	Brain_Cortex	0.988364	0.310345
NOL12	0.756318	Brain_Cortex	0.988364	0.31032
IL12A	0.756472	Brain_Cortex	0.988364	-0.310117
IFIT5	0.756523	Brain_Cortex	0.988364	0.310051
NUBPL	0.756561	Brain_Cortex	0.988364	-0.31
NKPD1	0.756561	Brain_Cortex	0.988364	-0.31
PNPO	0.756668	Brain_Cortex	0.988364	-0.309859
GCHFR	0.756781	Brain_Cortex	0.988364	0.309711
RP11-490M8.1	0.756782	Brain_Cortex	0.988364	-0.309709
F2RL3	0.756839	Brain_Cortex	0.988364	-0.309635
SMAP1	0.834992	Thyroid	0.988367	-0.208304
MRPS31	0.835157	Thyroid	0.988367	0.208092
ZNF551	0.835324	Thyroid	0.988367	-0.207879
COQ6	0.835334	Thyroid	0.988367	-0.207865
INHBB	0.835366	Thyroid	0.988367	-0.207824
MAPK12	0.835425	Thyroid	0.988367	0.207749
AGR3	0.835435	Thyroid	0.988367	0.207737
RP11-284N8.3	0.835479	Thyroid	0.988367	-0.207679
DCAF11	0.822931	Whole_Blood	0.988368	-0.223776
MYO9A	0.823123	Whole_Blood	0.988368	0.223529
C1orf216	0.823336	Whole_Blood	0.988368	0.223256
CARNS1	0.823336	Whole_Blood	0.988368	-0.223256
CDRT4	0.823375	Whole_Blood	0.988368	0.223207
LNPK	0.823543	Whole_Blood	0.988368	0.22299
EXOC7	0.823557	Whole_Blood	0.988368	-0.222973
HRASLS5	0.823629	Whole_Blood	0.988368	0.222879
GNLY	0.823655	Whole_Blood	0.988368	0.222846
SEC11C	0.757252	Brain_Cortex	0.98837	0.309091
DRD5	0.757365	Brain_Cortex	0.98837	0.308943
COL20A1	0.757467	Brain_Cortex	0.98837	0.308809
GRHL2	0.757534	Brain_Cortex	0.98837	-0.30872
RBPJL	0.757893	Brain_Cortex	0.98837	-0.308248
KRT3	0.758	Brain_Cortex	0.98837	0.308108
CTD-2561B21.10	0.758233	Brain_Cortex	0.98837	-0.307802
EMP2	0.758316	Brain_Cortex	0.98837	0.307692
CDK5R1	0.758316	Brain_Cortex	0.98837	0.307692
SNAPC4	0.758355	Brain_Cortex	0.98837	-0.307642
ETS1	0.758463	Brain_Cortex	0.98837	0.3075
CMTM5	0.758488	Brain_Cortex	0.98837	0.307467
LRRC34	0.75863	Brain_Cortex	0.98837	0.307281
PUS10	0.758773	Brain_Cortex	0.98837	-0.307092
TAF1A	0.758816	Brain_Cortex	0.98837	0.307036
SYNM	0.758896	Brain_Cortex	0.98837	0.306931
CTAGE5	0.75895	Brain_Cortex	0.98837	-0.306859
PWAR6	0.759031	Brain_Cortex	0.98837	0.306754
RASA1	0.759035	Brain_Cortex	0.98837	-0.306748
SPATA24	0.759097	Brain_Cortex	0.98837	0.306667
CAMK1	0.759162	Brain_Cortex	0.98837	0.306581
MUCL1	0.759171	Brain_Cortex	0.98837	-0.306569
CTC-543D15.8	0.759171	Brain_Cortex	0.98837	0.306569
PSMD2	0.759171	Brain_Cortex	0.98837	0.306569
PEBP4	0.759319	Brain_Cortex	0.98837	0.306375
CDK5R2	0.759332	Brain_Cortex	0.98837	0.306358
TOP2B	0.759374	Brain_Cortex	0.98837	0.306303
BICDL2	0.759385	Brain_Cortex	0.98837	0.306289
GAS7	0.759408	Brain_Cortex	0.98837	0.306258
C19orf43	0.759437	Brain_Cortex	0.98837	0.30622
CCDC74A	0.75944	Brain_Cortex	0.98837	0.306216
AVL9	0.759511	Brain_Cortex	0.98837	0.306122
RP11-439E19.7	0.759655	Brain_Cortex	0.98837	0.305933
CLPB	0.759863	Brain_Cortex	0.98837	0.30566
LINC02097	0.76038	Brain_Cortex	0.98837	0.304982
CIT	0.760393	Brain_Cortex	0.98837	0.304965
CTB-1I21.1	0.760797	Brain_Cortex	0.98837	0.304435
CD300C	0.760863	Brain_Cortex	0.98837	0.304348
CCDC66	0.760863	Brain_Cortex	0.98837	-0.304348
ANKRD37	0.760863	Brain_Cortex	0.98837	0.304348
C1orf216	0.760863	Brain_Cortex	0.98837	0.304348
KLHL22	0.761087	Brain_Cortex	0.98837	0.304054
COX16	0.761155	Brain_Cortex	0.98837	-0.303964
LINC00184	0.761282	Brain_Cortex	0.98837	-0.303798
CELA3A	0.761514	Brain_Cortex	0.98837	0.303493
ZNF573	0.761718	Brain_Cortex	0.98837	-0.303226
SEMA6A	0.761867	Brain_Cortex	0.98837	-0.30303
CENPP	0.761867	Brain_Cortex	0.98837	0.30303
YLPM1	0.762029	Brain_Cortex	0.98837	0.302817
PRR15	0.762029	Brain_Cortex	0.98837	-0.302817
PSMA5	0.76247	Brain_Cortex	0.98837	-0.302239
CHRNE	0.762511	Brain_Cortex	0.98837	0.302185
SF3B1	0.762531	Brain_Cortex	0.98837	0.302158
FICD	0.762642	Brain_Cortex	0.98837	0.302013
BCO2	0.762642	Brain_Cortex	0.98837	0.302013
PRKCD	0.762847	Brain_Cortex	0.98837	0.301744
PLBD2	0.763056	Brain_Cortex	0.98837	0.301471
SLC8B1	0.763056	Brain_Cortex	0.98837	0.301471
TRIM72	0.7631	Brain_Cortex	0.98837	0.301413
ZNF678	0.763357	Brain_Cortex	0.98837	-0.301075
GULP1	0.763357	Brain_Cortex	0.98837	-0.301075
RP11-128M1.1	0.763385	Brain_Cortex	0.98837	-0.301039
RP11-255C15.3	0.763454	Brain_Cortex	0.98837	-0.300948
SPN	0.763531	Brain_Cortex	0.98837	0.300847
MFAP2	0.763644	Brain_Cortex	0.98837	-0.300699
NAPA	0.763644	Brain_Cortex	0.98837	0.300699
NDUFS3	0.763658	Brain_Cortex	0.98837	-0.30068
RABEP1	0.763782	Brain_Cortex	0.98837	0.300518
RP11-535M15.1	0.763801	Brain_Cortex	0.98837	-0.300493
DNAH6	0.763867	Brain_Cortex	0.98837	-0.300406
EFHC1	0.764061	Brain_Cortex	0.98837	-0.300153
HMOX1	0.76415	Brain_Cortex	0.98837	-0.300036
PDE1A	0.764177	Brain_Cortex	0.98837	0.3
SURF4	0.764177	Brain_Cortex	0.98837	0.3
IGFBP7	0.764177	Brain_Cortex	0.98837	0.3
KIAA0391	0.764177	Brain_Cortex	0.98837	0.3
BACE2	0.764288	Brain_Cortex	0.98837	-0.299855
CLK3	0.764404	Brain_Cortex	0.98837	-0.299703
DOK1	0.764404	Brain_Cortex	0.98837	0.299703
GNB5	0.764521	Brain_Cortex	0.98837	-0.29955
NUBP1	0.764529	Brain_Cortex	0.98837	-0.299539
SLC6A13	0.764696	Brain_Cortex	0.98837	-0.29932
LINC02035	0.764732	Brain_Cortex	0.98837	-0.299273
LINC00282	0.764734	Brain_Cortex	0.98837	0.29927
ZBTB17	0.764734	Brain_Cortex	0.98837	0.29927
GAS2L3	0.764734	Brain_Cortex	0.98837	-0.29927
IPPK	0.764762	Brain_Cortex	0.98837	0.299233
RP11-70F11.8	0.764867	Brain_Cortex	0.98837	-0.299095
ANAPC15	0.765143	Brain_Cortex	0.98837	-0.298734
LPCAT1	0.765148	Brain_Cortex	0.98837	-0.298727
SOST	0.765159	Brain_Cortex	0.98837	-0.298713
DOHH	0.765237	Brain_Cortex	0.98837	0.298611
RP11-976B16.1	0.765237	Brain_Cortex	0.98837	-0.298611
JRK	0.765417	Brain_Cortex	0.98837	-0.298375
LA16c-325D7.2	0.765482	Brain_Cortex	0.98837	-0.298289
RP11-431K24.1	0.765513	Brain_Cortex	0.98837	-0.298249
RP11-324L17.1	0.765516	Brain_Cortex	0.98837	-0.298246
RPL13	0.765952	Brain_Cortex	0.98837	0.297674
NRBF2	0.76604	Brain_Cortex	0.98837	-0.297558
RP11-285E23.2	0.766389	Brain_Cortex	0.98837	0.297101
MAP2K1	0.766639	Brain_Cortex	0.98837	0.296774
OGFOD3	0.766774	Brain_Cortex	0.98837	-0.296597
MED30	0.766836	Brain_Cortex	0.98837	-0.296516
HOGA1	0.767004	Brain_Cortex	0.98837	-0.296296
CIB1	0.767035	Brain_Cortex	0.98837	0.296256
DHDH	0.767149	Brain_Cortex	0.98837	-0.296106
LILRB1	0.76719	Brain_Cortex	0.98837	-0.296053
TRMT2A	0.767322	Brain_Cortex	0.98837	-0.29588
WDR6	0.767334	Brain_Cortex	0.98837	-0.295864
TMPO	0.767358	Brain_Cortex	0.98837	0.295833
BUB1	0.767402	Brain_Cortex	0.98837	-0.295775
CNNM4	0.767563	Brain_Cortex	0.98837	0.295564
PCDHB11	0.767589	Brain_Cortex	0.98837	0.295531
CKLF	0.767647	Brain_Cortex	0.98837	0.295455
TK2	0.767647	Brain_Cortex	0.98837	-0.295455
LINC00877	0.767688	Brain_Cortex	0.98837	-0.295401
ARFGEF1	0.767763	Brain_Cortex	0.98837	-0.295302
AC005754.8	0.767873	Brain_Cortex	0.98837	0.295159
TUBA4A	0.767999	Brain_Cortex	0.98837	0.294993
INSIG2	0.768106	Brain_Cortex	0.98837	0.294853
RIPK3	0.768181	Brain_Cortex	0.98837	0.294755
SLC6A16	0.768195	Brain_Cortex	0.98837	-0.294737
MT1G	0.768352	Brain_Cortex	0.98837	0.294531
ZFP14	0.768381	Brain_Cortex	0.98837	-0.294493
XXYLT1	0.768557	Brain_Cortex	0.98837	0.294263
TMEM206	0.768618	Brain_Cortex	0.98837	-0.294183
PSPC1	0.768643	Brain_Cortex	0.98837	0.294151
SCN1B	0.768889	Brain_Cortex	0.98837	0.293829
RP11-297M9.1	0.768982	Brain_Cortex	0.98837	0.293706
PTK6	0.76901	Brain_Cortex	0.98837	-0.29367
LINC00339	0.769017	Brain_Cortex	0.98837	-0.293661
LINC01085	0.769076	Brain_Cortex	0.98837	-0.293584
ACOX1	0.769139	Brain_Cortex	0.98837	-0.293502
SYS1	0.769151	Brain_Cortex	0.98837	0.293486
RP11-25O3.1	0.769267	Brain_Cortex	0.98837	-0.293333
RP11-286N22.8	0.769316	Brain_Cortex	0.98837	-0.293269
SEC61G	0.769327	Brain_Cortex	0.98837	-0.293255
TRAF5	0.769331	Brain_Cortex	0.98837	-0.293251
MAGOHB	0.769457	Brain_Cortex	0.98837	-0.293085
CHST8	0.769526	Brain_Cortex	0.98837	-0.292995
COL6A1	0.769581	Brain_Cortex	0.98837	0.292923
CNOT6	0.769653	Brain_Cortex	0.98837	0.292829
FAXDC2	0.769765	Brain_Cortex	0.98837	-0.292683
C20orf27	0.769772	Brain_Cortex	0.98837	-0.292673
FAM26E	0.76982	Brain_Cortex	0.98837	-0.292611
RPP30	0.769864	Brain_Cortex	0.98837	0.292553
LINC01998	0.770028	Brain_Cortex	0.98837	0.292339
GPI	0.770118	Brain_Cortex	0.98837	-0.29222
FMO1	0.770137	Brain_Cortex	0.98837	0.292196
PPP4R3B	0.770192	Brain_Cortex	0.98837	-0.292124
CTD-2587H19.3	0.770309	Brain_Cortex	0.98837	0.291971
RBM22	0.770309	Brain_Cortex	0.98837	0.291971
AP1AR	0.770309	Brain_Cortex	0.98837	0.291971
QTRT2	0.770505	Brain_Cortex	0.98837	-0.291715
UBE2E2	0.770542	Brain_Cortex	0.98837	-0.291667
CA11	0.770542	Brain_Cortex	0.98837	0.291667
CTC-281F24.5	0.770628	Brain_Cortex	0.98837	0.291553
LSM8	0.770629	Brain_Cortex	0.98837	-0.291553
NFRKB	0.770847	Brain_Cortex	0.98837	-0.291267
HIP1	0.770851	Brain_Cortex	0.98837	-0.291262
PLEKHA7	0.770887	Brain_Cortex	0.98837	0.291215
PLA2R1	0.770945	Brain_Cortex	0.98837	0.291139
LINC01116	0.771029	Brain_Cortex	0.98837	-0.291029
RP11-1029J19.5	0.771047	Brain_Cortex	0.98837	0.291005
SOD1	0.771218	Brain_Cortex	0.98837	-0.290783
C10orf67	0.771219	Brain_Cortex	0.98837	-0.29078
DNAJC18	0.77128	Brain_Cortex	0.98837	0.290701
FAM217B	0.771373	Brain_Cortex	0.98837	0.290579
SYCP2	0.771373	Brain_Cortex	0.98837	0.290579
OVOL2	0.771488	Brain_Cortex	0.98837	0.290429
PLAC8	0.771569	Brain_Cortex	0.98837	-0.290323
CABIN1	0.771705	Brain_Cortex	0.98837	-0.290145
PERM1	0.771784	Brain_Cortex	0.98837	-0.290043
PCDHB14	0.77179	Brain_Cortex	0.98837	0.290034
COL11A1	0.771862	Brain_Cortex	0.98837	0.289941
NES	0.771869	Brain_Cortex	0.98837	0.289931
RP11-167N5.5	0.771927	Brain_Cortex	0.98837	0.289855
LPAR5	0.77198	Brain_Cortex	0.98837	0.289786
RP11-343L5.2	0.772005	Brain_Cortex	0.98837	0.289753
ING1	0.77208	Brain_Cortex	0.98837	-0.289655
PHF20L1	0.772141	Brain_Cortex	0.98837	0.289575
TPH1	0.772219	Brain_Cortex	0.98837	-0.289474
GNG10	0.77233	Brain_Cortex	0.98837	0.289329
MTERF2	0.772404	Brain_Cortex	0.98837	0.289231
CLSTN1	0.772477	Brain_Cortex	0.98837	-0.289137
STK3	0.77252	Brain_Cortex	0.98837	-0.28908
PTGR1	0.772611	Brain_Cortex	0.98837	-0.288962
NTAN1	0.772624	Brain_Cortex	0.98837	0.288945
PNN	0.772666	Brain_Cortex	0.98837	-0.288889
WDR17	0.772909	Brain_Cortex	0.98837	-0.288572
PTX3	0.772993	Brain_Cortex	0.98837	-0.288462
PRAM1	0.772993	Brain_Cortex	0.98837	0.288462
ADIPOR1	0.773016	Brain_Cortex	0.98837	0.288432
RP11-111M22.3	0.773286	Brain_Cortex	0.98837	0.288079
C12orf43	0.773509	Brain_Cortex	0.98837	-0.287789
RP11-467P9.1	0.773549	Brain_Cortex	0.98837	-0.287736
ZPR1	0.773677	Brain_Cortex	0.98837	0.287569
RP11-429J17.7	0.77373	Brain_Cortex	0.98837	-0.2875
PACRGL	0.773768	Brain_Cortex	0.98837	-0.287449
ST6GALNAC1	0.773892	Brain_Cortex	0.98837	-0.287288
C2orf15	0.773934	Brain_Cortex	0.98837	0.287233
LINC00856	0.774009	Brain_Cortex	0.98837	0.287135
RP11-290F24.6	0.774126	Brain_Cortex	0.98837	-0.286982
DLX3	0.774149	Brain_Cortex	0.98837	0.286951
RBP7	0.774243	Brain_Cortex	0.98837	0.286829
CTD-2555A7.2	0.774292	Brain_Cortex	0.98837	0.286765
DHRS2	0.774339	Brain_Cortex	0.98837	-0.286704
PPARGC1A	0.774357	Brain_Cortex	0.98837	0.286681
MERTK	0.774496	Brain_Cortex	0.98837	0.286499
MDM1	0.774506	Brain_Cortex	0.98837	0.286486
MRPL35	0.77457	Brain_Cortex	0.98837	0.286403
RP11-474N24.6	0.774629	Brain_Cortex	0.98837	0.286325
TMEM104	0.774629	Brain_Cortex	0.98837	-0.286325
NAT9	0.774629	Brain_Cortex	0.98837	0.286325
CEP72	0.774705	Brain_Cortex	0.98837	-0.286225
CEP120	0.774724	Brain_Cortex	0.98837	-0.286202
IL4R	0.774745	Brain_Cortex	0.98837	-0.286174
SPATA1	0.774777	Brain_Cortex	0.98837	0.286132
VWA2	0.774939	Brain_Cortex	0.98837	-0.28592
MANSC4	0.775097	Brain_Cortex	0.98837	-0.285714
BTN2A2	0.775495	Brain_Cortex	0.98837	-0.285195
CYP2J2	0.775592	Brain_Cortex	0.98837	0.285068
RP11-680C21.1	0.775733	Brain_Cortex	0.98837	-0.284884
LZIC	0.77576	Brain_Cortex	0.98837	-0.284848
FUT11	0.775896	Brain_Cortex	0.98837	0.284672
TMEM127	0.775896	Brain_Cortex	0.98837	-0.284672
TRIT1	0.775989	Brain_Cortex	0.98837	-0.28455
ANKIB1	0.775993	Brain_Cortex	0.98837	-0.284545
THSD7A	0.776117	Brain_Cortex	0.98837	0.284382
CDC42SE2	0.776241	Brain_Cortex	0.98837	0.284221
BAHCC1	0.776274	Brain_Cortex	0.98837	-0.284178
C1orf100	0.776392	Brain_Cortex	0.98837	0.284024
TICAM1	0.776392	Brain_Cortex	0.98837	-0.284024
EDEM1	0.776549	Brain_Cortex	0.98837	-0.28382
RP11-109A6.5	0.776549	Brain_Cortex	0.98837	0.283819
MPDU1	0.776576	Brain_Cortex	0.98837	0.283784
RP11-313F23.4	0.776809	Brain_Cortex	0.98837	-0.28348
RP5-1085F17.3	0.776862	Brain_Cortex	0.98837	-0.28341
AC007193.6	0.776981	Brain_Cortex	0.98837	-0.283255
CTTN	0.77739	Brain_Cortex	0.98837	-0.282723
PHB	0.777477	Brain_Cortex	0.98837	0.282609
RPL7	0.777477	Brain_Cortex	0.98837	-0.282609
SLC33A1	0.777589	Brain_Cortex	0.98837	-0.282462
RP11-134G8.5	0.777888	Brain_Cortex	0.98837	0.282073
DTYMK	0.777931	Brain_Cortex	0.98837	0.282016
ZNF649	0.778155	Brain_Cortex	0.98837	-0.281724
MIA3	0.778181	Brain_Cortex	0.98837	-0.28169
LINC00294	0.778181	Brain_Cortex	0.98837	-0.28169
THUMPD1	0.778243	Brain_Cortex	0.98837	-0.281609
SLC16A10	0.778637	Brain_Cortex	0.98837	-0.281096
CTD-2561B21.11	0.778664	Brain_Cortex	0.98837	-0.281061
NUDCD2	0.778675	Brain_Cortex	0.98837	0.281046
RP11-368L12.1	0.778763	Brain_Cortex	0.98837	-0.280932
TMED2	0.778847	Brain_Cortex	0.98837	0.280822
MIAT	0.778862	Brain_Cortex	0.98837	-0.280802
SLC5A1	0.778939	Brain_Cortex	0.98837	-0.280702
ZC3H4	0.77897	Brain_Cortex	0.98837	0.280662
TEPP	0.779036	Brain_Cortex	0.98837	-0.280576
EBF3	0.779036	Brain_Cortex	0.98837	0.280576
ISYNA1	0.779036	Brain_Cortex	0.98837	0.280576
RP11-297J22.1	0.779061	Brain_Cortex	0.98837	0.280543
UFSP1	0.77919	Brain_Cortex	0.98837	0.280375
HEATR6	0.779282	Brain_Cortex	0.98837	0.280255
RP11-890B15.2	0.779329	Brain_Cortex	0.98837	-0.280193
RP11-1C8.5	0.779442	Brain_Cortex	0.98837	0.280046
THG1L	0.779468	Brain_Cortex	0.98837	-0.280013
PROSER3	0.779478	Brain_Cortex	0.98837	0.28
CMC2	0.779738	Brain_Cortex	0.98837	-0.279661
MIB2	0.780075	Brain_Cortex	0.98837	-0.279221
GRB7	0.780333	Brain_Cortex	0.98837	0.278884
RP5-837J1.4	0.780363	Brain_Cortex	0.98837	0.278846
TLE3	0.780509	Brain_Cortex	0.98837	0.278656
SAP30L	0.780553	Brain_Cortex	0.98837	-0.278599
ADGRG1	0.780574	Brain_Cortex	0.98837	0.278571
LINC00239	0.780617	Brain_Cortex	0.98837	0.278515
TASP1	0.780731	Brain_Cortex	0.98837	0.278366
MFSD14A	0.780768	Brain_Cortex	0.98837	0.278318
MFSD14C	0.780881	Brain_Cortex	0.98837	-0.278171
SNX2	0.780912	Brain_Cortex	0.98837	-0.278131
TMEM94	0.780975	Brain_Cortex	0.98837	-0.278049
COA4	0.781038	Brain_Cortex	0.98837	-0.277966
RPE65	0.781183	Brain_Cortex	0.98837	0.277778
KLHL24	0.781183	Brain_Cortex	0.98837	0.277778
HPYR1	0.781183	Brain_Cortex	0.98837	-0.277778
HSP90AB1	0.781377	Brain_Cortex	0.98837	0.277524
PTAFR	0.781417	Brain_Cortex	0.98837	-0.277473
RP11-1C8.7	0.781494	Brain_Cortex	0.98837	0.277372
NDUFS1	0.781582	Brain_Cortex	0.98837	-0.277258
LRFN3	0.781697	Brain_Cortex	0.98837	-0.277108
YAE1D1	0.781839	Brain_Cortex	0.98837	-0.276923
AK6	0.781931	Brain_Cortex	0.98837	-0.276803
MED21	0.781956	Brain_Cortex	0.98837	-0.276771
C1orf143	0.782011	Brain_Cortex	0.98837	0.276699
ZNF212	0.782076	Brain_Cortex	0.98837	0.276614
C1QC	0.782091	Brain_Cortex	0.98837	0.276596
KIAA1324	0.782091	Brain_Cortex	0.98837	-0.276596
STAT6	0.782091	Brain_Cortex	0.98837	0.276596
DENND5B	0.782397	Brain_Cortex	0.98837	0.276196
TSKU	0.782437	Brain_Cortex	0.98837	0.276145
ARHGAP19	0.782487	Brain_Cortex	0.98837	0.276079
QSOX1	0.782622	Brain_Cortex	0.98837	0.275903
LINC01770	0.782716	Brain_Cortex	0.98837	-0.275782
THAP8	0.782795	Brain_Cortex	0.98837	0.275678
TRPM3	0.782801	Brain_Cortex	0.98837	-0.275671
RP11-13K12.5	0.782824	Brain_Cortex	0.98837	0.275641
RP11-452H21.4	0.782824	Brain_Cortex	0.98837	-0.275641
LINC00499	0.782828	Brain_Cortex	0.98837	0.275635
SLC7A11	0.782828	Brain_Cortex	0.98837	-0.275635
ZBTB43	0.782914	Brain_Cortex	0.98837	-0.275523
ADPRHL2	0.782924	Brain_Cortex	0.98837	0.27551
FCMR	0.783038	Brain_Cortex	0.98837	0.275362
TECPR1	0.783038	Brain_Cortex	0.98837	0.275362
OGFRL1	0.783054	Brain_Cortex	0.98837	-0.275341
HMGCS1	0.78309	Brain_Cortex	0.98837	0.275294
MYC	0.7831	Brain_Cortex	0.98837	0.275281
ADGRL3	0.783115	Brain_Cortex	0.98837	-0.275261
BATF2	0.783187	Brain_Cortex	0.98837	-0.275168
CDC42BPA	0.78332	Brain_Cortex	0.98837	0.274996
ZFPM2	0.783393	Brain_Cortex	0.98837	0.2749
MAFG	0.783443	Brain_Cortex	0.98837	-0.274834
SIRPB2	0.78348	Brain_Cortex	0.98837	-0.274787
CCDC157	0.783527	Brain_Cortex	0.98837	0.274725
SLC22A5	0.783627	Brain_Cortex	0.98837	0.274596
CAPG	0.783822	Brain_Cortex	0.98837	0.274342
SYCE1L	0.783968	Brain_Cortex	0.98837	-0.274152
RNMT	0.784001	Brain_Cortex	0.98837	0.274109
LINC00266-1	0.78422	Brain_Cortex	0.98837	0.273824
AC025811.3	0.784282	Brain_Cortex	0.98837	-0.273743
DTNA	0.784368	Brain_Cortex	0.98837	0.273632
P4HA2	0.784374	Brain_Cortex	0.98837	0.273623
ADCY3	0.78456	Brain_Cortex	0.98837	-0.273381
VSTM2L	0.784597	Brain_Cortex	0.98837	-0.273333
NKAPL	0.784697	Brain_Cortex	0.98837	-0.273204
GBX2	0.785063	Brain_Cortex	0.98837	0.272727
SIDT2	0.785063	Brain_Cortex	0.98837	0.272727
LINC00665	0.785134	Brain_Cortex	0.98837	0.272635
STARD13	0.785422	Brain_Cortex	0.98837	0.27226
PPM1F	0.785427	Brain_Cortex	0.98837	-0.272254
RP11-326C3.15	0.785429	Brain_Cortex	0.98837	0.272251
GSX2	0.785505	Brain_Cortex	0.98837	-0.272152
FOXRED1	0.785505	Brain_Cortex	0.98837	-0.272152
CTD-2298J14.2	0.785577	Brain_Cortex	0.98837	-0.272059
TBCCD1	0.785577	Brain_Cortex	0.98837	-0.272059
SNCG	0.785602	Brain_Cortex	0.98837	-0.272025
NCAPD3	0.785671	Brain_Cortex	0.98837	-0.271936
MAPK14	0.785681	Brain_Cortex	0.98837	0.271924
SHQ1	0.785909	Brain_Cortex	0.98837	-0.271627
METTL4	0.785959	Brain_Cortex	0.98837	0.271562
RP13-942N8.1	0.786084	Brain_Cortex	0.98837	0.271399
USP35	0.786115	Brain_Cortex	0.98837	-0.271358
YBEY	0.786136	Brain_Cortex	0.98837	-0.271331
KB-1410C5.5	0.786519	Brain_Cortex	0.98837	0.270833
ZNF772	0.786519	Brain_Cortex	0.98837	0.270833
RAF1	0.786519	Brain_Cortex	0.98837	-0.270833
BMP1	0.7866	Brain_Cortex	0.98837	0.270729
LUZP2	0.786608	Brain_Cortex	0.98837	0.270718
GDAP1	0.786612	Brain_Cortex	0.98837	0.270712
DRG1	0.786681	Brain_Cortex	0.98837	0.270622
NFATC4	0.786768	Brain_Cortex	0.98837	0.27051
RFK	0.786822	Brain_Cortex	0.98837	0.27044
GZMA	0.786846	Brain_Cortex	0.98837	0.270408
SCFD1	0.786936	Brain_Cortex	0.98837	-0.270291
MCM3	0.787001	Brain_Cortex	0.98837	-0.270207
GFM1	0.787055	Brain_Cortex	0.98837	-0.270136
CTD-2315E11.1	0.787208	Brain_Cortex	0.98837	0.269938
RFX3	0.787303	Brain_Cortex	0.98837	-0.269814
LINC02204	0.787575	Brain_Cortex	0.98837	-0.269461
DIRC3-AS1	0.787575	Brain_Cortex	0.98837	0.269461
RNF24	0.787575	Brain_Cortex	0.98837	-0.269461
XPO4	0.787782	Brain_Cortex	0.98837	0.269191
MAB21L3	0.787865	Brain_Cortex	0.98837	-0.269084
PSMD3	0.788031	Brain_Cortex	0.98837	0.268868
SRL	0.788189	Brain_Cortex	0.98837	0.268663
HSD17B13	0.788266	Brain_Cortex	0.98837	0.268563
GATS	0.788474	Brain_Cortex	0.98837	0.268293
ABHD14B	0.78857	Brain_Cortex	0.98837	-0.268168
APIP	0.788682	Brain_Cortex	0.98837	0.268023
MLH3	0.788874	Brain_Cortex	0.98837	0.267773
RP11-98D18.17	0.788884	Brain_Cortex	0.98837	0.26776
NSD3	0.788943	Brain_Cortex	0.98837	0.267683
TGDS	0.789003	Brain_Cortex	0.98837	0.267606
RP11-402G3.5	0.789177	Brain_Cortex	0.98837	-0.26738
NIPAL4	0.789283	Brain_Cortex	0.98837	0.267241
CTD-2541M15.3	0.789354	Brain_Cortex	0.98837	-0.26715
RP11-188D8.1	0.789496	Brain_Cortex	0.98837	0.266965
CFAP97	0.789562	Brain_Cortex	0.98837	-0.266879
ULBP1	0.78972	Brain_Cortex	0.98837	-0.266675
MRPL34	0.789733	Brain_Cortex	0.98837	-0.266657
LGI3	0.790005	Brain_Cortex	0.98837	0.266304
VSX1	0.790092	Brain_Cortex	0.98837	0.266191
SHISA9	0.790095	Brain_Cortex	0.98837	-0.266187
TAF11	0.790248	Brain_Cortex	0.98837	0.265989
LCOR	0.790295	Brain_Cortex	0.98837	-0.265928
LINC01197	0.790311	Brain_Cortex	0.98837	-0.265906
ATOH7	0.790319	Brain_Cortex	0.98837	0.265896
SNAPC5	0.790337	Brain_Cortex	0.98837	0.265873
COL4A3	0.790462	Brain_Cortex	0.98837	-0.265711
DIRC2	0.790528	Brain_Cortex	0.98837	-0.265625
ITPRIPL1	0.790776	Brain_Cortex	0.98837	0.265303
TACC3	0.790787	Brain_Cortex	0.98837	0.265288
CASS4	0.79086	Brain_Cortex	0.98837	-0.265193
RSRC2	0.791009	Brain_Cortex	0.98837	0.265
AGAP3	0.791086	Brain_Cortex	0.98837	-0.264901
DUSP12	0.791133	Brain_Cortex	0.98837	0.26484
NCF2	0.791236	Brain_Cortex	0.98837	0.264706
SFPQ	0.791236	Brain_Cortex	0.98837	0.264706
GEMIN7	0.791236	Brain_Cortex	0.98837	0.264706
MRPS18C	0.791257	Brain_Cortex	0.98837	-0.264678
DNAJB6	0.791539	Brain_Cortex	0.98837	-0.264313
GPNMB	0.79156	Brain_Cortex	0.98837	-0.264286
PCDHB4	0.791664	Brain_Cortex	0.98837	-0.264151
COL3A1	0.791696	Brain_Cortex	0.98837	-0.264108
PPCDC	0.791704	Brain_Cortex	0.98837	0.264098
C19orf38	0.791815	Brain_Cortex	0.98837	-0.263954
GNG5	0.791862	Brain_Cortex	0.98837	-0.263893
ILKAP	0.791866	Brain_Cortex	0.98837	0.263889
PGD	0.791877	Brain_Cortex	0.98837	-0.263874
BIK	0.792288	Brain_Cortex	0.98837	-0.263341
RP13-1016M1.2	0.792473	Brain_Cortex	0.98837	-0.2631
DZIP1	0.792536	Brain_Cortex	0.98837	-0.263019
STK25	0.792553	Brain_Cortex	0.98837	-0.262997
GSTM5	0.7927	Brain_Cortex	0.98837	-0.262806
ANO6	0.792747	Brain_Cortex	0.98837	0.262745
RP4-738P15.1	0.79287	Brain_Cortex	0.98837	-0.262586
CYP4F12	0.793004	Brain_Cortex	0.98837	-0.262411
HYKK	0.793004	Brain_Cortex	0.98837	0.262411
CAD	0.793017	Brain_Cortex	0.98837	-0.262395
HRASLS	0.793048	Brain_Cortex	0.98837	-0.262354
IFI35	0.793094	Brain_Cortex	0.98837	-0.262295
DYNLT1	0.793182	Brain_Cortex	0.98837	0.262181
DDX31	0.793184	Brain_Cortex	0.98837	0.262178
KLF10	0.793238	Brain_Cortex	0.98837	-0.262108
AKAP11	0.793254	Brain_Cortex	0.98837	-0.262088
ZNF101	0.793304	Brain_Cortex	0.98837	0.262023
NEGR1	0.793464	Brain_Cortex	0.98837	0.261814
BID	0.793481	Brain_Cortex	0.98837	0.261792
POLR1B	0.793516	Brain_Cortex	0.98837	-0.261748
SUPT16H	0.793523	Brain_Cortex	0.98837	0.261738
HDDC2	0.793527	Brain_Cortex	0.98837	-0.261734
PMPCA	0.793566	Brain_Cortex	0.98837	0.261682
KB-1460A1.1	0.793643	Brain_Cortex	0.98837	-0.261583
PRR5	0.793755	Brain_Cortex	0.98837	0.261438
SOD2	0.793833	Brain_Cortex	0.98837	-0.261336
C7orf73	0.794007	Brain_Cortex	0.98837	0.261111
FAM76B	0.794015	Brain_Cortex	0.98837	-0.261101
KLHDC3	0.794037	Brain_Cortex	0.98837	-0.261072
XRCC6	0.794193	Brain_Cortex	0.98837	0.26087
ZNF100	0.794193	Brain_Cortex	0.98837	0.26087
AC008060.7	0.794293	Brain_Cortex	0.98837	-0.26074
SDC4	0.794429	Brain_Cortex	0.98837	-0.260563
COL26A1	0.794535	Brain_Cortex	0.98837	0.260426
FYB	0.794544	Brain_Cortex	0.98837	0.260414
NAGPA-AS1	0.79459	Brain_Cortex	0.98837	0.260355
G2E3	0.794652	Brain_Cortex	0.98837	0.260274
SLC25A40	0.794676	Brain_Cortex	0.98837	0.260243
ZNF816	0.79479	Brain_Cortex	0.98837	-0.260095
FSIP2	0.794864	Brain_Cortex	0.98837	-0.26
LINC00940	0.795064	Brain_Cortex	0.98837	-0.25974
ITM2C	0.795217	Brain_Cortex	0.98837	-0.259542
MIR4300HG	0.7953	Brain_Cortex	0.98837	-0.259434
UFSP2	0.795435	Brain_Cortex	0.98837	0.259259
ZNF732	0.795457	Brain_Cortex	0.98837	-0.259231
INTS10	0.79569	Brain_Cortex	0.98837	0.258929
MGME1	0.795771	Brain_Cortex	0.98837	0.258824
EPS15	0.795936	Brain_Cortex	0.98837	-0.25861
HENMT1	0.795963	Brain_Cortex	0.98837	0.258575
C11orf84	0.795978	Brain_Cortex	0.98837	-0.258555
PPP2R5C	0.796018	Brain_Cortex	0.98837	-0.258503
PSME4	0.796096	Brain_Cortex	0.98837	0.258402
LYSMD4	0.796117	Brain_Cortex	0.98837	0.258376
PIGM	0.79622	Brain_Cortex	0.98837	-0.258242
SF3A1	0.79622	Brain_Cortex	0.98837	0.258242
HMGXB3	0.796357	Brain_Cortex	0.98837	0.258065
BCL2L11	0.79647	Brain_Cortex	0.98837	0.257919
FABP1	0.796606	Brain_Cortex	0.98837	0.257742
FYCO1	0.796729	Brain_Cortex	0.98837	-0.257583
TRIM22	0.79673	Brain_Cortex	0.98837	-0.257581
SLC2A11	0.796758	Brain_Cortex	0.98837	0.257545
ZFC3H1	0.796785	Brain_Cortex	0.98837	0.257511
ASTL	0.796906	Brain_Cortex	0.98837	-0.257353
GABPB2	0.796906	Brain_Cortex	0.98837	-0.257353
CDC42SE1	0.796906	Brain_Cortex	0.98837	0.257353
BCR	0.796926	Brain_Cortex	0.98837	0.257328
LMBRD2	0.79694	Brain_Cortex	0.98837	-0.25731
DCLRE1B	0.797127	Brain_Cortex	0.98837	-0.257066
RPL36	0.797164	Brain_Cortex	0.98837	0.257019
CCDC59	0.797341	Brain_Cortex	0.98837	0.25679
METTL25	0.797341	Brain_Cortex	0.98837	0.25679
MUS81	0.797367	Brain_Cortex	0.98837	0.256757
ANK3	0.797392	Brain_Cortex	0.98837	-0.256723
FBRSL1	0.797446	Brain_Cortex	0.98837	0.256654
HIST3H2BB	0.797497	Brain_Cortex	0.98837	-0.256588
LINC01630	0.797634	Brain_Cortex	0.98837	-0.25641
SASS6	0.797667	Brain_Cortex	0.98837	0.256367
CHD1L	0.797824	Brain_Cortex	0.98837	-0.256164
CHST10	0.797893	Brain_Cortex	0.98837	0.256075
TSPAN10	0.797973	Brain_Cortex	0.98837	0.255971
CYFIP2	0.797982	Brain_Cortex	0.98837	-0.25596
TYK2	0.798039	Brain_Cortex	0.98837	-0.255885
CDC37	0.798039	Brain_Cortex	0.98837	-0.255885
LAPTM4B	0.798122	Brain_Cortex	0.98837	0.255779
MAD2L2	0.798131	Brain_Cortex	0.98837	-0.255767
CNTN4	0.83557	Esophagus_Mucosa	0.988373	-0.207563
APOL4	0.835647	Esophagus_Mucosa	0.988373	0.207465
RPS14	0.685971	Brain_Anterior_cingulate_cortex_BA24	0.988373	-0.404329
ZFHX4	0.686025	Brain_Anterior_cingulate_cortex_BA24	0.988373	-0.404255
AC062021.1	0.686326	Brain_Anterior_cingulate_cortex_BA24	0.988373	0.403846
MED20	0.686495	Brain_Anterior_cingulate_cortex_BA24	0.988373	-0.403616
MYNN	0.686782	Brain_Anterior_cingulate_cortex_BA24	0.988373	-0.403226
RPUSD4	0.686862	Brain_Anterior_cingulate_cortex_BA24	0.988373	-0.403117
LINC00437	0.687038	Brain_Anterior_cingulate_cortex_BA24	0.988373	-0.402878
PCDH20	0.687112	Brain_Anterior_cingulate_cortex_BA24	0.988373	0.402778
TMEM263	0.687112	Brain_Anterior_cingulate_cortex_BA24	0.988373	0.402778
ASF1A	0.687145	Brain_Anterior_cingulate_cortex_BA24	0.988373	-0.402733
LYPLA1	0.687203	Brain_Anterior_cingulate_cortex_BA24	0.988373	-0.402653
SP2	0.687224	Brain_Anterior_cingulate_cortex_BA24	0.988373	-0.402626
ANKRD7	0.687241	Brain_Anterior_cingulate_cortex_BA24	0.988373	0.402602
CORO2A	0.687432	Brain_Anterior_cingulate_cortex_BA24	0.988373	0.402343
KCNJ4	0.687562	Brain_Anterior_cingulate_cortex_BA24	0.988373	0.402166
ALKBH7	0.687592	Brain_Anterior_cingulate_cortex_BA24	0.988373	0.402125
ZNF720	0.687747	Brain_Anterior_cingulate_cortex_BA24	0.988373	0.401914
HTRA3	0.688019	Brain_Anterior_cingulate_cortex_BA24	0.988373	-0.401545
UPK3BL	0.688119	Brain_Anterior_cingulate_cortex_BA24	0.988373	-0.401408
SV2A	0.688137	Brain_Anterior_cingulate_cortex_BA24	0.988373	0.401384
CRNKL1	0.688216	Brain_Anterior_cingulate_cortex_BA24	0.988373	0.401277
MIR4458HG	0.688324	Brain_Anterior_cingulate_cortex_BA24	0.988373	-0.40113
AC004448.5	0.688375	Brain_Anterior_cingulate_cortex_BA24	0.988373	0.401061
KPNA1	0.688409	Brain_Anterior_cingulate_cortex_BA24	0.988373	-0.401015
TLK1	0.688508	Brain_Anterior_cingulate_cortex_BA24	0.988373	0.400881
SLC43A2	0.688618	Brain_Anterior_cingulate_cortex_BA24	0.988373	-0.400732
PFKFB2	0.688625	Brain_Anterior_cingulate_cortex_BA24	0.988373	-0.400722
SLC25A40	0.688744	Brain_Anterior_cingulate_cortex_BA24	0.988373	0.40056
KDM1A	0.688908	Brain_Anterior_cingulate_cortex_BA24	0.988373	0.400338
EPSTI1	0.689029	Brain_Anterior_cingulate_cortex_BA24	0.988373	0.400173
MYO1B	0.689157	Brain_Anterior_cingulate_cortex_BA24	0.988373	0.4
ZNF226	0.689157	Brain_Anterior_cingulate_cortex_BA24	0.988373	-0.4
ARHGDIB	0.689157	Brain_Anterior_cingulate_cortex_BA24	0.988373	-0.4
FAM166B	0.689157	Brain_Anterior_cingulate_cortex_BA24	0.988373	0.4
TACR3	0.689814	Brain_Anterior_cingulate_cortex_BA24	0.988373	-0.399107
ENDOD1	0.68989	Brain_Anterior_cingulate_cortex_BA24	0.988373	-0.399005
LINC01497	0.689975	Brain_Anterior_cingulate_cortex_BA24	0.988373	-0.398889
C10orf142	0.689991	Brain_Anterior_cingulate_cortex_BA24	0.988373	-0.398868
LEMD3	0.690152	Brain_Anterior_cingulate_cortex_BA24	0.988373	0.398649
LLNLR-249E10.1	0.690224	Brain_Anterior_cingulate_cortex_BA24	0.988373	0.398551
ARL16	0.690379	Brain_Anterior_cingulate_cortex_BA24	0.988373	0.39834
RP5-1125A11.6	0.690544	Brain_Anterior_cingulate_cortex_BA24	0.988373	-0.398116
CLASP1	0.690566	Brain_Anterior_cingulate_cortex_BA24	0.988373	-0.398087
UFD1L	0.690573	Brain_Anterior_cingulate_cortex_BA24	0.988373	-0.398077
GP1BA	0.690785	Brain_Anterior_cingulate_cortex_BA24	0.988373	0.39779
TMEM178B	0.690987	Brain_Anterior_cingulate_cortex_BA24	0.988373	-0.397516
VWC2	0.691	Brain_Anterior_cingulate_cortex_BA24	0.988373	0.397499
AC005330.2	0.691176	Brain_Anterior_cingulate_cortex_BA24	0.988373	-0.39726
TBC1D3L	0.691176	Brain_Anterior_cingulate_cortex_BA24	0.988373	-0.39726
LINC01971	0.691199	Brain_Anterior_cingulate_cortex_BA24	0.988373	0.397228
KCNIP4	0.691247	Brain_Anterior_cingulate_cortex_BA24	0.988373	0.397163
HOPX	0.691362	Brain_Anterior_cingulate_cortex_BA24	0.988373	0.397008
ELP4	0.691436	Brain_Anterior_cingulate_cortex_BA24	0.988373	0.396907
IMMP1L	0.691436	Brain_Anterior_cingulate_cortex_BA24	0.988373	0.396907
SKAP1	0.691809	Brain_Anterior_cingulate_cortex_BA24	0.988373	-0.396401
RHOD	0.692047	Brain_Anterior_cingulate_cortex_BA24	0.988373	-0.396078
COPE	0.692339	Brain_Anterior_cingulate_cortex_BA24	0.988373	0.395683
RP11-71N10.1	0.692585	Brain_Anterior_cingulate_cortex_BA24	0.988373	0.395349
CDK2	0.692585	Brain_Anterior_cingulate_cortex_BA24	0.988373	-0.395349
GPC2	0.692737	Brain_Anterior_cingulate_cortex_BA24	0.988373	-0.395143
C1orf159	0.692783	Brain_Anterior_cingulate_cortex_BA24	0.988373	0.395081
AEN	0.692873	Brain_Anterior_cingulate_cortex_BA24	0.988373	-0.394959
MYO5A	0.692938	Brain_Anterior_cingulate_cortex_BA24	0.988373	0.394872
RPLP2	0.692954	Brain_Anterior_cingulate_cortex_BA24	0.988373	-0.394849
SIAE	0.693062	Brain_Anterior_cingulate_cortex_BA24	0.988373	-0.394704
IMMT	0.693063	Brain_Anterior_cingulate_cortex_BA24	0.988373	0.394702
PSEN1	0.693171	Brain_Anterior_cingulate_cortex_BA24	0.988373	-0.394555
MEGF11	0.693269	Brain_Anterior_cingulate_cortex_BA24	0.988373	0.394422
TMEM258	0.693284	Brain_Anterior_cingulate_cortex_BA24	0.988373	0.394402
KRBA2	0.693311	Brain_Anterior_cingulate_cortex_BA24	0.988373	-0.394366
KIAA0513	0.69342	Brain_Anterior_cingulate_cortex_BA24	0.988373	-0.394218
LINC01234	0.693462	Brain_Anterior_cingulate_cortex_BA24	0.988373	0.394161
TRIM58	0.693532	Brain_Anterior_cingulate_cortex_BA24	0.988373	-0.394067
MCM9	0.693575	Brain_Anterior_cingulate_cortex_BA24	0.988373	0.394009
UCN	0.693626	Brain_Anterior_cingulate_cortex_BA24	0.988373	0.393939
RP11-191L9.4	0.693725	Brain_Anterior_cingulate_cortex_BA24	0.988373	-0.393805
GARNL3	0.693788	Brain_Anterior_cingulate_cortex_BA24	0.988373	-0.39372
FAM43B	0.693802	Brain_Anterior_cingulate_cortex_BA24	0.988373	-0.393701
KCNJ8	0.694073	Brain_Anterior_cingulate_cortex_BA24	0.988373	-0.393333
ESAM	0.694224	Brain_Anterior_cingulate_cortex_BA24	0.988373	0.39313
SESN2	0.694425	Brain_Anterior_cingulate_cortex_BA24	0.988373	0.392857
TTC24	0.69452	Brain_Anterior_cingulate_cortex_BA24	0.988373	-0.392728
REL	0.694724	Brain_Anterior_cingulate_cortex_BA24	0.988373	0.392453
UBFD1	0.694737	Brain_Anterior_cingulate_cortex_BA24	0.988373	-0.392435
GGA2	0.694737	Brain_Anterior_cingulate_cortex_BA24	0.988373	-0.392435
RP11-563N4.1	0.694759	Brain_Anterior_cingulate_cortex_BA24	0.988373	-0.392405
ARPC2	0.69478	Brain_Anterior_cingulate_cortex_BA24	0.988373	0.392377
CAPG	0.694792	Brain_Anterior_cingulate_cortex_BA24	0.988373	0.39236
AC079922.3	0.695088	Brain_Anterior_cingulate_cortex_BA24	0.988373	-0.39196
MPP4	0.695141	Brain_Anterior_cingulate_cortex_BA24	0.988373	0.391888
ITPK1	0.695151	Brain_Anterior_cingulate_cortex_BA24	0.988373	0.391874
C10orf10	0.69522	Brain_Anterior_cingulate_cortex_BA24	0.988373	0.391781
TXNDC15	0.695348	Brain_Anterior_cingulate_cortex_BA24	0.988373	0.391608
ZNF224	0.695379	Brain_Anterior_cingulate_cortex_BA24	0.988373	-0.391566
ZNF556	0.695402	Brain_Anterior_cingulate_cortex_BA24	0.988373	-0.391534
MIB1	0.695572	Brain_Anterior_cingulate_cortex_BA24	0.988373	-0.391304
RAC3	0.695592	Brain_Anterior_cingulate_cortex_BA24	0.988373	-0.391278
RP11-290F5.1	0.695673	Brain_Anterior_cingulate_cortex_BA24	0.988373	-0.391168
LSMEM2	0.695752	Brain_Anterior_cingulate_cortex_BA24	0.988373	0.391061
VPREB3	0.695778	Brain_Anterior_cingulate_cortex_BA24	0.988373	-0.391026
IQCC	0.695977	Brain_Anterior_cingulate_cortex_BA24	0.988373	-0.390756
RP11-468E2.5	0.695998	Brain_Anterior_cingulate_cortex_BA24	0.988373	-0.390728
TLE1	0.696143	Brain_Anterior_cingulate_cortex_BA24	0.988373	-0.390533
RP11-571M6.18	0.696213	Brain_Anterior_cingulate_cortex_BA24	0.988373	0.390438
MAP1S	0.696356	Brain_Anterior_cingulate_cortex_BA24	0.988373	-0.390244
TFAP2E	0.696356	Brain_Anterior_cingulate_cortex_BA24	0.988373	-0.390244
VPS13A	0.696449	Brain_Anterior_cingulate_cortex_BA24	0.988373	-0.390119
GEMIN7	0.696465	Brain_Anterior_cingulate_cortex_BA24	0.988373	0.390096
RPRD2	0.696506	Brain_Anterior_cingulate_cortex_BA24	0.988373	0.390042
PRR15	0.697083	Brain_Anterior_cingulate_cortex_BA24	0.988373	0.389262
FAAP24	0.697111	Brain_Anterior_cingulate_cortex_BA24	0.988373	0.389223
ZNF337	0.697161	Brain_Anterior_cingulate_cortex_BA24	0.988373	0.389155
ATP4A	0.697282	Brain_Anterior_cingulate_cortex_BA24	0.988373	-0.388992
PRDX1	0.697358	Brain_Anterior_cingulate_cortex_BA24	0.988373	0.388889
KLRF1	0.697449	Brain_Anterior_cingulate_cortex_BA24	0.988373	0.388766
RP11-589B3.6	0.697654	Brain_Anterior_cingulate_cortex_BA24	0.988373	-0.388489
CBX8	0.697796	Brain_Anterior_cingulate_cortex_BA24	0.988373	-0.388298
USP28	0.698067	Brain_Anterior_cingulate_cortex_BA24	0.988373	0.387931
TBX15	0.698106	Brain_Anterior_cingulate_cortex_BA24	0.988373	-0.387879
COMMD4	0.698146	Brain_Anterior_cingulate_cortex_BA24	0.988373	0.387825
OPTC	0.698147	Brain_Anterior_cingulate_cortex_BA24	0.988373	0.387823
DCK	0.698327	Brain_Anterior_cingulate_cortex_BA24	0.988373	0.38758
ALOXE3	0.698386	Brain_Anterior_cingulate_cortex_BA24	0.988373	-0.3875
MAML1	0.698568	Brain_Anterior_cingulate_cortex_BA24	0.988373	0.387255
LGALSL	0.698685	Brain_Anterior_cingulate_cortex_BA24	0.988373	-0.387097
IQCB1	0.698685	Brain_Anterior_cingulate_cortex_BA24	0.988373	0.387097
ZNF672	0.698742	Brain_Anterior_cingulate_cortex_BA24	0.988373	-0.387019
NADK	0.698815	Brain_Anterior_cingulate_cortex_BA24	0.988373	0.38692
PNPO	0.698847	Brain_Anterior_cingulate_cortex_BA24	0.988373	-0.386877
PCGF1	0.699054	Brain_Anterior_cingulate_cortex_BA24	0.988373	-0.386598
RP11-218C14.8	0.699124	Brain_Anterior_cingulate_cortex_BA24	0.988373	-0.386503
STK32A	0.699227	Brain_Anterior_cingulate_cortex_BA24	0.988373	0.386364
ECM2	0.699357	Brain_Anterior_cingulate_cortex_BA24	0.988373	-0.386189
KRI1	0.699552	Brain_Anterior_cingulate_cortex_BA24	0.988373	-0.385926
HECTD3	0.699635	Brain_Anterior_cingulate_cortex_BA24	0.988373	-0.385813
CHCHD10	0.699655	Brain_Anterior_cingulate_cortex_BA24	0.988373	0.385787
RP5-994D16.3	0.699717	Brain_Anterior_cingulate_cortex_BA24	0.988373	0.385703
RP11-508N22.12	0.699737	Brain_Anterior_cingulate_cortex_BA24	0.988373	0.385676
LINC00540	0.699817	Brain_Anterior_cingulate_cortex_BA24	0.988373	0.385568
TBCD	0.699864	Brain_Anterior_cingulate_cortex_BA24	0.988373	0.385504
C2orf72	0.699875	Brain_Anterior_cingulate_cortex_BA24	0.988373	-0.385489
CDC27	0.7	Brain_Anterior_cingulate_cortex_BA24	0.988373	0.385321
CASC1	0.700055	Brain_Anterior_cingulate_cortex_BA24	0.988373	-0.385246
ADAMTS13	0.700202	Brain_Anterior_cingulate_cortex_BA24	0.988373	-0.385048
DEF8	0.700362	Brain_Anterior_cingulate_cortex_BA24	0.988373	-0.384832
HEPACAM	0.700522	Brain_Anterior_cingulate_cortex_BA24	0.988373	-0.384615
LAMC2	0.700522	Brain_Anterior_cingulate_cortex_BA24	0.988373	-0.384615
RP11-567M16.6	0.700527	Brain_Anterior_cingulate_cortex_BA24	0.988373	-0.38461
CCDC167	0.700551	Brain_Anterior_cingulate_cortex_BA24	0.988373	0.384577
FITM2	0.700562	Brain_Anterior_cingulate_cortex_BA24	0.988373	0.384561
MGST2	0.700722	Brain_Anterior_cingulate_cortex_BA24	0.988373	-0.384346
LINC02021	0.700926	Brain_Anterior_cingulate_cortex_BA24	0.988373	-0.384071
FGF8	0.700935	Brain_Anterior_cingulate_cortex_BA24	0.988373	0.384058
SDCBP2	0.701003	Brain_Anterior_cingulate_cortex_BA24	0.988373	-0.383966
SLC2A14	0.701098	Brain_Anterior_cingulate_cortex_BA24	0.988373	-0.383838
WNT16	0.70124	Brain_Anterior_cingulate_cortex_BA24	0.988373	0.383648
C2orf16	0.701363	Brain_Anterior_cingulate_cortex_BA24	0.988373	-0.383481
RP11-461O7.1	0.701441	Brain_Anterior_cingulate_cortex_BA24	0.988373	-0.383376
CD164L2	0.701527	Brain_Anterior_cingulate_cortex_BA24	0.988373	-0.38326
COL2A1	0.70193	Brain_Anterior_cingulate_cortex_BA24	0.988373	-0.382716
ENTPD1	0.702053	Brain_Anterior_cingulate_cortex_BA24	0.988373	0.38255
THEM4	0.702163	Brain_Anterior_cingulate_cortex_BA24	0.988373	0.382403
CHCHD4	0.702187	Brain_Anterior_cingulate_cortex_BA24	0.988373	-0.382369
ODF1	0.7022	Brain_Anterior_cingulate_cortex_BA24	0.988373	-0.382353
MDK	0.7022	Brain_Anterior_cingulate_cortex_BA24	0.988373	-0.382353
ZC2HC1A	0.7022	Brain_Anterior_cingulate_cortex_BA24	0.988373	0.382353
RP4-561L24.3	0.7022	Brain_Anterior_cingulate_cortex_BA24	0.988373	0.382353
ZNF837	0.7022	Brain_Anterior_cingulate_cortex_BA24	0.988373	-0.382353
AIM1	0.702365	Brain_Anterior_cingulate_cortex_BA24	0.988373	-0.382129
STOX2	0.702421	Brain_Anterior_cingulate_cortex_BA24	0.988373	-0.382054
PRKD2	0.702444	Brain_Anterior_cingulate_cortex_BA24	0.988373	-0.382023
MCC	0.702445	Brain_Anterior_cingulate_cortex_BA24	0.988373	0.382022
TCEANC2	0.702445	Brain_Anterior_cingulate_cortex_BA24	0.988373	-0.382022
FAT4	0.702616	Brain_Anterior_cingulate_cortex_BA24	0.988373	-0.381791
PBK	0.702652	Brain_Anterior_cingulate_cortex_BA24	0.988373	-0.381743
C12orf73	0.702687	Brain_Anterior_cingulate_cortex_BA24	0.988373	0.381696
ZNF726	0.702703	Brain_Anterior_cingulate_cortex_BA24	0.988373	0.381674
FBLN7	0.702774	Brain_Anterior_cingulate_cortex_BA24	0.988373	-0.381579
LUC7L3	0.702774	Brain_Anterior_cingulate_cortex_BA24	0.988373	-0.381579
RNF146	0.702783	Brain_Anterior_cingulate_cortex_BA24	0.988373	0.381566
ZNF697	0.702936	Brain_Anterior_cingulate_cortex_BA24	0.988373	0.381361
CD14	0.702984	Brain_Anterior_cingulate_cortex_BA24	0.988373	-0.381295
ZNF823	0.702984	Brain_Anterior_cingulate_cortex_BA24	0.988373	-0.381295
FAM81B	0.703037	Brain_Anterior_cingulate_cortex_BA24	0.988373	0.381224
ANKDD1B	0.703105	Brain_Anterior_cingulate_cortex_BA24	0.988373	0.381132
CAND1	0.703115	Brain_Anterior_cingulate_cortex_BA24	0.988373	-0.381119
RP11-527D7.1	0.703293	Brain_Anterior_cingulate_cortex_BA24	0.988373	-0.380878
TAX1BP1	0.703301	Brain_Anterior_cingulate_cortex_BA24	0.988373	-0.380868
SSFA2	0.703335	Brain_Anterior_cingulate_cortex_BA24	0.988373	0.380822
LCMT1-AS1	0.703418	Brain_Anterior_cingulate_cortex_BA24	0.988373	-0.380711
HR	0.703425	Brain_Anterior_cingulate_cortex_BA24	0.988373	0.380701
MTURN	0.703448	Brain_Anterior_cingulate_cortex_BA24	0.988373	-0.380671
HSPA5	0.703692	Brain_Anterior_cingulate_cortex_BA24	0.988373	-0.380342
TLE2	0.703999	Brain_Anterior_cingulate_cortex_BA24	0.988373	-0.379928
XPOT	0.704133	Brain_Anterior_cingulate_cortex_BA24	0.988373	0.379747
TMEM87B	0.704457	Brain_Anterior_cingulate_cortex_BA24	0.988373	0.37931
CERS6	0.704537	Brain_Anterior_cingulate_cortex_BA24	0.988373	0.379203
HDDC3	0.704594	Brain_Anterior_cingulate_cortex_BA24	0.988373	-0.379127
ADRB2	0.704598	Brain_Anterior_cingulate_cortex_BA24	0.988373	0.379121
UTP4	0.704636	Brain_Anterior_cingulate_cortex_BA24	0.988373	-0.37907
EEF1E1	0.704687	Brain_Anterior_cingulate_cortex_BA24	0.988373	0.379001
RAB2A	0.704775	Brain_Anterior_cingulate_cortex_BA24	0.988373	-0.378882
SCNN1D	0.704926	Brain_Anterior_cingulate_cortex_BA24	0.988373	-0.378679
PLCD4	0.705006	Brain_Anterior_cingulate_cortex_BA24	0.988373	-0.378571
CNN1	0.70504	Brain_Anterior_cingulate_cortex_BA24	0.988373	-0.378526
NFIL3	0.70508	Brain_Anterior_cingulate_cortex_BA24	0.988373	-0.378472
SYNCRIP	0.705111	Brain_Anterior_cingulate_cortex_BA24	0.988373	-0.37843
NOD2	0.705112	Brain_Anterior_cingulate_cortex_BA24	0.988373	-0.378429
TMEM267	0.70515	Brain_Anterior_cingulate_cortex_BA24	0.988373	0.378378
G3BP1	0.70515	Brain_Anterior_cingulate_cortex_BA24	0.988373	0.378378
ROCK2	0.705344	Brain_Anterior_cingulate_cortex_BA24	0.988373	-0.378117
DAAM1	0.705527	Brain_Anterior_cingulate_cortex_BA24	0.988373	-0.377871
MED13L	0.705704	Brain_Anterior_cingulate_cortex_BA24	0.988373	-0.377633
PRRC2B	0.705711	Brain_Anterior_cingulate_cortex_BA24	0.988373	0.377622
KRR1	0.705756	Brain_Anterior_cingulate_cortex_BA24	0.988373	0.377563
SLC10A5	0.705912	Brain_Anterior_cingulate_cortex_BA24	0.988373	0.377352
TBC1D17	0.705998	Brain_Anterior_cingulate_cortex_BA24	0.988373	0.377237
TAS1R1	0.70603	Brain_Anterior_cingulate_cortex_BA24	0.988373	0.377193
TRAPPC13	0.706194	Brain_Anterior_cingulate_cortex_BA24	0.988373	0.376972
PPCDC	0.706228	Brain_Anterior_cingulate_cortex_BA24	0.988373	0.376927
FAM210A	0.706243	Brain_Anterior_cingulate_cortex_BA24	0.988373	-0.376906
SLC35A3	0.706314	Brain_Anterior_cingulate_cortex_BA24	0.988373	0.376812
PKNOX2-AS1	0.706314	Brain_Anterior_cingulate_cortex_BA24	0.988373	0.376812
RP1-182D15.2	0.706314	Brain_Anterior_cingulate_cortex_BA24	0.988373	-0.376812
JAK1	0.706339	Brain_Anterior_cingulate_cortex_BA24	0.988373	0.376777
ITSN2	0.706556	Brain_Anterior_cingulate_cortex_BA24	0.988373	-0.376486
IQCH-AS1	0.70674	Brain_Anterior_cingulate_cortex_BA24	0.988373	-0.376238
MFNG	0.706917	Brain_Anterior_cingulate_cortex_BA24	0.988373	-0.376
IL4I1	0.706978	Brain_Anterior_cingulate_cortex_BA24	0.988373	-0.375918
NBEA	0.706982	Brain_Anterior_cingulate_cortex_BA24	0.988373	0.375912
FAM180B	0.707001	Brain_Anterior_cingulate_cortex_BA24	0.988373	-0.375887
PLN	0.70711	Brain_Anterior_cingulate_cortex_BA24	0.988373	0.37574
PSME4	0.707215	Brain_Anterior_cingulate_cortex_BA24	0.988373	0.3756
PGR	0.707255	Brain_Anterior_cingulate_cortex_BA24	0.988373	0.375546
GSTA1	0.70736	Brain_Anterior_cingulate_cortex_BA24	0.988373	0.375404
CFLAR	0.707494	Brain_Anterior_cingulate_cortex_BA24	0.988373	0.375224
NDUFB3	0.707494	Brain_Anterior_cingulate_cortex_BA24	0.988373	0.375224
ZNF396	0.707521	Brain_Anterior_cingulate_cortex_BA24	0.988373	-0.375187
HSD17B7	0.707624	Brain_Anterior_cingulate_cortex_BA24	0.988373	-0.375049
PRKCH	0.707631	Brain_Anterior_cingulate_cortex_BA24	0.988373	0.375039
SPHK2	0.707657	Brain_Anterior_cingulate_cortex_BA24	0.988373	0.375005
PNKD	0.70766	Brain_Anterior_cingulate_cortex_BA24	0.988373	0.375
ATP6V0B	0.70766	Brain_Anterior_cingulate_cortex_BA24	0.988373	0.375
HTATIP2	0.70766	Brain_Anterior_cingulate_cortex_BA24	0.988373	0.375
RAD51AP1	0.70766	Brain_Anterior_cingulate_cortex_BA24	0.988373	0.375
MMP15	0.70787	Brain_Anterior_cingulate_cortex_BA24	0.988373	-0.374718
GJA4	0.708101	Brain_Anterior_cingulate_cortex_BA24	0.988373	0.374408
SLC50A1	0.708281	Brain_Anterior_cingulate_cortex_BA24	0.988373	-0.374166
GAL3ST1	0.708395	Brain_Anterior_cingulate_cortex_BA24	0.988373	0.374012
RP11-546K22.3	0.708426	Brain_Anterior_cingulate_cortex_BA24	0.988373	0.37397
SLC45A4	0.708513	Brain_Anterior_cingulate_cortex_BA24	0.988373	-0.373853
TMEM33	0.708621	Brain_Anterior_cingulate_cortex_BA24	0.988373	-0.373708
ZBTB4	0.708797	Brain_Anterior_cingulate_cortex_BA24	0.988373	-0.373472
PROB1	0.7089	Brain_Anterior_cingulate_cortex_BA24	0.988373	0.373333
PQLC1	0.709007	Brain_Anterior_cingulate_cortex_BA24	0.988373	-0.37319
EEA1	0.709048	Brain_Anterior_cingulate_cortex_BA24	0.988373	-0.373134
RP11-863P13.6	0.709086	Brain_Anterior_cingulate_cortex_BA24	0.988373	0.373083
PON1	0.709089	Brain_Anterior_cingulate_cortex_BA24	0.988373	-0.37308
CDH12	0.709429	Brain_Anterior_cingulate_cortex_BA24	0.988373	-0.372624
RP11-326C3.13	0.709697	Brain_Anterior_cingulate_cortex_BA24	0.988373	-0.372263
ZNF266	0.709697	Brain_Anterior_cingulate_cortex_BA24	0.988373	-0.372263
GINS1	0.709697	Brain_Anterior_cingulate_cortex_BA24	0.988373	0.372263
PRMT3	0.709699	Brain_Anterior_cingulate_cortex_BA24	0.988373	-0.37226
UFL1	0.709709	Brain_Anterior_cingulate_cortex_BA24	0.988373	0.372247
KIF15	0.709727	Brain_Anterior_cingulate_cortex_BA24	0.988373	-0.372222
AC010731.4	0.709945	Brain_Anterior_cingulate_cortex_BA24	0.988373	0.37193
LAMA2	0.710024	Brain_Anterior_cingulate_cortex_BA24	0.988373	0.371824
RP11-95D17.1	0.710155	Brain_Anterior_cingulate_cortex_BA24	0.988373	-0.371648
TBC1D30	0.710259	Brain_Anterior_cingulate_cortex_BA24	0.988373	0.371508
TTC17	0.710568	Brain_Anterior_cingulate_cortex_BA24	0.988373	-0.371094
RHBDL2	0.710586	Brain_Anterior_cingulate_cortex_BA24	0.988373	0.371069
ZNF527	0.710662	Brain_Anterior_cingulate_cortex_BA24	0.988373	-0.370968
KYAT1	0.710711	Brain_Anterior_cingulate_cortex_BA24	0.988373	-0.370901
TCAF1	0.710726	Brain_Anterior_cingulate_cortex_BA24	0.988373	0.370882
EMC9	0.710741	Brain_Anterior_cingulate_cortex_BA24	0.988373	0.370861
RP11-554D14.8	0.710857	Brain_Anterior_cingulate_cortex_BA24	0.988373	0.370706
RHD	0.710914	Brain_Anterior_cingulate_cortex_BA24	0.988373	-0.370629
IFT88	0.710966	Brain_Anterior_cingulate_cortex_BA24	0.988373	-0.370558
TDRD6	0.711241	Brain_Anterior_cingulate_cortex_BA24	0.988373	-0.370189
AREL1	0.711286	Brain_Anterior_cingulate_cortex_BA24	0.988373	-0.37013
FAM129A	0.711396	Brain_Anterior_cingulate_cortex_BA24	0.988373	-0.369982
TRIM39	0.711536	Brain_Anterior_cingulate_cortex_BA24	0.988373	0.369794
RP11-9G1.3	0.711538	Brain_Anterior_cingulate_cortex_BA24	0.988373	0.369792
CAV1	0.71157	Brain_Anterior_cingulate_cortex_BA24	0.988373	-0.369748
DNAJB14	0.711671	Brain_Anterior_cingulate_cortex_BA24	0.988373	0.369613
PSMB7	0.711706	Brain_Anterior_cingulate_cortex_BA24	0.988373	0.369565
PLIN5	0.711706	Brain_Anterior_cingulate_cortex_BA24	0.988373	0.369565
NXF1	0.711706	Brain_Anterior_cingulate_cortex_BA24	0.988373	-0.369565
INTU	0.711711	Brain_Anterior_cingulate_cortex_BA24	0.988373	-0.369559
CAMK1D	0.711821	Brain_Anterior_cingulate_cortex_BA24	0.988373	-0.369412
STRBP	0.711891	Brain_Anterior_cingulate_cortex_BA24	0.988373	0.369318
SLC4A7	0.711997	Brain_Anterior_cingulate_cortex_BA24	0.988373	0.369176
LMAN1L	0.712178	Brain_Anterior_cingulate_cortex_BA24	0.988373	0.368932
AC078842.3	0.712367	Brain_Anterior_cingulate_cortex_BA24	0.988373	-0.368678
TMEM234	0.712723	Brain_Anterior_cingulate_cortex_BA24	0.988373	-0.368201
EIF3I	0.712723	Brain_Anterior_cingulate_cortex_BA24	0.988373	0.368201
F2RL3	0.712847	Brain_Anterior_cingulate_cortex_BA24	0.988373	-0.368035
LINC01140	0.712873	Brain_Anterior_cingulate_cortex_BA24	0.988373	-0.368
TES	0.712881	Brain_Anterior_cingulate_cortex_BA24	0.988373	0.367989
2024-09-04	0.71301	Brain_Anterior_cingulate_cortex_BA24	0.988373	0.367816
FAM210B	0.713036	Brain_Anterior_cingulate_cortex_BA24	0.988373	-0.367781
NET1	0.713056	Brain_Anterior_cingulate_cortex_BA24	0.988373	-0.367755
RP11-77I22.2	0.713099	Brain_Anterior_cingulate_cortex_BA24	0.988373	0.367697
RALYL	0.71312	Brain_Anterior_cingulate_cortex_BA24	0.988373	0.367669
ABCC5	0.713136	Brain_Anterior_cingulate_cortex_BA24	0.988373	-0.367647
INSL5	0.713165	Brain_Anterior_cingulate_cortex_BA24	0.988373	-0.367609
ZNF141	0.71323	Brain_Anterior_cingulate_cortex_BA24	0.988373	-0.367521
SVEP1	0.713394	Brain_Anterior_cingulate_cortex_BA24	0.988373	-0.367302
LEPROTL1	0.71352	Brain_Anterior_cingulate_cortex_BA24	0.988373	0.367133
POLR3D	0.713553	Brain_Anterior_cingulate_cortex_BA24	0.988373	0.367089
USP44	0.713679	Brain_Anterior_cingulate_cortex_BA24	0.988373	0.36692
PLD4	0.713815	Brain_Anterior_cingulate_cortex_BA24	0.988373	0.366737
LINC00205	0.713833	Brain_Anterior_cingulate_cortex_BA24	0.988373	-0.366714
ABHD13	0.713838	Brain_Anterior_cingulate_cortex_BA24	0.988373	-0.366706
PCDHB11	0.714134	Brain_Anterior_cingulate_cortex_BA24	0.988373	0.36631
ABAT	0.714141	Brain_Anterior_cingulate_cortex_BA24	0.988373	-0.3663
AC093802.1	0.714312	Brain_Anterior_cingulate_cortex_BA24	0.988373	0.366071
GPR4	0.714324	Brain_Anterior_cingulate_cortex_BA24	0.988373	-0.366055
RP5-1057J7.7	0.714359	Brain_Anterior_cingulate_cortex_BA24	0.988373	0.366008
SLC3A2	0.714408	Brain_Anterior_cingulate_cortex_BA24	0.988373	0.365942
AC018647.3	0.714474	Brain_Anterior_cingulate_cortex_BA24	0.988373	-0.365854
SNX15	0.714474	Brain_Anterior_cingulate_cortex_BA24	0.988373	-0.365854
LBX2	0.714751	Brain_Anterior_cingulate_cortex_BA24	0.988373	-0.365482
UFSP2	0.714921	Brain_Anterior_cingulate_cortex_BA24	0.988373	0.365255
BBOF1	0.714969	Brain_Anterior_cingulate_cortex_BA24	0.988373	-0.365191
FLJ12825	0.715139	Brain_Anterior_cingulate_cortex_BA24	0.988373	0.364964
TWF2	0.715139	Brain_Anterior_cingulate_cortex_BA24	0.988373	-0.364964
C12orf60	0.715139	Brain_Anterior_cingulate_cortex_BA24	0.988373	-0.364964
CDC25C	0.71515	Brain_Anterior_cingulate_cortex_BA24	0.988373	-0.364948
GLCE	0.715187	Brain_Anterior_cingulate_cortex_BA24	0.988373	-0.364898
ZNF23	0.715212	Brain_Anterior_cingulate_cortex_BA24	0.988373	-0.364865
PRKAR2B	0.715394	Brain_Anterior_cingulate_cortex_BA24	0.988373	0.364621
RP11-150D20.5	0.715495	Brain_Anterior_cingulate_cortex_BA24	0.988373	0.364486
ZNF320	0.715645	Brain_Anterior_cingulate_cortex_BA24	0.988373	0.364286
PCED1B	0.715706	Brain_Anterior_cingulate_cortex_BA24	0.988373	-0.364204
USP20	0.715711	Brain_Anterior_cingulate_cortex_BA24	0.988373	0.364198
RRAGA	0.715781	Brain_Anterior_cingulate_cortex_BA24	0.988373	0.364103
PPP4R3B	0.715811	Brain_Anterior_cingulate_cortex_BA24	0.988373	0.364063
CETN3	0.715825	Brain_Anterior_cingulate_cortex_BA24	0.988373	-0.364044
WIPF1	0.747284	Adipose_Visceral_Omentum	0.988375	-0.322222
MOB1A	0.747427	Adipose_Visceral_Omentum	0.988379	0.322034
ABCC4	0.747555	Adipose_Visceral_Omentum	0.988379	0.321865
AVEN	0.747662	Adipose_Visceral_Omentum	0.988379	-0.321723
OMG	0.747696	Adipose_Visceral_Omentum	0.988379	-0.321678
CD3G	0.747886	Adipose_Visceral_Omentum	0.988379	-0.321429
LPIN1	0.748058	Adipose_Visceral_Omentum	0.988379	0.321201
MAPK8	0.748083	Adipose_Visceral_Omentum	0.988379	0.321168
OVGP1	0.748083	Adipose_Visceral_Omentum	0.988379	-0.321168
RAB4A	0.748083	Adipose_Visceral_Omentum	0.988379	0.321168
CCDC9	0.748083	Adipose_Visceral_Omentum	0.988379	0.321168
GRINA	0.814214	Uterus	0.988384	-0.234993
OSGEPL1	0.814287	Uterus	0.988384	-0.234899
MSRB1	0.814302	Uterus	0.988384	0.23488
SMARCE1	0.835646	Thyroid	0.988385	0.207466
SMU1	0.835792	Thyroid	0.988385	0.207279
CASP6	0.835797	Thyroid	0.988385	-0.207273
NWD2	0.835879	Thyroid	0.988385	0.207167
ZNF207	0.836016	Thyroid	0.988385	0.206992
CROCC	0.836023	Thyroid	0.988385	-0.206983
CTC1	0.836049	Thyroid	0.988385	-0.20695
KIF23	0.836091	Thyroid	0.988385	0.206897
LCOR	0.790295	Breast_Mammary_Tissue	0.988385	-0.265928
RP11-20E24.1	0.790376	Breast_Mammary_Tissue	0.988385	0.265823
ZNF597	0.790398	Breast_Mammary_Tissue	0.988385	0.265794
TMEM91	0.79042	Breast_Mammary_Tissue	0.988385	-0.265766
DIRC2	0.790528	Breast_Mammary_Tissue	0.988385	-0.265625
SMARCC2	0.790659	Breast_Mammary_Tissue	0.988385	0.265455
NKX6-1	0.790774	Breast_Mammary_Tissue	0.988385	-0.265306
EEF2KMT	0.790842	Breast_Mammary_Tissue	0.988385	0.265217
CENPP	0.790848	Breast_Mammary_Tissue	0.988385	0.265209
TRIOBP	0.790852	Breast_Mammary_Tissue	0.988385	0.265204
ZNF444	0.799074	Prostate	0.988389	0.254545
C1GALT1	0.799156	Prostate	0.988389	-0.25444
PROCR	0.799237	Prostate	0.988389	0.254335
TMEM42	0.799237	Prostate	0.988389	-0.254335
IPO8	0.783355	Liver	0.98839	-0.274949
ZFPM2	0.783393	Liver	0.98839	0.2749
CLEC2L	0.897175	Esophagus_Muscularis	0.988403	0.129231
RNF31	0.897195	Esophagus_Muscularis	0.988403	-0.129205
NFYA	0.809378	Brain_Nucleus_accumbens_basal_ganglia	0.988408	0.241228
DNPH1	0.809469	Brain_Nucleus_accumbens_basal_ganglia	0.988408	0.241111
DFFB	0.809491	Brain_Nucleus_accumbens_basal_ganglia	0.988408	0.241083
TC2N	0.809651	Brain_Nucleus_accumbens_basal_ganglia	0.988408	-0.240876
TMEM269	0.809712	Brain_Nucleus_accumbens_basal_ganglia	0.988408	0.240798
CCDC169	0.809756	Brain_Nucleus_accumbens_basal_ganglia	0.988408	-0.240741
RAD52	0.809938	Brain_Nucleus_accumbens_basal_ganglia	0.988408	-0.240506
MYCT1	0.809977	Brain_Nucleus_accumbens_basal_ganglia	0.988408	0.240456
ANTXR2	0.810006	Brain_Nucleus_accumbens_basal_ganglia	0.988408	-0.240418
UBE2Q1	0.810006	Brain_Nucleus_accumbens_basal_ganglia	0.988408	-0.240418
KIF16B	0.808751	Adrenal_Gland	0.988409	-0.242038
CNOT6L	0.80883	Adrenal_Gland	0.988409	-0.241935
SAC3D1	0.808982	Adrenal_Gland	0.988409	0.241739
FAM46C	0.809144	Adrenal_Gland	0.988409	0.241531
NFYA	0.809378	Adrenal_Gland	0.988409	0.241228
SLC7A10	0.809378	Adrenal_Gland	0.988409	0.241228
CRELD2	0.809395	Adrenal_Gland	0.988409	0.241206
RAB11FIP5	0.80948	Adrenal_Gland	0.988409	-0.241097
MIA2	0.809651	Adrenal_Gland	0.988409	0.240876
LINC01801	0.809663	Adrenal_Gland	0.988409	0.24086
MDH2	0.809687	Adrenal_Gland	0.988409	-0.24083
UBE2Q1	0.810006	Adrenal_Gland	0.988409	-0.240418
ANTXR2	0.810006	Adrenal_Gland	0.988409	-0.240418
COA6	0.810006	Adrenal_Gland	0.988409	-0.240418
MAP3K7CL	0.810097	Adrenal_Gland	0.988409	0.240301
AJ011932.1	0.810119	Adrenal_Gland	0.988409	-0.240272
OR8S1	0.810129	Adrenal_Gland	0.988409	-0.24026
HOXB5	0.81033	Adrenal_Gland	0.988409	-0.24
CADM2	0.810526	Adrenal_Gland	0.988409	0.239748
F11R	0.810543	Adrenal_Gland	0.988409	-0.239726
CRIP3	0.810545	Adrenal_Gland	0.988409	0.239723
ZNF233	0.810712	Adrenal_Gland	0.988409	-0.239507
RP11-826N14.4	0.810721	Adrenal_Gland	0.988409	-0.239496
USP35	0.810767	Adrenal_Gland	0.988409	0.239437
PSMG4	0.810807	Adrenal_Gland	0.988409	-0.239385
NT5C2	0.810858	Adrenal_Gland	0.988409	0.23932
MMP15	0.81086	Adrenal_Gland	0.988409	0.239316
ZNF92	0.810957	Adrenal_Gland	0.988409	0.239192
KLK10	0.811004	Adrenal_Gland	0.988409	0.23913
STK35	0.835898	Esophagus_Mucosa	0.988409	0.207143
PSMD9	0.835931	Esophagus_Mucosa	0.988409	-0.207101
RP11-291B21.2	0.836014	Esophagus_Mucosa	0.988409	-0.206994
PNMT	0.836081	Esophagus_Mucosa	0.988409	0.206908
KIF23	0.836091	Esophagus_Mucosa	0.988409	0.206897
DTX2	0.836209	Esophagus_Mucosa	0.988409	-0.206745
PPP1CB	0.836231	Esophagus_Mucosa	0.988409	-0.206717
ARV1	0.85619	Artery_Coronary	0.98841	0.181226
POU5F1B	0.856271	Artery_Coronary	0.98841	-0.181124
AHDC1	0.856443	Artery_Coronary	0.98841	0.180905
LINC01358	0.856642	Artery_Coronary	0.98841	-0.180651
ANKRD65	0.856668	Artery_Coronary	0.98841	-0.180617
RAB8B	0.856692	Artery_Coronary	0.98841	0.180587
WDR4	0.856716	Artery_Coronary	0.98841	0.180556
RANBP10	0.856801	Artery_Coronary	0.98841	0.180448
IBTK	0.856861	Artery_Coronary	0.98841	0.180371
TTC28	0.856895	Artery_Coronary	0.98841	-0.180328
RSBN1L	0.877733	Esophagus_Gastroesophageal_Junction	0.988412	0.153844
TAPBPL	0.800773	Brain_Hippocampus	0.988414	0.252347
RP3-522D1.1	0.800876	Brain_Hippocampus	0.988414	-0.252214
ZNF623	0.80097	Brain_Hippocampus	0.988414	0.252092
DEPDC4	0.801053	Brain_Hippocampus	0.988414	0.251984
SCYL2	0.801053	Brain_Hippocampus	0.988414	-0.251984
PPCDC	0.80114	Brain_Hippocampus	0.988414	0.251871
CEP104	0.801307	Brain_Hippocampus	0.988416	-0.251656
ZNF536	0.801318	Brain_Hippocampus	0.988416	0.251642
IBTK	0.844859	Brain_Hypothalamus	0.988417	-0.195682
RP11-713P17.4	0.844882	Brain_Hypothalamus	0.988417	-0.195652
GATA2	0.844882	Brain_Hypothalamus	0.988417	-0.195652
AC004156.3	0.845168	Brain_Hypothalamus	0.988417	-0.195287
RAB11FIP3	0.845297	Brain_Hypothalamus	0.988417	-0.195122
DHX35	0.845545	Brain_Hypothalamus	0.988417	0.194805
PCDHGB5	0.8456	Brain_Hypothalamus	0.988417	0.194735
RP11-362F19.1	0.845603	Brain_Hypothalamus	0.988417	0.194732
CCDC102A	0.84566	Brain_Hypothalamus	0.988417	-0.194659
AGO1	0.845812	Brain_Hypothalamus	0.988417	0.194465
KDM5A	0.845896	Brain_Hypothalamus	0.988417	-0.194357
NEXN	0.845924	Brain_Hypothalamus	0.988417	0.194322
RP11-560I19.1	0.845984	Brain_Hypothalamus	0.988417	0.194245
PLTP	0.845984	Brain_Hypothalamus	0.988417	-0.194245
LRRC43	0.845984	Brain_Hypothalamus	0.988417	-0.194245
UCP2	0.845984	Brain_Hypothalamus	0.988417	0.194245
SPATC1	0.846017	Brain_Hypothalamus	0.988417	0.194203
RP11-141B14.1	0.814487	Uterus	0.988423	0.234641
RP11-47I22.2	0.814516	Uterus	0.988423	0.234604
OCEL1	0.811133	Adrenal_Gland	0.988424	0.238964
RNASEH2B	0.811641	Adrenal_Gland	0.988424	-0.23831
RPF1	0.811726	Adrenal_Gland	0.988424	-0.2382
SNX22	0.811746	Adrenal_Gland	0.988424	-0.238174
FHOD1	0.811776	Adrenal_Gland	0.988424	-0.238136
ZFP82	0.811807	Adrenal_Gland	0.988424	0.238095
SS18L1	0.812066	Adrenal_Gland	0.988424	-0.237762
GTSE1-AS1	0.812084	Adrenal_Gland	0.988424	0.237739
P3H1	0.812173	Adrenal_Gland	0.988424	-0.237624
RIOK1	0.812218	Adrenal_Gland	0.988424	-0.237565
TEC	0.812269	Adrenal_Gland	0.988424	0.2375
KMT5C	0.81228	Adrenal_Gland	0.988424	0.237485
RMDN1	0.812317	Adrenal_Gland	0.988424	-0.237437
B9D2	0.812779	Adrenal_Gland	0.988424	0.236842
EPHX4	0.812915	Adrenal_Gland	0.988424	0.236667
RP1-292L20.3	0.812934	Adrenal_Gland	0.988424	0.236643
RRP36	0.81306	Adrenal_Gland	0.988424	0.236481
NFU1	0.813077	Adrenal_Gland	0.988424	-0.236458
COL6A1	0.813128	Adrenal_Gland	0.988424	0.236393
SLC35B1	0.813151	Adrenal_Gland	0.988424	0.236364
FIGNL1	0.813175	Adrenal_Gland	0.988424	0.236332
RDH10	0.813196	Adrenal_Gland	0.988424	-0.236305
NDUFB1	0.813228	Adrenal_Gland	0.988424	0.236264
STAC	0.813298	Adrenal_Gland	0.988424	-0.236174
RPL31	0.813346	Adrenal_Gland	0.988424	-0.236111
DIP2C	0.813375	Adrenal_Gland	0.988424	-0.236074
CHD2	0.813413	Adrenal_Gland	0.988424	0.236025
DNAH5	0.813689	Adrenal_Gland	0.988424	0.23567
CCT6A	0.813697	Adrenal_Gland	0.988424	0.235659
COL26A1	0.81398	Adrenal_Gland	0.988424	-0.235294
CRISPLD1	0.81398	Adrenal_Gland	0.988424	0.235294
METTL14	0.81398	Adrenal_Gland	0.988424	0.235294
CLDN3	0.81398	Adrenal_Gland	0.988424	-0.235294
PSENEN	0.81398	Adrenal_Gland	0.988424	-0.235294
LL09NC01-139C3.1	0.874849	Stomach	0.988428	-0.157502
MEDAG	0.728836	Brain_Cerebellar_Hemisphere	0.988433	0.346674
FGD4	0.728872	Brain_Cerebellar_Hemisphere	0.988433	-0.346626
NICN1	0.728964	Brain_Cerebellar_Hemisphere	0.988433	-0.346503
UEVLD	0.729066	Brain_Cerebellar_Hemisphere	0.988433	-0.346369
AHCTF1	0.729081	Brain_Cerebellar_Hemisphere	0.988433	0.346348
ADAMTS15	0.729163	Brain_Cerebellar_Hemisphere	0.988433	-0.346239
PGM2	0.854841	Nerve_Tibial	0.988435	0.182946
FIGN	0.854901	Nerve_Tibial	0.988435	0.182868
FGFBP1	0.854912	Nerve_Tibial	0.988435	-0.182855
PPP1R8	0.854958	Nerve_Tibial	0.988435	-0.182796
SHOC2	0.844871	smultixcan	0.988439	-0.13175
RASA1	0.844949	smultixcan	0.988439	-0.190081
TCAP	0.844958	smultixcan	0.988439	0.497336
VIL1	0.845009	smultixcan	0.988439	-0.184198
RBBP9	0.845088	smultixcan	0.988439	0.634891
LAMA4	0.845125	smultixcan	0.988439	0.729571
GUCY1A3	0.84523	smultixcan	0.988439	0.241827
LINC00621	0.845239	smultixcan	0.988439	-0.0249491
RP11-817O13.8	0.845239	smultixcan	0.988439	-0.362858
CD86	0.84526	smultixcan	0.988439	0.106316
TNK2	0.790232	Muscle_Skeletal	0.988441	0.266009
RP11-20E24.1	0.790376	Muscle_Skeletal	0.988441	0.265823
ROPN1B	0.790444	Muscle_Skeletal	0.988441	-0.265734
DIRC2	0.790528	Muscle_Skeletal	0.988441	-0.265625
C12orf4	0.790596	Muscle_Skeletal	0.988441	-0.265537
LEPROTL1	0.790599	Muscle_Skeletal	0.988441	0.265533
ZNF233	0.790711	Muscle_Skeletal	0.988441	0.265388
CX3CR1	0.790873	Muscle_Skeletal	0.988441	-0.265177
KNTC1	0.791009	Muscle_Skeletal	0.988441	-0.265
RP11-474N24.6	0.791114	Muscle_Skeletal	0.988441	0.264865
CADPS2	0.791157	Muscle_Skeletal	0.988441	-0.264808
HBEGF	0.791236	Muscle_Skeletal	0.988441	-0.264706
SLC12A8	0.791236	Muscle_Skeletal	0.988441	0.264706
ZDHHC17	0.791376	Muscle_Skeletal	0.988441	0.264524
MARK4	0.791382	Muscle_Skeletal	0.988441	-0.264516
TRIM11	0.791411	Muscle_Skeletal	0.988441	-0.264479
SERPINF1	0.791489	Muscle_Skeletal	0.988441	0.264377
KBTBD6	0.833073	Brain_Cerebellum	0.988445	-0.210762
CYP4V2	0.833086	Brain_Cerebellum	0.988445	-0.210746
NCOA3	0.83331	Brain_Cerebellum	0.988445	0.210459
NUP50-AS1	0.833525	Brain_Cerebellum	0.988445	0.210183
TPRG1L	0.833555	Brain_Cerebellum	0.988445	-0.210145
TRIM66	0.833682	Brain_Cerebellum	0.988445	0.209982
RBSN	0.833734	Brain_Cerebellum	0.988445	0.209915
RP11-849H4.2	0.833807	Brain_Cerebellum	0.988445	-0.209821
TBC1D4	0.833899	Brain_Cerebellum	0.988445	-0.209703
PHC2	0.83409	Brain_Cerebellum	0.988445	0.209459
TTLL12	0.83409	Brain_Cerebellum	0.988445	-0.209459
PNO1	0.83409	Brain_Cerebellum	0.988445	-0.209459
LINC01356	0.834104	Brain_Cerebellum	0.988445	-0.209441
MBOAT4	0.834105	Brain_Cerebellum	0.988445	0.20944
ZNF699	0.834156	Brain_Cerebellum	0.988445	-0.209375
SCP2	0.79829	Brain_Cortex	0.988446	-0.255561
NKX3-1	0.798357	Brain_Cortex	0.988446	0.255474
GRIA1	0.812999	Small_Intestine_Terminal_Ileum	0.988446	-0.236559
SLC35B1	0.813151	Small_Intestine_Terminal_Ileum	0.988446	0.236364
KALRN	0.813292	Small_Intestine_Terminal_Ileum	0.988446	0.236181
RPL31	0.813346	Small_Intestine_Terminal_Ileum	0.988446	-0.236111
LRRC55	0.813393	Small_Intestine_Terminal_Ileum	0.988446	-0.236051
ECHDC2	0.8134	Small_Intestine_Terminal_Ileum	0.988446	-0.236042
HRASLS5	0.820212	Heart_Left_Ventricle	0.988447	0.227273
EPHB1	0.78456	Brain_Caudate_basal_ganglia	0.988447	-0.273381
MRC2	0.78456	Brain_Caudate_basal_ganglia	0.988447	-0.273381
RP11-473E2.4	0.784597	Brain_Caudate_basal_ganglia	0.988447	-0.273333
CCDC102A	0.897318	Esophagus_Muscularis	0.988451	-0.12905
RP11-445H22.3	0.832858	Spleen	0.988452	0.211037
SNAP91	0.897469	Esophagus_Muscularis	0.988452	-0.12886
ANKRD16	0.897477	Esophagus_Muscularis	0.988452	-0.128849
RP11-439C15.5	0.810129	Brain_Nucleus_accumbens_basal_ganglia	0.988455	0.24026
PIAS1	0.845413	smultixcan	0.988457	-0.211196
PRPF18	0.845414	smultixcan	0.988457	0.437555
TANK	0.845423	smultixcan	0.988457	-0.117011
FIGNL1	0.845458	smultixcan	0.988457	-0.108872
GPX8	0.845505	smultixcan	0.988458	0.273449
AGAP3	0.791086	Breast_Mammary_Tissue	0.988464	-0.264901
DUSP12	0.791133	Breast_Mammary_Tissue	0.988464	0.26484
ZNF404	0.791236	Breast_Mammary_Tissue	0.988464	0.264706
GEMIN7	0.791236	Breast_Mammary_Tissue	0.988464	0.264706
STXBP2	0.791595	Muscle_Skeletal	0.988466	0.26424
NKAPL	0.784697	Brain_Caudate_basal_ganglia	0.988467	-0.273204
SYCE1L	0.784801	Brain_Caudate_basal_ganglia	0.98847	-0.273068
MSRA	0.785063	Brain_Caudate_basal_ganglia	0.98847	0.272727
RRP36	0.785063	Brain_Caudate_basal_ganglia	0.98847	-0.272727
C9orf66	0.785071	Brain_Caudate_basal_ganglia	0.98847	-0.272717
BDKRB1	0.785176	Brain_Caudate_basal_ganglia	0.98847	0.272581
GOPC	0.785283	Brain_Caudate_basal_ganglia	0.98847	-0.272441
IGFL4	0.785391	Brain_Caudate_basal_ganglia	0.98847	0.2723
DISP3	0.785409	Brain_Caudate_basal_ganglia	0.98847	-0.272277
CDK19	0.785476	Brain_Caudate_basal_ganglia	0.98847	0.272189
MESDC2	0.785648	Brain_Caudate_basal_ganglia	0.98847	-0.271967
TMTC4	0.786061	Brain_Caudate_basal_ganglia	0.98847	0.271429
TRAPPC2L	0.78644	Brain_Caudate_basal_ganglia	0.98847	-0.270936
RAF1	0.786519	Brain_Caudate_basal_ganglia	0.98847	-0.270833
KB-1410C5.5	0.786519	Brain_Caudate_basal_ganglia	0.98847	0.270833
CEP55	0.786519	Brain_Caudate_basal_ganglia	0.98847	0.270833
IL18RAP	0.786529	Brain_Caudate_basal_ganglia	0.98847	0.270821
LINC01080	0.786541	Brain_Caudate_basal_ganglia	0.98847	-0.270805
PPP2R3C	0.786652	Brain_Caudate_basal_ganglia	0.98847	-0.270661
CHST1	0.786785	Brain_Caudate_basal_ganglia	0.98847	0.270488
RABL3	0.786885	Brain_Caudate_basal_ganglia	0.98847	0.270358
PSMB1	0.786956	Brain_Caudate_basal_ganglia	0.98847	0.270266
UMODL1	0.786988	Brain_Caudate_basal_ganglia	0.98847	0.270224
RP11-502I4.3	0.787011	Brain_Caudate_basal_ganglia	0.98847	-0.270194
RP11-326C3.12	0.787181	Brain_Caudate_basal_ganglia	0.98847	-0.269973
CTRB2	0.787282	Brain_Caudate_basal_ganglia	0.98847	-0.269841
RFX3	0.787303	Brain_Caudate_basal_ganglia	0.98847	-0.269814
SCT	0.787402	Brain_Caudate_basal_ganglia	0.98847	-0.269685
SCD	0.787521	Brain_Caudate_basal_ganglia	0.98847	0.269531
AP000473.5	0.787542	Brain_Caudate_basal_ganglia	0.98847	0.269504
DIRC3-AS1	0.787575	Brain_Caudate_basal_ganglia	0.98847	0.269461
COL6A1	0.787626	Brain_Caudate_basal_ganglia	0.98847	-0.269395
USP13	0.787762	Brain_Caudate_basal_ganglia	0.98847	-0.269219
ERI1	0.787774	Brain_Caudate_basal_ganglia	0.98847	0.269203
BRD9	0.78785	Brain_Caudate_basal_ganglia	0.98847	0.269103
PSMD3	0.788031	Brain_Caudate_basal_ganglia	0.98847	0.268868
RP11-452H21.4	0.788096	Brain_Caudate_basal_ganglia	0.98847	-0.268784
SRL	0.788189	Brain_Caudate_basal_ganglia	0.98847	0.268663
TOR3A	0.788764	Brain_Caudate_basal_ganglia	0.98847	-0.267916
MLH3	0.788874	Brain_Caudate_basal_ganglia	0.98847	0.267773
C10orf62	0.788911	Brain_Caudate_basal_ganglia	0.98847	0.267726
RP11-500B12.1	0.788914	Brain_Caudate_basal_ganglia	0.98847	-0.267721
DIDO1	0.78897	Brain_Caudate_basal_ganglia	0.98847	0.267648
TGDS	0.789003	Brain_Caudate_basal_ganglia	0.98847	0.267606
ANK3	0.789082	Brain_Caudate_basal_ganglia	0.98847	-0.267503
UNC80	0.789082	Brain_Caudate_basal_ganglia	0.98847	0.267503
GTF2E2	0.789129	Brain_Caudate_basal_ganglia	0.98847	0.267442
FAM134B	0.789213	Brain_Caudate_basal_ganglia	0.98847	0.267332
HHLA3	0.789272	Brain_Caudate_basal_ganglia	0.98847	0.267256
TTLL9	0.789424	Brain_Caudate_basal_ganglia	0.98847	-0.267059
GTF2H3	0.789434	Brain_Caudate_basal_ganglia	0.98847	-0.267046
C1orf143	0.789477	Brain_Caudate_basal_ganglia	0.98847	0.26699
KIAA1586	0.789639	Brain_Caudate_basal_ganglia	0.98847	-0.26678
FSIP2	0.789726	Brain_Caudate_basal_ganglia	0.98847	-0.266667
SPTLC1	0.78973	Brain_Caudate_basal_ganglia	0.98847	-0.266661
GAR1	0.789739	Brain_Caudate_basal_ganglia	0.98847	-0.266649
RPF1	0.789829	Brain_Caudate_basal_ganglia	0.98847	0.266533
RP11-265E18.1	0.790059	Brain_Caudate_basal_ganglia	0.98847	0.266234
DAZAP1	0.790095	Brain_Caudate_basal_ganglia	0.98847	0.266187
CCDC66	0.790134	Brain_Caudate_basal_ganglia	0.98847	-0.266137
RGS6	0.790219	Brain_Caudate_basal_ganglia	0.98847	-0.266026
LCOR	0.790295	Brain_Caudate_basal_ganglia	0.98847	-0.265928
SNAPC5	0.790337	Brain_Caudate_basal_ganglia	0.98847	0.265873
TTC34	0.790359	Brain_Caudate_basal_ganglia	0.98847	0.265844
CCDC114	0.790487	Brain_Caudate_basal_ganglia	0.98847	-0.265678
DIRC2	0.790528	Brain_Caudate_basal_ganglia	0.98847	-0.265625
SDK2	0.79064	Brain_Caudate_basal_ganglia	0.98847	-0.265479
SMARCC2	0.790659	Brain_Caudate_basal_ganglia	0.98847	0.265455
PLEKHG3	0.790971	Brain_Caudate_basal_ganglia	0.98847	0.26505
ARHGDIB	0.7911	Brain_Caudate_basal_ganglia	0.98847	0.264883
BTBD17	0.791108	Brain_Caudate_basal_ganglia	0.98847	0.264872
ZNF547	0.791154	Brain_Caudate_basal_ganglia	0.98847	-0.264812
CADPS2	0.791157	Brain_Caudate_basal_ganglia	0.98847	0.264808
GEMIN7	0.791236	Brain_Caudate_basal_ganglia	0.98847	0.264706
GPNMB	0.79156	Brain_Caudate_basal_ganglia	0.98847	-0.264286
PCDHB4	0.791664	Brain_Caudate_basal_ganglia	0.98847	-0.264151
COL3A1	0.791696	Brain_Caudate_basal_ganglia	0.98847	-0.264108
TNPO3	0.79178	Brain_Caudate_basal_ganglia	0.98847	-0.264
ATE1	0.791901	Brain_Caudate_basal_ganglia	0.98847	0.263843
SLAIN2	0.792052	Brain_Caudate_basal_ganglia	0.98847	-0.263647
DTX4	0.792106	Brain_Caudate_basal_ganglia	0.98847	-0.263577
CTD-2228A4.1	0.792155	Brain_Caudate_basal_ganglia	0.98847	-0.263514
SIX5	0.792155	Brain_Caudate_basal_ganglia	0.98847	0.263514
ZNF891	0.79218	Brain_Caudate_basal_ganglia	0.98847	-0.26348
RGCC	0.79222	Brain_Caudate_basal_ganglia	0.98847	0.263429
RIN1	0.792269	Brain_Caudate_basal_ganglia	0.98847	0.263365
CDC7	0.792287	Brain_Caudate_basal_ganglia	0.98847	-0.263342
FAM207A	0.792661	Brain_Caudate_basal_ganglia	0.98847	0.262857
SPINT2	0.792701	Brain_Caudate_basal_ganglia	0.98847	0.262805
PXK	0.792717	Brain_Caudate_basal_ganglia	0.98847	0.262785
LINC01168	0.792725	Brain_Caudate_basal_ganglia	0.98847	-0.262774
PDLIM4	0.792725	Brain_Caudate_basal_ganglia	0.98847	0.262774
ANO6	0.792747	Brain_Caudate_basal_ganglia	0.98847	0.262745
FAM151B	0.792773	Brain_Caudate_basal_ganglia	0.98847	0.262712
GNGT2	0.79299	Brain_Caudate_basal_ganglia	0.98847	0.262431
HYKK	0.793004	Brain_Caudate_basal_ganglia	0.98847	0.262411
RLN1	0.793058	Brain_Caudate_basal_ganglia	0.98847	0.262341
EFL1	0.793094	Brain_Caudate_basal_ganglia	0.98847	-0.262295
IFI35	0.793094	Brain_Caudate_basal_ganglia	0.98847	-0.262295
PGD	0.79311	Brain_Caudate_basal_ganglia	0.98847	-0.262275
LINC00493	0.793146	Brain_Caudate_basal_ganglia	0.98847	0.262228
KLF10	0.793238	Brain_Caudate_basal_ganglia	0.98847	-0.262108
EXOC7	0.793327	Brain_Caudate_basal_ganglia	0.98847	0.261993
DNAJC4	0.793417	Brain_Caudate_basal_ganglia	0.98847	0.261876
SETD4	0.793455	Brain_Caudate_basal_ganglia	0.98847	0.261826
PMPCA	0.793566	Brain_Caudate_basal_ganglia	0.98847	0.261682
ZNF837	0.793691	Brain_Caudate_basal_ganglia	0.98847	0.26152
SYBU	0.793785	Brain_Caudate_basal_ganglia	0.98847	0.261398
DEFB1	0.793957	Brain_Caudate_basal_ganglia	0.98847	0.261175
PDSS2	0.79396	Brain_Caudate_basal_ganglia	0.98847	0.261172
DGKH	0.794007	Brain_Caudate_basal_ganglia	0.98847	0.261111
KCNK3	0.794232	Brain_Caudate_basal_ganglia	0.98847	0.26082
TP53	0.794429	Brain_Caudate_basal_ganglia	0.98847	-0.260563
ADAMTS2	0.794429	Brain_Caudate_basal_ganglia	0.98847	0.260563
SLC16A5	0.794429	Brain_Caudate_basal_ganglia	0.98847	-0.260563
RP1-122P22.4	0.794443	Brain_Caudate_basal_ganglia	0.98847	-0.260546
WWOX	0.794458	Brain_Caudate_basal_ganglia	0.98847	0.260526
NAGPA-AS1	0.79459	Brain_Caudate_basal_ganglia	0.98847	0.260355
TNNT3	0.794683	Brain_Caudate_basal_ganglia	0.98847	-0.260234
URB1	0.794861	Brain_Caudate_basal_ganglia	0.98847	-0.260004
RP11-488L18.10	0.794864	Brain_Caudate_basal_ganglia	0.98847	0.26
CTD-2315E11.1	0.794864	Brain_Caudate_basal_ganglia	0.98847	0.26
PTPMT1	0.79494	Brain_Caudate_basal_ganglia	0.98847	0.259901
LINC00940	0.795064	Brain_Caudate_basal_ganglia	0.98847	-0.25974
SMIM15	0.795141	Brain_Caudate_basal_ganglia	0.98847	-0.25964
SEPSECS	0.79516	Brain_Caudate_basal_ganglia	0.98847	0.259615
ITM2C	0.795217	Brain_Caudate_basal_ganglia	0.98847	-0.259542
EIF2S1	0.817871	Brain_Spinal_cord_cervical_c-1	0.988471	0.230284
CXCR1	0.817905	Brain_Spinal_cord_cervical_c-1	0.988471	-0.230241
FN3K	0.817924	Brain_Spinal_cord_cervical_c-1	0.988471	-0.230216
PPCDC	0.795309	Brain_Caudate_basal_ganglia	0.98848	0.259423
COPRS	0.798275	Brain_Putamen_basal_ganglia	0.98848	-0.25558
SDK2	0.798349	Brain_Putamen_basal_ganglia	0.98848	-0.255484
CEP44	0.798357	Brain_Putamen_basal_ganglia	0.98848	0.255474
TCTEX1D1	0.798447	Brain_Putamen_basal_ganglia	0.98848	-0.255358
RALB	0.798584	Brain_Putamen_basal_ganglia	0.98848	-0.25518
PIK3AP1	0.79863	Brain_Putamen_basal_ganglia	0.98848	-0.255121
MPHOSPH6	0.798865	Brain_Putamen_basal_ganglia	0.98848	0.254817
CCDC91	0.798895	Brain_Putamen_basal_ganglia	0.98848	-0.254777
ZNF444	0.799074	Brain_Putamen_basal_ganglia	0.98848	0.254545
TMEM42	0.799237	Brain_Putamen_basal_ganglia	0.98848	-0.254335
RUFY4	0.799237	Brain_Putamen_basal_ganglia	0.98848	-0.254334
TM7SF3	0.799417	Brain_Putamen_basal_ganglia	0.98848	0.254102
SIDT2	0.79952	Brain_Putamen_basal_ganglia	0.98848	0.253968
DNAJC9	0.799746	Brain_Putamen_basal_ganglia	0.98848	0.253676
CHPT1	0.799787	Brain_Putamen_basal_ganglia	0.98848	0.253623
MYBPHL	0.799861	Brain_Putamen_basal_ganglia	0.98848	0.253527
CP	0.799866	Brain_Putamen_basal_ganglia	0.98848	0.253521
KLK10	0.800215	Brain_Putamen_basal_ganglia	0.98848	-0.253068
GLG1	0.800243	Brain_Putamen_basal_ganglia	0.98848	-0.253033
SLC39A10	0.800259	Brain_Putamen_basal_ganglia	0.98848	0.253012
SLC35G2	0.800331	Brain_Putamen_basal_ganglia	0.98848	0.252918
SDR39U1	0.800553	Brain_Putamen_basal_ganglia	0.98848	0.252632
FBXO15	0.800598	Brain_Putamen_basal_ganglia	0.98848	-0.252573
COX4I2	0.800635	Brain_Putamen_basal_ganglia	0.98848	0.252526
SHQ1	0.800813	Brain_Putamen_basal_ganglia	0.98848	-0.252295
DEPDC4	0.801053	Brain_Putamen_basal_ganglia	0.98848	0.251984
PLEKHA1	0.801101	Brain_Putamen_basal_ganglia	0.98848	-0.251922
RP1-79C4.4	0.801197	Brain_Putamen_basal_ganglia	0.98848	-0.251799
CAPN12	0.801199	Brain_Putamen_basal_ganglia	0.98848	0.251796
SUN1	0.801307	Brain_Putamen_basal_ganglia	0.98848	0.251656
BIRC6	0.801421	Brain_Putamen_basal_ganglia	0.98848	-0.251509
SV2C	0.801483	Brain_Putamen_basal_ganglia	0.98848	0.251429
HSDL2	0.801484	Brain_Putamen_basal_ganglia	0.98848	0.251427
IFT22	0.801615	Brain_Putamen_basal_ganglia	0.98848	-0.251257
BNIP1	0.801705	Brain_Putamen_basal_ganglia	0.98848	0.251142
DPEP1	0.801722	Brain_Putamen_basal_ganglia	0.98848	0.251119
TMEM94	0.801848	Brain_Putamen_basal_ganglia	0.98848	0.250956
XPO4	0.802114	Brain_Putamen_basal_ganglia	0.98848	-0.250612
VPS13A	0.802158	Brain_Putamen_basal_ganglia	0.98848	0.250556
ABTB1	0.802409	Brain_Putamen_basal_ganglia	0.98848	-0.250231
PTPN12	0.802505	Brain_Putamen_basal_ganglia	0.98848	-0.250107
ZNF320	0.802509	Brain_Putamen_basal_ganglia	0.98848	0.250102
MATN3	0.80258	Brain_Putamen_basal_ganglia	0.98848	0.250009
NAP1L5	0.802587	Brain_Putamen_basal_ganglia	0.98848	0.25
MZT2A	0.802587	Brain_Putamen_basal_ganglia	0.98848	-0.25
ZNF284	0.802587	Brain_Putamen_basal_ganglia	0.98848	-0.25
AC004221.2	0.802587	Brain_Putamen_basal_ganglia	0.98848	-0.25
CEACAM21	0.802587	Brain_Putamen_basal_ganglia	0.98848	0.25
TBC1D17	0.802587	Brain_Putamen_basal_ganglia	0.98848	-0.25
SLK	0.802591	Brain_Putamen_basal_ganglia	0.98848	-0.249995
TSTD3	0.802818	Brain_Putamen_basal_ganglia	0.98848	0.249702
RP11-359I18.5	0.802839	Brain_Putamen_basal_ganglia	0.98848	-0.249674
PLK1	0.802851	Brain_Putamen_basal_ganglia	0.98848	0.24966
ZNF566	0.802935	Brain_Putamen_basal_ganglia	0.98848	-0.24955
ZNF804A	0.803597	Brain_Putamen_basal_ganglia	0.98848	0.248694
ZNF793	0.803633	Brain_Putamen_basal_ganglia	0.98848	-0.248649
WRB	0.803788	Brain_Putamen_basal_ganglia	0.98848	0.248447
SLC30A3	0.803934	Brain_Putamen_basal_ganglia	0.98848	-0.248259
RP11-1C8.5	0.803999	Brain_Putamen_basal_ganglia	0.98848	0.248175
FRMD3	0.803999	Brain_Putamen_basal_ganglia	0.98848	-0.248175
MR1	0.804052	Brain_Putamen_basal_ganglia	0.98848	0.248106
SASS6	0.804067	Brain_Putamen_basal_ganglia	0.98848	0.248087
NCF2	0.804212	Brain_Putamen_basal_ganglia	0.98848	0.247899
MIATNB	0.804424	Brain_Putamen_basal_ganglia	0.98848	0.247626
C1orf54	0.804541	Brain_Putamen_basal_ganglia	0.98848	-0.247475
LINC00238	0.804581	Brain_Putamen_basal_ganglia	0.98848	0.247423
TANGO6	0.804623	Brain_Putamen_basal_ganglia	0.98848	-0.247368
DERL1	0.804623	Brain_Putamen_basal_ganglia	0.98848	-0.247368
MRPS25	0.804623	Brain_Putamen_basal_ganglia	0.98848	0.247368
TNFSF4	0.804975	Brain_Putamen_basal_ganglia	0.98848	-0.246914
BTBD1	0.805003	Brain_Putamen_basal_ganglia	0.98848	0.246877
WIPI1	0.805166	Brain_Putamen_basal_ganglia	0.98848	-0.246667
AC068831.16	0.805189	Brain_Putamen_basal_ganglia	0.98848	-0.246637
PLCH2	0.805189	Brain_Putamen_basal_ganglia	0.98848	0.246637
GDNF	0.805237	Brain_Putamen_basal_ganglia	0.98848	0.246575
DMC1	0.805312	Brain_Putamen_basal_ganglia	0.98848	-0.246479
HELZ	0.805391	Brain_Putamen_basal_ganglia	0.98848	0.246377
GRM3	0.805529	Brain_Putamen_basal_ganglia	0.98848	0.246198
MDH2	0.805635	Brain_Putamen_basal_ganglia	0.98848	0.246061
OVCH1	0.805758	Brain_Putamen_basal_ganglia	0.98848	-0.245902
TOM1L1	0.805799	Brain_Putamen_basal_ganglia	0.98848	0.245849
CLCA2	0.805873	Brain_Putamen_basal_ganglia	0.98848	0.245754
LRRFIP1	0.805927	Brain_Putamen_basal_ganglia	0.98848	-0.245683
AC008060.7	0.806044	Brain_Putamen_basal_ganglia	0.98848	-0.245532
AC005082.12	0.806127	Brain_Putamen_basal_ganglia	0.98848	0.245425
LRRN1	0.806169	Brain_Putamen_basal_ganglia	0.98848	0.245372
PDS5A	0.806184	Brain_Putamen_basal_ganglia	0.98848	0.245352
TRIM39	0.806613	Brain_Putamen_basal_ganglia	0.98848	0.244798
NWD1	0.806646	Brain_Putamen_basal_ganglia	0.98848	0.244755
APLP2	0.806669	Brain_Putamen_basal_ganglia	0.98848	0.244726
BCL11A	0.806682	Brain_Putamen_basal_ganglia	0.98848	-0.244709
GJC3	0.806763	Brain_Putamen_basal_ganglia	0.98848	-0.244604
SCYL2	0.806877	Brain_Putamen_basal_ganglia	0.98848	0.244457
PCDHGB4	0.807018	Brain_Putamen_basal_ganglia	0.98848	0.244275
PTGFR	0.807035	Brain_Putamen_basal_ganglia	0.98848	-0.244252
FAM43A	0.807156	Brain_Putamen_basal_ganglia	0.98848	0.244096
XPC	0.807178	Brain_Putamen_basal_ganglia	0.98848	-0.244068
OLFM1	0.807421	Brain_Putamen_basal_ganglia	0.98848	-0.243754
NUAK2	0.807515	Brain_Putamen_basal_ganglia	0.98848	-0.243633
LINC00506	0.807516	Brain_Putamen_basal_ganglia	0.98848	0.243632
ACAP1	0.807521	Brain_Putamen_basal_ganglia	0.98848	0.243625
RP1-122P22.4	0.807579	Brain_Putamen_basal_ganglia	0.98848	0.243551
ELK3	0.8076	Brain_Putamen_basal_ganglia	0.98848	-0.243523
TIMD4	0.807962	Brain_Putamen_basal_ganglia	0.98848	-0.243056
ALG6	0.808086	Brain_Putamen_basal_ganglia	0.98848	-0.242896
GTPBP3	0.808116	Brain_Putamen_basal_ganglia	0.98848	-0.242857
FAM3D	0.808116	Brain_Putamen_basal_ganglia	0.98848	0.242857
EPB41L2	0.80827	Brain_Putamen_basal_ganglia	0.98848	-0.242659
CALML4	0.808279	Brain_Putamen_basal_ganglia	0.98848	0.242647
MRPS23	0.808279	Brain_Putamen_basal_ganglia	0.98848	0.242647
DDX23	0.808451	Brain_Putamen_basal_ganglia	0.98848	0.242424
PWAR6	0.808495	Brain_Putamen_basal_ganglia	0.98848	0.242368
RP11-295M18.6	0.808555	Brain_Putamen_basal_ganglia	0.98848	0.24229
REEP4	0.808608	Brain_Putamen_basal_ganglia	0.98848	0.242222
KCNH2	0.808626	Brain_Putamen_basal_ganglia	0.98848	0.2422
TMEM167A	0.808659	Brain_Putamen_basal_ganglia	0.98848	-0.242156
CTD-2536I1.3	0.80883	Brain_Putamen_basal_ganglia	0.98848	-0.241935
MKKS	0.808849	Brain_Putamen_basal_ganglia	0.98848	-0.241912
H2AFY	0.809019	Brain_Putamen_basal_ganglia	0.98848	-0.241692
C3	0.809378	Brain_Putamen_basal_ganglia	0.98848	-0.241228
APOBEC2	0.809378	Brain_Putamen_basal_ganglia	0.98848	-0.241228
NFYA	0.809378	Brain_Putamen_basal_ganglia	0.98848	0.241228
PBX3	0.809451	Brain_Putamen_basal_ganglia	0.98848	-0.241135
DNPH1	0.809469	Brain_Putamen_basal_ganglia	0.98848	0.241111
C11orf74	0.809472	Brain_Putamen_basal_ganglia	0.98848	0.241107
RPGRIP1	0.8096	Brain_Putamen_basal_ganglia	0.98848	0.240943
GPR141	0.809626	Brain_Putamen_basal_ganglia	0.98848	-0.240909
F11R	0.809651	Brain_Putamen_basal_ganglia	0.98848	-0.240876
ADCY1	0.809651	Brain_Putamen_basal_ganglia	0.98848	0.240876
UMODL1	0.809697	Brain_Putamen_basal_ganglia	0.98848	-0.240816
GPR160	0.809697	Brain_Putamen_basal_ganglia	0.98848	-0.240816
TMEM269	0.81	Brain_Putamen_basal_ganglia	0.98848	0.240426
COA6	0.810006	Brain_Putamen_basal_ganglia	0.98848	-0.240418
SZT2	0.810313	Brain_Putamen_basal_ganglia	0.98848	-0.240023
GANAB	0.810488	Brain_Putamen_basal_ganglia	0.98848	-0.239796
GEMIN7	0.810513	Brain_Putamen_basal_ganglia	0.98848	0.239764
HDAC4	0.810543	Brain_Putamen_basal_ganglia	0.98848	0.239726
PLEKHA2	0.810555	Brain_Putamen_basal_ganglia	0.98848	0.23971
FAM189A2	0.810567	Brain_Putamen_basal_ganglia	0.98848	0.239695
CTD-2341M24.1	0.810574	Brain_Putamen_basal_ganglia	0.98848	0.239686
CTD-2095E4.5	0.810653	Brain_Putamen_basal_ganglia	0.98848	0.239583
DEPDC7	0.810702	Brain_Putamen_basal_ganglia	0.98848	-0.239521
TAGLN2	0.810767	Brain_Putamen_basal_ganglia	0.98848	-0.239437
CAPN7	0.811004	Brain_Putamen_basal_ganglia	0.98848	0.23913
RAB2B	0.811163	Brain_Putamen_basal_ganglia	0.98848	-0.238926
CSE1L	0.811563	Brain_Putamen_basal_ganglia	0.98848	-0.238411
VAC14	0.811563	Brain_Putamen_basal_ganglia	0.98848	0.238411
LRIG1	0.811593	Brain_Putamen_basal_ganglia	0.98848	-0.238372
TOGARAM2	0.811619	Brain_Putamen_basal_ganglia	0.98848	0.238338
KIAA1586	0.811693	Brain_Putamen_basal_ganglia	0.98848	-0.238242
TMPRSS6	0.812035	Brain_Putamen_basal_ganglia	0.98848	-0.237801
POLR2J2	0.812066	Brain_Putamen_basal_ganglia	0.98848	0.237762
CFAP44	0.812115	Brain_Putamen_basal_ganglia	0.98848	-0.237699
MTRF1	0.812382	Brain_Putamen_basal_ganglia	0.98848	0.237354
ZNF837	0.812475	Brain_Putamen_basal_ganglia	0.98848	0.237234
MAN1A2	0.812494	Brain_Putamen_basal_ganglia	0.98848	-0.237209
KLF9	0.812683	Brain_Putamen_basal_ganglia	0.98848	-0.236967
S100A1	0.812859	Brain_Putamen_basal_ganglia	0.98848	0.236739
TLR2	0.81291	Brain_Putamen_basal_ganglia	0.98848	0.236673
EPHX4	0.812915	Brain_Putamen_basal_ganglia	0.98848	0.236667
SLC35B1	0.813151	Brain_Putamen_basal_ganglia	0.98848	0.236364
CPSF2	0.813228	Brain_Putamen_basal_ganglia	0.98848	0.236264
NTM-AS1	0.813292	Brain_Putamen_basal_ganglia	0.98848	-0.236181
RPL31	0.813346	Brain_Putamen_basal_ganglia	0.98848	-0.236111
OARD1	0.813346	Brain_Putamen_basal_ganglia	0.98848	0.236111
GSS	0.813387	Brain_Putamen_basal_ganglia	0.98848	-0.236059
KIF13A	0.813419	Brain_Putamen_basal_ganglia	0.98848	0.236018
LINC01600	0.813534	Brain_Putamen_basal_ganglia	0.98848	-0.235869
LINC01018	0.813654	Brain_Putamen_basal_ganglia	0.98848	-0.235714
ASB18	0.81369	Brain_Putamen_basal_ganglia	0.98848	0.235669
RIOK1	0.813731	Brain_Putamen_basal_ganglia	0.98848	-0.235615
TMCO3	0.813741	Brain_Putamen_basal_ganglia	0.98848	-0.235602
PRR22	0.813803	Brain_Putamen_basal_ganglia	0.98848	-0.235522
CLDN3	0.81398	Brain_Putamen_basal_ganglia	0.98848	0.235294
BAG4	0.81433	Brain_Putamen_basal_ganglia	0.98848	-0.234844
PLK2	0.81461	Brain_Putamen_basal_ganglia	0.98848	-0.234483
TMEM221	0.814649	Brain_Putamen_basal_ganglia	0.98848	0.234432
RP11-438L19.1	0.814681	Brain_Putamen_basal_ganglia	0.98848	0.234392
FAM46C	0.814861	Brain_Putamen_basal_ganglia	0.98848	0.23416
S1PR4	0.814912	Brain_Putamen_basal_ganglia	0.98848	0.234094
SLC26A10	0.815066	Brain_Putamen_basal_ganglia	0.98848	-0.233896
CTD-2650P22.1	0.815116	Brain_Putamen_basal_ganglia	0.98848	-0.233831
CCDC94	0.815166	Brain_Putamen_basal_ganglia	0.98848	-0.233766
CHST8	0.8153	Brain_Putamen_basal_ganglia	0.98848	-0.233595
LINC01239	0.815314	Brain_Putamen_basal_ganglia	0.98848	-0.233577
RP11-574K11.29	0.815314	Brain_Putamen_basal_ganglia	0.98848	0.233577
RP3-395M20.12	0.815314	Brain_Putamen_basal_ganglia	0.98848	0.233577
LINC01979	0.815314	Brain_Putamen_basal_ganglia	0.98848	0.233577
MRPS9	0.815314	Brain_Putamen_basal_ganglia	0.98848	0.233577
TMEM175	0.815314	Brain_Putamen_basal_ganglia	0.98848	0.233577
FTSJ3	0.815338	Brain_Putamen_basal_ganglia	0.98848	-0.233546
SNCG	0.815483	Brain_Putamen_basal_ganglia	0.98848	0.233358
TNNT1	0.815527	Brain_Putamen_basal_ganglia	0.98848	0.233301
TTBK1	0.815704	Brain_Putamen_basal_ganglia	0.98848	-0.233074
NRG2	0.815861	Brain_Putamen_basal_ganglia	0.98848	-0.232871
MT1H	0.816097	Brain_Putamen_basal_ganglia	0.98848	-0.232568
TRIM61	0.816351	Brain_Putamen_basal_ganglia	0.98848	-0.23224
CDA	0.81647	Brain_Putamen_basal_ganglia	0.98848	0.232088
LYPLA1	0.816603	Brain_Putamen_basal_ganglia	0.98848	0.231917
ZNF724	0.816628	Brain_Putamen_basal_ganglia	0.98848	-0.231884
AC128709.3	0.816628	Brain_Putamen_basal_ganglia	0.98848	-0.231884
ZNF75A	0.816703	Brain_Putamen_basal_ganglia	0.98848	-0.231788
CPE	0.816765	Brain_Putamen_basal_ganglia	0.98848	0.231707
C12orf43	0.816865	Brain_Putamen_basal_ganglia	0.98848	0.231579
MARK2	0.816865	Brain_Putamen_basal_ganglia	0.98848	-0.231579
BRD2	0.817025	Brain_Putamen_basal_ganglia	0.98848	0.231373
KANK2	0.817088	Brain_Putamen_basal_ganglia	0.98848	-0.231293
MDGA1	0.817099	Brain_Putamen_basal_ganglia	0.98848	-0.231277
EIF4EBP1	0.817121	Brain_Putamen_basal_ganglia	0.98848	-0.23125
PHOSPHO2	0.817121	Brain_Putamen_basal_ganglia	0.98848	0.23125
RP4-761J14.10	0.817123	Brain_Putamen_basal_ganglia	0.98848	0.231247
METTL7B	0.817165	Brain_Putamen_basal_ganglia	0.98848	-0.231193
CNOT6L	0.817173	Brain_Putamen_basal_ganglia	0.98848	-0.231183
GPR37	0.817288	Brain_Putamen_basal_ganglia	0.98848	-0.231034
PDCL	0.817494	Brain_Putamen_basal_ganglia	0.98848	0.230769
CASP6	0.817494	Brain_Putamen_basal_ganglia	0.98848	-0.230769
CNTN3	0.817494	Brain_Putamen_basal_ganglia	0.98848	-0.230769
SCAND1	0.817717	Brain_Putamen_basal_ganglia	0.98848	0.230483
EIF2S1	0.817871	Brain_Putamen_basal_ganglia	0.98848	0.230284
CXCR1	0.817905	Brain_Putamen_basal_ganglia	0.98848	-0.230241
RORC	0.817992	Brain_Putamen_basal_ganglia	0.98848	-0.230128
PSMC3	0.818089	Brain_Putamen_basal_ganglia	0.98848	0.230004
EMP3	0.818211	Brain_Putamen_basal_ganglia	0.98848	-0.229847
SLC27A6	0.818237	Brain_Putamen_basal_ganglia	0.98848	0.229814
DOCK8	0.81829	Brain_Putamen_basal_ganglia	0.98848	-0.229745
TBC1D15	0.818346	Brain_Putamen_basal_ganglia	0.98848	0.229672
CCKAR	0.818347	Brain_Putamen_basal_ganglia	0.98848	-0.229671
CDH6	0.81842	Brain_Putamen_basal_ganglia	0.98848	0.229577
CGRRF1	0.818474	Brain_Putamen_basal_ganglia	0.98848	0.229508
SLN	0.818497	Brain_Putamen_basal_ganglia	0.98848	-0.229478
ITGA3	0.818591	Brain_Putamen_basal_ganglia	0.98848	0.229358
SPECC1	0.818671	Brain_Putamen_basal_ganglia	0.98848	0.229255
PCDHGB3	0.818863	Brain_Putamen_basal_ganglia	0.98848	-0.229008
FOXM1	0.819024	Brain_Putamen_basal_ganglia	0.98848	-0.2288
NDEL1	0.819202	Brain_Putamen_basal_ganglia	0.98848	-0.228571
RARRES1	0.819315	Brain_Putamen_basal_ganglia	0.98848	0.228426
CSNK1G3	0.819586	Brain_Putamen_basal_ganglia	0.98848	0.228077
ABCC2	0.819592	Brain_Putamen_basal_ganglia	0.98848	0.22807
TIMM22	0.819824	Brain_Putamen_basal_ganglia	0.98848	0.227771
PNMT	0.819852	Brain_Putamen_basal_ganglia	0.98848	-0.227735
CYP2U1	0.819918	Brain_Putamen_basal_ganglia	0.98848	-0.227651
C12orf54	0.820003	Brain_Putamen_basal_ganglia	0.98848	0.227541
RP11-735G4.1	0.820159	Brain_Putamen_basal_ganglia	0.98848	0.227341
THRAP3	0.820212	Brain_Putamen_basal_ganglia	0.98848	0.227273
HRASLS5	0.820212	Brain_Putamen_basal_ganglia	0.98848	0.227273
GPC1	0.820294	Brain_Putamen_basal_ganglia	0.98848	-0.227166
PCP4L1	0.820352	Brain_Putamen_basal_ganglia	0.98848	-0.227093
AFF4	0.820604	Brain_Putamen_basal_ganglia	0.98848	-0.226768
STX8	0.820649	Brain_Putamen_basal_ganglia	0.98848	0.226711
RNMT	0.820683	Brain_Putamen_basal_ganglia	0.98848	0.226667
SRI	0.820723	Brain_Putamen_basal_ganglia	0.98848	0.226615
CRTAP	0.820766	Brain_Putamen_basal_ganglia	0.98848	-0.22656
ARHGAP21	0.820968	Brain_Putamen_basal_ganglia	0.98848	0.2263
LINC02188	0.820986	Brain_Putamen_basal_ganglia	0.98848	-0.226277
SLC35G6	0.820986	Brain_Putamen_basal_ganglia	0.98848	-0.226277
COX6B1	0.820986	Brain_Putamen_basal_ganglia	0.98848	-0.226277
TEX30	0.820986	Brain_Putamen_basal_ganglia	0.98848	-0.226277
SMIM4	0.820986	Brain_Putamen_basal_ganglia	0.98848	-0.226277
ADAMTSL3	0.821011	Brain_Putamen_basal_ganglia	0.98848	-0.226244
RRP1B	0.82118	Brain_Putamen_basal_ganglia	0.98848	-0.226027
HSF2BP	0.82118	Brain_Putamen_basal_ganglia	0.98848	-0.226027
RP11-713P17.3	0.82121	Brain_Putamen_basal_ganglia	0.98848	-0.225989
LTB4R	0.82121	Brain_Putamen_basal_ganglia	0.98848	0.225989
TAF7	0.821276	Brain_Putamen_basal_ganglia	0.98848	-0.225904
MEGF9	0.821352	Brain_Putamen_basal_ganglia	0.98848	-0.225806
TRMT112	0.821526	Brain_Putamen_basal_ganglia	0.98848	-0.225583
GZF1	0.821705	Brain_Putamen_basal_ganglia	0.98848	-0.225352
IRF5	0.821705	Brain_Putamen_basal_ganglia	0.98848	0.225352
C18orf8	0.821901	Brain_Putamen_basal_ganglia	0.98848	0.225101
HIVEP2	0.821926	Brain_Putamen_basal_ganglia	0.98848	0.225068
PLA2G16	0.82209	Brain_Putamen_basal_ganglia	0.98848	0.224858
UVRAG	0.822106	Brain_Putamen_basal_ganglia	0.98848	-0.224837
C19orf12	0.822261	Brain_Putamen_basal_ganglia	0.98848	-0.224638
NEK4	0.822261	Brain_Putamen_basal_ganglia	0.98848	0.224638
UBN1	0.822376	Brain_Putamen_basal_ganglia	0.98848	0.22449
CLDN7	0.822377	Brain_Putamen_basal_ganglia	0.98848	0.224489
LYZ	0.822461	Brain_Putamen_basal_ganglia	0.98848	0.224381
HARS2	0.822478	Brain_Putamen_basal_ganglia	0.98848	0.224359
SMIM22	0.822497	Brain_Putamen_basal_ganglia	0.98848	0.224335
MMP11	0.822536	Brain_Putamen_basal_ganglia	0.98848	-0.224285
GIPC3	0.822555	Brain_Putamen_basal_ganglia	0.98848	-0.22426
TFR2	0.822569	Brain_Putamen_basal_ganglia	0.98848	-0.224242
CTNNBIP1	0.822723	Brain_Putamen_basal_ganglia	0.98848	-0.224044
RNF207	0.822872	Brain_Putamen_basal_ganglia	0.98848	-0.223853
FOCAD	0.822878	Brain_Putamen_basal_ganglia	0.98848	-0.223845
OGG1	0.822919	Brain_Putamen_basal_ganglia	0.98848	-0.223792
GSTP1	0.822931	Brain_Putamen_basal_ganglia	0.98848	-0.223776
NDRG3	0.822942	Brain_Putamen_basal_ganglia	0.98848	0.223762
SV2C	0.801483	Brain_Hippocampus	0.988481	0.251429
LYNX1	0.801639	Brain_Hippocampus	0.988481	-0.251227
RTN2	0.801949	Brain_Hippocampus	0.988481	0.250825
CCT6B	0.802017	Brain_Hippocampus	0.988481	0.250737
FAM234A	0.802257	Brain_Hippocampus	0.988481	0.250428
ZBTB1	0.802304	Brain_Hippocampus	0.988481	-0.250367
TMEM37	0.802503	Brain_Hippocampus	0.988481	0.250109
CBX6	0.802587	Brain_Hippocampus	0.988481	0.25
MZT2A	0.802587	Brain_Hippocampus	0.988481	-0.25
AC004221.2	0.802587	Brain_Hippocampus	0.988481	-0.25
TGFBI	0.802587	Brain_Hippocampus	0.988481	-0.25
WDR5	0.802703	Brain_Hippocampus	0.988481	-0.249851
SH2D4A	0.802817	Brain_Hippocampus	0.988481	0.249702
AGPAT2	0.802852	Brain_Hippocampus	0.988481	0.249657
SGF29	0.803003	Brain_Hippocampus	0.988481	-0.249462
SASS6	0.803014	Brain_Hippocampus	0.988481	0.249449
TRAPPC13	0.803014	Brain_Hippocampus	0.988481	0.249448
MLH3	0.803056	Brain_Hippocampus	0.988481	-0.249393
RP11-111M22.2	0.803183	Brain_Hippocampus	0.988481	-0.249229
ALDH1L1	0.803266	Brain_Hippocampus	0.988481	0.249123
RP11-1055B8.3	0.803473	Brain_Hippocampus	0.988481	-0.248854
ZNF793	0.803633	Brain_Hippocampus	0.988481	-0.248649
EPS15	0.803636	Brain_Hippocampus	0.988481	-0.248645
NPTXR	0.803663	Brain_Hippocampus	0.988481	-0.248609
CA11	0.803669	Brain_Hippocampus	0.988481	0.248602
ANK3	0.803744	Brain_Hippocampus	0.988481	-0.248504
NAB1	0.803921	Brain_Hippocampus	0.988481	-0.248276
LINC02003	0.803999	Brain_Hippocampus	0.988481	0.248175
CEP44	0.803999	Brain_Hippocampus	0.988481	0.248175
COL5A3	0.804017	Brain_Hippocampus	0.988481	-0.248151
SPATA24	0.81033	Brain_Nucleus_accumbens_basal_ganglia	0.988483	0.24
RP11-43A14.2	0.810401	Brain_Nucleus_accumbens_basal_ganglia	0.988483	0.239909
GANAB	0.810488	Brain_Nucleus_accumbens_basal_ganglia	0.988483	-0.239796
R3HCC1L	0.810543	Brain_Nucleus_accumbens_basal_ganglia	0.988483	-0.239726
RHOT1	0.810653	Brain_Nucleus_accumbens_basal_ganglia	0.988483	0.239583
BTRC	0.810767	Brain_Nucleus_accumbens_basal_ganglia	0.988483	0.239437
EXOSC1	0.810815	Brain_Nucleus_accumbens_basal_ganglia	0.988483	0.239375
SPA17	0.810826	Brain_Nucleus_accumbens_basal_ganglia	0.988483	-0.239361
GK5	0.855177	Nerve_Tibial	0.988485	0.182517
USP45	0.855237	Nerve_Tibial	0.988485	0.182441
CYP2J2	0.855267	Nerve_Tibial	0.988485	0.182402
TRIM17	0.855331	Nerve_Tibial	0.988485	-0.18232
C14orf180	0.855408	Nerve_Tibial	0.988485	0.182222
ZNHIT2	0.855512	Nerve_Tibial	0.988485	-0.18209
DCP1B	0.855519	Nerve_Tibial	0.988485	-0.182081
CNNM1	0.877929	Esophagus_Gastroesophageal_Junction	0.988488	-0.153595
KATNB1	0.878069	Esophagus_Gastroesophageal_Junction	0.988488	0.153417
RP11-124N19.4	0.878174	Esophagus_Gastroesophageal_Junction	0.988488	0.153285
LRIF1	0.878196	Esophagus_Gastroesophageal_Junction	0.988488	0.153257
MOSPD3	0.87821	Esophagus_Gastroesophageal_Junction	0.988488	-0.153239
PROX2	0.798477	Brain_Cortex	0.988492	-0.255319
SLAMF1	0.783587	Liver	0.988494	-0.274648
XPO4	0.783815	Liver	0.988494	-0.274351
ACSF2	0.783858	Liver	0.988494	-0.274295
EIF4ENIF1	0.784106	Liver	0.988494	0.273973
BICDL2	0.78412	Liver	0.988494	0.273954
NUBP2	0.784184	Liver	0.988494	-0.273871
CTC-526N19.1	0.784304	Liver	0.988494	0.273714
RELN	0.784436	Liver	0.988494	-0.273543
KIAA1755	0.784657	Liver	0.988494	0.273256
SPX	0.784657	Liver	0.988494	0.273256
NKAPL	0.784697	Liver	0.988494	-0.273204
MIDN	0.784755	Liver	0.988494	0.273128
CMTM7	0.784769	Liver	0.988494	0.273109
PRODH2	0.784793	Liver	0.988494	-0.273079
ZBED9	0.748268	Adipose_Visceral_Omentum	0.988496	-0.320924
LONRF2	0.748347	Adipose_Visceral_Omentum	0.988496	-0.32082
ICMT	0.74841	Adipose_Visceral_Omentum	0.988496	0.320737
CTD-2199O4.6	0.680512	Ovary	0.988497	-0.411765
HRNR	0.800739	Adipose_Subcutaneous	0.988499	0.25239
FAM35A	0.823175	Colon_Transverse	0.988501	0.223464
CTBP2	0.823198	Colon_Transverse	0.988501	-0.223433
MAFK	0.823336	Colon_Transverse	0.988501	-0.223256
C1orf216	0.823336	Colon_Transverse	0.988501	0.223256
IFT52	0.823404	Colon_Transverse	0.988501	-0.223169
ZFAND6	0.836408	Thyroid	0.988505	-0.20649
OCLN	0.836473	Thyroid	0.988505	0.206406
STKLD1	0.837105	Thyroid	0.988505	-0.205598
RP11-312J18.6	0.837198	Thyroid	0.988505	-0.205479
GABRR2	0.837339	Thyroid	0.988505	0.205298
ANKHD1	0.837472	Thyroid	0.988505	-0.205128
MREG	0.837472	Thyroid	0.988505	-0.205128
MAFK	0.837535	Thyroid	0.988505	-0.205048
WRB	0.837596	Thyroid	0.988505	0.204969
NSMCE2	0.837614	Thyroid	0.988505	0.204947
SLC38A7	0.837617	Thyroid	0.988505	0.204942
CCT2	0.837713	Thyroid	0.988505	0.204819
PLA2G3	0.837876	Thyroid	0.988505	-0.204611
HRH2	0.838003	Thyroid	0.988505	-0.204448
EBLN2	0.838057	Thyroid	0.988505	0.20438
IFRD1	0.838057	Thyroid	0.988505	-0.20438
COLGALT1	0.838057	Thyroid	0.988505	-0.20438
RP5-1085F17.3	0.838086	Thyroid	0.988505	0.204343
LINGO2	0.838164	Thyroid	0.988505	-0.204243
BTN2A2	0.838223	Thyroid	0.988505	0.204167
CYTH3	0.838421	Thyroid	0.988505	-0.203914
FAM83A	0.838445	Thyroid	0.988505	-0.203883
TMEM65	0.838492	Thyroid	0.988505	0.203823
C9orf153	0.838493	Thyroid	0.988505	-0.203822
AC004895.4	0.838542	Thyroid	0.988505	0.203758
CTD-2521M24.13	0.83883	Thyroid	0.988505	-0.20339
TESMIN	0.83885	Thyroid	0.988505	-0.203364
HS3ST2	0.839013	Thyroid	0.988505	-0.203156
TMEM161A	0.839089	Thyroid	0.988505	-0.203059
MIOS	0.839103	Thyroid	0.988505	0.203041
SPINT1	0.83927	Thyroid	0.988505	0.202827
ZNF250	0.839294	Thyroid	0.988505	-0.202797
SIRT2	0.839408	Thyroid	0.988505	-0.20265
KCNK12	0.839501	Thyroid	0.988505	-0.202532
OCM	0.839728	Thyroid	0.988505	-0.202241
AC009120.4	0.839869	Thyroid	0.988505	-0.202062
RALGAPA2	0.839908	Thyroid	0.988505	0.202011
PDE8A	0.840072	Thyroid	0.988505	0.201802
SRP9	0.840111	Thyroid	0.988505	-0.201752
GPR157	0.840113	Thyroid	0.988505	0.201749
ATN1	0.840154	Thyroid	0.988505	-0.201696
SCAF4	0.840244	Thyroid	0.988505	0.201581
ATP2A2	0.840268	Thyroid	0.988505	0.20155
ZFP64	0.840268	Thyroid	0.988505	0.20155
MAX	0.840305	Thyroid	0.988505	-0.201503
LRRC55	0.840355	Thyroid	0.988505	-0.201439
EMILIN2	0.840355	Thyroid	0.988505	-0.201439
KRBA1	0.840355	Thyroid	0.988505	-0.201439
B4GALT7	0.840441	Thyroid	0.988505	-0.201329
GTF2H3	0.840465	Thyroid	0.988505	-0.201299
ASGR2	0.840556	Thyroid	0.988505	0.201182
PEAR1	0.840674	Thyroid	0.988505	0.201031
RP1-28H20.3	0.840687	Thyroid	0.988505	0.201015
AKIRIN1	0.840946	Thyroid	0.988505	-0.200683
LAMB4	0.840949	Thyroid	0.988505	0.20068
MIF4GD	0.840959	Thyroid	0.988505	0.200668
UAP1	0.841208	Thyroid	0.988505	-0.200348
LZIC	0.84128	Thyroid	0.988505	0.200256
C1orf123	0.841292	Thyroid	0.988505	-0.200241
PAIP2B	0.8414	Thyroid	0.988505	0.200104
FGFR1OP2	0.841481	Thyroid	0.988505	0.2
NPTX2	0.841481	Thyroid	0.988505	0.2
C5orf46	0.841481	Thyroid	0.988505	0.2
STAT2	0.841481	Thyroid	0.988505	0.2
ABC13-47488600E17.1	0.841538	Thyroid	0.988505	0.199926
PPOX	0.841639	Thyroid	0.988505	-0.199797
TMEM45A	0.841887	Thyroid	0.988505	0.19948
LARP1B	0.842046	Thyroid	0.988505	0.199277
RP11-258F22.1	0.84208	Thyroid	0.988505	-0.199234
DLX5	0.842102	Thyroid	0.988505	-0.199206
LINC00944	0.842116	Thyroid	0.988505	0.199187
SFMBT2	0.842304	Thyroid	0.988505	-0.198947
SRSF8	0.842336	Thyroid	0.988505	-0.198906
HSPB11	0.842415	Thyroid	0.988505	0.198806
RP11-191L17.1	0.842423	Thyroid	0.988505	0.198795
PYGL	0.842518	Thyroid	0.988505	0.198673
CREM	0.84259	Thyroid	0.988505	0.198582
AGPAT4	0.842623	Thyroid	0.988505	-0.198539
ZNF587B	0.842686	Thyroid	0.988505	-0.198459
ALOX5	0.842743	Thyroid	0.988505	-0.198386
PDK2	0.842879	Thyroid	0.988505	-0.198212
DNLZ	0.843043	Thyroid	0.988505	0.198002
TMEM94	0.843154	Thyroid	0.988505	-0.197861
TUBG2	0.843191	Thyroid	0.988505	0.197814
AGO1	0.8432	Thyroid	0.988505	0.197802
MROH2A	0.843205	Thyroid	0.988505	0.197796
PKP4	0.843326	Thyroid	0.988505	-0.197641
ERCC6L2	0.843328	Thyroid	0.988505	-0.197638
TMEM35B	0.843436	Thyroid	0.988505	-0.1975
AC058791.1	0.843453	Thyroid	0.988505	-0.197479
CLN8	0.843474	Thyroid	0.988505	-0.197452
RP1-111B22.3	0.843573	Thyroid	0.988505	0.197326
TOMM20	0.843638	Thyroid	0.988505	0.197243
ROBO3	0.843686	Thyroid	0.988505	0.197181
LINC01197	0.843695	Thyroid	0.988505	0.197169
OPLAH	0.84371	Thyroid	0.988505	0.19715
CPNE6	0.843765	Thyroid	0.988505	0.19708
ADGRV1	0.843765	Thyroid	0.988505	0.19708
ZNF704	0.843857	Thyroid	0.988505	0.196963
FAM71E1	0.843931	Thyroid	0.988505	-0.196868
SCUBE2	0.844027	Thyroid	0.988505	0.196745
PATZ1	0.844081	Thyroid	0.988505	0.196676
ZCCHC11	0.844133	Thyroid	0.988505	0.19661
SLC44A2	0.844195	Thyroid	0.988505	-0.19653
ICA1L	0.844405	Thyroid	0.988505	-0.196262
MAP10	0.844419	Thyroid	0.988505	0.196244
NLRC3	0.84444	Thyroid	0.988505	0.196217
MRI1	0.844446	Thyroid	0.988505	0.196209
YIPF3	0.844506	Thyroid	0.988505	-0.196133
DRAM1	0.844548	Thyroid	0.988505	0.19608
LINC01508	0.844555	Thyroid	0.988505	0.196071
NDRG3	0.844745	Thyroid	0.988505	-0.195827
P4HA3	0.844751	Thyroid	0.988505	-0.195821
PKD1L1	0.844882	Thyroid	0.988505	-0.195652
C1QTNF9B	0.844882	Thyroid	0.988505	0.195652
CPB2	0.844932	Thyroid	0.988505	0.195589
GGA2	0.845252	Thyroid	0.988505	0.19518
RP11-446H18.5	0.845297	Thyroid	0.988505	0.195122
RAB11FIP3	0.845297	Thyroid	0.988505	-0.195122
PDE7A	0.845418	Thyroid	0.988505	-0.194969
DENND2A	0.845467	Thyroid	0.988505	-0.194905
C16orf45	0.845566	Thyroid	0.988505	-0.194779
LINC02202	0.845587	Thyroid	0.988505	-0.194752
PLA2R1	0.845656	Thyroid	0.988505	-0.194664
RPH3AL	0.845762	Thyroid	0.988505	-0.194528
CCDC77	0.845896	Thyroid	0.988505	0.194357
PAQR3	0.845952	Thyroid	0.988505	-0.194286
ST3GAL6	0.845967	Thyroid	0.988505	-0.194267
UCP2	0.845984	Thyroid	0.988505	0.194245
MRPL57	0.846084	Thyroid	0.988505	-0.194118
DUSP14	0.846098	Thyroid	0.988505	-0.1941
ZNF280B	0.846153	Thyroid	0.988505	-0.19403
REEP4	0.846261	Thyroid	0.988505	0.193891
RP11-284F21.9	0.846475	Thyroid	0.988505	-0.193618
RWDD2B	0.8465	Thyroid	0.988505	0.193585
GNPTG	0.846589	Thyroid	0.988505	0.193472
JMJD1C	0.846605	Thyroid	0.988505	-0.193452
BMT2	0.846642	Thyroid	0.988505	0.193405
SHC3	0.846774	Thyroid	0.988505	-0.193237
MDH2	0.846834	Thyroid	0.988505	-0.19316
SMARCAL1	0.847068	Thyroid	0.988505	-0.192861
COA5	0.847138	Thyroid	0.988505	-0.192771
RIOX1	0.847138	Thyroid	0.988505	-0.192771
UNC50	0.847138	Thyroid	0.988505	-0.192771
SPATA41	0.847151	Thyroid	0.988505	-0.192755
MYH15	0.847225	Thyroid	0.988505	0.192661
AP2A1	0.847314	Thyroid	0.988505	-0.192547
KCNMA1	0.847351	Thyroid	0.988505	-0.192499
IPO7	0.847364	Thyroid	0.988505	-0.192482
UBE3B	0.847375	Thyroid	0.988505	0.192469
INPPL1	0.820376	Heart_Left_Ventricle	0.988506	-0.227061
TMEM98	0.82053	Heart_Left_Ventricle	0.988506	0.226864
PCBP3	0.820633	Heart_Left_Ventricle	0.988506	0.22673
CTC-523E23.1	0.820635	Heart_Left_Ventricle	0.988506	0.226729
ZNF226	0.820834	Heart_Left_Ventricle	0.988506	-0.226472
ARNT2	0.820928	Heart_Left_Ventricle	0.988506	-0.226352
LRRN4CL	0.820956	Heart_Left_Ventricle	0.988506	0.226316
SEC24C	0.820986	Heart_Left_Ventricle	0.988506	-0.226277
RAB10	0.821053	Heart_Left_Ventricle	0.988506	0.22619
SLC26A6	0.812878	Cells_EBV-transformed_lymphocytes	0.988506	0.236715
SLC35B1	0.813151	Cells_EBV-transformed_lymphocytes	0.988506	0.236364
CARD19	0.813315	Cells_EBV-transformed_lymphocytes	0.988506	0.236152
CHD2	0.813413	Cells_EBV-transformed_lymphocytes	0.988506	0.236025
XRCC1	0.813582	Cells_EBV-transformed_lymphocytes	0.988506	0.235808
NSD3	0.813587	Cells_EBV-transformed_lymphocytes	0.988506	0.235801
CACNA1E	0.813595	Cells_EBV-transformed_lymphocytes	0.988506	-0.23579
DAGLA	0.81369	Cells_EBV-transformed_lymphocytes	0.988506	0.235669
CLDN3	0.81398	Cells_EBV-transformed_lymphocytes	0.988506	-0.235294
LINC01089	0.81398	Cells_EBV-transformed_lymphocytes	0.988506	0.235294
CHST6	0.81399	Cells_EBV-transformed_lymphocytes	0.988506	-0.235282
S1PR1	0.814063	Cells_EBV-transformed_lymphocytes	0.988506	0.235188
ZNF514	0.814151	Cells_EBV-transformed_lymphocytes	0.988506	-0.235075
CSRP2	0.814265	Cells_EBV-transformed_lymphocytes	0.988506	-0.234928
PSMC3	0.81461	Cells_EBV-transformed_lymphocytes	0.988506	-0.234483
NDUFS4	0.814613	Cells_EBV-transformed_lymphocytes	0.988506	0.23448
TMEM221	0.814649	Cells_EBV-transformed_lymphocytes	0.988506	-0.234432
NAA16	0.814803	Cells_EBV-transformed_lymphocytes	0.988506	-0.234234
TMCO6	0.814847	Cells_EBV-transformed_lymphocytes	0.988506	0.234177
UAP1	0.814952	Cells_EBV-transformed_lymphocytes	0.988506	0.234043
MSRB1	0.814959	Cells_EBV-transformed_lymphocytes	0.988506	0.234033
CAMK1	0.814978	Cells_EBV-transformed_lymphocytes	0.988506	-0.234009
ADGRB1	0.814999	Cells_EBV-transformed_lymphocytes	0.988506	-0.233982
CTD-2650P22.1	0.815116	Cells_EBV-transformed_lymphocytes	0.988506	-0.233831
HEXB	0.815166	Cells_EBV-transformed_lymphocytes	0.988506	0.233766
PRAME	0.815181	Cells_EBV-transformed_lymphocytes	0.988506	0.233748
MRPL23	0.833035	Spleen	0.988509	0.210811
KBTBD6	0.833073	Spleen	0.988509	-0.210762
AC008592.8	0.833159	Spleen	0.988513	-0.210651
BUD31	0.823888	Whole_Blood	0.988514	0.222547
NCOA1	0.82396	Whole_Blood	0.988514	-0.222455
PRR29-AS1	0.799584	Minor_Salivary_Gland	0.988515	0.253886
ZC3H11A	0.800052	Minor_Salivary_Gland	0.988515	0.25328
TAF5L	0.800056	Minor_Salivary_Gland	0.988515	0.253275
TJP2	0.80011	Minor_Salivary_Gland	0.988515	-0.253205
SDR39U1	0.800553	Minor_Salivary_Gland	0.988515	0.252632
LINC00339	0.800623	Minor_Salivary_Gland	0.988515	-0.25254
COX4I2	0.800635	Minor_Salivary_Gland	0.988515	0.252526
DDX52	0.800689	Minor_Salivary_Gland	0.988515	-0.252456
CHID1	0.8008	Minor_Salivary_Gland	0.988515	-0.252312
SHQ1	0.800813	Minor_Salivary_Gland	0.988515	-0.252295
RP11-47L3.1	0.800814	Minor_Salivary_Gland	0.988515	0.252294
DEPDC4	0.801053	Minor_Salivary_Gland	0.988515	0.251984
SCYL2	0.801053	Minor_Salivary_Gland	0.988515	-0.251984
PTCHD4	0.801123	Minor_Salivary_Gland	0.988515	0.251894
TMEM5	0.80125	Minor_Salivary_Gland	0.988515	0.25173
KDM5B	0.801397	Minor_Salivary_Gland	0.988515	-0.25154
SDK2	0.801457	Minor_Salivary_Gland	0.988515	-0.251462
OSBPL7	0.801671	Minor_Salivary_Gland	0.988515	-0.251185
POLG2	0.801688	Minor_Salivary_Gland	0.988515	-0.251163
BNIP1	0.801705	Minor_Salivary_Gland	0.988515	0.251142
RASSF9	0.801849	Minor_Salivary_Gland	0.988515	-0.250955
RP13-392I16.1	0.802075	Minor_Salivary_Gland	0.988515	-0.250663
CAPN9	0.802195	Minor_Salivary_Gland	0.988515	-0.250507
RP3-431P23.5	0.802199	Minor_Salivary_Gland	0.988515	0.250502
BTG1	0.802461	Minor_Salivary_Gland	0.988515	-0.250163
TRUB1	0.802587	Minor_Salivary_Gland	0.988515	-0.25
CBX6	0.802587	Minor_Salivary_Gland	0.988515	0.25
PIP5KL1	0.802587	Minor_Salivary_Gland	0.988515	-0.25
ZNF284	0.802587	Minor_Salivary_Gland	0.988515	-0.25
NCKAP5L	0.802587	Minor_Salivary_Gland	0.988515	-0.25
TMTC4	0.802587	Minor_Salivary_Gland	0.988515	-0.25
RP11-76E17.4	0.802587	Minor_Salivary_Gland	0.988515	0.25
SLK	0.802591	Minor_Salivary_Gland	0.988515	-0.249995
FBXW10	0.803177	Minor_Salivary_Gland	0.988515	-0.249237
YWHAH	0.80319	Minor_Salivary_Gland	0.988515	0.249221
ZNF20	0.803192	Minor_Salivary_Gland	0.988515	0.249219
UFSP2	0.80334	Minor_Salivary_Gland	0.988515	0.249027
TOLLIP	0.803345	Minor_Salivary_Gland	0.988515	0.24902
ERVK3-1	0.803399	Minor_Salivary_Gland	0.988515	0.24895
SLC15A4	0.803432	Minor_Salivary_Gland	0.988515	0.248908
PSMG3-AS1	0.803459	Minor_Salivary_Gland	0.988515	-0.248873
RPS6KB1	0.80361	Minor_Salivary_Gland	0.988515	-0.248677
ZNF793	0.803633	Minor_Salivary_Gland	0.988515	-0.248649
TMEM98	0.803645	Minor_Salivary_Gland	0.988515	0.248633
OXGR1	0.803758	Minor_Salivary_Gland	0.988515	-0.248487
SRP14	0.803979	Minor_Salivary_Gland	0.988515	-0.248201
CLEC18C	0.803999	Minor_Salivary_Gland	0.988515	-0.248175
COL6A1	0.804065	Minor_Salivary_Gland	0.988515	-0.24809
LGALS7	0.804098	Minor_Salivary_Gland	0.988515	0.248047
KRT31	0.80416	Minor_Salivary_Gland	0.988515	-0.247967
MGMT	0.804525	Minor_Salivary_Gland	0.988515	-0.247495
TANGO6	0.804623	Minor_Salivary_Gland	0.988515	-0.247368
DERL1	0.804623	Minor_Salivary_Gland	0.988515	-0.247368
C10orf128	0.804975	Minor_Salivary_Gland	0.988515	0.246914
RPS11	0.805099	Minor_Salivary_Gland	0.988515	0.246753
STRA6	0.805099	Minor_Salivary_Gland	0.988515	-0.246753
FAM83C	0.805099	Minor_Salivary_Gland	0.988515	0.246753
IFIT2	0.805099	Minor_Salivary_Gland	0.988515	-0.246753
MND1	0.805191	Minor_Salivary_Gland	0.988515	-0.246635
RP11-323C15.2	0.805312	Minor_Salivary_Gland	0.988515	-0.246479
ANO1	0.805337	Minor_Salivary_Gland	0.988515	0.246445
RP11-285E23.2	0.805391	Minor_Salivary_Gland	0.988515	-0.246377
HELZ	0.805391	Minor_Salivary_Gland	0.988515	0.246377
TMEM233	0.805391	Minor_Salivary_Gland	0.988515	-0.246377
PSRC1	0.805406	Minor_Salivary_Gland	0.988515	-0.246357
CADM2	0.805407	Minor_Salivary_Gland	0.988515	-0.246356
RP11-1055B8.3	0.805416	Minor_Salivary_Gland	0.988515	-0.246344
UPK1A	0.805472	Minor_Salivary_Gland	0.988515	0.246271
GRM3	0.805529	Minor_Salivary_Gland	0.988515	0.246198
PMS2	0.805586	Minor_Salivary_Gland	0.988515	0.246125
FAM135A	0.805616	Minor_Salivary_Gland	0.988515	0.246085
HMCN2	0.805682	Minor_Salivary_Gland	0.988515	-0.246
PGR	0.805745	Minor_Salivary_Gland	0.988515	0.245919
RP11-609L23.1	0.845635	smultixcan	0.988515	-0.19469
RGL4	0.845681	smultixcan	0.988515	-0.153385
VEZT	0.845794	smultixcan	0.988515	0.35507
BLOC1S6	0.845822	smultixcan	0.988515	0.161757
NMNAT3	0.845822	smultixcan	0.988515	-0.0707043
PLPP2	0.845862	smultixcan	0.988515	0.475355
FAT4	0.845873	smultixcan	0.988515	0.0262841
CHDH	0.857073	Artery_Coronary	0.988518	0.180101
RPLP0	0.834305	Brain_Cerebellum	0.988523	0.209184
CFDP1	0.833265	Spleen	0.988525	-0.210516
MTMR12	0.833355	Spleen	0.988525	0.210401
AF131217.1	0.83342	Spleen	0.988525	-0.210317
LIG3	0.850141	Artery_Tibial	0.988525	-0.188939
PPP1R1B	0.85018	Artery_Tibial	0.988525	-0.188889
NYAP2	0.850194	Artery_Tibial	0.988525	0.188871
TMEM61	0.850241	Artery_Tibial	0.988525	0.188811
COL9A2	0.897658	Esophagus_Muscularis	0.988529	-0.128621
RP11-61K9.3	0.897987	Esophagus_Muscularis	0.988529	-0.128205
ZMYM5	0.897987	Esophagus_Muscularis	0.988529	0.128205
TTC21A	0.898036	Esophagus_Muscularis	0.988529	0.128143
CFAP206	0.898084	Esophagus_Muscularis	0.988529	0.128082
MRPS10	0.898112	Esophagus_Muscularis	0.988529	-0.128047
RHBDF1	0.89812	Esophagus_Muscularis	0.988529	0.128037
DCAF10	0.898223	Esophagus_Muscularis	0.988529	-0.127907
SMIM8	0.898265	Esophagus_Muscularis	0.988529	-0.127854
BCKDHA	0.898398	Esophagus_Muscularis	0.988529	-0.127686
RBFOX2	0.898418	Esophagus_Muscularis	0.988529	-0.12766
ULBP1	0.78972	Testis	0.98853	-0.266675
SPA17	0.789876	Testis	0.98853	0.266471
TUBGCP3	0.789882	Testis	0.98853	0.266464
DUSP7	0.79003	Testis	0.98853	0.266272
ATPAF2	0.790039	Testis	0.98853	0.26626
COX7C	0.790059	Testis	0.98853	-0.266234
DAZAP1	0.790095	Testis	0.98853	-0.266187
LCOR	0.790295	Testis	0.98853	-0.265928
RP11-20E24.1	0.790376	Testis	0.98853	0.265823
OSGIN1	0.790433	Testis	0.98853	0.265748
TMEM262	0.790444	Testis	0.98853	-0.265734
ALG8	0.79047	Testis	0.98853	-0.2657
NCOA1	0.790541	Testis	0.98853	-0.265608
LINC01123	0.790591	Testis	0.98853	-0.265543
ARG2	0.790637	Testis	0.98853	0.265483
DUOX1	0.79068	Testis	0.98853	-0.265427
PLK2	0.813654	Small_Intestine_Terminal_Ileum	0.988532	-0.235714
LINC00665	0.813826	Small_Intestine_Terminal_Ileum	0.988532	0.235494
RP11-135D11.2	0.813932	Small_Intestine_Terminal_Ileum	0.988532	0.235356
ARHGAP24	0.813963	Small_Intestine_Terminal_Ileum	0.988532	-0.235317
GPR132	0.81398	Small_Intestine_Terminal_Ileum	0.988532	0.235294
CHST10	0.81398	Small_Intestine_Terminal_Ileum	0.988532	0.235294
SLPI	0.838367	Skin_Not_Sun_Exposed_Suprapubic	0.988534	-0.203983
MAPKAPK2	0.838493	Skin_Not_Sun_Exposed_Suprapubic	0.988534	-0.203822
TYMS	0.838502	Skin_Not_Sun_Exposed_Suprapubic	0.988534	-0.20381
ZCCHC11	0.850329	Artery_Tibial	0.988536	0.188699
CNTN2	0.805866	Minor_Salivary_Gland	0.988536	-0.245763
CYB5B	0.805935	Minor_Salivary_Gland	0.988536	-0.245673
LMO7DN	0.803042	Lung	0.988538	0.249412
RP11-284N8.3	0.803045	Lung	0.988538	0.249409
SPC24	0.80312	Lung	0.988538	-0.249312
EXO5	0.814072	Small_Intestine_Terminal_Ileum	0.98854	-0.235177
PKIB	0.791742	Muscle_Skeletal	0.988543	0.264049
IL27RA	0.824217	Whole_Blood	0.988543	-0.222124
TMEM52	0.824445	Whole_Blood	0.988543	0.221831
ANKRD50	0.824564	Whole_Blood	0.988543	0.221679
LRRC45	0.824595	Whole_Blood	0.988543	0.221639
UGT8	0.824688	Whole_Blood	0.988543	-0.221519
ST3GAL6	0.824759	Whole_Blood	0.988543	-0.221429
TRAP1	0.824801	Whole_Blood	0.988543	0.221374
ACTR5	0.824867	Whole_Blood	0.988543	-0.221289
CSNK1A1L	0.824906	Whole_Blood	0.988543	-0.221239
HIP1	0.824951	Whole_Blood	0.988543	0.221182
DBH	0.825168	Whole_Blood	0.988543	-0.220903
RP11-448A19.1	0.82522	Whole_Blood	0.988543	-0.220836
CARS	0.825365	Whole_Blood	0.988543	0.22065
MGP	0.825448	Whole_Blood	0.988543	-0.220544
CCT6A	0.825529	Whole_Blood	0.988543	0.220439
TBC1D4	0.825607	Whole_Blood	0.988543	-0.220339
ZBTB38	0.825692	Whole_Blood	0.988543	-0.22023
HAUS1	0.825871	Whole_Blood	0.988543	-0.22
TTC38	0.825934	Whole_Blood	0.988543	-0.21992
EIF5B	0.825982	Whole_Blood	0.988543	-0.219858
LINC01342	0.826224	Whole_Blood	0.988543	0.219547
NUDT13	0.826374	Whole_Blood	0.988543	0.219355
RP11-344N10.5	0.826374	Whole_Blood	0.988543	-0.219355
IDH1	0.826465	Whole_Blood	0.988543	-0.219237
ZSCAN2	0.826511	Whole_Blood	0.988543	-0.219178
PQLC3	0.826518	Whole_Blood	0.988543	-0.219169
PJA2	0.826599	Whole_Blood	0.988543	0.219066
ZNF607	0.826667	Whole_Blood	0.988543	0.218978
C22orf23	0.826701	Whole_Blood	0.988543	0.218935
2024-09-02	0.826943	Whole_Blood	0.988543	-0.218624
TMTC4	0.826968	Whole_Blood	0.988543	-0.218592
C2CD4B	0.827006	Whole_Blood	0.988543	-0.218543
COG6	0.827188	Whole_Blood	0.988543	0.21831
CPT1C	0.827288	Whole_Blood	0.988543	0.218181
PFKP	0.827602	Whole_Blood	0.988543	0.217778
NPM3	0.827666	Whole_Blood	0.988543	-0.217696
LBP	0.827704	Whole_Blood	0.988543	0.217647
SLC25A22	0.827774	Whole_Blood	0.988543	0.217557
OTUD6B	0.827827	Whole_Blood	0.988543	0.217489
ZNF547	0.827867	Whole_Blood	0.988543	-0.217439
CILP	0.827903	Whole_Blood	0.988543	0.217391
POPDC2	0.827981	Whole_Blood	0.988543	0.217292
ANKRD22	0.828101	Whole_Blood	0.988543	0.217138
USPL1	0.828188	Whole_Blood	0.988543	-0.217026
ZG16B	0.828377	Whole_Blood	0.988543	-0.216783
EDC4	0.828501	Whole_Blood	0.988543	-0.216625
HSPA2	0.828611	Whole_Blood	0.988543	-0.216484
HERC1	0.828632	Whole_Blood	0.988543	0.216457
FANCA	0.828679	Whole_Blood	0.988543	-0.216396
RALGPS2	0.828809	Whole_Blood	0.988543	-0.216229
ESF1	0.828819	Whole_Blood	0.988543	-0.216216
LARS2	0.828957	Whole_Blood	0.988543	-0.216039
ATP1A2	0.829122	Whole_Blood	0.988543	0.215827
USP54	0.829289	Whole_Blood	0.988543	-0.215613
WASHC5	0.82934	Whole_Blood	0.988543	-0.215548
VPS16	0.829432	Whole_Blood	0.988543	-0.21543
CDK2AP2	0.829525	Whole_Blood	0.988543	-0.215311
ALG11	0.829556	Whole_Blood	0.988543	-0.215272
OSBPL8	0.829619	Whole_Blood	0.988543	-0.21519
DSC3	0.829714	Whole_Blood	0.988543	0.215068
GNG10	0.82995	Whole_Blood	0.988543	-0.214765
KDM1B	0.830082	Whole_Blood	0.988543	0.214597
YIF1A	0.830149	Whole_Blood	0.988543	-0.21451
SLC25A39	0.830203	Whole_Blood	0.988543	0.214441
WFDC1	0.830308	Whole_Blood	0.988543	0.214306
RP11-6O2.2	0.830313	Whole_Blood	0.988543	-0.2143
RNASEL	0.830324	Whole_Blood	0.988543	-0.214286
ARHGAP24	0.830324	Whole_Blood	0.988543	0.214286
LINC02207	0.830324	Whole_Blood	0.988543	0.214286
MED17	0.83038	Whole_Blood	0.988543	0.214214
CCDC74A	0.80141	Colon_Sigmoid	0.988544	0.251522
SDK2	0.801457	Colon_Sigmoid	0.988544	0.251462
SLC18A2	0.801457	Colon_Sigmoid	0.988544	-0.251462
RP11-111M22.2	0.801609	Colon_Sigmoid	0.988544	-0.251265
ALG6	0.802083	Colon_Sigmoid	0.988544	-0.250652
KIAA1841	0.80213	Colon_Sigmoid	0.988544	-0.250591
ITGA2	0.802135	Colon_Sigmoid	0.988544	-0.250585
USP45	0.802525	Colon_Sigmoid	0.988544	-0.250081
B3GALT5	0.802587	Colon_Sigmoid	0.988544	0.25
RP11-76E17.4	0.802587	Colon_Sigmoid	0.988544	0.25
ZNF284	0.802587	Colon_Sigmoid	0.988544	-0.25
SCIMP	0.802587	Colon_Sigmoid	0.988544	0.25
ABCB4	0.802587	Colon_Sigmoid	0.988544	-0.25
RFWD2	0.802587	Colon_Sigmoid	0.988544	-0.25
TMEM74	0.802635	Colon_Sigmoid	0.988544	0.249938
SGF29	0.803003	Colon_Sigmoid	0.988544	-0.249462
GBGT1	0.803037	Colon_Sigmoid	0.988544	0.249419
SLC6A6	0.803173	Colon_Sigmoid	0.988544	-0.249243
CTC-523E23.1	0.803306	Colon_Sigmoid	0.988544	0.249071
TOLLIP	0.803345	Colon_Sigmoid	0.988544	0.24902
SMIM25	0.803572	Colon_Sigmoid	0.988544	0.248727
ECI1	0.80368	Colon_Sigmoid	0.988544	0.248588
WRB	0.803788	Colon_Sigmoid	0.988544	0.248447
TMEM17	0.80386	Colon_Sigmoid	0.988544	0.248355
CIB1	0.80391	Colon_Sigmoid	0.988544	-0.248291
TXNDC11	0.803959	Colon_Sigmoid	0.988544	0.248227
PRDM4	0.803959	Colon_Sigmoid	0.988544	-0.248227
TRIM16L	0.804186	Colon_Sigmoid	0.988544	-0.247934
RIOK1	0.80426	Colon_Sigmoid	0.988544	-0.247838
PLPP5	0.804361	Colon_Sigmoid	0.988544	-0.247707
SLFN5	0.804537	Colon_Sigmoid	0.988544	-0.247479
TRIP13	0.804589	Colon_Sigmoid	0.988544	0.247413
KRI1	0.804607	Colon_Sigmoid	0.988544	0.247389
TANGO6	0.804623	Colon_Sigmoid	0.988544	-0.247368
ZNF22	0.804646	Colon_Sigmoid	0.988544	-0.247339
ERP27	0.804663	Colon_Sigmoid	0.988544	-0.247317
SYNGR2	0.805016	Colon_Sigmoid	0.988544	0.246861
RBPJL	0.805036	Colon_Sigmoid	0.988544	0.246835
SYNPO2	0.805056	Colon_Sigmoid	0.988544	-0.246809
C3orf80	0.805067	Colon_Sigmoid	0.988544	-0.246795
IFIT2	0.805099	Colon_Sigmoid	0.988544	-0.246753
RPS11	0.805099	Colon_Sigmoid	0.988544	0.246753
ZNF518A	0.805116	Colon_Sigmoid	0.988544	-0.246731
WIPI1	0.805166	Colon_Sigmoid	0.988544	-0.246667
CLDND2	0.805189	Colon_Sigmoid	0.988544	0.246637
TRMT112	0.80529	Colon_Sigmoid	0.988544	-0.246507
TMEM30B	0.805328	Colon_Sigmoid	0.988544	0.246457
RBM11	0.805391	Colon_Sigmoid	0.988544	0.246377
RP11-294N21.3	0.805524	Colon_Sigmoid	0.988544	-0.246204
GRM3	0.805529	Colon_Sigmoid	0.988544	0.246198
HARS	0.805572	Colon_Sigmoid	0.988544	0.246143
COX10	0.805574	Colon_Sigmoid	0.988544	0.24614
SATB1	0.805764	Colon_Sigmoid	0.988544	0.245895
TRIM39	0.805967	Colon_Sigmoid	0.988544	0.245633
ZNF789	0.806018	Colon_Sigmoid	0.988544	-0.245567
PROX2	0.806026	Colon_Sigmoid	0.988544	0.245556
BICD2	0.80605	Colon_Sigmoid	0.988544	-0.245524
PLEKHG3	0.806091	Colon_Sigmoid	0.988544	0.245472
RP11-44N21.1	0.806148	Colon_Sigmoid	0.988544	0.245399
FAM89B	0.806381	Colon_Sigmoid	0.988544	-0.245098
TCF7	0.806535	Colon_Sigmoid	0.988544	0.244898
NWD1	0.806646	Colon_Sigmoid	0.988544	0.244755
NAE1	0.806749	Colon_Sigmoid	0.988544	0.244623
WDR63	0.806763	Colon_Sigmoid	0.988544	0.244604
GOLM1	0.806836	Colon_Sigmoid	0.988544	0.24451
ZNF83	0.806844	Colon_Sigmoid	0.988544	0.244499
PCDHGB4	0.807018	Colon_Sigmoid	0.988544	0.244275
RP11-259O2.1	0.807063	Colon_Sigmoid	0.988544	-0.244217
DDIT4L	0.80727	Colon_Sigmoid	0.988544	-0.243949
CD302	0.807276	Colon_Sigmoid	0.988544	0.243941
RP11-109E12.1	0.807284	Colon_Sigmoid	0.988544	0.243932
DLG2	0.807424	Colon_Sigmoid	0.988544	0.24375
ELK3	0.8076	Colon_Sigmoid	0.988544	-0.243523
CENPC	0.807737	Colon_Sigmoid	0.988544	0.243346
RP5-828H9.1	0.807773	Colon_Sigmoid	0.988544	0.2433
ZFP30	0.808033	Colon_Sigmoid	0.988544	-0.242964
PVT1	0.808116	Colon_Sigmoid	0.988544	-0.242857
OLMALINC	0.808224	Colon_Sigmoid	0.988544	0.242718
KCNH2	0.808626	Colon_Sigmoid	0.988544	0.2422
AC115522.3	0.80883	Colon_Sigmoid	0.988544	0.241935
ALPK2	0.808912	Colon_Sigmoid	0.988544	-0.24183
HDDC3	0.808912	Colon_Sigmoid	0.988544	-0.24183
RP11-346C20.3	0.808999	Colon_Sigmoid	0.988544	0.241718
TRIM5	0.809008	Colon_Sigmoid	0.988544	-0.241706
H2AFY	0.809019	Colon_Sigmoid	0.988544	-0.241692
ADSL	0.809111	Colon_Sigmoid	0.988544	-0.241573
C12orf54	0.809316	Colon_Sigmoid	0.988544	0.241309
NFYA	0.809378	Colon_Sigmoid	0.988544	0.241228
FAIM	0.809451	Colon_Sigmoid	0.988544	-0.241135
SEMA3D	0.809511	Colon_Sigmoid	0.988544	-0.241057
CAV3	0.80956	Colon_Sigmoid	0.988544	0.240994
UVSSA	0.809638	Colon_Sigmoid	0.988544	0.240894
PCDHA4	0.809651	Colon_Sigmoid	0.988544	-0.240876
PCDHA5	0.809651	Colon_Sigmoid	0.988544	-0.240876
ACTL6A	0.809651	Colon_Sigmoid	0.988544	-0.240876
VSIG10L	0.809651	Colon_Sigmoid	0.988544	-0.240876
EPOP	0.80982	Colon_Sigmoid	0.988544	-0.240659
DUOXA1	0.809884	Colon_Sigmoid	0.988544	-0.240576
TXNL1	0.809891	Colon_Sigmoid	0.988544	0.240566
TARBP1	0.809991	Colon_Sigmoid	0.988544	0.240437
ANTXR2	0.810006	Colon_Sigmoid	0.988544	0.240418
CTD-2186M15.3	0.810018	Colon_Sigmoid	0.988544	-0.240403
TBX10	0.810057	Colon_Sigmoid	0.988544	0.240352
TRIB3	0.810178	Colon_Sigmoid	0.988544	0.240196
TSPAN32	0.810376	Colon_Sigmoid	0.988544	-0.239941
GANAB	0.810488	Colon_Sigmoid	0.988544	-0.239796
RP4-616B8.5	0.810552	Colon_Sigmoid	0.988544	0.239713
ISCU	0.810587	Colon_Sigmoid	0.988544	-0.239669
LINC00506	0.81065	Colon_Sigmoid	0.988544	-0.239587
PLEKHO2	0.810751	Colon_Sigmoid	0.988544	0.239457
KCTD21	0.810767	Colon_Sigmoid	0.988544	0.239437
TAGLN2	0.810767	Colon_Sigmoid	0.988544	-0.239437
ERICH5	0.810773	Colon_Sigmoid	0.988544	-0.23943
RNF157	0.810824	Colon_Sigmoid	0.988544	0.239363
CFAP157	0.811004	Colon_Sigmoid	0.988544	0.23913
KCNK3	0.811361	Colon_Sigmoid	0.988544	-0.238671
MEDAG	0.811388	Colon_Sigmoid	0.988544	0.238636
PAM	0.811396	Colon_Sigmoid	0.988544	0.238625
LRP2BP	0.811417	Colon_Sigmoid	0.988544	-0.238598
SUSD3	0.811563	Colon_Sigmoid	0.988544	-0.238411
ANKDD1B	0.811575	Colon_Sigmoid	0.988544	0.238394
EPS8L3	0.811593	Colon_Sigmoid	0.988544	-0.238372
CPSF6	0.811593	Colon_Sigmoid	0.988544	0.238372
TSEN54	0.811618	Colon_Sigmoid	0.988544	-0.23834
PSMG3-AS1	0.811819	Colon_Sigmoid	0.988544	-0.23808
DNAJC21	0.811822	Colon_Sigmoid	0.988544	-0.238076
RP11-522B15.3	0.812066	Colon_Sigmoid	0.988544	0.237762
C9orf66	0.812085	Colon_Sigmoid	0.988544	0.237736
ZBTB47	0.812138	Colon_Sigmoid	0.988544	-0.237668
RP11-502I4.3	0.812437	Colon_Sigmoid	0.988544	-0.237283
FAM109B	0.812482	Colon_Sigmoid	0.988544	0.237225
LINC01352	0.8125	Colon_Sigmoid	0.988544	0.237202
ZNF414	0.812689	Colon_Sigmoid	0.988544	-0.236959
RP11-426C22.5	0.812734	Colon_Sigmoid	0.988544	-0.2369
B9D2	0.812779	Colon_Sigmoid	0.988544	0.236842
POLR2I	0.812842	Colon_Sigmoid	0.988544	-0.236761
PCSK7	0.813096	Colon_Sigmoid	0.988544	-0.236434
SLC35B1	0.813151	Colon_Sigmoid	0.988544	0.236364
SLC5A3	0.813346	Colon_Sigmoid	0.988544	-0.236111
GPR15	0.813361	Colon_Sigmoid	0.988544	-0.236092
DIP2C	0.813375	Colon_Sigmoid	0.988544	-0.236074
LRRC55	0.813393	Colon_Sigmoid	0.988544	-0.236051
CHD2	0.813413	Colon_Sigmoid	0.988544	0.236025
TMED2	0.813413	Colon_Sigmoid	0.988544	-0.236025
RASA4B	0.813477	Colon_Sigmoid	0.988544	-0.235943
GYG1	0.813533	Colon_Sigmoid	0.988544	-0.235871
PLK2	0.813654	Colon_Sigmoid	0.988544	-0.235714
CLDN3	0.81398	Colon_Sigmoid	0.988544	0.235294
PLPP4	0.814159	Colon_Sigmoid	0.988544	-0.235064
FAM83D	0.814208	Colon_Sigmoid	0.988544	0.235001
TBC1D31	0.81423	Colon_Sigmoid	0.988544	0.234973
LINC01668	0.814281	Colon_Sigmoid	0.988544	0.234907
GSDMD	0.814526	Colon_Sigmoid	0.988544	-0.234592
RASSF9	0.814544	Colon_Sigmoid	0.988544	0.234568
S1PR4	0.814912	Colon_Sigmoid	0.988544	0.234094
SH3BP2	0.815125	Colon_Sigmoid	0.988544	0.233819
HEXB	0.815166	Colon_Sigmoid	0.988544	0.233766
NGEF	0.815173	Colon_Sigmoid	0.988544	0.233758
RBM33	0.815252	Colon_Sigmoid	0.988544	-0.233656
SELENOT	0.815314	Colon_Sigmoid	0.988544	-0.233577
ZNF781	0.815314	Colon_Sigmoid	0.988544	-0.233577
RP3-395M20.12	0.815314	Colon_Sigmoid	0.988544	-0.233577
RP11-574K11.29	0.815314	Colon_Sigmoid	0.988544	0.233577
LRRC52	0.815605	Colon_Sigmoid	0.988544	-0.233202
SCART1	0.815686	Colon_Sigmoid	0.988544	-0.233097
PCDHB4	0.815687	Colon_Sigmoid	0.988544	0.233096
MGST3	0.815692	Colon_Sigmoid	0.988544	-0.23309
TTBK1	0.815704	Colon_Sigmoid	0.988544	-0.233074
UBR5	0.815754	Colon_Sigmoid	0.988544	0.23301
KLF16	0.815797	Colon_Sigmoid	0.988544	0.232955
SQSTM1	0.81601	Colon_Sigmoid	0.988544	-0.23268
ASB3	0.816234	Colon_Sigmoid	0.988544	0.232392
CMYA5	0.816287	Colon_Sigmoid	0.988544	-0.232323
PSMG4	0.816343	Colon_Sigmoid	0.988544	-0.232252
TRIM61	0.816351	Colon_Sigmoid	0.988544	-0.23224
AC104653.1	0.816427	Colon_Sigmoid	0.988544	0.232143
JAKMIP2	0.816508	Colon_Sigmoid	0.988544	0.232038
MAN2C1	0.816547	Colon_Sigmoid	0.988544	-0.231989
TIGD7	0.816703	Colon_Sigmoid	0.988544	0.231788
SCT	0.816703	Colon_Sigmoid	0.988544	0.231788
SPTLC1	0.816704	Colon_Sigmoid	0.988544	0.231787
CERS1	0.816765	Colon_Sigmoid	0.988544	-0.231707
UGT8	0.816789	Colon_Sigmoid	0.988544	-0.231677
CTCF	0.816825	Colon_Sigmoid	0.988544	-0.231631
ARHGAP15	0.816916	Colon_Sigmoid	0.988544	-0.231513
EPHX1	0.817	Colon_Sigmoid	0.988544	0.231405
BRD2	0.817025	Colon_Sigmoid	0.988544	0.231373
PPP2R3C	0.817088	Colon_Sigmoid	0.988544	-0.231293
GGCX	0.817089	Colon_Sigmoid	0.988544	0.23129
MDGA1	0.817099	Colon_Sigmoid	0.988544	0.231277
RP4-761J14.10	0.817123	Colon_Sigmoid	0.988544	0.231247
ANKRD23	0.817149	Colon_Sigmoid	0.988544	-0.231214
METTL7B	0.817165	Colon_Sigmoid	0.988544	-0.231193
CNOT6L	0.817173	Colon_Sigmoid	0.988544	-0.231183
NCF2	0.817243	Colon_Sigmoid	0.988544	0.231092
GPR37	0.817288	Colon_Sigmoid	0.988544	0.231034
PGLS	0.817313	Colon_Sigmoid	0.988544	0.231003
RNASEH2B	0.817337	Colon_Sigmoid	0.988544	-0.230971
CDK1	0.817494	Colon_Sigmoid	0.988544	-0.230769
FRMD3	0.817494	Colon_Sigmoid	0.988544	0.230769
TSPAN9	0.81763	Colon_Sigmoid	0.988544	-0.230594
HAGLROS	0.817792	Colon_Sigmoid	0.988544	-0.230386
EIF2S1	0.817871	Colon_Sigmoid	0.988544	0.230284
CXCR1	0.817905	Colon_Sigmoid	0.988544	-0.230241
FAM136A	0.817924	Colon_Sigmoid	0.988544	-0.230216
FAT4	0.817938	Colon_Sigmoid	0.988544	-0.230198
NIT1	0.81802	Colon_Sigmoid	0.988546	0.230093
RRP1B	0.82118	Heart_Left_Ventricle	0.988547	-0.226027
TAF7	0.821276	Heart_Left_Ventricle	0.988547	0.225904
MEGF9	0.821352	Heart_Left_Ventricle	0.988547	-0.225806
KRT31	0.80416	Brain_Hippocampus	0.988547	-0.247967
SCAND1	0.791419	Breast_Mammary_Tissue	0.988548	0.264468
GPNMB	0.79156	Breast_Mammary_Tissue	0.988548	-0.264286
COL3A1	0.791696	Breast_Mammary_Tissue	0.988548	-0.264108
ILKAP	0.791866	Breast_Mammary_Tissue	0.988548	0.263889
CR2	0.792222	Breast_Mammary_Tissue	0.988548	0.263427
EGLN3	0.792262	Breast_Mammary_Tissue	0.988548	-0.263374
FBXL15	0.792429	Breast_Mammary_Tissue	0.988548	-0.263158
BTG1	0.792569	Breast_Mammary_Tissue	0.988548	0.262976
YLPM1	0.792661	Breast_Mammary_Tissue	0.988548	0.262857
RP11-357P18.2	0.792725	Breast_Mammary_Tissue	0.988548	0.262774
ANO6	0.792747	Breast_Mammary_Tissue	0.988548	0.262745
CHODL	0.792807	Breast_Mammary_Tissue	0.988548	0.262668
SGF29	0.79304	Breast_Mammary_Tissue	0.988548	-0.262366
EFL1	0.793094	Breast_Mammary_Tissue	0.988548	-0.262295
TTC21B	0.793109	Breast_Mammary_Tissue	0.988548	0.262276
ZNF142	0.793133	Breast_Mammary_Tissue	0.988548	-0.262244
PNPLA6	0.793192	Breast_Mammary_Tissue	0.988548	-0.262168
RP11-448A19.1	0.79326	Breast_Mammary_Tissue	0.988548	-0.26208
P4HA3	0.793353	Breast_Mammary_Tissue	0.988548	-0.261959
DNAJC4	0.793417	Breast_Mammary_Tissue	0.988548	0.261876
OLFM1	0.793528	Breast_Mammary_Tissue	0.988548	-0.261732
ACBD7	0.793567	Breast_Mammary_Tissue	0.988548	0.261681
SERAC1	0.793578	Breast_Mammary_Tissue	0.988548	0.261668
SENP5	0.793723	Breast_Mammary_Tissue	0.988548	-0.26148
SYBU	0.793785	Breast_Mammary_Tissue	0.988548	0.261398
ZNF528	0.79398	Breast_Mammary_Tissue	0.988548	-0.261146
SLC25A40	0.79405	Breast_Mammary_Tissue	0.988548	0.261055
SPCS1	0.794193	Breast_Mammary_Tissue	0.988548	-0.26087
XRCC6	0.794193	Breast_Mammary_Tissue	0.988548	0.26087
LINC01778	0.794317	Breast_Mammary_Tissue	0.988548	0.260709
DESI1	0.794353	Breast_Mammary_Tissue	0.988548	-0.260662
RIMKLA	0.794424	Breast_Mammary_Tissue	0.988548	-0.26057
EWSR1	0.79445	Breast_Mammary_Tissue	0.988548	-0.260536
FANCE	0.7945	Breast_Mammary_Tissue	0.988548	0.260472
ADAM32	0.794537	Breast_Mammary_Tissue	0.988548	0.260423
WDR17	0.79459	Breast_Mammary_Tissue	0.988548	0.260355
FGFR3	0.794597	Breast_Mammary_Tissue	0.988548	-0.260346
CEP83-AS1	0.794609	Breast_Mammary_Tissue	0.988548	-0.260331
ATP11B	0.794652	Breast_Mammary_Tissue	0.988548	0.260274
HSDL1	0.794775	Breast_Mammary_Tissue	0.988548	-0.260116
AC073283.4	0.794919	Breast_Mammary_Tissue	0.988548	-0.259929
RP11-134G8.5	0.79497	Breast_Mammary_Tissue	0.988548	-0.259862
EPB41L4A	0.795052	Breast_Mammary_Tissue	0.988548	-0.259755
LINC00940	0.795064	Breast_Mammary_Tissue	0.988548	-0.25974
KLHL30	0.795135	Breast_Mammary_Tissue	0.988548	-0.259648
SEPSECS	0.79516	Breast_Mammary_Tissue	0.988548	0.259615
PIGR	0.795217	Breast_Mammary_Tissue	0.988548	-0.259542
FSCN2	0.795269	Breast_Mammary_Tissue	0.988548	-0.259475
CLIP4	0.795287	Breast_Mammary_Tissue	0.988548	0.259451
DOC2B	0.79574	Breast_Mammary_Tissue	0.988548	-0.258864
DIDO1	0.795745	Breast_Mammary_Tissue	0.988548	0.258858
HHIPL1	0.79578	Breast_Mammary_Tissue	0.988548	0.258813
LYG1	0.795866	Breast_Mammary_Tissue	0.988548	0.2587
RASAL2	0.795912	Breast_Mammary_Tissue	0.988548	0.258641
RP11-1055B8.3	0.795978	Breast_Mammary_Tissue	0.988548	-0.258556
C11orf84	0.795978	Breast_Mammary_Tissue	0.988548	0.258555
TMEM178B	0.796151	Breast_Mammary_Tissue	0.988548	0.258331
MBTPS1	0.796166	Breast_Mammary_Tissue	0.988548	-0.258312
SF3A1	0.79622	Breast_Mammary_Tissue	0.988548	0.258242
MRPL48	0.796358	Breast_Mammary_Tissue	0.988548	-0.258064
SMAD7	0.796438	Breast_Mammary_Tissue	0.988548	-0.25796
RHBDL3	0.796687	Breast_Mammary_Tissue	0.988548	0.257638
LINC02009	0.796724	Breast_Mammary_Tissue	0.988548	0.257589
ZFC3H1	0.796785	Breast_Mammary_Tissue	0.988548	0.257511
CARD19	0.796804	Breast_Mammary_Tissue	0.988548	-0.257485
TMEM218	0.796849	Breast_Mammary_Tissue	0.988548	0.257427
MRPL34	0.797068	Breast_Mammary_Tissue	0.988548	-0.257143
EIF2AK1	0.797153	Breast_Mammary_Tissue	0.988548	-0.257033
NDUFS3	0.797161	Breast_Mammary_Tissue	0.988548	0.257023
CUBN	0.797197	Breast_Mammary_Tissue	0.988548	0.256976
MUS81	0.797367	Breast_Mammary_Tissue	0.988548	0.256757
DPH3	0.797384	Breast_Mammary_Tissue	0.988548	-0.256735
PDE4C	0.797421	Breast_Mammary_Tissue	0.988548	-0.256686
SYNE1	0.79752	Breast_Mammary_Tissue	0.988548	0.256558
AP5Z1	0.797612	Breast_Mammary_Tissue	0.988548	0.256439
C3orf18	0.797634	Breast_Mammary_Tissue	0.988548	0.25641
MAP4	0.797634	Breast_Mammary_Tissue	0.988548	-0.25641
RPRML	0.797876	Breast_Mammary_Tissue	0.988548	0.256098
IFITM3	0.797884	Breast_Mammary_Tissue	0.988548	0.256086
LRFN3	0.797932	Breast_Mammary_Tissue	0.988548	-0.256024
LURAP1	0.797944	Breast_Mammary_Tissue	0.988548	0.256009
SLK	0.798125	Breast_Mammary_Tissue	0.988548	0.255774
LRRC8D	0.79813	Breast_Mammary_Tissue	0.988548	0.255769
ACAT2	0.798294	Breast_Mammary_Tissue	0.988548	-0.255556
SOD2	0.798294	Breast_Mammary_Tissue	0.988548	-0.255556
VDR	0.798323	Breast_Mammary_Tissue	0.988548	-0.255519
DUS4L	0.798357	Breast_Mammary_Tissue	0.988548	0.255474
PCDHA1	0.798357	Breast_Mammary_Tissue	0.988548	0.255474
LINC01582	0.790761	Testis	0.988549	0.265323
TTLL11-IT1	0.71613	Brain_Anterior_cingulate_cortex_BA24	0.988549	-0.363636
PRC1	0.71613	Brain_Anterior_cingulate_cortex_BA24	0.988549	0.363636
RP11-574K11.29	0.815314	Cells_EBV-transformed_lymphocytes	0.98855	0.233577
TAS2R10	0.855725	Nerve_Tibial	0.988552	0.181818
MRPL43	0.855725	Nerve_Tibial	0.988552	-0.181818
EVI5	0.765628	Pancreas	0.988555	-0.298099
JAK1	0.765667	Pancreas	0.988555	-0.298048
RASIP1	0.765719	Pancreas	0.988555	0.29798
ABCA3	0.765801	Pancreas	0.988555	0.297872
NIPSNAP3A	0.765964	Pancreas	0.988555	-0.297659
SYNM	0.765995	Pancreas	0.988555	-0.297618
CEP104	0.766156	Pancreas	0.988555	0.297407
CWC27	0.766157	Pancreas	0.988555	-0.297405
ADRA1B	0.766284	Pancreas	0.988555	0.297239
PLEKHG7	0.766389	Pancreas	0.988555	-0.297101
ARF5	0.766389	Pancreas	0.988555	0.297101
COQ8A	0.76643	Pancreas	0.988555	-0.297048
GPATCH2L	0.863139	Kidney_Cortex	0.988559	-0.17238
PIK3AP1	0.79863	Brain_Cortex	0.988562	-0.255121
POT1	0.798697	Brain_Cortex	0.988562	0.255034
ELP3	0.729346	Brain_Cerebellar_Hemisphere	0.988565	-0.345995
NUDT22	0.818216	Colon_Sigmoid	0.988566	0.22984
ATP5E	0.818241	Colon_Sigmoid	0.988566	0.229808
PAK4	0.818302	Colon_Sigmoid	0.988566	-0.22973
CGRRF1	0.818474	Colon_Sigmoid	0.988566	-0.229508
COL6A2	0.818512	Colon_Sigmoid	0.988566	0.229459
B4GALNT4	0.81854	Colon_Sigmoid	0.988566	-0.229424
SHQ1	0.818607	Colon_Sigmoid	0.988566	-0.229337
SIPA1L3	0.818687	Colon_Sigmoid	0.988566	-0.229235
SAFB	0.863271	Kidney_Cortex	0.988571	0.172211
DUSP12	0.86348	Kidney_Cortex	0.988571	-0.171946
NAT1	0.86348	Kidney_Cortex	0.988571	-0.171946
PPM1F	0.8181	Brain_Spinal_cord_cervical_c-1	0.988572	0.229989
C8orf88	0.898633	Esophagus_Muscularis	0.988575	-0.127389
KLRC2	0.898725	Esophagus_Muscularis	0.988575	-0.127273
DDIT4L	0.898725	Esophagus_Muscularis	0.988575	-0.127273
RPP38	0.898777	Esophagus_Muscularis	0.988575	-0.127207
STT3B	0.875285	Stomach	0.988576	0.156949
SH3PXD2A	0.875353	Stomach	0.988576	-0.156863
MRGPRF	0.875353	Stomach	0.988576	-0.156863
ZNF776	0.87536	Stomach	0.988576	-0.156853
PRELID3A	0.875478	Stomach	0.988576	0.156705
ECSCR	0.87568	Stomach	0.988576	0.156448
WIPF3	0.875799	Stomach	0.988576	-0.156297
DOCK6	0.875948	Stomach	0.988576	-0.156108
ARL6IP4	0.876156	Stomach	0.988576	-0.155844
CDK6	0.876189	Stomach	0.988576	0.155802
LINC01637	0.876207	Stomach	0.988576	0.155779
MAP3K6	0.876302	Stomach	0.988576	0.155659
PNKP	0.876313	Stomach	0.988576	-0.155644
POMGNT1	0.876535	Stomach	0.988576	-0.155363
MT1M	0.876687	Stomach	0.988576	0.15517
LTK	0.876828	Stomach	0.988576	-0.154992
FTSJ3	0.876877	Stomach	0.988576	-0.15493
JADE2	0.876877	Stomach	0.988576	0.15493
LINC01484	0.876934	Stomach	0.988576	0.154857
AARSD1	0.876948	Stomach	0.988576	-0.154839
INVS	0.87697	Stomach	0.988576	0.154812
UNQ6494	0.87697	Stomach	0.988576	0.154812
CISD3	0.877133	Stomach	0.988576	-0.154604
CRIPAK	0.877136	Stomach	0.988576	-0.154601
ZC3H11A	0.877145	Stomach	0.988576	0.154589
EPG5	0.877285	Stomach	0.988576	-0.154412
TPO	0.877349	Stomach	0.988576	0.15433
METTL26	0.877384	Stomach	0.988576	0.154286
NYNRIN	0.877731	Stomach	0.988576	0.153846
RP11-234B24.2	0.877731	Stomach	0.988576	-0.153846
TMEM42	0.877829	Stomach	0.988576	-0.153722
MATN3	0.877983	Stomach	0.988576	-0.153527
B4GALT4	0.878086	Stomach	0.988576	0.153396
PARK7	0.878104	Stomach	0.988576	0.153373
HESX1	0.878174	Stomach	0.988576	-0.153285
CFTR	0.878174	Stomach	0.988576	0.153285
LRIF1	0.878196	Stomach	0.988576	0.153257
ISL1	0.878211	Stomach	0.988576	0.153237
FRS3	0.878318	Stomach	0.988576	0.153101
RXRG	0.878445	Stomach	0.988576	0.152941
LINC01595	0.878689	Stomach	0.988576	0.152632
NIT1	0.878729	Stomach	0.988576	0.152581
FAM122A	0.878894	Stomach	0.988576	-0.152372
PLA2G16	0.878985	Stomach	0.988576	-0.152256
EVA1C	0.878999	Stomach	0.988576	-0.152239
SHOC2	0.87905	Stomach	0.988576	-0.152174
DNAJA3	0.879101	Stomach	0.988576	-0.152109
TCF21	0.879147	Stomach	0.988576	-0.152051
AP2A2	0.879586	Stomach	0.988576	-0.151494
UTP3	0.879658	Stomach	0.988576	0.151403
MYO9A	0.879727	Stomach	0.988576	0.151316
B4GALT2	0.879746	Stomach	0.988576	-0.151292
DUOX1	0.879851	Stomach	0.988576	-0.151158
HIKESHI	0.879907	Stomach	0.988576	-0.151087
ATP5S	0.879913	Stomach	0.988576	-0.151079
ZCCHC7	0.879966	Stomach	0.988576	0.151013
ZNF552	0.880148	Stomach	0.988576	-0.150781
EIF6	0.880213	Stomach	0.988576	0.150699
AC005592.3	0.880224	Stomach	0.988576	0.150685
MAT1A	0.880269	Stomach	0.988576	-0.150628
OCIAD1	0.880307	Stomach	0.988576	0.15058
ECHDC1	0.880458	Stomach	0.988576	0.150389
FTCDNL1	0.880646	Stomach	0.988576	-0.15015
HGFAC	0.880687	Stomach	0.988576	-0.150099
RP11-214N9.1	0.88069	Stomach	0.988576	-0.150094
KY	0.880765	Stomach	0.988576	0.15
DIRAS1	0.880765	Stomach	0.988576	0.15
UBXN8	0.880765	Stomach	0.988576	-0.15
CHSY3	0.880765	Stomach	0.988576	-0.15
OTUD3	0.845973	smultixcan	0.988579	-0.648987
NCOA1	0.716279	Brain_Anterior_cingulate_cortex_BA24	0.988579	-0.363436
CAPS	0.716353	Brain_Anterior_cingulate_cortex_BA24	0.988579	0.363338
CCDC3	0.716417	Brain_Anterior_cingulate_cortex_BA24	0.988579	0.363252
TRIM16L	0.74858	Adipose_Visceral_Omentum	0.988588	0.320513
VPS16	0.748638	Adipose_Visceral_Omentum	0.988588	-0.320435
CYSTM1	0.803871	Artery_Aorta	0.988589	-0.24834
ALDH1B1	0.803921	Artery_Aorta	0.988589	0.248276
MT3	0.804	Artery_Aorta	0.988589	0.248174
CEP57	0.80406	Artery_Aorta	0.988589	-0.248097
TRMT10C	0.791866	Muscle_Skeletal	0.98859	-0.263889
CASS4	0.79086	Testis	0.988592	0.265193
THRAP3	0.820212	Heart_Atrial_Appendage	0.988592	0.227273
SUPT4H1	0.863611	Kidney_Cortex	0.988594	-0.171779
FAM210A	0.855837	Nerve_Tibial	0.988596	0.181676
PCNT	0.855961	Nerve_Tibial	0.988598	0.181518
CTD-2376I4.2	0.856004	Nerve_Tibial	0.988598	-0.181464
ZNF135	0.856061	Nerve_Tibial	0.988598	-0.18139
ARL10	0.85619	Nerve_Tibial	0.988598	0.181226
MTPAP	0.856242	Nerve_Tibial	0.988598	-0.181159
AHDC1	0.856443	Nerve_Tibial	0.988598	0.180905
CENPF	0.856508	Nerve_Tibial	0.988598	0.180821
LINC00950	0.856509	Nerve_Tibial	0.988598	-0.18082
FAM162A	0.856716	Nerve_Tibial	0.988598	0.180556
RANBP10	0.856801	Nerve_Tibial	0.988598	0.180448
SRP14-AS1	0.856816	Nerve_Tibial	0.988598	0.180428
HR	0.857153	Nerve_Tibial	0.988598	0.18
MBD3	0.857153	Nerve_Tibial	0.988598	-0.18
OXNAD1	0.857266	Nerve_Tibial	0.988598	0.179856
LAMTOR5	0.857322	Nerve_Tibial	0.988598	0.179785
MED25	0.857326	Nerve_Tibial	0.988598	0.17978
RBBP8	0.857367	Nerve_Tibial	0.988598	0.179726
AIDA	0.85742	Nerve_Tibial	0.988598	-0.179659
SEMA3D	0.857457	Nerve_Tibial	0.988598	-0.179612
RP11-326C3.12	0.857568	Nerve_Tibial	0.988598	0.179471
MAPRE2	0.857694	Nerve_Tibial	0.988598	0.17931
MYO5A	0.857788	Nerve_Tibial	0.988598	-0.179191
MYO6	0.857851	Nerve_Tibial	0.988598	0.17911
SMARCB1	0.857931	Nerve_Tibial	0.988598	-0.179008
C9orf50	0.857975	Nerve_Tibial	0.988598	0.178953
SNRPA1	0.857987	Nerve_Tibial	0.988598	-0.178937
PERP	0.857989	Nerve_Tibial	0.988598	0.178935
CLGN	0.858089	Nerve_Tibial	0.988598	0.178808
EAF2	0.858089	Nerve_Tibial	0.988598	0.178808
DNAJC24	0.858287	Nerve_Tibial	0.988598	-0.178556
NARS2	0.858338	Nerve_Tibial	0.988598	-0.17849
ELMO1	0.858395	Nerve_Tibial	0.988598	0.178418
ZZZ3	0.858409	Nerve_Tibial	0.988598	-0.1784
ZNF304	0.858411	Nerve_Tibial	0.988598	0.178397
KCNIP3	0.858426	Nerve_Tibial	0.988598	0.178378
EDN1	0.806875	Cells_Cultured_fibroblasts	0.988606	0.24446
SLA	0.806885	Cells_Cultured_fibroblasts	0.988606	0.244447
DKFZp779M0652	0.807011	Cells_Cultured_fibroblasts	0.988606	-0.244283
PCDHGB4	0.807018	Cells_Cultured_fibroblasts	0.988606	-0.244275
GPX2	0.807176	Cells_Cultured_fibroblasts	0.988606	-0.244071
ADA	0.80724	Cells_Cultured_fibroblasts	0.988606	0.243988
DDIT4L	0.80727	Cells_Cultured_fibroblasts	0.988606	-0.243949
LINC00342	0.807719	Cells_Cultured_fibroblasts	0.988606	0.24337
IGFBP4	0.807917	Cells_Cultured_fibroblasts	0.988606	0.243114
RPS28	0.807983	Cells_Cultured_fibroblasts	0.988606	0.243029
TSEN15	0.808054	Cells_Cultured_fibroblasts	0.988606	0.242937
SCD	0.808065	Cells_Cultured_fibroblasts	0.988606	0.242923
SAA2	0.808116	Cells_Cultured_fibroblasts	0.988606	0.242857
CALML4	0.808279	Cells_Cultured_fibroblasts	0.988606	0.242647
SLC5A3	0.808345	Cells_Cultured_fibroblasts	0.988606	-0.242561
TMED8	0.808409	Cells_Cultured_fibroblasts	0.988606	0.242479
RAB30-AS1	0.808466	Cells_Cultured_fibroblasts	0.988606	-0.242405
MORF4L1	0.808597	Cells_Cultured_fibroblasts	0.988606	0.242236
GALK1	0.808597	Cells_Cultured_fibroblasts	0.988606	0.242236
ADAMTS7	0.808597	Cells_Cultured_fibroblasts	0.988606	0.242236
STAT4	0.808731	Cells_Cultured_fibroblasts	0.988606	-0.242063
CTD-2619J13.19	0.80876	Cells_Cultured_fibroblasts	0.988606	0.242026
RP11-111M22.2	0.808886	Cells_Cultured_fibroblasts	0.988606	-0.241863
NDUFAF6	0.809019	Cells_Cultured_fibroblasts	0.988606	-0.241692
H2AFY	0.809019	Cells_Cultured_fibroblasts	0.988606	-0.241692
ZNF720	0.809052	Cells_Cultured_fibroblasts	0.988606	0.24165
MRPL9	0.809111	Cells_Cultured_fibroblasts	0.988606	-0.241573
DISC1	0.809138	Cells_Cultured_fibroblasts	0.988606	0.241538
VPS36	0.809164	Cells_Cultured_fibroblasts	0.988606	0.241504
NFYA	0.809378	Cells_Cultured_fibroblasts	0.988606	0.241228
SLC7A10	0.809378	Cells_Cultured_fibroblasts	0.988606	0.241228
EFNA1	0.80941	Cells_Cultured_fibroblasts	0.988606	-0.241187
VPS13C	0.809438	Cells_Cultured_fibroblasts	0.988606	-0.241151
AUTS2	0.809451	Cells_Cultured_fibroblasts	0.988606	-0.241135
DNPH1	0.809469	Cells_Cultured_fibroblasts	0.988606	0.241111
ZNF559-ZNF177	0.809651	Cells_Cultured_fibroblasts	0.988606	0.240876
MRPS9	0.809651	Cells_Cultured_fibroblasts	0.988606	0.240876
PTPRJ	0.809703	Cells_Cultured_fibroblasts	0.988606	0.240809
CYTH4	0.830609	Whole_Blood	0.988608	0.21392
VWA1	0.830633	Whole_Blood	0.988608	-0.21389
ATF4	0.830708	Whole_Blood	0.988608	0.213793
GTF2H3	0.838693	Skin_Not_Sun_Exposed_Suprapubic	0.98861	-0.203566
RP11-54O7.17	0.838721	Skin_Not_Sun_Exposed_Suprapubic	0.98861	-0.20353
APH1B	0.809789	Cells_Cultured_fibroblasts	0.988612	-0.240698
NAA16	0.814803	Uterus	0.988616	-0.234234
ATP8A1	0.814952	Uterus	0.988616	0.234043
AC005754.8	0.815014	Uterus	0.988616	0.233962
RGS10	0.815152	Uterus	0.988616	0.233785
CCDC94	0.815166	Uterus	0.988616	-0.233766
LINC01979	0.815314	Uterus	0.988616	0.233577
PCDHA1	0.815314	Uterus	0.988616	0.233577
MTIF2	0.803341	Lung	0.988617	-0.249026
SLC15A4	0.803432	Lung	0.988617	0.248908
ZNF793	0.803633	Lung	0.988617	-0.248649
C1QL1	0.803725	Lung	0.988617	0.248529
TPCN1	0.803937	Lung	0.988617	-0.248255
LRIG2	0.803959	Lung	0.988617	-0.248227
TMEM184B	0.803971	Lung	0.988617	-0.248211
ZNF350	0.803995	Lung	0.988617	0.24818
ATF7	0.803999	Lung	0.988617	-0.248175
DPF1	0.803999	Lung	0.988617	0.248175
CHMP1A	0.804032	Lung	0.988617	0.248132
KCTD13	0.67513	Brain_Substantia_nigra	0.988621	-0.419118
IVD	0.790983	Testis	0.988623	-0.265035
CTR9	0.791032	Testis	0.988623	-0.264971
DIRC3	0.791122	Testis	0.988623	-0.264853
PMS1	0.791193	Testis	0.988623	-0.264761
IQGAP1	0.791248	Testis	0.988623	-0.26469
AF067845.2	0.791514	Testis	0.988623	-0.264345
AC005082.12	0.79156	Testis	0.988623	0.264286
CHRNA3	0.79156	Testis	0.988623	-0.264286
ZNF749	0.791565	Testis	0.988623	-0.264278
PCDHB4	0.791664	Testis	0.988623	0.264151
COL3A1	0.791696	Testis	0.988623	-0.264108
HPS6	0.791827	Testis	0.988623	-0.263939
LINC00886	0.791835	Testis	0.988623	-0.263928
EGR2	0.791837	Testis	0.988623	0.263926
ZNF566	0.791866	Testis	0.988623	-0.263889
SPRN	0.680689	Ovary	0.988629	-0.411523
LINC00526	0.847574	Thyroid	0.988629	-0.192214
LINC00886	0.847631	Thyroid	0.988629	0.192142
FAAP100	0.792	Muscle_Skeletal	0.98863	-0.263715
CDHR3	0.792124	Muscle_Skeletal	0.98863	0.263554
DZIP3	0.792155	Muscle_Skeletal	0.98863	0.263514
RP4-561L24.3	0.804416	Brain_Hippocampus	0.98863	0.247636
ZNF154	0.804581	Brain_Hippocampus	0.98863	-0.247423
MRPS25	0.804623	Brain_Hippocampus	0.98863	0.247368
TANGO6	0.804623	Brain_Hippocampus	0.98863	-0.247368
CPLX3	0.804668	Brain_Hippocampus	0.98863	0.24731
TOP2B	0.68106	Ovary	0.988635	0.411017
CTC-344H19.4	0.681083	Ovary	0.988635	0.410985
CEP19	0.681133	Ovary	0.988635	0.410917
POLK	0.681211	Ovary	0.988635	-0.410811
MS4A14	0.681279	Ovary	0.988635	-0.410718
EPS15	0.681296	Ovary	0.988635	0.410695
MOV10	0.681359	Ovary	0.988635	0.41061
AP1B1	0.681509	Ovary	0.988635	-0.410405
TMC1	0.681682	Ovary	0.988635	-0.410169
SIRT3	0.681684	Ovary	0.988635	-0.410166
ACOT11	0.681729	Ovary	0.988635	0.410105
TAF3	0.681753	Ovary	0.988635	0.410072
FAXC	0.681995	Ovary	0.988635	0.409742
DSP	0.682048	Ovary	0.988635	-0.40967
VENTX	0.682049	Ovary	0.988635	-0.409669
PTPN9	0.682249	Ovary	0.988635	-0.409396
H2AFY2	0.682492	Ovary	0.988635	-0.409066
FHOD1	0.682568	Ovary	0.988635	0.408961
RDH5	0.682657	Ovary	0.988635	0.40884
BLOC1S1	0.682657	Ovary	0.988635	-0.40884
ETFDH	0.682661	Ovary	0.988635	-0.408835
ELP3	0.682716	Ovary	0.988635	-0.408759
CPNE1	0.682738	Ovary	0.988635	0.40873
TNS4	0.682832	Ovary	0.988635	-0.408602
RPUSD3	0.682909	Ovary	0.988635	0.408497
LSM7	0.682947	Ovary	0.988635	0.408446
CTBP2	0.823198	Brain_Putamen_basal_ganglia	0.988636	0.223433
RASL11B	0.823336	Brain_Putamen_basal_ganglia	0.988636	0.223256
C1orf216	0.823336	Brain_Putamen_basal_ganglia	0.988636	0.223256
PHGR1	0.823476	Brain_Putamen_basal_ganglia	0.988636	0.223077
EMP1	0.823538	Brain_Putamen_basal_ganglia	0.988636	-0.222997
RP11-70F11.8	0.82359	Brain_Putamen_basal_ganglia	0.988636	-0.22293
FIS1	0.863944	Kidney_Cortex	0.988643	0.171356
KRT13	0.863957	Kidney_Cortex	0.988643	0.17134
RFNG	0.864182	Kidney_Cortex	0.988643	-0.171053
ATIC	0.864316	Kidney_Cortex	0.988643	-0.170883
TMED6	0.864356	Kidney_Cortex	0.988643	-0.170832
PYROXD2	0.864435	Kidney_Cortex	0.988643	0.170732
NEMF	0.864435	Kidney_Cortex	0.988643	-0.170732
CALCOCO1	0.864707	Kidney_Cortex	0.988643	-0.170385
GOLGA8O	0.864957	Kidney_Cortex	0.988643	-0.170068
CYB5D2	0.865159	Kidney_Cortex	0.988643	-0.169811
EFCAB14	0.865248	Kidney_Cortex	0.988643	0.169697
TRIP6	0.865266	Kidney_Cortex	0.988643	-0.169674
RAB2B	0.865363	Kidney_Cortex	0.988643	-0.169552
PPP4R1-AS1	0.86541	Kidney_Cortex	0.988643	-0.169492
ABCA12	0.865675	Kidney_Cortex	0.988643	0.169154
ACBD7	0.865729	Kidney_Cortex	0.988643	-0.169086
PNO1	0.86586	Kidney_Cortex	0.988643	-0.168919
WDR92	0.86586	Kidney_Cortex	0.988643	0.168919
FANCI	0.865973	Kidney_Cortex	0.988643	-0.168776
CARD14	0.866259	Kidney_Cortex	0.988643	-0.168412
GYS1	0.866334	Kidney_Cortex	0.988643	-0.168317
INSL5	0.866614	Kidney_Cortex	0.988643	-0.167961
CEP44	0.866675	Kidney_Cortex	0.988643	0.167883
NAALADL1	0.866715	Kidney_Cortex	0.988643	-0.167832
ANKRD10	0.866976	Kidney_Cortex	0.988643	-0.167501
GEN1	0.867047	Kidney_Cortex	0.988643	-0.167411
AKAP1	0.867101	Kidney_Cortex	0.988643	0.167342
RP3-483K16.4	0.867123	Kidney_Cortex	0.988643	-0.167314
SYCP2	0.867146	Kidney_Cortex	0.988643	-0.167285
GFPT1	0.867247	Kidney_Cortex	0.988643	-0.167157
AC016995.3	0.867254	Kidney_Cortex	0.988643	0.167148
NUDT8	0.867632	Kidney_Cortex	0.988643	-0.166667
MRPL27	0.867632	Kidney_Cortex	0.988643	-0.166667
IFIT5	0.867632	Kidney_Cortex	0.988643	0.166667
EAPP	0.867632	Kidney_Cortex	0.988643	-0.166667
GLE1	0.867632	Kidney_Cortex	0.988643	0.166667
GYS1	0.858552	Nerve_Tibial	0.988645	-0.178218
MTPN	0.858615	Nerve_Tibial	0.988645	-0.178138
SDHAF4	0.823687	Brain_Putamen_basal_ganglia	0.988649	-0.222805
RCBTB1	0.818878	Colon_Sigmoid	0.988653	-0.228989
MFAP2	0.818921	Colon_Sigmoid	0.988653	-0.228932
RNF223	0.82035	Heart_Atrial_Appendage	0.988653	0.227095
PMFBP1	0.820429	Heart_Atrial_Appendage	0.988653	0.226994
BSG	0.815503	Cells_EBV-transformed_lymphocytes	0.98866	-0.233333
FAM83D	0.815604	Cells_EBV-transformed_lymphocytes	0.98866	-0.233202
EPB41L4A	0.81612	Cells_EBV-transformed_lymphocytes	0.98866	-0.232539
IL27RA	0.81612	Cells_EBV-transformed_lymphocytes	0.98866	-0.232538
UEVLD	0.816299	Cells_EBV-transformed_lymphocytes	0.98866	-0.232307
TRIM61	0.816351	Cells_EBV-transformed_lymphocytes	0.98866	-0.23224
TREX1	0.816619	Cells_EBV-transformed_lymphocytes	0.98866	-0.231896
ZNF75A	0.816703	Cells_EBV-transformed_lymphocytes	0.98866	-0.231788
TIGD7	0.816703	Cells_EBV-transformed_lymphocytes	0.98866	0.231788
INPPL1	0.816797	Cells_EBV-transformed_lymphocytes	0.98866	-0.231666
FBLL1	0.816864	Cells_EBV-transformed_lymphocytes	0.98866	-0.23158
VMP1	0.816865	Cells_EBV-transformed_lymphocytes	0.98866	0.231579
MARK2	0.816865	Cells_EBV-transformed_lymphocytes	0.98866	-0.231579
METTL7B	0.817165	Cells_EBV-transformed_lymphocytes	0.98866	-0.231193
NCF2	0.817243	Cells_EBV-transformed_lymphocytes	0.98866	0.231092
IFI44L	0.817316	Cells_EBV-transformed_lymphocytes	0.98866	0.230999
SMUG1	0.817359	Cells_EBV-transformed_lymphocytes	0.98866	0.230943
NDST1	0.817404	Cells_EBV-transformed_lymphocytes	0.98866	-0.230885
NCBP2	0.817494	Cells_EBV-transformed_lymphocytes	0.98866	0.230769
CFD	0.817526	Cells_EBV-transformed_lymphocytes	0.98866	0.230728
SLC25A40	0.817728	Cells_EBV-transformed_lymphocytes	0.98866	0.230469
WIPF2	0.81777	Cells_EBV-transformed_lymphocytes	0.98866	-0.230415
ZNF573	0.817856	Cells_EBV-transformed_lymphocytes	0.98866	-0.230303
CYSLTR2	0.817887	Cells_EBV-transformed_lymphocytes	0.98866	-0.230263
CXCR1	0.817905	Cells_EBV-transformed_lymphocytes	0.98866	-0.230241
FN3KRP	0.817924	Cells_EBV-transformed_lymphocytes	0.98866	0.230216
TRPV1	0.804145	Lung	0.988662	-0.247986
EMC1	0.729591	Brain_Cerebellar_Hemisphere	0.988667	-0.34567
EIF4E1B	0.729652	Brain_Cerebellar_Hemisphere	0.988667	-0.345588
KCNE3	0.729782	Brain_Cerebellar_Hemisphere	0.988667	0.345416
DHRS7B	0.729838	Brain_Cerebellar_Hemisphere	0.988667	0.345342
GAS1RR	0.729851	Brain_Cerebellar_Hemisphere	0.988667	0.345324
RPRD2	0.675516	Brain_Substantia_nigra	0.988668	-0.418589
RP11-380B4.3	0.675727	Brain_Substantia_nigra	0.988668	-0.418301
RP5-839B4.8	0.6758	Brain_Substantia_nigra	0.988668	0.418201
RP4-760C5.3	0.675814	Brain_Substantia_nigra	0.988668	-0.418182
RPL37A	0.675898	Brain_Substantia_nigra	0.988668	0.418067
BRSK1	0.676109	Brain_Substantia_nigra	0.988668	0.417778
MAD2L1	0.676307	Brain_Substantia_nigra	0.988668	0.417508
NEK8	0.676474	Brain_Substantia_nigra	0.988668	-0.417279
FAM71E1	0.676484	Brain_Substantia_nigra	0.988668	-0.417266
2024-03-01	0.676534	Brain_Substantia_nigra	0.988668	-0.417197
C2orf70	0.676697	Brain_Substantia_nigra	0.988668	-0.416974
ARHGEF40	0.676738	Brain_Substantia_nigra	0.988668	0.416918
EDN1	0.676922	Brain_Substantia_nigra	0.988668	0.416667
NFU1	0.677367	Brain_Substantia_nigra	0.988668	-0.416058
SLC12A5	0.677367	Brain_Substantia_nigra	0.988668	-0.416058
ATG14	0.677367	Brain_Substantia_nigra	0.988668	0.416058
CHMP7	0.677389	Brain_Substantia_nigra	0.988668	-0.416029
SEC11A	0.677633	Brain_Substantia_nigra	0.988668	0.415695
CCDC88C	0.67769	Brain_Substantia_nigra	0.988668	-0.415617
ZDHHC6	0.67776	Brain_Substantia_nigra	0.988668	-0.415522
PRICKLE2	0.677964	Brain_Substantia_nigra	0.988668	0.415244
MED31	0.678142	Brain_Substantia_nigra	0.988668	0.415
HSPA12B	0.678343	Brain_Substantia_nigra	0.988668	0.414725
TMEM5	0.678512	Brain_Substantia_nigra	0.988668	0.414494
MYL4	0.678665	Brain_Substantia_nigra	0.988668	0.414286
PET117	0.678703	Brain_Substantia_nigra	0.988668	-0.414234
RP11-1007O24.3	0.678711	Brain_Substantia_nigra	0.988668	0.414222
GRIN3B	0.678771	Brain_Substantia_nigra	0.988668	-0.414141
KCTD16	0.678834	Brain_Substantia_nigra	0.988668	-0.414054
YIPF5	0.678834	Brain_Substantia_nigra	0.988668	-0.414054
CLEC19A	0.679026	Brain_Substantia_nigra	0.988668	-0.413793
PIP4K2A	0.679064	Brain_Substantia_nigra	0.988668	-0.41374
FLJ37035	0.679424	Brain_Substantia_nigra	0.988668	0.413249
POLE	0.679575	Brain_Substantia_nigra	0.988668	0.413043
OAZ2	0.679654	Brain_Substantia_nigra	0.988668	0.412935
RHBDL3	0.679799	Brain_Substantia_nigra	0.988668	0.412737
CTD-2145A24.5	0.679973	Brain_Substantia_nigra	0.988668	0.4125
CNPPD1	0.680026	Brain_Substantia_nigra	0.988668	-0.412427
AF146191.4	0.680221	Brain_Substantia_nigra	0.988668	-0.412162
CTD-2199O4.6	0.680512	Brain_Substantia_nigra	0.988668	-0.411765
ERF	0.680591	Brain_Substantia_nigra	0.988668	0.411657
MACROD2	0.680598	Brain_Substantia_nigra	0.988668	0.411647
HOPX	0.680666	Brain_Substantia_nigra	0.988668	0.411554
DPYSL5	0.680818	Brain_Substantia_nigra	0.988668	-0.411348
TNFSF14	0.681105	Brain_Substantia_nigra	0.988668	0.410956
PTGR2	0.681248	Brain_Substantia_nigra	0.988668	-0.41076
CD59	0.681356	Brain_Substantia_nigra	0.988668	-0.410613
FAM53A	0.681487	Brain_Substantia_nigra	0.988668	0.410435
MAFB	0.681555	Brain_Substantia_nigra	0.988668	-0.410342
REEP4	0.681572	Brain_Substantia_nigra	0.988668	-0.410319
ARRDC5	0.681705	Brain_Substantia_nigra	0.988668	0.410138
VENTX	0.682049	Brain_Substantia_nigra	0.988668	0.409669
LINC00327	0.68211	Brain_Substantia_nigra	0.988668	-0.409585
CES3	0.682328	Brain_Substantia_nigra	0.988668	-0.409289
CCNA1	0.682473	Brain_Substantia_nigra	0.988668	-0.409091
RP11-507B12.2	0.682608	Brain_Substantia_nigra	0.988668	-0.408907
SPATA6L	0.682645	Brain_Substantia_nigra	0.988668	-0.408856
CRYBG3	0.682664	Brain_Substantia_nigra	0.988668	0.408831
YARS	0.682794	Brain_Substantia_nigra	0.988668	0.408654
RPUSD3	0.682909	Brain_Substantia_nigra	0.988668	0.408497
ROR2	0.682943	Brain_Substantia_nigra	0.988668	0.408451
LPCAT4	0.683068	Brain_Substantia_nigra	0.988668	-0.408281
DLD	0.683127	Brain_Substantia_nigra	0.988668	0.408199
ZAR1	0.683246	Brain_Substantia_nigra	0.988668	0.408037
APBA1	0.683318	Brain_Substantia_nigra	0.988668	-0.40794
TSTD1	0.683372	Brain_Substantia_nigra	0.988668	-0.407865
MRPL13	0.683636	Brain_Substantia_nigra	0.988668	0.407507
GABPB1	0.683709	Brain_Substantia_nigra	0.988668	0.407407
SMTNL1	0.683769	Brain_Substantia_nigra	0.988668	0.407325
AFAP1L1	0.68378	Brain_Substantia_nigra	0.988668	0.407311
HIF3A	0.684084	Brain_Substantia_nigra	0.988668	0.406897
PLBD2	0.684247	Brain_Substantia_nigra	0.988668	0.406675
LINC00484	0.684555	Brain_Substantia_nigra	0.988668	-0.406256
XXbac-BPGBPG55C20.2	0.684584	Brain_Substantia_nigra	0.988668	-0.406215
AKIRIN1	0.684772	Brain_Substantia_nigra	0.988668	0.40596
USP15	0.684813	Brain_Substantia_nigra	0.988668	-0.405904
SMNDC1	0.684892	Brain_Substantia_nigra	0.988668	-0.405797
DENND4C	0.684892	Brain_Substantia_nigra	0.988668	0.405797
CCDC130	0.685041	Brain_Substantia_nigra	0.988668	0.405594
AKR1B10	0.685041	Brain_Substantia_nigra	0.988668	0.405594
LINC00237	0.685057	Brain_Substantia_nigra	0.988668	0.405573
GABRB2	0.685173	Brain_Substantia_nigra	0.988668	-0.405414
CTC-366B18.4	0.68518	Brain_Substantia_nigra	0.988668	0.405405
RPL26L1	0.685246	Brain_Substantia_nigra	0.988668	0.405316
CAPN7	0.685321	Brain_Substantia_nigra	0.988668	0.405214
RP1-111D6.5	0.685344	Brain_Substantia_nigra	0.988668	-0.405182
IQCB1	0.685407	Brain_Substantia_nigra	0.988668	0.405095
CLMN	0.685488	Brain_Substantia_nigra	0.988668	-0.404985
MCTP1	0.685734	Brain_Substantia_nigra	0.988668	-0.404651
CYB5D1	0.685812	Brain_Substantia_nigra	0.988668	-0.404545
ZFHX4	0.686025	Brain_Substantia_nigra	0.988668	-0.404255
MTRNR2L1	0.686183	Brain_Substantia_nigra	0.988668	-0.40404
PMM1	0.68635	Brain_Substantia_nigra	0.988668	0.403814
AC012360.4	0.686574	Brain_Substantia_nigra	0.988668	0.403508
LINC01829	0.686725	Brain_Substantia_nigra	0.988668	-0.403303
SPATS2L	0.686854	Brain_Substantia_nigra	0.988668	0.403128
TMEM263	0.687112	Brain_Substantia_nigra	0.988668	0.402778
RP11-435J9.2	0.687112	Brain_Substantia_nigra	0.988668	0.402778
CACNA2D3	0.687158	Brain_Substantia_nigra	0.988668	-0.402715
MMEL1	0.687188	Brain_Substantia_nigra	0.988668	0.402675
EXOSC1	0.687202	Brain_Substantia_nigra	0.988668	0.402655
ZNF720	0.687747	Brain_Substantia_nigra	0.988668	0.401914
SV2A	0.688137	Brain_Substantia_nigra	0.988668	0.401384
AP3B2	0.688248	Brain_Substantia_nigra	0.988668	-0.401234
ATP6V0A2	0.68833	Brain_Substantia_nigra	0.988668	0.401123
AC004448.5	0.688375	Brain_Substantia_nigra	0.988668	0.401061
VAMP3	0.688478	Brain_Substantia_nigra	0.988668	0.400921
TLK1	0.688508	Brain_Substantia_nigra	0.988668	0.400881
MYCBP2	0.688521	Brain_Substantia_nigra	0.988668	-0.400863
MIPEP	0.688587	Brain_Substantia_nigra	0.988668	0.400773
SLC43A2	0.688618	Brain_Substantia_nigra	0.988668	0.400732
TTC21B	0.688706	Brain_Substantia_nigra	0.988668	-0.400612
LINC01600	0.688713	Brain_Substantia_nigra	0.988668	-0.400603
DBF4	0.688744	Brain_Substantia_nigra	0.988668	0.40056
EXOC4	0.688774	Brain_Substantia_nigra	0.988668	0.400519
DPT	0.688932	Brain_Substantia_nigra	0.988668	0.400304
APTR	0.689108	Brain_Substantia_nigra	0.988668	0.400066
ZNF226	0.689157	Brain_Substantia_nigra	0.988668	-0.4
MYO1B	0.689157	Brain_Substantia_nigra	0.988668	0.4
SYT17	0.689157	Brain_Substantia_nigra	0.988668	-0.4
AC073133.2	0.689157	Brain_Substantia_nigra	0.988668	0.4
CASP9	0.689157	Brain_Substantia_nigra	0.988668	0.4
GOLT1B	0.689348	Brain_Substantia_nigra	0.988668	0.39974
GPIHBP1	0.689484	Brain_Substantia_nigra	0.988668	0.399556
HPGDS	0.689706	Brain_Substantia_nigra	0.988668	-0.399254
NHLRC3	0.68994	Brain_Substantia_nigra	0.988668	0.398936
CCDC39	0.690008	Brain_Substantia_nigra	0.988668	0.398844
C5orf22	0.690089	Brain_Substantia_nigra	0.988668	0.398734
RNF175	0.69012	Brain_Substantia_nigra	0.988668	0.398693
AKR1E2	0.690159	Brain_Substantia_nigra	0.988668	0.39864
RP11-158H5.8	0.690224	Brain_Substantia_nigra	0.988668	0.398551
BTG1	0.690394	Brain_Substantia_nigra	0.988668	0.39832
UFD1L	0.690573	Brain_Substantia_nigra	0.988668	-0.398077
IL20RA	0.690666	Brain_Substantia_nigra	0.988668	-0.397952
SLC4A5	0.690718	Brain_Substantia_nigra	0.988668	-0.397881
RP11-259K5.1	0.690808	Brain_Substantia_nigra	0.988668	-0.397759
GRAMD1B	0.690855	Brain_Substantia_nigra	0.988668	-0.397695
NTSR2	0.690914	Brain_Substantia_nigra	0.988668	0.397615
GBP2	0.690932	Brain_Substantia_nigra	0.988668	-0.39759
TMEM178B	0.690987	Brain_Substantia_nigra	0.988668	-0.397516
FKBP7	0.691142	Brain_Substantia_nigra	0.988668	0.397306
COL16A1	0.691225	Brain_Substantia_nigra	0.988668	-0.397193
NAB1	0.691247	Brain_Substantia_nigra	0.988668	-0.397163
GNRH1	0.691247	Brain_Substantia_nigra	0.988668	0.397163
FXYD2	0.691299	Brain_Substantia_nigra	0.988668	0.397093
IMMP1L	0.691436	Brain_Substantia_nigra	0.988668	0.396907
ELP4	0.691436	Brain_Substantia_nigra	0.988668	0.396907
RWDD4	0.691531	Brain_Substantia_nigra	0.988668	0.396778
C20orf196	0.691616	Brain_Substantia_nigra	0.988668	-0.396663
RP4-564F22.5	0.691734	Brain_Substantia_nigra	0.988668	0.396503
IGSF10	0.692037	Brain_Substantia_nigra	0.988668	-0.396093
RHOD	0.692047	Brain_Substantia_nigra	0.988668	-0.396078
IL6ST	0.692076	Brain_Substantia_nigra	0.988668	0.39604
ANKRD49	0.692105	Brain_Substantia_nigra	0.988668	-0.396
ROPN1B	0.692339	Brain_Substantia_nigra	0.988668	0.395683
COPE	0.692339	Brain_Substantia_nigra	0.988668	0.395683
TBCEL	0.692492	Brain_Substantia_nigra	0.988668	0.395476
CDK2	0.692585	Brain_Substantia_nigra	0.988668	-0.395349
RP11-71N10.1	0.692585	Brain_Substantia_nigra	0.988668	0.395349
LINC02035	0.692594	Brain_Substantia_nigra	0.988668	-0.395337
IQCC	0.692874	Brain_Substantia_nigra	0.988668	-0.394958
ADAMTS13	0.692896	Brain_Substantia_nigra	0.988668	-0.394928
PIDD1	0.692954	Brain_Substantia_nigra	0.988668	-0.394849
SIAE	0.693062	Brain_Substantia_nigra	0.988668	-0.394704
NUDT9	0.693267	Brain_Substantia_nigra	0.988668	0.394425
MEGF11	0.693269	Brain_Substantia_nigra	0.988668	0.394422
FAN1	0.693304	Brain_Substantia_nigra	0.988668	0.394375
BIVM	0.693347	Brain_Substantia_nigra	0.988668	0.394317
RIOK3	0.693411	Brain_Substantia_nigra	0.988668	0.394231
ZNF112	0.693462	Brain_Substantia_nigra	0.988668	0.394161
LINC01234	0.693462	Brain_Substantia_nigra	0.988668	0.394161
PITRM1	0.693536	Brain_Substantia_nigra	0.988668	0.394061
MTIF2	0.693589	Brain_Substantia_nigra	0.988668	-0.393989
ZSCAN31	0.693597	Brain_Substantia_nigra	0.988668	-0.393979
UCN	0.693626	Brain_Substantia_nigra	0.988668	-0.393939
CD72	0.693686	Brain_Substantia_nigra	0.988668	-0.393858
HDHD5	0.693714	Brain_Substantia_nigra	0.988668	0.39382
GARNL3	0.693788	Brain_Substantia_nigra	0.988668	-0.39372
YAP1	0.69381	Brain_Substantia_nigra	0.988668	-0.39369
KLHL17	0.693993	Brain_Substantia_nigra	0.988668	-0.393443
KCNJ8	0.694073	Brain_Substantia_nigra	0.988668	-0.393333
ILF3-AS1	0.694073	Brain_Substantia_nigra	0.988668	0.393333
NME8	0.694197	Brain_Substantia_nigra	0.988668	-0.393166
GSG1L	0.694273	Brain_Substantia_nigra	0.988668	-0.393064
SESN2	0.694425	Brain_Substantia_nigra	0.988668	0.392857
UBFD1	0.694737	Brain_Substantia_nigra	0.988668	-0.392435
RP11-563N4.1	0.694759	Brain_Substantia_nigra	0.988668	-0.392405
ARPC2	0.69478	Brain_Substantia_nigra	0.988668	0.392377
AC079922.3	0.695088	Brain_Substantia_nigra	0.988668	-0.39196
SOCS5	0.695138	Brain_Substantia_nigra	0.988668	0.391892
FKBP1A	0.695145	Brain_Substantia_nigra	0.988668	-0.391883
MRPL54	0.695348	Brain_Substantia_nigra	0.988668	-0.391608
EPN1	0.695506	Brain_Substantia_nigra	0.988668	0.391393
RP11-338N10.3	0.695572	Brain_Substantia_nigra	0.988668	-0.391304
RP11-338N10.1	0.695572	Brain_Substantia_nigra	0.988668	-0.391304
LIPT1	0.695572	Brain_Substantia_nigra	0.988668	0.391304
SLC35D1	0.695752	Brain_Substantia_nigra	0.988668	0.391061
LSMEM2	0.695752	Brain_Substantia_nigra	0.988668	0.391061
ALDH3B1	0.695921	Brain_Substantia_nigra	0.988668	-0.390833
SSH3	0.696134	Brain_Substantia_nigra	0.988668	-0.390545
USP46	0.696184	Brain_Substantia_nigra	0.988668	0.390476
ALKBH8	0.696248	Brain_Substantia_nigra	0.988668	-0.39039
CDH4	0.696289	Brain_Substantia_nigra	0.988668	0.390335
TFAP2E	0.696356	Brain_Substantia_nigra	0.988668	-0.390244
RPAP2	0.696356	Brain_Substantia_nigra	0.988668	-0.390244
ZNRF1	0.696565	Brain_Substantia_nigra	0.988668	-0.389961
CTB-32O4.2	0.696881	Brain_Substantia_nigra	0.988668	0.389535
ACOX2	0.697058	Brain_Substantia_nigra	0.988668	0.389294
DDTL	0.697083	Brain_Substantia_nigra	0.988668	-0.389262
NCDN	0.697186	Brain_Substantia_nigra	0.988668	0.389121
PRMT2	0.697228	Brain_Substantia_nigra	0.988668	-0.389065
ZNF337	0.697476	Brain_Substantia_nigra	0.988668	0.38873
MESP2	0.697479	Brain_Substantia_nigra	0.988668	-0.388726
FBXO3	0.697538	Brain_Substantia_nigra	0.988668	0.388646
CSTF2T	0.697717	Brain_Substantia_nigra	0.988668	-0.388404
RPS27L	0.697725	Brain_Substantia_nigra	0.988668	0.388393
CBX8	0.697796	Brain_Substantia_nigra	0.988668	-0.388298
SAA1	0.697894	Brain_Substantia_nigra	0.988668	-0.388165
SLC44A3	0.698032	Brain_Substantia_nigra	0.988668	0.387978
TBX15	0.698106	Brain_Substantia_nigra	0.988668	-0.387879
DCK	0.698327	Brain_Substantia_nigra	0.988668	0.38758
KIF1B	0.69835	Brain_Substantia_nigra	0.988668	-0.387549
ALOX12B	0.698356	Brain_Substantia_nigra	0.988668	0.38754
FAM122A	0.698479	Brain_Substantia_nigra	0.988668	0.387374
PCOLCE2	0.698547	Brain_Substantia_nigra	0.988668	-0.387283
MAML1	0.698568	Brain_Substantia_nigra	0.988668	0.387255
ZNF672	0.698742	Brain_Substantia_nigra	0.988668	-0.387019
EIF4G2	0.698766	Brain_Substantia_nigra	0.988668	-0.386986
CALD1	0.698796	Brain_Substantia_nigra	0.988668	0.386946
CLCN6	0.698816	Brain_Substantia_nigra	0.988668	0.386919
HACD4	0.698988	Brain_Substantia_nigra	0.988668	-0.386687
PCGF1	0.699054	Brain_Substantia_nigra	0.988668	0.386598
MTSS1	0.699394	Brain_Substantia_nigra	0.988668	-0.386139
RP3-340N1.2	0.699407	Brain_Substantia_nigra	0.988668	0.386121
HECTD3	0.699635	Brain_Substantia_nigra	0.988668	-0.385813
MMP11	0.699655	Brain_Substantia_nigra	0.988668	0.385787
TTC38	0.699777	Brain_Substantia_nigra	0.988668	-0.385621
LINC00540	0.699817	Brain_Substantia_nigra	0.988668	0.385568
ISYNA1	0.699836	Brain_Substantia_nigra	0.988668	-0.385542
CASC1	0.700055	Brain_Substantia_nigra	0.988668	-0.385246
RAB43	0.700122	Brain_Substantia_nigra	0.988668	-0.385156
LINC01786	0.700182	Brain_Substantia_nigra	0.988668	-0.385075
SRPK1	0.700394	Brain_Substantia_nigra	0.988668	0.384789
STARD3	0.700445	Brain_Substantia_nigra	0.988668	0.38472
LAMC2	0.700522	Brain_Substantia_nigra	0.988668	-0.384615
S100PBP	0.700522	Brain_Substantia_nigra	0.988668	-0.384615
RANBP3	0.700589	Brain_Substantia_nigra	0.988668	0.384525
TAF1A	0.700727	Brain_Substantia_nigra	0.988668	0.384339
NEK3	0.700758	Brain_Substantia_nigra	0.988668	0.384297
GALNT18	0.700877	Brain_Substantia_nigra	0.988668	0.384137
FGF8	0.700935	Brain_Substantia_nigra	0.988668	0.384058
UPB1	0.700956	Brain_Substantia_nigra	0.988668	-0.38403
F2RL3	0.701035	Brain_Substantia_nigra	0.988668	-0.383924
TIGD4	0.701066	Brain_Substantia_nigra	0.988668	0.383882
PHRF1	0.701098	Brain_Substantia_nigra	0.988668	-0.383838
CTC-360G5.9	0.701303	Brain_Substantia_nigra	0.988668	0.383562
TMBIM1	0.701417	Brain_Substantia_nigra	0.988668	-0.383408
FANCC	0.701447	Brain_Substantia_nigra	0.988668	-0.383368
CD164L2	0.701527	Brain_Substantia_nigra	0.988668	-0.38326
PDXP	0.701633	Brain_Substantia_nigra	0.988668	0.383117
PRPH	0.701633	Brain_Substantia_nigra	0.988668	-0.383117
RP5-899E9.1	0.701736	Brain_Substantia_nigra	0.988668	-0.382979
RP11-129K12.1	0.701899	Brain_Substantia_nigra	0.988668	0.382759
RAB34	0.701977	Brain_Substantia_nigra	0.988668	-0.382653
ENTPD1	0.702053	Brain_Substantia_nigra	0.988668	0.38255
ZC2HC1A	0.7022	Brain_Substantia_nigra	0.988668	-0.382353
MDK	0.7022	Brain_Substantia_nigra	0.988668	-0.382353
TCEANC2	0.702445	Brain_Substantia_nigra	0.988668	-0.382022
FAT4	0.702616	Brain_Substantia_nigra	0.988668	-0.381791
RBM39	0.702774	Brain_Substantia_nigra	0.988668	0.381579
LUC7L3	0.702774	Brain_Substantia_nigra	0.988668	-0.381579
FUT10	0.70293	Brain_Substantia_nigra	0.988668	0.381369
CD14	0.702984	Brain_Substantia_nigra	0.988668	-0.381295
PDIA2	0.702991	Brain_Substantia_nigra	0.988668	-0.381286
FAM81B	0.703037	Brain_Substantia_nigra	0.988668	0.381224
RP11-861E21.1	0.70308	Brain_Substantia_nigra	0.988668	0.381166
ANKDD1B	0.703105	Brain_Substantia_nigra	0.988668	0.381132
SUCLG2-AS1	0.70316	Brain_Substantia_nigra	0.988668	-0.381058
ARF5	0.703235	Brain_Substantia_nigra	0.988668	0.380957
NAPG	0.703239	Brain_Substantia_nigra	0.988668	-0.380952
TACR3	0.703268	Brain_Substantia_nigra	0.988668	0.380913
SSFA2	0.703335	Brain_Substantia_nigra	0.988668	0.380822
EIF3J-AS1	0.703391	Brain_Substantia_nigra	0.988668	0.380747
RSF1	0.703439	Brain_Substantia_nigra	0.988668	-0.380682
TMEM33	0.703534	Brain_Substantia_nigra	0.988668	-0.380555
TSPAN32	0.703534	Brain_Substantia_nigra	0.988668	0.380555
HSPA5	0.703692	Brain_Substantia_nigra	0.988668	-0.380342
NTM	0.703776	Brain_Substantia_nigra	0.988668	0.380228
BICDL2	0.70392	Brain_Substantia_nigra	0.988668	0.380035
JAKMIP2	0.70409	Brain_Substantia_nigra	0.988668	0.379805
KRIT1	0.704271	Brain_Substantia_nigra	0.988668	0.379562
ACKR3	0.704288	Brain_Substantia_nigra	0.988668	0.379538
ADRB2	0.704598	Brain_Substantia_nigra	0.988668	0.379121
UTP4	0.704636	Brain_Substantia_nigra	0.988668	-0.37907
CYLD	0.704764	Brain_Substantia_nigra	0.988668	0.378897
ALOX5AP	0.705164	Brain_Substantia_nigra	0.988668	-0.378359
RWDD2A	0.7052	Brain_Substantia_nigra	0.988668	-0.378311
KIF6	0.705272	Brain_Substantia_nigra	0.988668	0.378214
C10orf67	0.705412	Brain_Substantia_nigra	0.988668	-0.378025
DAAM1	0.705527	Brain_Substantia_nigra	0.988668	-0.377871
FIZ1	0.705535	Brain_Substantia_nigra	0.988668	-0.37786
ARFGAP3	0.705537	Brain_Substantia_nigra	0.988668	0.377857
SMARCC1	0.705596	Brain_Substantia_nigra	0.988668	-0.377778
PRRC2B	0.705711	Brain_Substantia_nigra	0.988668	0.377622
IFI27	0.706137	Brain_Substantia_nigra	0.988668	0.377049
STK33	0.706137	Brain_Substantia_nigra	0.988668	-0.377049
FAM210A	0.706243	Brain_Substantia_nigra	0.988668	-0.376906
RP1-182D15.2	0.706314	Brain_Substantia_nigra	0.988668	-0.376812
GMPPA	0.706501	Brain_Substantia_nigra	0.988668	0.376559
SLC45A1	0.70674	Brain_Substantia_nigra	0.988668	-0.376238
TRIM47	0.706866	Brain_Substantia_nigra	0.988668	0.376068
SLC38A6	0.706903	Brain_Substantia_nigra	0.988668	0.376019
MFNG	0.706917	Brain_Substantia_nigra	0.988668	-0.376
NBEA	0.706982	Brain_Substantia_nigra	0.988668	0.375912
FAM180B	0.707001	Brain_Substantia_nigra	0.988668	-0.375887
PGR	0.707255	Brain_Substantia_nigra	0.988668	0.375546
SEL1L	0.70736	Brain_Substantia_nigra	0.988668	-0.375405
CFLAR	0.707494	Brain_Substantia_nigra	0.988668	0.375224
PRKCH	0.707631	Brain_Substantia_nigra	0.988668	0.375039
PCDHB8	0.70766	Brain_Substantia_nigra	0.988668	-0.375
LINC00857	0.70766	Brain_Substantia_nigra	0.988668	0.375
RAD51AP1	0.70766	Brain_Substantia_nigra	0.988668	-0.375
HTATIP2	0.70766	Brain_Substantia_nigra	0.988668	0.375
MMP15	0.70787	Brain_Substantia_nigra	0.988668	-0.374718
RCAN3	0.707882	Brain_Substantia_nigra	0.988668	0.374702
MAPK12	0.708085	Brain_Substantia_nigra	0.988668	-0.374429
SLC4A7	0.708125	Brain_Substantia_nigra	0.988668	0.374375
HELLS	0.708195	Brain_Substantia_nigra	0.988668	0.374281
STAP2	0.70826	Brain_Substantia_nigra	0.988668	0.374194
EIF2B5	0.708293	Brain_Substantia_nigra	0.988668	0.37415
RNF130	0.708329	Brain_Substantia_nigra	0.988668	-0.374101
RP11-546K22.3	0.708426	Brain_Substantia_nigra	0.988668	0.37397
ADRA1B	0.708458	Brain_Substantia_nigra	0.988668	-0.373928
LINC00528	0.708478	Brain_Substantia_nigra	0.988668	0.3739
ATP1B3	0.708529	Brain_Substantia_nigra	0.988668	0.373832
ASPSCR1	0.708628	Brain_Substantia_nigra	0.988668	0.373699
ACBD4	0.708641	Brain_Substantia_nigra	0.988668	-0.373682
METTL10	0.70885	Brain_Substantia_nigra	0.988668	0.3734
PROB1	0.7089	Brain_Substantia_nigra	0.988668	0.373333
FAM129A	0.708942	Brain_Substantia_nigra	0.988668	-0.373277
CTC-241N9.1	0.70897	Brain_Substantia_nigra	0.988668	0.373239
KLC3	0.709243	Brain_Substantia_nigra	0.988668	-0.372873
ADAM10	0.709269	Brain_Substantia_nigra	0.988668	0.372837
ASNSD1	0.709273	Brain_Substantia_nigra	0.988668	0.372832
MYH14	0.709566	Brain_Substantia_nigra	0.988668	0.372439
SURF1	0.709687	Brain_Substantia_nigra	0.988668	0.372277
UFL1	0.709709	Brain_Substantia_nigra	0.988668	0.372247
KIF15	0.709727	Brain_Substantia_nigra	0.988668	-0.372222
KIAA1143	0.709727	Brain_Substantia_nigra	0.988668	-0.372222
ZNF317	0.709967	Brain_Substantia_nigra	0.988668	0.371901
MIF4GD	0.71008	Brain_Substantia_nigra	0.988668	0.371748
ADCK1	0.710202	Brain_Substantia_nigra	0.988668	-0.371585
TBC1D30	0.710259	Brain_Substantia_nigra	0.988668	0.371508
SPG20	0.710371	Brain_Substantia_nigra	0.988668	0.371358
SH2D3A	0.710408	Brain_Substantia_nigra	0.988668	-0.371308
SLC10A4	0.710586	Brain_Substantia_nigra	0.988668	-0.371069
ALKAL2	0.710597	Brain_Substantia_nigra	0.988668	0.371054
FAH	0.710661	Brain_Substantia_nigra	0.988668	-0.370968
ZNF527	0.710662	Brain_Substantia_nigra	0.988668	-0.370968
NHLRC4	0.710674	Brain_Substantia_nigra	0.988668	-0.370952
HIST3H2A	0.710797	Brain_Substantia_nigra	0.988668	-0.370787
ESPNL	0.710805	Brain_Substantia_nigra	0.988668	0.370776
RNPEPL1	0.71088	Brain_Substantia_nigra	0.988668	0.370675
RHD	0.710914	Brain_Substantia_nigra	0.988668	-0.370629
AP2B1	0.710987	Brain_Substantia_nigra	0.988668	-0.370531
METTL13	0.711115	Brain_Substantia_nigra	0.988668	0.37036
KNCN	0.711264	Brain_Substantia_nigra	0.988668	0.370159
FCF1	0.711286	Brain_Substantia_nigra	0.988668	0.37013
TUFM	0.711533	Brain_Substantia_nigra	0.988668	0.369798
BMP7	0.711706	Brain_Substantia_nigra	0.988668	0.369565
MANEA	0.711855	Brain_Substantia_nigra	0.988668	-0.369366
PIGM	0.712044	Brain_Substantia_nigra	0.988668	-0.369113
TSPAN9	0.712197	Brain_Substantia_nigra	0.988668	-0.368907
AC078842.3	0.712367	Brain_Substantia_nigra	0.988668	-0.368678
MFRP	0.712405	Brain_Substantia_nigra	0.988668	-0.368627
PRRC1	0.712559	Brain_Substantia_nigra	0.988668	-0.368421
EIF3I	0.712723	Brain_Substantia_nigra	0.988668	0.368201
TMEM234	0.712723	Brain_Substantia_nigra	0.988668	-0.368201
HOMER1	0.7128	Brain_Substantia_nigra	0.988668	-0.368098
PLS1	0.71281	Brain_Substantia_nigra	0.988668	0.368085
IDH3B	0.712873	Brain_Substantia_nigra	0.988668	0.368
NET1	0.713056	Brain_Substantia_nigra	0.988668	-0.367755
RP11-77I22.2	0.713099	Brain_Substantia_nigra	0.988668	0.367697
MED9	0.713111	Brain_Substantia_nigra	0.988668	0.367682
ZNF141	0.71323	Brain_Substantia_nigra	0.988668	-0.367521
MYOC	0.713267	Brain_Substantia_nigra	0.988668	-0.367472
CHN1	0.713269	Brain_Substantia_nigra	0.988668	0.36747
AP4S1	0.713342	Brain_Substantia_nigra	0.988668	0.367372
LEPROTL1	0.71352	Brain_Substantia_nigra	0.988668	0.367133
POLR3D	0.713553	Brain_Substantia_nigra	0.988668	0.367089
PHYHIP	0.713624	Brain_Substantia_nigra	0.988668	-0.366994
LINC02172	0.71364	Brain_Substantia_nigra	0.988668	-0.366972
OR2C1	0.713803	Brain_Substantia_nigra	0.988668	-0.366754
PLD4	0.713815	Brain_Substantia_nigra	0.988668	-0.366737
SNRPB	0.713868	Brain_Substantia_nigra	0.988668	-0.366667
SAMD13	0.713884	Brain_Substantia_nigra	0.988668	-0.366645
ZNF257	0.714053	Brain_Substantia_nigra	0.988668	-0.366419
ABAT	0.714141	Brain_Substantia_nigra	0.988668	-0.3663
SAMD5	0.714331	Brain_Substantia_nigra	0.988668	0.366046
ABI3BP	0.714376	Brain_Substantia_nigra	0.988668	-0.365985
INTU	0.714396	Brain_Substantia_nigra	0.988668	-0.365959
SLC3A2	0.714408	Brain_Substantia_nigra	0.988668	0.365942
RP11-370I10.12	0.714411	Brain_Substantia_nigra	0.988668	0.365938
ITGBL1	0.71457	Brain_Substantia_nigra	0.988668	0.365725
ZKSCAN3	0.71461	Brain_Substantia_nigra	0.988668	0.365672
ASB5	0.714712	Brain_Substantia_nigra	0.988668	0.365535
FGA	0.715139	Brain_Substantia_nigra	0.988668	0.364964
CDC25C	0.71515	Brain_Substantia_nigra	0.988668	-0.364948
ZNF23	0.715212	Brain_Substantia_nigra	0.988668	-0.364865
PRKAR2B	0.715394	Brain_Substantia_nigra	0.988668	0.364621
AARS	0.715645	Brain_Substantia_nigra	0.988668	-0.364286
PPP1R16B	0.715645	Brain_Substantia_nigra	0.988668	0.364286
CLN6	0.715691	Brain_Substantia_nigra	0.988668	0.364224
RRAGA	0.715781	Brain_Substantia_nigra	0.988668	0.364103
RBAK	0.715781	Brain_Substantia_nigra	0.988668	-0.364103
DCXR	0.715781	Brain_Substantia_nigra	0.988668	-0.364103
TTLL11-IT1	0.71613	Brain_Substantia_nigra	0.988668	-0.363636
ECSIT	0.71613	Brain_Substantia_nigra	0.988668	-0.363636
MOCOS	0.716226	Brain_Substantia_nigra	0.988668	0.363508
NAT8	0.716487	Brain_Substantia_nigra	0.988668	0.363158
RAB39A	0.716595	Brain_Substantia_nigra	0.988668	0.363014
CYP4F11	0.716605	Brain_Substantia_nigra	0.988668	-0.363
HIST1H2AC	0.716613	Brain_Substantia_nigra	0.988668	0.362989
HIST1H2BC	0.716613	Brain_Substantia_nigra	0.988668	0.362989
OGG1	0.716644	Brain_Substantia_nigra	0.988668	-0.362947
SCCPDH	0.716649	Brain_Substantia_nigra	0.988668	-0.362941
GS1-166A23.2	0.716728	Brain_Substantia_nigra	0.988668	0.362836
IL17RA	0.716832	Brain_Substantia_nigra	0.988668	-0.362695
KIAA1328	0.716847	Brain_Substantia_nigra	0.988668	0.362676
CLEC12B	0.716856	Brain_Substantia_nigra	0.988668	-0.362664
PERM1	0.716919	Brain_Substantia_nigra	0.988668	-0.36258
ATP13A2	0.717041	Brain_Substantia_nigra	0.988668	-0.362416
TOB1	0.717194	Brain_Substantia_nigra	0.988668	-0.362212
CSPP1	0.71724	Brain_Substantia_nigra	0.988668	-0.36215
TMEM97	0.717339	Brain_Substantia_nigra	0.988668	0.362018
ZNF607	0.71738	Brain_Substantia_nigra	0.988668	-0.361963
DPM3	0.717673	Brain_Substantia_nigra	0.988668	0.36157
RP11-408A13.4	0.717733	Brain_Substantia_nigra	0.988668	0.361491
ANKRD12	0.717787	Brain_Substantia_nigra	0.988668	-0.361418
SLFN11	0.717995	Brain_Substantia_nigra	0.988668	0.36114
ANO7	0.718064	Brain_Substantia_nigra	0.988668	0.361047
FBXO10	0.718081	Brain_Substantia_nigra	0.988668	-0.361025
NFRKB	0.718097	Brain_Substantia_nigra	0.988668	-0.361004
TARS2	0.718103	Brain_Substantia_nigra	0.988668	-0.360996
RP11-61L19.2	0.718103	Brain_Substantia_nigra	0.988668	0.360996
G2E3	0.718357	Brain_Substantia_nigra	0.988668	0.360656
SLC50A1	0.718428	Brain_Substantia_nigra	0.988668	-0.360561
EED	0.71844	Brain_Substantia_nigra	0.988668	-0.360544
ADGRF3	0.718526	Brain_Substantia_nigra	0.988668	0.360429
NDUFB6	0.718661	Brain_Substantia_nigra	0.988668	-0.360248
TCAF1	0.718686	Brain_Substantia_nigra	0.988668	0.360215
TMED8	0.718919	Brain_Substantia_nigra	0.988668	-0.359903
TMEM87B	0.719036	Brain_Substantia_nigra	0.988668	-0.359748
C16orf71	0.719062	Brain_Substantia_nigra	0.988668	-0.359712
ANKS3	0.719062	Brain_Substantia_nigra	0.988668	-0.359712
ELOVL3	0.719125	Brain_Substantia_nigra	0.988668	-0.359629
C15orf52	0.71913	Brain_Substantia_nigra	0.988668	-0.359621
EDN3	0.719142	Brain_Substantia_nigra	0.988668	0.359606
RHOV	0.719183	Brain_Substantia_nigra	0.988668	0.359551
TMEM235	0.719197	Brain_Substantia_nigra	0.988668	-0.359533
FAM171B	0.878456	Esophagus_Gastroesophageal_Junction	0.988673	-0.152927
TMEM98	0.82053	Heart_Atrial_Appendage	0.988675	0.226864
MFSD3	0.85053	Artery_Tibial	0.988678	0.188442
ECH1	0.824688	Vagina	0.988681	-0.221519
ICAM2	0.824759	Vagina	0.988681	-0.221429
UQCRQ	0.824759	Vagina	0.988681	0.221429
UBE2Q1	0.810006	Cells_Cultured_fibroblasts	0.988685	0.240418
ZNF566	0.810164	Cells_Cultured_fibroblasts	0.988685	-0.240215
DNAJB14	0.810195	Cells_Cultured_fibroblasts	0.988685	-0.240174
ZNF212	0.810232	Cells_Cultured_fibroblasts	0.988685	0.240127
HOXB5	0.81033	Cells_Cultured_fibroblasts	0.988685	-0.24
TPH1	0.810496	Cells_Cultured_fibroblasts	0.988685	-0.239786
USP35	0.8105	Cells_Cultured_fibroblasts	0.988685	-0.239781
C17orf53	0.810555	Cells_Cultured_fibroblasts	0.988685	0.23971
NCF2	0.810721	Cells_Cultured_fibroblasts	0.988685	0.239496
C16orf72	0.810729	Cells_Cultured_fibroblasts	0.988685	0.239486
KCTD21	0.810767	Cells_Cultured_fibroblasts	0.988685	-0.239437
ZFP82	0.811807	Cells_Cultured_fibroblasts	0.988685	0.238095
TST	0.81185	Cells_Cultured_fibroblasts	0.988685	-0.23804
GARNL3	0.812024	Cells_Cultured_fibroblasts	0.988685	-0.237816
PSMA7	0.812066	Cells_Cultured_fibroblasts	0.988685	-0.237762
UHRF1BP1L	0.812187	Cells_Cultured_fibroblasts	0.988685	-0.237605
RFPL3S	0.812191	Cells_Cultured_fibroblasts	0.988685	-0.237601
C20orf194	0.812232	Cells_Cultured_fibroblasts	0.988685	-0.237547
TBC1D9B	0.812253	Cells_Cultured_fibroblasts	0.988685	0.23752
SPDL1	0.812413	Cells_Cultured_fibroblasts	0.988685	-0.237314
ACHE	0.812523	Cells_Cultured_fibroblasts	0.988685	-0.237173
SERPINB7	0.812651	Cells_Cultured_fibroblasts	0.988685	-0.237008
AC058791.1	0.812792	Cells_Cultured_fibroblasts	0.988685	-0.236826
RGCC	0.813126	Cells_Cultured_fibroblasts	0.988685	-0.236395
SLC35B1	0.813151	Cells_Cultured_fibroblasts	0.988685	0.236364
PLGLB1	0.81318	Cells_Cultured_fibroblasts	0.988685	0.236326
LLGL2	0.813279	Cells_Cultured_fibroblasts	0.988685	-0.236198
AC079922.3	0.813362	Cells_Cultured_fibroblasts	0.988685	-0.236091
GSS	0.813387	Cells_Cultured_fibroblasts	0.988685	-0.236059
CDK3	0.813706	Cells_Cultured_fibroblasts	0.988685	0.235647
RHOF	0.81398	Cells_Cultured_fibroblasts	0.988685	0.235294
CHST6	0.81399	Cells_Cultured_fibroblasts	0.988685	-0.235282
PERM1	0.814011	Cells_Cultured_fibroblasts	0.988685	0.235255
ASPHD2	0.814051	Cells_Cultured_fibroblasts	0.988685	0.235203
FAM196A	0.814124	Cells_Cultured_fibroblasts	0.988685	0.23511
SLC25A26	0.81413	Cells_Cultured_fibroblasts	0.988685	-0.235102
MN1	0.814223	Cells_Cultured_fibroblasts	0.988685	-0.234981
SEC24D	0.814526	Cells_Cultured_fibroblasts	0.988685	-0.234591
RASSF9	0.814544	Cells_Cultured_fibroblasts	0.988685	0.234568
PSMC3	0.81461	Cells_Cultured_fibroblasts	0.988685	-0.234483
TMEM221	0.814649	Cells_Cultured_fibroblasts	0.988685	0.234432
LINC00944	0.814929	Cells_Cultured_fibroblasts	0.988685	0.234072
AC005754.8	0.815014	Cells_Cultured_fibroblasts	0.988685	0.233962
AMPH	0.815084	Cells_Cultured_fibroblasts	0.988685	-0.233872
RBM33	0.815252	Cells_Cultured_fibroblasts	0.988685	-0.233656
ZNF138	0.815261	Cells_Cultured_fibroblasts	0.988685	-0.233645
RP11-574K11.29	0.815314	Cells_Cultured_fibroblasts	0.988685	0.233577
RP5-1085F17.3	0.815513	Cells_Cultured_fibroblasts	0.988685	-0.233319
TNNT1	0.815527	Cells_Cultured_fibroblasts	0.988685	-0.233301
SPSB2	0.815535	Cells_Cultured_fibroblasts	0.988685	-0.233291
OCEL1	0.815573	Cells_Cultured_fibroblasts	0.988685	-0.233243
TMEM19	0.815629	Cells_Cultured_fibroblasts	0.988685	-0.23317
CUTA	0.815902	Cells_Cultured_fibroblasts	0.988685	0.232819
LYSMD1	0.816002	Cells_Cultured_fibroblasts	0.988685	-0.23269
PPRC1	0.816171	Cells_Cultured_fibroblasts	0.988685	0.232472
DLX2	0.816318	Cells_Cultured_fibroblasts	0.988685	0.232283
CYB5B	0.816349	Cells_Cultured_fibroblasts	0.988685	-0.232244
TRIM61	0.816351	Cells_Cultured_fibroblasts	0.988685	-0.23224
CCDC94	0.816401	Cells_Cultured_fibroblasts	0.988685	-0.232177
QPCT	0.816628	Cells_Cultured_fibroblasts	0.988685	0.231884
DDX56	0.816628	Cells_Cultured_fibroblasts	0.988685	-0.231884
CPA5	0.816667	Cells_Cultured_fibroblasts	0.988685	0.231834
YTHDF1	0.816679	Cells_Cultured_fibroblasts	0.988685	0.231818
TIGD7	0.816703	Cells_Cultured_fibroblasts	0.988685	0.231788
ZNF75A	0.816703	Cells_Cultured_fibroblasts	0.988685	-0.231788
RP11-114H23.1	0.816765	Cells_Cultured_fibroblasts	0.988685	0.231707
MARK2	0.816865	Cells_Cultured_fibroblasts	0.988685	-0.231579
BMPR1B	0.816884	Cells_Cultured_fibroblasts	0.988685	0.231554
PIK3C2A	0.81694	Cells_Cultured_fibroblasts	0.988685	-0.231482
EIF4EBP1	0.817121	Cells_Cultured_fibroblasts	0.988685	-0.23125
RP4-761J14.10	0.817123	Cells_Cultured_fibroblasts	0.988685	0.231247
B3GALT2	0.817149	Cells_Cultured_fibroblasts	0.988685	0.231214
METTL7B	0.817165	Cells_Cultured_fibroblasts	0.988685	-0.231193
SAMD14	0.817194	Cells_Cultured_fibroblasts	0.988685	-0.231156
DBNDD2	0.817282	Cells_Cultured_fibroblasts	0.988685	-0.231042
AOX1	0.817494	Cells_Cultured_fibroblasts	0.988685	0.230769
CNTN3	0.817494	Cells_Cultured_fibroblasts	0.988685	0.230769
AKIRIN1	0.817521	Cells_Cultured_fibroblasts	0.988685	-0.230735
AFMID	0.817644	Cells_Cultured_fibroblasts	0.988685	0.230577
UBE3B	0.817645	Cells_Cultured_fibroblasts	0.988685	0.230575
PAQR8	0.817705	Cells_Cultured_fibroblasts	0.988685	0.230497
SLC25A40	0.817728	Cells_Cultured_fibroblasts	0.988685	0.230469
CLPP	0.81778	Cells_Cultured_fibroblasts	0.988685	-0.230401
TM4SF19	0.817866	Cells_Cultured_fibroblasts	0.988685	-0.23029
SYTL1	0.817866	Cells_Cultured_fibroblasts	0.988685	-0.23029
TBX2	0.817887	Cells_Cultured_fibroblasts	0.988685	-0.230263
UGP2	0.817917	Cells_Cultured_fibroblasts	0.988685	0.230225
ZNF445	0.817965	Cells_Cultured_fibroblasts	0.988685	0.230163
PSMG4	0.818001	Cells_Cultured_fibroblasts	0.988685	-0.230116
TRIM35	0.818121	Cells_Cultured_fibroblasts	0.988685	-0.229962
RBM7	0.818231	Cells_Cultured_fibroblasts	0.988685	-0.229821
GFPT2	0.818302	Cells_Cultured_fibroblasts	0.988685	0.22973
MAPKAPK5-AS1	0.818782	Cells_Cultured_fibroblasts	0.988685	0.229112
RP11-324E6.10	0.818836	Cells_Cultured_fibroblasts	0.988685	0.229043
PCDHGA7	0.818863	Cells_Cultured_fibroblasts	0.988685	-0.229008
GLO1	0.818944	Cells_Cultured_fibroblasts	0.988685	-0.228904
PHOSPHO2	0.819	Cells_Cultured_fibroblasts	0.988685	0.228831
MMP12	0.819392	Cells_Cultured_fibroblasts	0.988685	-0.228327
ALPK1	0.819453	Cells_Cultured_fibroblasts	0.988685	0.228249
PCDHGA6	0.819552	Cells_Cultured_fibroblasts	0.988685	0.228121
SERHL2	0.819716	Cells_Cultured_fibroblasts	0.988685	0.22791
NAF1	0.819832	Cells_Cultured_fibroblasts	0.988685	0.227761
RNASEH1	0.81985	Cells_Cultured_fibroblasts	0.988685	0.227738
TBC1D17	0.819871	Cells_Cultured_fibroblasts	0.988685	0.227712
ZNF112	0.819885	Cells_Cultured_fibroblasts	0.988685	-0.227692
HRNR	0.819902	Cells_Cultured_fibroblasts	0.988685	0.227671
NLRP1	0.819903	Cells_Cultured_fibroblasts	0.988685	0.22767
ANKRD23	0.819906	Cells_Cultured_fibroblasts	0.988685	-0.227666
LIN7B	0.819932	Cells_Cultured_fibroblasts	0.988685	-0.227632
CARD11	0.819968	Cells_Cultured_fibroblasts	0.988685	0.227586
ANKRD18B	0.820088	Cells_Cultured_fibroblasts	0.988685	0.227431
SHB	0.8202	Cells_Cultured_fibroblasts	0.988685	0.227287
EIF2AK1	0.820333	Cells_Cultured_fibroblasts	0.988685	-0.227117
MSANTD4	0.820444	Cells_Cultured_fibroblasts	0.988685	0.226974
RP4-794H19.1	0.820614	Cells_Cultured_fibroblasts	0.988685	0.226756
PCED1B	0.820661	Cells_Cultured_fibroblasts	0.988685	-0.226695
WDR82	0.820835	Cells_Cultured_fibroblasts	0.988685	-0.226472
DDX60	0.820879	Cells_Cultured_fibroblasts	0.988685	0.226415
SMIM4	0.820986	Cells_Cultured_fibroblasts	0.988685	0.226277
FUT11	0.820986	Cells_Cultured_fibroblasts	0.988685	0.226277
INSC	0.820986	Cells_Cultured_fibroblasts	0.988685	-0.226277
RAB10	0.821053	Cells_Cultured_fibroblasts	0.988685	0.22619
PCSK6	0.821078	Cells_Cultured_fibroblasts	0.988685	-0.226159
SMC5	0.821173	Cells_Cultured_fibroblasts	0.988685	-0.226037
MEGF9	0.821352	Cells_Cultured_fibroblasts	0.988685	0.225806
FARSB	0.821468	Cells_Cultured_fibroblasts	0.988685	-0.225657
NDUFB4	0.821505	Cells_Cultured_fibroblasts	0.988685	-0.22561
FBLL1	0.821548	Cells_Cultured_fibroblasts	0.988685	-0.225555
ATG101	0.821642	Cells_Cultured_fibroblasts	0.988685	-0.225434
SLC25A1	0.821788	Cells_Cultured_fibroblasts	0.988685	0.225246
ZNF823	0.821827	Cells_Cultured_fibroblasts	0.988685	-0.225195
IER5	0.821945	Cells_Cultured_fibroblasts	0.988685	-0.225044
ANKRD61	0.822051	Cells_Cultured_fibroblasts	0.988685	-0.224908
EMILIN3	0.822119	Cells_Cultured_fibroblasts	0.988685	-0.224821
ANO6	0.822138	Cells_Cultured_fibroblasts	0.988685	0.224796
RP11-930P14.2	0.822213	Cells_Cultured_fibroblasts	0.988685	-0.2247
NUAK2	0.822222	Cells_Cultured_fibroblasts	0.988685	-0.224687
KRT10	0.822376	Cells_Cultured_fibroblasts	0.988685	-0.22449
HARS	0.822478	Cells_Cultured_fibroblasts	0.988685	0.224359
BCAR3	0.822503	Cells_Cultured_fibroblasts	0.988685	0.224327
GIPC3	0.822555	Cells_Cultured_fibroblasts	0.988685	-0.22426
UBXN6	0.82264	Cells_Cultured_fibroblasts	0.988685	0.224151
NAT2	0.822705	Cells_Cultured_fibroblasts	0.988685	0.224068
WDR41	0.822755	Cells_Cultured_fibroblasts	0.988685	-0.224003
CD200R1	0.822861	Cells_Cultured_fibroblasts	0.988685	0.223867
TLE3	0.822867	Cells_Cultured_fibroblasts	0.988685	-0.223859
CASC4	0.822877	Cells_Cultured_fibroblasts	0.988685	0.223847
TMEM35B	0.823003	Cells_Cultured_fibroblasts	0.988685	0.223684
SLC24A3	0.823103	Cells_Cultured_fibroblasts	0.988685	0.223555
HSD17B11	0.823273	Cells_Cultured_fibroblasts	0.988685	-0.223338
BUD31	0.823339	Cells_Cultured_fibroblasts	0.988685	0.223252
ABCA7	0.823393	Cells_Cultured_fibroblasts	0.988685	-0.223183
VAC14	0.823519	Cells_Cultured_fibroblasts	0.988685	-0.223022
SACM1L	0.823519	Cells_Cultured_fibroblasts	0.988685	0.223022
NSUN4	0.823557	Cells_Cultured_fibroblasts	0.988685	-0.222973
PELI1	0.823557	Cells_Cultured_fibroblasts	0.988685	-0.222973
LINC01787	0.823557	Cells_Cultured_fibroblasts	0.988685	0.222973
ZNF211	0.823735	Cells_Cultured_fibroblasts	0.988685	0.222743
TRIM5	0.823847	Cells_Cultured_fibroblasts	0.988685	-0.2226
DENND1A	0.823877	Cells_Cultured_fibroblasts	0.988685	-0.222561
TRABD2B	0.823979	Cells_Cultured_fibroblasts	0.988685	0.22243
THSD7B	0.824068	Cells_Cultured_fibroblasts	0.988685	0.222316
MCEE	0.824072	Cells_Cultured_fibroblasts	0.988685	-0.22231
ELF2	0.824141	Cells_Cultured_fibroblasts	0.988685	-0.222222
ENC1	0.824141	Cells_Cultured_fibroblasts	0.988685	-0.222222
SYNGR1	0.824141	Cells_Cultured_fibroblasts	0.988685	-0.222222
RUNX1T1	0.82419	Cells_Cultured_fibroblasts	0.988685	-0.22216
LINC01085	0.824194	Cells_Cultured_fibroblasts	0.988685	-0.222154
PLCL1	0.82429	Cells_Cultured_fibroblasts	0.988685	0.22203
C1orf131	0.824344	Cells_Cultured_fibroblasts	0.988685	0.221962
GNL3	0.824424	Cells_Cultured_fibroblasts	0.988685	-0.221859
DCST1	0.824492	Cells_Cultured_fibroblasts	0.988685	0.221771
RAB4A	0.824606	Cells_Cultured_fibroblasts	0.988685	-0.221625
RNF150	0.82467	Cells_Cultured_fibroblasts	0.988685	0.221543
RASD2	0.824684	Cells_Cultured_fibroblasts	0.988685	0.221524
ZNF786	0.824721	Cells_Cultured_fibroblasts	0.988685	0.221477
UQCRQ	0.824759	Cells_Cultured_fibroblasts	0.988685	0.221429
TRAP1	0.824801	Cells_Cultured_fibroblasts	0.988685	0.221374
ABCC11	0.824938	Cells_Cultured_fibroblasts	0.988685	-0.221198
PIP4K2B	0.825014	Cells_Cultured_fibroblasts	0.988685	-0.221101
RP11-326I11.4	0.825339	Cells_Cultured_fibroblasts	0.988685	-0.220684
RABL3	0.825413	Cells_Cultured_fibroblasts	0.988685	0.220588
LINC00921	0.825413	Cells_Cultured_fibroblasts	0.988685	-0.220588
MPHOSPH8	0.825448	Cells_Cultured_fibroblasts	0.988685	0.220544
ZNF268	0.825535	Cells_Cultured_fibroblasts	0.988685	-0.220432
RP11-50D16.4	0.825585	Cells_Cultured_fibroblasts	0.988685	-0.220367
SLC1A7	0.825603	Cells_Cultured_fibroblasts	0.988685	0.220344
ZYG11A	0.825603	Cells_Cultured_fibroblasts	0.988685	0.220344
SNX32	0.825871	Cells_Cultured_fibroblasts	0.988685	-0.22
TBL3	0.826042	Cells_Cultured_fibroblasts	0.988685	0.21978
RGL3	0.826137	Cells_Cultured_fibroblasts	0.988685	0.219659
TCF3	0.826162	Cells_Cultured_fibroblasts	0.988685	-0.219626
OGDH	0.826296	Cells_Cultured_fibroblasts	0.988685	0.219455
SNX29	0.826318	Cells_Cultured_fibroblasts	0.988685	-0.219426
HOXC12	0.826402	Cells_Cultured_fibroblasts	0.988685	0.219319
TRIM4	0.826418	Cells_Cultured_fibroblasts	0.988685	0.219298
ZNF286B	0.826667	Cells_Cultured_fibroblasts	0.988685	0.218978
RP11-54O7.17	0.826667	Cells_Cultured_fibroblasts	0.988685	-0.218978
MAP2K5	0.826795	Cells_Cultured_fibroblasts	0.988685	-0.218814
AVEN	0.826836	Cells_Cultured_fibroblasts	0.988685	-0.218761
DDX23	0.826845	Cells_Cultured_fibroblasts	0.988685	0.21875
HEATR5B	0.826901	Cells_Cultured_fibroblasts	0.988685	0.218677
ARHGEF19	0.827282	Cells_Cultured_fibroblasts	0.988685	-0.218189
SERPINB8	0.827417	Cells_Cultured_fibroblasts	0.988685	0.218015
ZEB1	0.827554	Cells_Cultured_fibroblasts	0.988685	0.21784
RASGRP1	0.827673	Cells_Cultured_fibroblasts	0.988685	-0.217687
LBP	0.827704	Cells_Cultured_fibroblasts	0.988685	-0.217647
SH2D6	0.827711	Cells_Cultured_fibroblasts	0.988685	0.217639
GPRC5A	0.827728	Cells_Cultured_fibroblasts	0.988685	0.217617
METTL17	0.827779	Cells_Cultured_fibroblasts	0.988685	0.217551
IWS1	0.827903	Cells_Cultured_fibroblasts	0.988685	-0.217391
USPL1	0.828188	Cells_Cultured_fibroblasts	0.988685	0.217026
NRG1	0.828234	Cells_Cultured_fibroblasts	0.988685	-0.216967
CISD1	0.828248	Cells_Cultured_fibroblasts	0.988685	0.216949
LURAP1	0.828261	Cells_Cultured_fibroblasts	0.988685	0.216932
CXCR4	0.828284	Cells_Cultured_fibroblasts	0.988685	-0.216902
TSNARE1	0.828356	Cells_Cultured_fibroblasts	0.988685	0.216811
NIPSNAP3A	0.828356	Cells_Cultured_fibroblasts	0.988685	0.21681
ZG16B	0.828377	Cells_Cultured_fibroblasts	0.988685	-0.216783
HDAC4	0.828377	Cells_Cultured_fibroblasts	0.988685	-0.216783
KCTD1	0.828377	Cells_Cultured_fibroblasts	0.988685	0.216783
PRPF18	0.828461	Cells_Cultured_fibroblasts	0.988685	-0.216676
PLIN3	0.828501	Cells_Cultured_fibroblasts	0.988685	-0.216625
AP000255.6	0.82857	Cells_Cultured_fibroblasts	0.988685	-0.216535
ARHGAP29	0.828751	Cells_Cultured_fibroblasts	0.988685	0.216304
2024-09-09	0.828909	Cells_Cultured_fibroblasts	0.988685	0.2161
ABHD13	0.828996	Cells_Cultured_fibroblasts	0.988685	-0.215989
COL4A2	0.829122	Cells_Cultured_fibroblasts	0.988685	0.215827
ENDOU	0.829125	Cells_Cultured_fibroblasts	0.988685	0.215824
USP54	0.829289	Cells_Cultured_fibroblasts	0.988685	-0.215613
NSMCE2	0.82934	Cells_Cultured_fibroblasts	0.988685	0.215548
SLC35B3	0.829349	Cells_Cultured_fibroblasts	0.988685	-0.215536
PLBD1	0.829374	Cells_Cultured_fibroblasts	0.988685	0.215504
ZNF492	0.829401	Cells_Cultured_fibroblasts	0.988685	0.21547
CDK2AP2	0.829525	Cells_Cultured_fibroblasts	0.988685	-0.215311
HCG11	0.829601	Cells_Cultured_fibroblasts	0.988685	0.215213
HUNK	0.829619	Cells_Cultured_fibroblasts	0.988685	-0.215191
ODF2	0.829619	Cells_Cultured_fibroblasts	0.988685	-0.21519
LMO7DN	0.829647	Cells_Cultured_fibroblasts	0.988685	0.215154
KIAA0556	0.829767	Cells_Cultured_fibroblasts	0.988685	0.215
NLRC3	0.829807	Cells_Cultured_fibroblasts	0.988685	0.21495
TULP4	0.829914	Cells_Cultured_fibroblasts	0.988685	0.214812
TPD52L2	0.829919	Cells_Cultured_fibroblasts	0.988685	-0.214806
DUSP1	0.829935	Cells_Cultured_fibroblasts	0.988685	-0.214786
TSPAN17	0.82995	Cells_Cultured_fibroblasts	0.988685	-0.214766
CELF2	0.82995	Cells_Cultured_fibroblasts	0.988685	-0.214765
NDRG4	0.830194	Cells_Cultured_fibroblasts	0.988685	0.214453
F7	0.830324	Cells_Cultured_fibroblasts	0.988685	0.214286
RP11-1060G2.2	0.830324	Cells_Cultured_fibroblasts	0.988685	-0.214286
TACC1	0.830343	Cells_Cultured_fibroblasts	0.988685	0.214262
PDGFA	0.830417	Cells_Cultured_fibroblasts	0.988685	0.214166
ARHGEF37	0.830675	Cells_Cultured_fibroblasts	0.988685	0.213836
PRPF38A	0.830891	Cells_Cultured_fibroblasts	0.988685	0.213559
KDELR2	0.830926	Cells_Cultured_fibroblasts	0.988685	0.213514
PACRGL	0.830937	Cells_Cultured_fibroblasts	0.988685	-0.213501
C5orf30	0.83095	Cells_Cultured_fibroblasts	0.988685	0.213483
RAVER1	0.830985	Cells_Cultured_fibroblasts	0.988685	-0.213439
MVK	0.831023	Cells_Cultured_fibroblasts	0.988685	0.213389
CTBP1	0.8311	Cells_Cultured_fibroblasts	0.988685	0.213291
SMU1	0.831135	Cells_Cultured_fibroblasts	0.988685	-0.213247
ULK1	0.831407	Cells_Cultured_fibroblasts	0.988685	-0.212898
AIG1	0.831555	Cells_Cultured_fibroblasts	0.988685	0.212707
CTTNBP2NL	0.831575	Cells_Cultured_fibroblasts	0.988685	-0.212682
CCM2	0.831699	Cells_Cultured_fibroblasts	0.988685	0.212523
RAD50	0.831803	Cells_Cultured_fibroblasts	0.988685	-0.212389
ASS1	0.83188	Cells_Cultured_fibroblasts	0.988685	0.21229
HHLA3	0.83188	Cells_Cultured_fibroblasts	0.988685	0.21229
MRPS6	0.83188	Cells_Cultured_fibroblasts	0.988685	-0.21229
ITGA8	0.832012	Cells_Cultured_fibroblasts	0.988685	0.212121
PCDHGA1	0.832051	Cells_Cultured_fibroblasts	0.988685	-0.212072
PCDHA7	0.832344	Cells_Cultured_fibroblasts	0.988685	-0.211696
C16orf95	0.832353	Cells_Cultured_fibroblasts	0.988685	-0.211684
NES	0.832358	Cells_Cultured_fibroblasts	0.988685	0.211679
FGF20	0.832358	Cells_Cultured_fibroblasts	0.988685	-0.211679
CNPPD1	0.832526	Cells_Cultured_fibroblasts	0.988685	-0.211463
RDH14	0.832678	Cells_Cultured_fibroblasts	0.988685	-0.211268
BDKRB2	0.832678	Cells_Cultured_fibroblasts	0.988685	0.211268
RPL36	0.832696	Cells_Cultured_fibroblasts	0.988685	-0.211245
PLEKHH2	0.832699	Cells_Cultured_fibroblasts	0.988685	0.211241
CPNE7	0.832726	Cells_Cultured_fibroblasts	0.988685	0.211206
TLR2	0.832751	Cells_Cultured_fibroblasts	0.988685	0.211174
PYHIN1	0.833028	Cells_Cultured_fibroblasts	0.988685	0.210819
CTD-3131K8.2	0.833063	Cells_Cultured_fibroblasts	0.988685	0.210774
KBTBD6	0.833073	Cells_Cultured_fibroblasts	0.988685	-0.210762
RP5-828H9.1	0.833085	Cells_Cultured_fibroblasts	0.988685	0.210747
CTSW	0.833181	Cells_Cultured_fibroblasts	0.988685	-0.210623
EXOC3	0.833442	Cells_Cultured_fibroblasts	0.988685	-0.21029
TRAPPC1	0.833555	Cells_Cultured_fibroblasts	0.988685	0.210145
HABP4	0.833555	Cells_Cultured_fibroblasts	0.988685	0.210145
SLF2	0.833764	Cells_Cultured_fibroblasts	0.988685	-0.209877
RP11-849H4.2	0.833807	Cells_Cultured_fibroblasts	0.988685	-0.209821
RP11-284N8.3	0.833831	Cells_Cultured_fibroblasts	0.988685	0.209791
C20orf141	0.833911	Cells_Cultured_fibroblasts	0.988685	-0.209689
CRYL1	0.834156	Cells_Cultured_fibroblasts	0.988685	-0.209374
SDR42E1	0.834279	Cells_Cultured_fibroblasts	0.988685	0.209217
ASNSD1	0.834331	Cells_Cultured_fibroblasts	0.988685	0.20915
MCOLN2	0.834391	Cells_Cultured_fibroblasts	0.988685	-0.209073
AURKC	0.834454	Cells_Cultured_fibroblasts	0.988685	-0.208993
ENO2	0.834557	Cells_Cultured_fibroblasts	0.988685	-0.208861
TSPAN1	0.8346	Cells_Cultured_fibroblasts	0.988685	0.208806
ABAT	0.834723	Cells_Cultured_fibroblasts	0.988685	-0.208648
SMARCE1	0.834728	Cells_Cultured_fibroblasts	0.988685	0.208641
NME3	0.834735	Cells_Cultured_fibroblasts	0.988685	-0.208633
PBXIP1	0.834735	Cells_Cultured_fibroblasts	0.988685	0.208633
AP1S1	0.835114	Cells_Cultured_fibroblasts	0.988685	0.208147
TRAPPC5	0.835299	Cells_Cultured_fibroblasts	0.988685	0.207911
REEP3	0.835334	Cells_Cultured_fibroblasts	0.988685	0.207865
C1orf216	0.835337	Cells_Cultured_fibroblasts	0.988685	0.207861
MDM2	0.835512	Cells_Cultured_fibroblasts	0.988685	0.207637
RNF213	0.835632	Cells_Cultured_fibroblasts	0.988685	-0.207484
LNPEP	0.83572	Cells_Cultured_fibroblasts	0.988685	0.207372
ST3GAL6	0.835791	Cells_Cultured_fibroblasts	0.988685	0.20728
SDHB	0.835799	Cells_Cultured_fibroblasts	0.988685	0.20727
NORAD	0.835848	Cells_Cultured_fibroblasts	0.988685	-0.207207
FAM234B	0.83585	Cells_Cultured_fibroblasts	0.988685	-0.207204
FBF1	0.835931	Cells_Cultured_fibroblasts	0.988685	0.207101
COBLL1	0.835952	Cells_Cultured_fibroblasts	0.988685	-0.207074
KIF23	0.836091	Cells_Cultured_fibroblasts	0.988685	0.206897
CDCA4	0.836242	Cells_Cultured_fibroblasts	0.988685	-0.206702
DHX35	0.836518	Cells_Cultured_fibroblasts	0.988685	0.206349
WWP1	0.836518	Cells_Cultured_fibroblasts	0.988685	0.206349
RP11-521O16.1	0.836522	Cells_Cultured_fibroblasts	0.988685	0.206344
STRIP2	0.836525	Cells_Cultured_fibroblasts	0.988685	-0.20634
MYOM3	0.836582	Cells_Cultured_fibroblasts	0.988685	0.206268
TOB1	0.836637	Cells_Cultured_fibroblasts	0.988685	-0.206198
NANS	0.836746	Cells_Cultured_fibroblasts	0.988685	-0.206058
PRAC2	0.836953	Cells_Cultured_fibroblasts	0.988685	0.205792
SELENOF	0.837058	Cells_Cultured_fibroblasts	0.988685	-0.205658
GTF2IRD1	0.837198	Cells_Cultured_fibroblasts	0.988685	-0.205479
RPH3AL	0.837235	Cells_Cultured_fibroblasts	0.988685	-0.205432
CTB-70G10.1	0.837239	Cells_Cultured_fibroblasts	0.988685	-0.205426
SLC4A7	0.8373	Cells_Cultured_fibroblasts	0.988685	0.205349
NIPAL3	0.837343	Cells_Cultured_fibroblasts	0.988685	0.205293
AC068282.3	0.837517	Cells_Cultured_fibroblasts	0.988685	-0.20507
VPS54	0.837577	Cells_Cultured_fibroblasts	0.988685	0.204993
C16orf45	0.837649	Cells_Cultured_fibroblasts	0.988685	-0.204902
INPP4A	0.837713	Cells_Cultured_fibroblasts	0.988685	-0.204819
METTL26	0.837793	Cells_Cultured_fibroblasts	0.988685	-0.204717
ZBTB2	0.837845	Cells_Cultured_fibroblasts	0.988685	0.204651
TMEM167A	0.83789	Cells_Cultured_fibroblasts	0.988685	-0.204593
NAA60	0.837952	Cells_Cultured_fibroblasts	0.988685	-0.204514
S100PBP	0.837984	Cells_Cultured_fibroblasts	0.988685	0.204473
CMTM3	0.838057	Cells_Cultured_fibroblasts	0.988685	-0.20438
CPT2	0.838057	Cells_Cultured_fibroblasts	0.988685	-0.20438
EBLN2	0.838057	Cells_Cultured_fibroblasts	0.988685	0.20438
RP11-629O1.2	0.838086	Cells_Cultured_fibroblasts	0.988685	0.204342
ATP5H	0.838395	Cells_Cultured_fibroblasts	0.988685	-0.203947
UBTD1	0.838555	Cells_Cultured_fibroblasts	0.988685	-0.203742
RP11-11M20.4	0.838596	Cells_Cultured_fibroblasts	0.988685	0.203689
GTF2H3	0.838693	Cells_Cultured_fibroblasts	0.988685	0.203566
AC005082.12	0.838843	Cells_Cultured_fibroblasts	0.988685	-0.203374
ENPEP	0.838996	Cells_Cultured_fibroblasts	0.988685	0.203178
GCC2	0.839019	Cells_Cultured_fibroblasts	0.988685	-0.203148
METTL18	0.839129	Cells_Cultured_fibroblasts	0.988685	-0.203008
RP11-723O4.9	0.839214	Cells_Cultured_fibroblasts	0.988685	-0.202899
MALSU1	0.839214	Cells_Cultured_fibroblasts	0.988685	0.202899
GRAMD2	0.839231	Cells_Cultured_fibroblasts	0.988685	-0.202878
TNIK	0.839294	Cells_Cultured_fibroblasts	0.988685	-0.202797
LEMD3	0.839379	Cells_Cultured_fibroblasts	0.988685	0.202687
SLC4A11	0.83951	Cells_Cultured_fibroblasts	0.988685	-0.20252
BET1L	0.839591	Cells_Cultured_fibroblasts	0.988685	0.202417
CLHC1	0.8396	Cells_Cultured_fibroblasts	0.988685	0.202405
LYPLA1	0.839634	Cells_Cultured_fibroblasts	0.988685	-0.202362
SCAF4	0.840244	Cells_Cultured_fibroblasts	0.988685	0.201581
DNPEP	0.840252	Cells_Cultured_fibroblasts	0.988685	-0.201571
LZIC	0.840355	Cells_Cultured_fibroblasts	0.988685	0.201439
RHBDD1	0.840465	Cells_Cultured_fibroblasts	0.988685	0.201299
SHANK1	0.840611	Cells_Cultured_fibroblasts	0.988685	-0.201112
PEAR1	0.840674	Cells_Cultured_fibroblasts	0.988685	0.201031
TP53RK	0.840687	Cells_Cultured_fibroblasts	0.988685	-0.201015
BDKRB1	0.840782	Cells_Cultured_fibroblasts	0.988685	0.200893
UBE2L6	0.840826	Cells_Cultured_fibroblasts	0.988685	0.200837
LAMB4	0.840949	Cells_Cultured_fibroblasts	0.988685	0.20068
STK17A	0.841127	Cells_Cultured_fibroblasts	0.988685	0.200453
TEC	0.841158	Cells_Cultured_fibroblasts	0.988685	0.200412
RP11-51J9.6	0.841206	Cells_Cultured_fibroblasts	0.988685	-0.200352
UNG	0.841481	Cells_Cultured_fibroblasts	0.988685	-0.2
OXT	0.841481	Cells_Cultured_fibroblasts	0.988685	0.2
ACOX2	0.841481	Cells_Cultured_fibroblasts	0.988685	0.2
SIGLEC10	0.841481	Cells_Cultured_fibroblasts	0.988685	0.2
STAT2	0.841481	Cells_Cultured_fibroblasts	0.988685	-0.2
GAS2L1	0.841556	Cells_Cultured_fibroblasts	0.988685	0.199904
USP50	0.841772	Cells_Cultured_fibroblasts	0.988685	-0.199627
EID3	0.841884	Cells_Cultured_fibroblasts	0.988685	-0.199484
TBC1D9	0.842015	Cells_Cultured_fibroblasts	0.988685	0.199316
CEP83	0.842017	Cells_Cultured_fibroblasts	0.988685	-0.199314
ACAA2	0.842165	Cells_Cultured_fibroblasts	0.988685	0.199125
LOR	0.842249	Cells_Cultured_fibroblasts	0.988685	-0.199017
PSME4	0.84231	Cells_Cultured_fibroblasts	0.988685	-0.198939
PLK1	0.842481	Cells_Cultured_fibroblasts	0.988685	0.198722
GPER1	0.842483	Cells_Cultured_fibroblasts	0.988685	0.198718
ARMC4	0.842577	Cells_Cultured_fibroblasts	0.988685	0.198599
KREMEN1	0.842651	Cells_Cultured_fibroblasts	0.988685	0.198503
ZNF587B	0.842686	Cells_Cultured_fibroblasts	0.988685	0.198459
C16orf47	0.842735	Cells_Cultured_fibroblasts	0.988685	0.198396
SNX30	0.842738	Cells_Cultured_fibroblasts	0.988685	0.198392
LRRC17	0.84294	Cells_Cultured_fibroblasts	0.988685	0.198134
MRI1	0.843027	Cells_Cultured_fibroblasts	0.988685	0.198023
OR52N4	0.843154	Cells_Cultured_fibroblasts	0.988685	-0.197861
ANKLE2	0.843247	Cells_Cultured_fibroblasts	0.988685	-0.197742
EIF2B1	0.843312	Cells_Cultured_fibroblasts	0.988685	0.197659
NTMT1	0.843373	Cells_Cultured_fibroblasts	0.988685	-0.197581
SLC46A1	0.843474	Cells_Cultured_fibroblasts	0.988685	-0.197452
FAR1	0.843585	Cells_Cultured_fibroblasts	0.988685	0.197309
ZNF224	0.843684	Cells_Cultured_fibroblasts	0.988685	-0.197183
DTD2	0.843711	Cells_Cultured_fibroblasts	0.988685	-0.197149
CSNK2B	0.843758	Cells_Cultured_fibroblasts	0.988685	0.197089
LINC01305	0.843895	Cells_Cultured_fibroblasts	0.988685	-0.196914
CABLES2	0.843913	Cells_Cultured_fibroblasts	0.988685	0.196891
EMC10	0.843931	Cells_Cultured_fibroblasts	0.988685	0.196868
RPL7L1	0.844036	Cells_Cultured_fibroblasts	0.988685	-0.196734
DGKH	0.844046	Cells_Cultured_fibroblasts	0.988685	0.196721
DDB2	0.844192	Cells_Cultured_fibroblasts	0.988685	0.196534
AIDA	0.844215	Cells_Cultured_fibroblasts	0.988685	-0.196505
LINC00665	0.844298	Cells_Cultured_fibroblasts	0.988685	0.196398
ICA1L	0.844405	Cells_Cultured_fibroblasts	0.988685	-0.196262
YIPF3	0.844506	Cells_Cultured_fibroblasts	0.988685	-0.196133
NUDT15	0.844626	Cells_Cultured_fibroblasts	0.988685	0.19598
RPL4	0.844652	Cells_Cultured_fibroblasts	0.988685	0.195946
CD7	0.844652	Cells_Cultured_fibroblasts	0.988685	0.195946
BIN1	0.844652	Cells_Cultured_fibroblasts	0.988685	-0.195946
SGMS1	0.844766	Cells_Cultured_fibroblasts	0.988685	0.195801
COG4	0.844782	Cells_Cultured_fibroblasts	0.988685	-0.19578
NR2F6	0.844816	Cells_Cultured_fibroblasts	0.988685	-0.195736
GATA2	0.844882	Cells_Cultured_fibroblasts	0.988685	-0.195652
TGM2	0.844882	Cells_Cultured_fibroblasts	0.988685	0.195652
VAMP4	0.844971	Cells_Cultured_fibroblasts	0.988685	0.195539
KCNMB4	0.845078	Cells_Cultured_fibroblasts	0.988685	0.195402
LINC00704	0.845098	Cells_Cultured_fibroblasts	0.988685	-0.195377
APOBEC3H	0.845207	Cells_Cultured_fibroblasts	0.988685	0.195238
NAALADL1	0.84524	Cells_Cultured_fibroblasts	0.988685	0.195195
PRKCQ	0.8453	Cells_Cultured_fibroblasts	0.988685	-0.195119
FBLN1	0.84534	Cells_Cultured_fibroblasts	0.988685	-0.195067
NICN1	0.845342	Cells_Cultured_fibroblasts	0.988685	0.195064
FUT10	0.845507	Cells_Cultured_fibroblasts	0.988685	-0.194855
TRAPPC8	0.845508	Cells_Cultured_fibroblasts	0.988685	0.194853
VSIG8	0.845526	Cells_Cultured_fibroblasts	0.988685	0.19483
CCDC173	0.84571	Cells_Cultured_fibroblasts	0.988685	0.194595
PKMYT1	0.845714	Cells_Cultured_fibroblasts	0.988685	0.19459
DTX3	0.845743	Cells_Cultured_fibroblasts	0.988685	-0.194553
CYB5A	0.845828	Cells_Cultured_fibroblasts	0.988685	0.194444
HRC	0.845828	Cells_Cultured_fibroblasts	0.988685	-0.194444
AKAP13	0.719365	Brain_Substantia_nigra	0.988686	-0.359307
JKAMP	0.719401	Brain_Substantia_nigra	0.988686	0.359259
CTA-228A9.3	0.858727	Nerve_Tibial	0.988689	-0.177995
CDH6	0.81842	Brain_Spinal_cord_cervical_c-1	0.98869	-0.229577
FGD4	0.818424	Brain_Spinal_cord_cervical_c-1	0.98869	0.229572
CGRRF1	0.818474	Brain_Spinal_cord_cervical_c-1	0.98869	0.229508
ERMAP	0.830926	Whole_Blood	0.988691	0.213514
FAAH	0.831054	Whole_Blood	0.988691	-0.21335
C2CD2L	0.831143	Whole_Blood	0.988691	-0.213235
ACTN3	0.831143	Whole_Blood	0.988691	0.213235
RP11-326C3.15	0.730009	Brain_Cerebellar_Hemisphere	0.988693	-0.345113
ATP5SL	0.730041	Brain_Cerebellar_Hemisphere	0.988693	-0.34507
A1BG	0.795629	Brain_Caudate_basal_ganglia	0.988703	0.259008
WSCD1	0.795655	Brain_Caudate_basal_ganglia	0.988703	0.258974
ZNF155	0.838931	Skin_Not_Sun_Exposed_Suprapubic	0.988707	-0.203261
METTL18	0.839129	Skin_Not_Sun_Exposed_Suprapubic	0.988707	-0.203008
ATN1	0.839176	Skin_Not_Sun_Exposed_Suprapubic	0.988707	-0.202948
CTD-2319I12.2	0.839204	Skin_Not_Sun_Exposed_Suprapubic	0.988707	0.202911
LSM7	0.839214	Skin_Not_Sun_Exposed_Suprapubic	0.988707	0.202899
CD274	0.839288	Skin_Not_Sun_Exposed_Suprapubic	0.988707	-0.202804
TMEM176A	0.839376	Skin_Not_Sun_Exposed_Suprapubic	0.988707	0.202692
NPR2	0.839418	Skin_Not_Sun_Exposed_Suprapubic	0.988707	0.202639
RP11-214N9.1	0.798724	Breast_Mammary_Tissue	0.988708	-0.254999
DENND4B	0.798749	Breast_Mammary_Tissue	0.988708	-0.254967
DERL3	0.798833	Breast_Mammary_Tissue	0.988708	0.254858
D2HGDH	0.798845	Breast_Mammary_Tissue	0.988708	0.254842
SPIB	0.798895	Breast_Mammary_Tissue	0.988708	-0.254777
ZNF444	0.799074	Breast_Mammary_Tissue	0.988708	0.254545
WNK1	0.799108	Breast_Mammary_Tissue	0.988708	-0.254502
RABGGTA	0.799213	Breast_Mammary_Tissue	0.988708	0.254366
APBA3	0.799312	Breast_Mammary_Tissue	0.988708	-0.254237
DLG4	0.799342	Breast_Mammary_Tissue	0.988708	0.254198
ABCC4	0.799368	Breast_Mammary_Tissue	0.988708	0.254166
DCUN1D2	0.814306	Adrenal_Gland	0.988713	0.234874
MARK1	0.839562	Skin_Not_Sun_Exposed_Suprapubic	0.988714	-0.202454
PPP1R37	0.839636	Skin_Not_Sun_Exposed_Suprapubic	0.988714	-0.202359
ZNFX1	0.839654	Skin_Not_Sun_Exposed_Suprapubic	0.988714	0.202336
KIF11	0.71954	Brain_Substantia_nigra	0.988716	0.359073
JSRP1	0.719614	Brain_Substantia_nigra	0.988716	0.358974
LOXL4	0.845984	Cells_Cultured_fibroblasts	0.988716	-0.194245
PARP10	0.846017	Cells_Cultured_fibroblasts	0.988716	-0.194203
MSI2	0.785063	Liver	0.988716	-0.272727
OXCT1	0.819057	Colon_Sigmoid	0.988719	0.228758
ENO2	0.834557	Brain_Cerebellum	0.988722	0.208861
SEC24D	0.83151	Pituitary	0.988726	-0.212766
CACTIN	0.85068	Artery_Tibial	0.988733	-0.188251
EMILIN3	0.850735	Artery_Tibial	0.988733	0.18818
PLSCR4	0.834735	Brain_Cerebellum	0.988734	-0.208633
RP11-445P19.3	0.834735	Brain_Cerebellum	0.988734	-0.208633
FAM162A	0.839973	Skin_Not_Sun_Exposed_Suprapubic	0.988736	-0.201928
EXOC7	0.839987	Skin_Not_Sun_Exposed_Suprapubic	0.988736	-0.20191
MRI1	0.840063	Skin_Not_Sun_Exposed_Suprapubic	0.988736	0.201812
SRCIN1	0.840095	Skin_Not_Sun_Exposed_Suprapubic	0.988736	-0.201772
TMEM150C	0.840096	Skin_Not_Sun_Exposed_Suprapubic	0.988736	0.20177
ARHGAP33	0.840177	Skin_Not_Sun_Exposed_Suprapubic	0.988736	-0.201667
SCAF4	0.840244	Skin_Not_Sun_Exposed_Suprapubic	0.988736	0.201581
APLF	0.840407	Skin_Not_Sun_Exposed_Suprapubic	0.988736	0.201373
CHADL	0.840431	Skin_Not_Sun_Exposed_Suprapubic	0.988736	0.201342
CCDC66	0.840441	Skin_Not_Sun_Exposed_Suprapubic	0.988736	-0.20133
PCDHB11	0.831617	Pituitary	0.988738	-0.212629
ITSN2	0.831783	Pituitary	0.988738	-0.212415
ZDHHC20	0.831803	Pituitary	0.988738	-0.212389
ZNF781	0.831913	Pituitary	0.988738	0.212248
CTB-16J4.1	0.83202	Pituitary	0.988738	-0.212111
SPECC1	0.83216	Pituitary	0.988738	-0.211933
TFCP2	0.832173	Pituitary	0.988738	0.211915
IFITM1	0.832358	Pituitary	0.988738	-0.211679
CTU1	0.832388	Pituitary	0.988738	-0.21164
RALGAPA1	0.832388	Pituitary	0.988738	0.21164
C10orf91	0.832461	Pituitary	0.988738	-0.211546
ZNF142	0.832486	Pituitary	0.988738	-0.211514
MTRNR2L12	0.627784	Brain_Frontal_Cortex_BA9	0.988741	0.484848
RP5-1142J19.1	0.766721	Pancreas	0.988752	0.296667
TMPRSS11E	0.766762	Pancreas	0.988752	-0.296613
N4BP2L2	0.766839	Pancreas	0.988752	0.296512
MICAL1	0.850848	Artery_Tibial	0.988753	0.188036
EMC9	0.85094	Artery_Tibial	0.988753	0.187919
CCDC58	0.851269	Artery_Tibial	0.988753	0.1875
LRP12	0.851269	Artery_Tibial	0.988753	-0.1875
KLRC4	0.851269	Artery_Tibial	0.988753	0.1875
FKBP7	0.851365	Artery_Tibial	0.988753	-0.187377
GYPE	0.851496	Artery_Tibial	0.988753	-0.18721
LINC01089	0.851559	Artery_Tibial	0.988753	0.18713
SELENOF	0.851585	Artery_Tibial	0.988753	0.187097
CRLF1	0.851621	Artery_Tibial	0.988753	-0.18705
FNDC3B	0.851621	Artery_Tibial	0.988753	0.18705
SMAD3	0.831293	Whole_Blood	0.988754	-0.213043
DNAJA3	0.831427	Whole_Blood	0.988754	0.212871
LINC00092	0.83151	Whole_Blood	0.988754	-0.212766
SSB	0.831562	Whole_Blood	0.988754	-0.212698
ATP13A2	0.717041	Brain_Anterior_cingulate_cortex_BA24	0.988756	-0.362416
CSPP1	0.71724	Brain_Anterior_cingulate_cortex_BA24	0.988756	-0.36215
CEACAM4	0.717423	Brain_Anterior_cingulate_cortex_BA24	0.988756	0.361905
LINC00621	0.71752	Brain_Anterior_cingulate_cortex_BA24	0.988756	-0.361775
DPM3	0.717673	Brain_Anterior_cingulate_cortex_BA24	0.988756	0.36157
ZBTB47	0.717724	Brain_Anterior_cingulate_cortex_BA24	0.988756	-0.361502
MSX2	0.717736	Brain_Anterior_cingulate_cortex_BA24	0.988756	0.361486
CKMT1A	0.717766	Brain_Anterior_cingulate_cortex_BA24	0.988756	0.361446
PKDREJ	0.717945	Brain_Anterior_cingulate_cortex_BA24	0.988756	0.361207
AQR	0.717973	Brain_Anterior_cingulate_cortex_BA24	0.988756	-0.361169
FSD1L	0.718016	Brain_Anterior_cingulate_cortex_BA24	0.988756	-0.361111
MGME1	0.718016	Brain_Anterior_cingulate_cortex_BA24	0.988756	-0.361111
COX10	0.71808	Brain_Anterior_cingulate_cortex_BA24	0.988756	0.361026
TARS2	0.718103	Brain_Anterior_cingulate_cortex_BA24	0.988756	-0.360996
RP11-61L19.2	0.718103	Brain_Anterior_cingulate_cortex_BA24	0.988756	0.360996
G2E3	0.718357	Brain_Anterior_cingulate_cortex_BA24	0.988756	0.360656
EED	0.71844	Brain_Anterior_cingulate_cortex_BA24	0.988756	-0.360544
GPR20	0.718487	Brain_Anterior_cingulate_cortex_BA24	0.988756	-0.360482
LMO7DN	0.718565	Brain_Anterior_cingulate_cortex_BA24	0.988756	0.360377
NEIL2	0.718627	Brain_Anterior_cingulate_cortex_BA24	0.988756	-0.360294
NDUFB6	0.718661	Brain_Anterior_cingulate_cortex_BA24	0.988756	-0.360248
LYZ	0.718716	Brain_Anterior_cingulate_cortex_BA24	0.988756	0.360175
ZNF225	0.719005	Brain_Anterior_cingulate_cortex_BA24	0.988756	0.359788
ANKS3	0.719062	Brain_Anterior_cingulate_cortex_BA24	0.988756	-0.359712
ANGPTL5	0.719062	Brain_Anterior_cingulate_cortex_BA24	0.988756	0.359712
ELOVL3	0.719125	Brain_Anterior_cingulate_cortex_BA24	0.988756	0.359629
EDN3	0.719142	Brain_Anterior_cingulate_cortex_BA24	0.988756	0.359606
RHOV	0.719183	Brain_Anterior_cingulate_cortex_BA24	0.988756	0.359551
TSPAN18	0.719289	Brain_Anterior_cingulate_cortex_BA24	0.988756	0.35941
AKAP13	0.719365	Brain_Anterior_cingulate_cortex_BA24	0.988756	-0.359307
HSPA1B	0.719471	Brain_Anterior_cingulate_cortex_BA24	0.988756	0.359166
KIF11	0.71954	Brain_Anterior_cingulate_cortex_BA24	0.988756	0.359073
SNAPC4	0.719591	Brain_Anterior_cingulate_cortex_BA24	0.988756	-0.359005
LINC01664	0.719614	Brain_Anterior_cingulate_cortex_BA24	0.988756	-0.358974
C5orf38	0.719706	Brain_Anterior_cingulate_cortex_BA24	0.988756	0.358852
TOR1B	0.719976	Brain_Anterior_cingulate_cortex_BA24	0.988756	0.358491
FOLR1	0.720027	Brain_Anterior_cingulate_cortex_BA24	0.988756	0.358423
HMG20A	0.720262	Brain_Anterior_cingulate_cortex_BA24	0.988756	-0.358108
CTD-2541J13.1	0.720284	Brain_Anterior_cingulate_cortex_BA24	0.988756	-0.358079
RABGAP1L	0.720298	Brain_Anterior_cingulate_cortex_BA24	0.988756	0.35806
SUMO3	0.720442	Brain_Anterior_cingulate_cortex_BA24	0.988756	0.357868
B4GALT6	0.720461	Brain_Anterior_cingulate_cortex_BA24	0.988756	-0.357843
ANKRD12	0.720574	Brain_Anterior_cingulate_cortex_BA24	0.988756	-0.357692
AP4S1	0.720595	Brain_Anterior_cingulate_cortex_BA24	0.988756	0.357664
CINP	0.720686	Brain_Anterior_cingulate_cortex_BA24	0.988756	-0.357542
EXO1	0.720865	Brain_Anterior_cingulate_cortex_BA24	0.988756	0.357302
IPO7	0.720885	Brain_Anterior_cingulate_cortex_BA24	0.988756	-0.357276
BRD3	0.720985	Brain_Anterior_cingulate_cortex_BA24	0.988756	-0.357143
TNPO2	0.720985	Brain_Anterior_cingulate_cortex_BA24	0.988756	0.357143
ZC3H7A	0.721184	Brain_Anterior_cingulate_cortex_BA24	0.988756	-0.356877
CHCHD2	0.721184	Brain_Anterior_cingulate_cortex_BA24	0.988756	0.356876
PLEKHB1	0.721231	Brain_Anterior_cingulate_cortex_BA24	0.988756	-0.356813
PIWIL2	0.721359	Brain_Anterior_cingulate_cortex_BA24	0.988756	-0.356643
ITPA	0.721377	Brain_Anterior_cingulate_cortex_BA24	0.988756	-0.356619
TP53I3	0.721412	Brain_Anterior_cingulate_cortex_BA24	0.988756	0.356572
PLA2R1	0.804277	Artery_Aorta	0.988758	-0.247815
NUDT19	0.799493	Breast_Mammary_Tissue	0.988764	0.254003
MRPL34	0.819202	Colon_Sigmoid	0.98877	-0.228571
FIZ1	0.819262	Colon_Sigmoid	0.98877	0.228495
MRPL28	0.840562	Skin_Not_Sun_Exposed_Suprapubic	0.988775	0.201175
SRRM5	0.840695	Skin_Not_Sun_Exposed_Suprapubic	0.988775	-0.201005
PTPN9	0.840763	Skin_Not_Sun_Exposed_Suprapubic	0.988775	-0.200917
NDUFA3	0.8409	Skin_Not_Sun_Exposed_Suprapubic	0.988775	-0.200742
ORAI1	0.840947	Skin_Not_Sun_Exposed_Suprapubic	0.988775	-0.200682
LAMB4	0.840949	Skin_Not_Sun_Exposed_Suprapubic	0.988775	0.20068
MAP6	0.841034	Skin_Not_Sun_Exposed_Suprapubic	0.988775	0.200571
DYRK4	0.841089	Skin_Not_Sun_Exposed_Suprapubic	0.988775	-0.200501
SV2B	0.832664	Pituitary	0.988775	-0.211286
APBA3	0.832678	Pituitary	0.988775	0.211268
MND1	0.805126	Brain_Hippocampus	0.98878	0.246719
AC068831.16	0.805189	Brain_Hippocampus	0.98878	-0.246637
CLDND2	0.805189	Brain_Hippocampus	0.98878	0.246637
OAS3	0.805301	Brain_Hippocampus	0.98878	0.246493
RP11-285E23.2	0.805391	Brain_Hippocampus	0.98878	0.246377
NFYA	0.805415	Brain_Hippocampus	0.98878	0.246345
MAGI1	0.805436	Brain_Hippocampus	0.98878	0.246318
GRM3	0.805529	Brain_Hippocampus	0.98878	0.246198
RAB12	0.805584	Brain_Hippocampus	0.98878	0.246127
TTI1	0.766974	Pancreas	0.98878	-0.296335
TP73	0.76723	Pancreas	0.98878	0.296
SIGLEC5	0.767269	Pancreas	0.98878	-0.295949
GSTA4	0.767285	Pancreas	0.98878	-0.295929
PRDM2	0.767317	Pancreas	0.98878	0.295886
BUB1	0.767402	Pancreas	0.98878	-0.295775
ZDHHC20	0.767622	Pancreas	0.98878	-0.295486
ITSN1	0.767763	Pancreas	0.98878	0.295302
ARFGEF1	0.767763	Pancreas	0.98878	-0.295302
FLRT3	0.767763	Pancreas	0.98878	-0.295302
CHAD	0.767804	Pancreas	0.98878	-0.295249
CTSW	0.878636	Esophagus_Gastroesophageal_Junction	0.988783	-0.152699
RP6-65G23.5	0.868254	Kidney_Cortex	0.988784	0.165877
SYT10	0.868368	Kidney_Cortex	0.988784	0.165731
MRPL38	0.868408	Kidney_Cortex	0.988784	-0.16568
SMIM8	0.868906	Kidney_Cortex	0.988784	-0.165049
PAPPA	0.869001	Kidney_Cortex	0.988784	-0.164927
IFRD1	0.869037	Kidney_Cortex	0.988784	-0.164882
PCDHGB7	0.869175	Kidney_Cortex	0.988784	0.164706
NIPAL3	0.869272	Kidney_Cortex	0.988784	-0.164583
VTCN1	0.869293	Kidney_Cortex	0.988784	0.164557
ITIH2	0.869336	Kidney_Cortex	0.988784	-0.164502
RP11-326I11.4	0.869416	Kidney_Cortex	0.988784	-0.1644
TTLL6	0.869506	Kidney_Cortex	0.988784	-0.164286
FAM171B	0.869506	Kidney_Cortex	0.988784	-0.164286
WAC	0.869506	Kidney_Cortex	0.988784	-0.164286
AC090044.2	0.869581	Kidney_Cortex	0.988784	0.164191
GRM2	0.869633	Kidney_Cortex	0.988784	-0.164125
PRR13	0.869714	Kidney_Cortex	0.988784	0.164021
RASAL2	0.869783	Kidney_Cortex	0.988784	0.163934
F10	0.869871	Kidney_Cortex	0.988784	0.163823
SYNE2	0.869966	Kidney_Cortex	0.988784	0.163701
ZNF233	0.79896	Brain_Cortex	0.988786	-0.254693
FAM126A	0.712397	Skin_Sun_Exposed_Lower_leg	0.988787	-0.368638
ARL9	0.712413	Skin_Sun_Exposed_Lower_leg	0.988787	0.368617
SPINK2	0.712451	Skin_Sun_Exposed_Lower_leg	0.988787	0.368566
PPM1F	0.785427	Liver	0.988788	-0.272254
CTTN	0.785429	Liver	0.988788	-0.272251
RP11-431K24.1	0.785466	Liver	0.988788	-0.272203
TASP1	0.785756	Liver	0.988788	0.271825
NCEH1	0.785871	Liver	0.988788	-0.271676
SHQ1	0.785909	Liver	0.988788	-0.271627
COPS2	0.78605	Liver	0.988788	0.271444
USP40	0.786061	Liver	0.988788	0.271429
GPNMB	0.786061	Liver	0.988788	-0.271429
IFIT2	0.786061	Liver	0.988788	0.271429
MTRNR2L4	0.683142	Ovary	0.988793	0.408179
ZNHIT1	0.858894	Nerve_Tibial	0.988796	0.177783
PLA2G16	0.878985	Esophagus_Gastroesophageal_Junction	0.988796	-0.152256
BCS1L	0.87905	Esophagus_Gastroesophageal_Junction	0.988796	-0.152174
FANCG	0.879161	Esophagus_Gastroesophageal_Junction	0.988796	-0.152033
PDPN	0.879306	Esophagus_Gastroesophageal_Junction	0.988796	0.151849
ABRA	0.879324	Esophagus_Gastroesophageal_Junction	0.988796	0.151826
XXYLT1	0.879401	Esophagus_Gastroesophageal_Junction	0.988796	-0.151728
PCNX2	0.879455	Esophagus_Gastroesophageal_Junction	0.988796	0.151661
MIR22HG	0.879727	Esophagus_Gastroesophageal_Junction	0.988796	0.151316
B4GALT2	0.879746	Esophagus_Gastroesophageal_Junction	0.988796	-0.151292
LINC02019	0.87977	Esophagus_Gastroesophageal_Junction	0.988796	0.151261
DEFB124	0.879847	Esophagus_Gastroesophageal_Junction	0.988796	0.151163
WISP1	0.87987	Esophagus_Gastroesophageal_Junction	0.988796	-0.151134
FGGY	0.879913	Esophagus_Gastroesophageal_Junction	0.988796	0.151079
SPTB	0.880182	Esophagus_Gastroesophageal_Junction	0.988796	-0.150738
ELAVL3	0.880241	Esophagus_Gastroesophageal_Junction	0.988796	0.150664
ENDOU	0.880382	Esophagus_Gastroesophageal_Junction	0.988796	0.150485
ECHDC1	0.880458	Esophagus_Gastroesophageal_Junction	0.988796	0.150389
TTLL9	0.880485	Esophagus_Gastroesophageal_Junction	0.988796	-0.150354
MALT1	0.880605	Esophagus_Gastroesophageal_Junction	0.988796	0.150203
GSTP1	0.880622	Esophagus_Gastroesophageal_Junction	0.988796	-0.150181
HGFAC	0.880687	Esophagus_Gastroesophageal_Junction	0.988796	-0.150099
AP006621.5	0.880714	Esophagus_Gastroesophageal_Junction	0.988796	0.150064
CHSY3	0.880765	Esophagus_Gastroesophageal_Junction	0.988796	-0.15
ZNF45	0.880765	Esophagus_Gastroesophageal_Junction	0.988796	-0.15
RPH3AL	0.880797	Esophagus_Gastroesophageal_Junction	0.988796	-0.149959
PCID2	0.880873	Esophagus_Gastroesophageal_Junction	0.988796	-0.149862
ATN1	0.880899	Esophagus_Gastroesophageal_Junction	0.988796	-0.149829
CCDC69	0.880943	Esophagus_Gastroesophageal_Junction	0.988796	0.149774
PLEKHA2	0.81866	Brain_Spinal_cord_cervical_c-1	0.988803	0.229269
TMEM14A	0.851745	Artery_Tibial	0.988805	0.186892
EID2B	0.748982	Adipose_Visceral_Omentum	0.988806	0.319981
GABRB2	0.749051	Adipose_Visceral_Omentum	0.988806	-0.319891
CTD-2054N24.2	0.74911	Adipose_Visceral_Omentum	0.988806	-0.319813
MCEMP1	0.749122	Adipose_Visceral_Omentum	0.988806	0.319797
ZNF626	0.821717	Heart_Left_Ventricle	0.988809	0.225337
TMUB1	0.821746	Heart_Left_Ventricle	0.988809	-0.2253
KLK10	0.82504	Vagina	0.98881	-0.221068
RP11-147L13.14	0.825131	Vagina	0.98881	0.22095
MOCS2	0.825324	Vagina	0.98881	-0.220703
PXMP2	0.825364	Vagina	0.98881	0.220651
SCN4A	0.825413	Vagina	0.98881	0.220588
TTC28	0.825427	Vagina	0.98881	-0.22057
TAC3	0.814545	Small_Intestine_Terminal_Ileum	0.98881	-0.234567
TMEM221	0.814649	Small_Intestine_Terminal_Ileum	0.98881	0.234432
PCDHB3	0.814691	Small_Intestine_Terminal_Ileum	0.98881	-0.234379
LINC00487	0.814806	Small_Intestine_Terminal_Ileum	0.98881	-0.234231
ST6GAL2	0.814842	Small_Intestine_Terminal_Ileum	0.98881	0.234184
AC005754.8	0.815014	Small_Intestine_Terminal_Ileum	0.98881	0.233962
CRTAP	0.815028	Small_Intestine_Terminal_Ileum	0.98881	0.233945
CTD-2184D3.3	0.815219	Small_Intestine_Terminal_Ileum	0.98881	0.233699
MAGOHB	0.815287	Small_Intestine_Terminal_Ileum	0.98881	-0.233611
CYP27A1	0.815314	Small_Intestine_Terminal_Ileum	0.98881	0.233577
PCDHA1	0.815314	Small_Intestine_Terminal_Ileum	0.98881	0.233577
RP11-574K11.29	0.815314	Small_Intestine_Terminal_Ileum	0.98881	0.233577
RP11-666A8.13	0.881133	Esophagus_Gastroesophageal_Junction	0.98881	0.149533
AP000704.5	0.881216	Esophagus_Gastroesophageal_Junction	0.98881	0.149428
ANXA10	0.881604	Esophagus_Gastroesophageal_Junction	0.98881	0.148936
ACSS1	0.881604	Esophagus_Gastroesophageal_Junction	0.98881	-0.148936
CCBE1	0.881871	Esophagus_Gastroesophageal_Junction	0.98881	-0.148598
LINC00565	0.881908	Esophagus_Gastroesophageal_Junction	0.98881	0.148551
FMNL2	0.881944	Esophagus_Gastroesophageal_Junction	0.98881	-0.148505
HTR3A	0.882226	Esophagus_Gastroesophageal_Junction	0.98881	-0.148148
ACYP2	0.882291	Esophagus_Gastroesophageal_Junction	0.98881	0.148065
RP11-252A24.3	0.882299	Esophagus_Gastroesophageal_Junction	0.98881	-0.148055
LPCAT1	0.882331	Esophagus_Gastroesophageal_Junction	0.98881	0.148014
RP11-107N15.1	0.882432	Esophagus_Gastroesophageal_Junction	0.98881	-0.147887
TM7SF3	0.882462	Esophagus_Gastroesophageal_Junction	0.98881	0.147849
EFCAB7	0.882571	Esophagus_Gastroesophageal_Junction	0.98881	-0.147711
SEC16A	0.882596	Esophagus_Gastroesophageal_Junction	0.98881	-0.147679
ALPK3	0.882618	Esophagus_Gastroesophageal_Junction	0.98881	0.147651
NAALAD2	0.88267	Esophagus_Gastroesophageal_Junction	0.98881	-0.147585
SLC6A3	0.882685	Esophagus_Gastroesophageal_Junction	0.98881	0.147567
AF127936.5	0.882842	Esophagus_Gastroesophageal_Junction	0.98881	0.147368
TIMM22	0.88289	Esophagus_Gastroesophageal_Junction	0.98881	0.147306
LINC00939	0.882967	Esophagus_Gastroesophageal_Junction	0.98881	-0.147209
AC008592.8	0.88298	Esophagus_Gastroesophageal_Junction	0.98881	-0.147193
KALRN	0.883086	Esophagus_Gastroesophageal_Junction	0.98881	0.147059
LACC1	0.883086	Esophagus_Gastroesophageal_Junction	0.98881	0.147059
WNT5B	0.883086	Esophagus_Gastroesophageal_Junction	0.98881	-0.147059
PTX3	0.883086	Esophagus_Gastroesophageal_Junction	0.98881	-0.147059
PRKCB	0.795864	Brain_Caudate_basal_ganglia	0.988811	0.258704
C11orf84	0.795978	Brain_Caudate_basal_ganglia	0.988811	-0.258555
STK32C	0.795993	Brain_Caudate_basal_ganglia	0.988811	-0.258537
RAB26	0.799716	Prostate	0.988815	0.253715
DNAJC9	0.799746	Prostate	0.988815	0.253676
RP11-849H4.2	0.833807	Spleen	0.988817	-0.209821
VEGFB	0.833999	Spleen	0.988817	-0.209575
LPCAT1	0.83408	Spleen	0.988817	-0.209471
TMEM269	0.83418	Spleen	0.988817	0.209343
IL17RE	0.834305	Spleen	0.988817	0.209184
HNRNPF	0.834321	Spleen	0.988817	-0.209163
CCDC91	0.834331	Spleen	0.988817	-0.20915
FGF20	0.834333	Spleen	0.988817	-0.209148
MAX	0.846185	Cells_Cultured_fibroblasts	0.988817	-0.193988
AIDA	0.85742	Artery_Coronary	0.988819	-0.179659
PCDHB6	0.799654	Breast_Mammary_Tissue	0.98882	-0.253794
DNAJC9	0.799746	Breast_Mammary_Tissue	0.98882	0.253676
DDRGK1	0.799778	Breast_Mammary_Tissue	0.98882	0.253634
RPL24	0.730224	Brain_Cerebellar_Hemisphere	0.988824	-0.344828
ZNF444	0.799074	Brain_Cortex	0.988824	0.254545
RP11-480D4.6	0.851922	Artery_Tibial	0.988827	-0.186667
RP11-480D4.2	0.851922	Artery_Tibial	0.988827	-0.186667
DRG1	0.730323	Brain_Cerebellar_Hemisphere	0.988828	0.344696
RHBDL3	0.730399	Brain_Cerebellar_Hemisphere	0.988828	0.344595
NUP205	0.799866	Breast_Mammary_Tissue	0.988828	-0.253521
ACOT1	0.804454	Artery_Aorta	0.988831	0.247587
MMP27	0.804497	Artery_Aorta	0.988831	0.247531
TUBA4A	0.767999	Pancreas	0.988835	0.294993
CYP27A1	0.768018	Pancreas	0.988835	0.294968
PARP3	0.768103	Pancreas	0.988835	0.294857
LINC01605	0.846431	Cells_Cultured_fibroblasts	0.988839	-0.193674
FAM214B	0.846445	Cells_Cultured_fibroblasts	0.988839	-0.193656
LYSMD2	0.846508	Cells_Cultured_fibroblasts	0.988839	-0.193576
CDKAL1	0.84653	Cells_Cultured_fibroblasts	0.988839	0.193548
MINDY4	0.7961	Brain_Caudate_basal_ganglia	0.988841	-0.258398
SLC6A16	0.768195	Pancreas	0.988842	-0.294737
FGF5	0.870155	Kidney_Cortex	0.988843	0.163461
ACTA2	0.870239	Kidney_Cortex	0.988843	-0.163354
RP11-110I1.14	0.722062	Brain_Anterior_cingulate_cortex_BA24	0.988845	-0.355705
FAM234B	0.722178	Brain_Anterior_cingulate_cortex_BA24	0.988845	-0.35555
AQP8	0.722274	Brain_Anterior_cingulate_cortex_BA24	0.988845	-0.355422
NIFK	0.722392	Brain_Anterior_cingulate_cortex_BA24	0.988845	-0.355263
2024-09-10	0.722535	Brain_Anterior_cingulate_cortex_BA24	0.988845	-0.355072
LINC01865	0.72255	Brain_Anterior_cingulate_cortex_BA24	0.988845	0.355053
SDK2	0.722645	Brain_Anterior_cingulate_cortex_BA24	0.988845	-0.354927
COL26A1	0.722762	Brain_Anterior_cingulate_cortex_BA24	0.988845	-0.35477
PSMD12	0.722792	Brain_Anterior_cingulate_cortex_BA24	0.988845	-0.35473
AC006946.17	0.722801	Brain_Anterior_cingulate_cortex_BA24	0.988845	0.354718
LIFR	0.722873	Brain_Anterior_cingulate_cortex_BA24	0.988845	0.354622
GPS2	0.722882	Brain_Anterior_cingulate_cortex_BA24	0.988845	0.35461
CTD-2376I4.2	0.72293	Brain_Anterior_cingulate_cortex_BA24	0.988845	0.354545
UTP15	0.723016	Brain_Anterior_cingulate_cortex_BA24	0.988845	0.35443
GPX8	0.723016	Brain_Anterior_cingulate_cortex_BA24	0.988845	-0.35443
PPP1R9A	0.723016	Brain_Anterior_cingulate_cortex_BA24	0.988845	-0.35443
DTNBP1	0.723023	Brain_Anterior_cingulate_cortex_BA24	0.988845	-0.354422
SAMD10	0.723414	Brain_Anterior_cingulate_cortex_BA24	0.988845	0.3539
ALG6	0.723451	Brain_Anterior_cingulate_cortex_BA24	0.988845	0.35385
LINC00284	0.723454	Brain_Anterior_cingulate_cortex_BA24	0.988845	-0.353846
CNRIP1	0.723561	Brain_Anterior_cingulate_cortex_BA24	0.988845	-0.353704
GAK	0.723647	Brain_Anterior_cingulate_cortex_BA24	0.988845	-0.353589
FCGBP	0.72368	Brain_Anterior_cingulate_cortex_BA24	0.988845	-0.353545
ARHGEF7	0.723705	Brain_Anterior_cingulate_cortex_BA24	0.988845	-0.353512
CELF2	0.723839	Brain_Anterior_cingulate_cortex_BA24	0.988845	-0.353333
ZNF148	0.723893	Brain_Anterior_cingulate_cortex_BA24	0.988845	0.353261
VAMP4	0.723956	Brain_Anterior_cingulate_cortex_BA24	0.988845	0.353176
KIAA1755	0.724032	Brain_Anterior_cingulate_cortex_BA24	0.988845	-0.353076
ZNF554	0.7241	Brain_Anterior_cingulate_cortex_BA24	0.988845	-0.352984
RPL37	0.724133	Brain_Anterior_cingulate_cortex_BA24	0.988845	0.352941
HAUS1	0.825871	Vagina	0.988846	-0.22
TWF2	0.825917	Vagina	0.988846	0.219941
TTLL10	0.826185	Vagina	0.988846	0.219597
NUDT13	0.826374	Vagina	0.988846	0.219355
RP11-54O7.17	0.826667	Vagina	0.988846	-0.218978
C22orf23	0.826701	Vagina	0.988846	-0.218935
RP13-735L24.1	0.82686	Vagina	0.988846	0.218731
CRIP3	0.826987	Vagina	0.988846	0.218567
STAC	0.826988	Vagina	0.988846	0.218567
BCO2	0.827006	Vagina	0.988846	0.218543
ZNF44	0.827214	Vagina	0.988846	0.218277
FAM169B	0.827287	Vagina	0.988846	-0.218182
SCN2B	0.827287	Vagina	0.988846	0.218182
RPGRIP1	0.827417	Vagina	0.988846	-0.218016
RP11-428G5.5	0.82742	Vagina	0.988846	-0.218012
MYH15	0.827525	Vagina	0.988846	0.217877
BIRC7	0.827699	Vagina	0.988846	-0.217654
LBP	0.827704	Vagina	0.988846	-0.217647
SH2D6	0.827711	Vagina	0.988846	0.217639
MLXIPL	0.828031	Vagina	0.988846	0.217227
HNMT	0.828182	Vagina	0.988846	-0.217033
USPL1	0.828188	Vagina	0.988846	-0.217026
FAM83C	0.828314	Vagina	0.988846	0.216865
HDAC4	0.828377	Vagina	0.988846	-0.216783
RP11-338N10.1	0.828421	Vagina	0.988846	-0.216727
ARID3A	0.828435	Vagina	0.988846	0.216709
TXNDC2	0.828515	Vagina	0.988846	0.216606
HSPA2	0.828611	Vagina	0.988846	0.216484
CTC-471C19.1	0.828925	Vagina	0.988846	0.21608
ZNF547	0.828988	Vagina	0.988846	-0.216
CLCN2	0.829087	Vagina	0.988846	0.215873
WDR63	0.829122	Vagina	0.988846	0.215827
TSPAN32	0.829122	Vagina	0.988846	0.215827
USP54	0.829289	Vagina	0.988846	-0.215613
RP11-93G5.1	0.829324	Vagina	0.988846	0.215569
NSMCE2	0.82934	Vagina	0.988846	0.215548
WASHC5	0.82934	Vagina	0.988846	-0.215548
CTD-2626G11.2	0.82934	Vagina	0.988846	0.215548
IL32	0.829508	Vagina	0.988846	0.215333
CDK2AP2	0.829525	Vagina	0.988846	-0.215311
N4BP1	0.829535	Vagina	0.988846	0.215297
ZNF514	0.829572	Vagina	0.988846	-0.21525
OTUD6B	0.829575	Vagina	0.988846	-0.215247
DBNDD2	0.829575	Vagina	0.988846	-0.215247
CTSW	0.859048	Nerve_Tibial	0.988846	-0.177586
RP11-571L19.8	0.859085	Nerve_Tibial	0.988846	0.177539
RP11-707G18.1	0.806285	Minor_Salivary_Gland	0.988848	0.245221
IFRD1	0.806362	Minor_Salivary_Gland	0.988848	-0.245122
SIGLEC7	0.814506	Adrenal_Gland	0.98885	-0.234617
CCDC50	0.84625	smultixcan	0.98885	0.106652
COQ2	0.712624	Skin_Sun_Exposed_Lower_leg	0.988852	0.368335
EIF3I	0.712723	Skin_Sun_Exposed_Lower_leg	0.988852	0.368201
TMEM234	0.712723	Skin_Sun_Exposed_Lower_leg	0.988852	-0.368201
TRMT61B	0.857603	Artery_Coronary	0.98886	-0.179426
QARS	0.857788	Artery_Coronary	0.98886	0.179191
AK4	0.857919	Artery_Coronary	0.98886	-0.179024
GRB7	0.857978	Artery_Coronary	0.98886	0.178948
SNRPA1	0.857987	Artery_Coronary	0.98886	-0.178937
EVC2	0.857994	Artery_Coronary	0.98886	-0.178928
DHX34	0.858274	Artery_Coronary	0.98886	-0.178571
NARS2	0.858338	Artery_Coronary	0.98886	-0.17849
EGFR	0.858426	Artery_Coronary	0.98886	-0.178378
FAM214B	0.858426	Artery_Coronary	0.98886	0.178378
AJAP1	0.858438	Artery_Coronary	0.98886	-0.178363
MTPN	0.858615	Artery_Coronary	0.98886	-0.178138
PP2D1	0.85879	Artery_Coronary	0.98886	0.177914
CYP4A11	0.85879	Artery_Coronary	0.98886	-0.177914
SLC39A8	0.858955	Artery_Coronary	0.98886	0.177705
NEK11	0.85897	Artery_Coronary	0.98886	-0.177686
DPP9	0.859037	Artery_Coronary	0.98886	-0.177601
LINC01273	0.85905	Artery_Coronary	0.98886	0.177583
NKX3-2	0.859373	Artery_Coronary	0.98886	-0.177172
MYO5A	0.859709	Artery_Coronary	0.98886	-0.176744
CECR2	0.859875	Artery_Coronary	0.98886	-0.176534
LACTB2	0.859924	Artery_Coronary	0.98886	0.176471
ANXA7	0.859924	Artery_Coronary	0.98886	0.176471
DPAGT1	0.859924	Artery_Coronary	0.98886	0.176471
RTKN2	0.860003	Artery_Coronary	0.98886	-0.176371
RBM43	0.86012	Artery_Coronary	0.98886	-0.176222
ATIC	0.860166	Artery_Coronary	0.98886	-0.176163
VPS36	0.860215	Artery_Coronary	0.98886	0.176101
FAAP20	0.860216	Artery_Coronary	0.98886	-0.176099
C14orf93	0.860352	Artery_Coronary	0.98886	0.175926
NAT2	0.860398	Artery_Coronary	0.98886	0.175867
PCDHB11	0.86044	Artery_Coronary	0.98886	-0.175814
ZC3H7B	0.860466	Artery_Coronary	0.98886	-0.175781
FARP1	0.860549	Artery_Coronary	0.98886	0.175676
PEX11G	0.86059	Artery_Coronary	0.98886	-0.175623
HNRNPD	0.860735	Artery_Coronary	0.98886	-0.175439
CNBD2	0.860867	Artery_Coronary	0.98886	-0.17527
UNC45A	0.860887	Artery_Coronary	0.98886	-0.175246
POLE	0.860936	Artery_Coronary	0.98886	-0.175182
HOXD3	0.860968	Artery_Coronary	0.98886	0.175142
ATP5G1	0.86108	Artery_Coronary	0.98886	0.175
SIRT2	0.861081	Artery_Coronary	0.98886	-0.174998
LNPK	0.861154	Artery_Coronary	0.98886	0.174905
LINC01535	0.861217	Artery_Coronary	0.98886	-0.174825
TEX29	0.861391	Artery_Coronary	0.98886	-0.174603
ATP6V1H	0.861722	Artery_Coronary	0.98886	0.174183
MFSD14A	0.861757	Artery_Coronary	0.98886	0.174139
FAM160B2	0.861761	Artery_Coronary	0.98886	-0.174133
AKR1C3	0.861934	Artery_Coronary	0.98886	0.173913
DEPDC1B	0.861975	Artery_Coronary	0.98886	0.173861
SLC1A2	0.861975	Artery_Coronary	0.98886	-0.17386
DNAJB4	0.862046	Artery_Coronary	0.98886	-0.17377
FUBP1	0.862046	Artery_Coronary	0.98886	0.17377
AGMAT	0.862186	Artery_Coronary	0.98886	0.173592
KIAA0930	0.862282	Artery_Coronary	0.98886	-0.17347
NKAIN3	0.862807	Artery_Coronary	0.98886	0.172803
ATP8A1	0.86283	Artery_Coronary	0.98886	-0.172773
CXCL1	0.862862	Artery_Coronary	0.98886	-0.172732
RP11-507B12.1	0.862905	Artery_Coronary	0.98886	-0.172678
BDKRB2	0.862917	Artery_Coronary	0.98886	-0.172662
KIAA1614	0.862917	Artery_Coronary	0.98886	-0.172662
SLC25A18	0.863112	Artery_Coronary	0.98886	-0.172414
MMP24-AS1	0.863193	Artery_Coronary	0.98886	-0.172311
SAFB	0.863271	Artery_Coronary	0.98886	0.172211
IDI1	0.863428	Artery_Coronary	0.98886	0.172012
SUPT4H1	0.863611	Artery_Coronary	0.98886	-0.171779
CHRNB1	0.863753	Artery_Coronary	0.98886	-0.171599
TTC37	0.863836	Artery_Coronary	0.98886	0.171493
CRHR2	0.863887	Artery_Coronary	0.98886	-0.171429
KRT13	0.863957	Artery_Coronary	0.98886	0.17134
PRKACB	0.864182	Artery_Coronary	0.98886	-0.171053
CAPNS1	0.864182	Artery_Coronary	0.98886	-0.171053
AK2	0.864311	Artery_Coronary	0.98886	-0.170889
USP44	0.864312	Artery_Coronary	0.98886	0.170887
EPM2AIP1	0.864313	Artery_Coronary	0.98886	-0.170886
LINC00839	0.864368	Artery_Coronary	0.98886	-0.170816
MS4A1	0.864435	Artery_Coronary	0.98886	-0.170732
ZNF891	0.864583	Artery_Coronary	0.98886	0.170543
OXGR1	0.86463	Artery_Coronary	0.98886	-0.170483
LINC00638	0.864653	Artery_Coronary	0.98886	-0.170455
CALCOCO1	0.864707	Artery_Coronary	0.98886	-0.170385
LL09NC01-139C3.1	0.865037	Artery_Coronary	0.98886	-0.169965
RASD1	0.865105	Artery_Coronary	0.98886	-0.16988
RPF2	0.86525	Artery_Coronary	0.98886	0.169695
FIS1	0.865364	Artery_Coronary	0.98886	0.16955
PPP4R1-AS1	0.86541	Artery_Coronary	0.98886	-0.169492
C6orf89	0.865652	Artery_Coronary	0.98886	0.169184
SCN4A	0.865704	Artery_Coronary	0.98886	0.169118
SCARF2	0.865802	Artery_Coronary	0.98886	0.168993
PNO1	0.86586	Artery_Coronary	0.98886	-0.168919
WDR92	0.86586	Artery_Coronary	0.98886	0.168919
RCN2	0.866407	Artery_Coronary	0.98886	-0.168224
DEF8	0.866456	Artery_Coronary	0.98886	-0.168162
TAF5	0.866675	Artery_Coronary	0.98886	0.167883
TSTD3	0.866881	Artery_Coronary	0.98886	-0.167622
PPIG	0.866923	Artery_Coronary	0.98886	-0.167568
FLOT2	0.86695	Artery_Coronary	0.98886	-0.167534
FLJ12825	0.867104	Artery_Coronary	0.98886	-0.167339
MECR	0.867165	Artery_Coronary	0.98886	0.16726
RP11-314B1.2	0.867202	Artery_Coronary	0.98886	0.167213
LSS	0.867632	Artery_Coronary	0.98886	-0.166667
RIPK3	0.867632	Artery_Coronary	0.98886	0.166667
KDELR2	0.867632	Artery_Coronary	0.98886	-0.166667
GLE1	0.867632	Artery_Coronary	0.98886	0.166667
REEP4	0.867632	Artery_Coronary	0.98886	-0.166667
EAPP	0.867632	Artery_Coronary	0.98886	-0.166667
ZNF829	0.867632	Artery_Coronary	0.98886	-0.166667
PFKP	0.867632	Artery_Coronary	0.98886	-0.166667
GKAP1	0.867819	Artery_Coronary	0.98886	-0.16643
RIMS2	0.86787	Artery_Coronary	0.98886	0.166365
PSMC4	0.867911	Artery_Coronary	0.98886	0.166313
TFAP2C	0.868072	Artery_Coronary	0.98886	0.166108
RP6-65G23.5	0.868254	Artery_Coronary	0.98886	0.165877
CLEC4D	0.868342	Artery_Coronary	0.98886	-0.165765
VRK3	0.868345	Artery_Coronary	0.98886	0.165761
LINC00565	0.868408	Artery_Coronary	0.98886	0.16568
NDUFS5	0.868468	Artery_Coronary	0.98886	-0.165605
ZNF770	0.868669	Artery_Coronary	0.98886	0.165349
SLC4A9	0.868703	Artery_Coronary	0.98886	0.165306
FSD1L	0.86887	Artery_Coronary	0.98886	0.165094
RP11-403A3.2	0.868906	Artery_Coronary	0.98886	-0.165048
EMILIN1	0.869001	Artery_Coronary	0.98886	-0.164928
PAPPA	0.869001	Artery_Coronary	0.98886	-0.164927
FTSJ3	0.869071	Artery_Coronary	0.98886	-0.164839
TMED8	0.869074	Artery_Coronary	0.98886	0.164835
DTHD1	0.869175	Artery_Coronary	0.98886	-0.164706
PCDHGB7	0.869175	Artery_Coronary	0.98886	-0.164706
RNPEPL1	0.869358	Artery_Coronary	0.98886	0.164474
SFRP2	0.869505	Artery_Coronary	0.98886	-0.164287
FAM171B	0.869506	Artery_Coronary	0.98886	-0.164286
AQP5	0.869714	Artery_Coronary	0.98886	-0.164021
RASAL2	0.869783	Artery_Coronary	0.98886	0.163934
LCP2	0.869807	Artery_Coronary	0.98886	0.163904
ZC3H13	0.869856	Artery_Coronary	0.98886	0.163842
KCND2	0.870062	Artery_Coronary	0.98886	0.16358
FAM107A	0.870068	Artery_Coronary	0.98886	0.163572
BAG1	0.870365	Artery_Coronary	0.98886	0.163194
NAPRT	0.870393	Artery_Coronary	0.98886	0.163159
DNAJC19	0.870394	Artery_Coronary	0.98886	0.163158
TYW1	0.870484	Artery_Coronary	0.98886	0.163043
VSTM5	0.870547	Artery_Coronary	0.98886	0.162963
FAM208B	0.870597	Artery_Coronary	0.98886	-0.162901
COX16	0.870623	Artery_Coronary	0.98886	0.162867
MRPL2	0.870637	Artery_Coronary	0.98886	0.16285
PTGFR	0.87076	Artery_Coronary	0.98886	0.162693
NF1	0.870929	Artery_Coronary	0.98886	0.162478
ZNF280B	0.870938	Artery_Coronary	0.98886	0.162467
FAM126A	0.870959	Artery_Coronary	0.98886	-0.16244
GAPDH	0.870997	Artery_Coronary	0.98886	0.162392
LINC01235	0.871029	Artery_Coronary	0.98886	-0.162351
PARK7	0.871042	Artery_Coronary	0.98886	0.162336
IRF2BP1	0.871055	Artery_Coronary	0.98886	0.162319
TCTEX1D1	0.871178	Artery_Coronary	0.98886	0.162162
FUT10	0.87129	Artery_Coronary	0.98886	0.16202
PGPEP1	0.871321	Artery_Coronary	0.98886	0.161981
ZNF781	0.871342	Artery_Coronary	0.98886	-0.161954
SCEL	0.871454	Artery_Coronary	0.98886	-0.161812
NRN1	0.871472	Artery_Coronary	0.98886	-0.16179
CLEC1A	0.871516	Artery_Coronary	0.98886	-0.161733
RP11-403A21.1	0.87154	Artery_Coronary	0.98886	-0.161702
TCTN3	0.871586	Artery_Coronary	0.98886	0.161644
SLC25A2	0.871654	Artery_Coronary	0.98886	0.161557
LIG3	0.871691	Artery_Coronary	0.98886	-0.161511
ZNF248	0.871799	Artery_Coronary	0.98886	0.161374
NSUN4	0.872035	Artery_Coronary	0.98886	-0.161074
ABCC8	0.872055	Artery_Coronary	0.98886	-0.161049
TNFSF13B	0.872101	Artery_Coronary	0.98886	0.160991
TMEM243	0.872113	Artery_Coronary	0.98886	0.160976
SEC23IP	0.87222	Artery_Coronary	0.98886	-0.160839
2024-03-06	0.872334	Artery_Coronary	0.98886	0.160695
TMEM74	0.872403	Artery_Coronary	0.98886	0.160607
RP11-326I11.4	0.872421	Artery_Coronary	0.98886	-0.160584
RSPO2	0.872421	Artery_Coronary	0.98886	0.160584
CHST13	0.872421	Artery_Coronary	0.98886	0.160584
GLI3	0.872461	Artery_Coronary	0.98886	0.160533
RPL21	0.872511	Artery_Coronary	0.98886	-0.16047
SMTNL1	0.872639	Artery_Coronary	0.98886	0.160307
GOLGA5	0.872679	Artery_Coronary	0.98886	-0.160256
RP1-182D15.2	0.872793	Artery_Coronary	0.98886	0.160112
GCC2	0.873158	Artery_Coronary	0.98886	-0.159649
GAD1	0.873273	Artery_Coronary	0.98886	-0.159503
ATR	0.873284	Artery_Coronary	0.98886	-0.159488
STOML1	0.873338	Artery_Coronary	0.98886	0.15942
ZNF396	0.873397	Artery_Coronary	0.98886	0.159345
GHR	0.873439	Artery_Coronary	0.98886	0.159292
C20orf202	0.873658	Artery_Coronary	0.98886	-0.159014
GSKIP	0.87369	Artery_Coronary	0.98886	0.158973
POLR1E	0.873722	Artery_Coronary	0.98886	0.158932
KC6	0.873852	Artery_Coronary	0.98886	0.158768
HES4	0.873979	Artery_Coronary	0.98886	0.158606
RP11-2B6.3	0.874034	Artery_Coronary	0.98886	-0.158537
METTL15	0.874164	Artery_Coronary	0.98886	-0.158372
AC073283.4	0.874185	Artery_Coronary	0.98886	0.158345
AVPR1A	0.874347	Artery_Coronary	0.98886	0.15814
SURF2	0.874517	Artery_Coronary	0.98886	-0.157924
RP11-356J5.12	0.87454	Artery_Coronary	0.98886	-0.157895
NUDT13	0.87474	Artery_Coronary	0.98886	0.157641
OGFR	0.875032	Artery_Coronary	0.98886	0.15727
CDK17	0.875092	Artery_Coronary	0.98886	-0.157193
GPIHBP1	0.875132	Artery_Coronary	0.98886	-0.157143
PHF10	0.875175	Artery_Coronary	0.98886	0.157088
TACC2	0.875318	Artery_Coronary	0.98886	-0.156907
SRRT	0.875539	Artery_Coronary	0.98886	-0.156627
ITGA2	0.875566	Artery_Coronary	0.98886	0.156593
ABCA9	0.875571	Artery_Coronary	0.98886	-0.156586
PPL	0.875573	Artery_Coronary	0.98886	-0.156584
ARSJ	0.875617	Artery_Coronary	0.98886	-0.156528
RRP1	0.875653	Artery_Coronary	0.98886	-0.156482
RAD54L	0.875668	Artery_Coronary	0.98886	0.156463
ECSCR	0.87568	Artery_Coronary	0.98886	0.156448
ZNF721	0.87574	Artery_Coronary	0.98886	0.156372
ERI2	0.875836	Artery_Coronary	0.98886	0.15625
ACTR1A	0.876011	Artery_Coronary	0.98886	0.156028
ACBD7	0.876154	Artery_Coronary	0.98886	-0.155847
UFD1L	0.876175	Artery_Coronary	0.98886	-0.15582
CDK6	0.876189	Artery_Coronary	0.98886	0.155802
TAF11	0.876285	Artery_Coronary	0.98886	0.15568
NFE2L2	0.876436	Artery_Coronary	0.98886	-0.155488
SPARCL1	0.876601	Artery_Coronary	0.98886	-0.15528
NAALAD2	0.876623	Artery_Coronary	0.98886	0.155251
ZNF835	0.876877	Artery_Coronary	0.98886	0.15493
PLA2G16	0.87728	Artery_Coronary	0.98886	-0.154419
EPG5	0.877285	Artery_Coronary	0.98886	-0.154412
METTL26	0.877384	Artery_Coronary	0.98886	0.154286
PERP	0.87739	Artery_Coronary	0.98886	-0.154279
POC1A	0.877429	Artery_Coronary	0.98886	-0.154229
ZSCAN31	0.877612	Artery_Coronary	0.98886	-0.153998
CAHM	0.877704	Artery_Coronary	0.98886	0.15388
PRR22	0.877731	Artery_Coronary	0.98886	-0.153846
RP1-292L20.3	0.877913	Artery_Coronary	0.98886	0.153615
CNNM1	0.877929	Artery_Coronary	0.98886	-0.153595
P2RX6	0.877961	Artery_Coronary	0.98886	-0.153554
COPS6	0.878174	Artery_Coronary	0.98886	0.153285
KCNC4	0.878174	Artery_Coronary	0.98886	-0.153285
GVQW1	0.878174	Artery_Coronary	0.98886	-0.153285
LRIF1	0.878196	Artery_Coronary	0.98886	0.153257
F5	0.878311	Artery_Coronary	0.98886	-0.15311
RB1CC1	0.87835	Artery_Coronary	0.98886	0.153061
OSER1	0.878531	Artery_Coronary	0.98886	-0.152831
THAP7	0.878574	Artery_Coronary	0.98886	0.152778
PPM1A	0.878621	Artery_Coronary	0.98886	0.152718
NUDT22	0.878971	Artery_Coronary	0.98886	0.152274
EVA1C	0.878999	Artery_Coronary	0.98886	-0.152239
TNFRSF18	0.87905	Artery_Coronary	0.98886	0.152174
PEBP4	0.879115	Artery_Coronary	0.98886	0.152091
WNT11	0.879118	Artery_Coronary	0.98886	-0.152087
TCAIM	0.879128	Artery_Coronary	0.98886	0.152075
TCF21	0.879147	Artery_Coronary	0.98886	-0.152051
TM4SF4	0.879185	Artery_Coronary	0.98886	-0.152003
GPA33	0.87929	Artery_Coronary	0.98886	0.151869
ABRA	0.879324	Artery_Coronary	0.98886	0.151826
ALS2CR12	0.879449	Artery_Coronary	0.98886	0.151668
PCNX2	0.879455	Artery_Coronary	0.98886	0.151661
DUS3L	0.879569	Artery_Coronary	0.98886	0.151515
BOC	0.879665	Artery_Coronary	0.98886	0.151394
C2orf49	0.879676	Artery_Coronary	0.98886	0.151379
USP21	0.879719	Artery_Coronary	0.98886	-0.151326
MIR22HG	0.879727	Artery_Coronary	0.98886	0.151316
B4GALT2	0.879746	Artery_Coronary	0.98886	-0.151292
CTRB1	0.879829	Artery_Coronary	0.98886	-0.151186
FAM189A2	0.879834	Artery_Coronary	0.98886	0.151179
WISP1	0.87987	Artery_Coronary	0.98886	-0.151134
L2HGDH	0.879913	Artery_Coronary	0.98886	0.151079
GINS4	0.879982	Artery_Coronary	0.98886	-0.150992
CUTA	0.815902	Small_Intestine_Terminal_Ileum	0.988865	0.232819
DDX58	0.816007	Small_Intestine_Terminal_Ileum	0.988865	-0.232683
HIP1	0.816192	Small_Intestine_Terminal_Ileum	0.988865	-0.232446
HLF	0.81624	Small_Intestine_Terminal_Ileum	0.988865	0.232384
SBF2	0.816288	Small_Intestine_Terminal_Ileum	0.988865	0.232322
PQLC2L	0.816359	Small_Intestine_Terminal_Ileum	0.988865	0.232231
SAV1	0.816628	Small_Intestine_Terminal_Ileum	0.988865	-0.231884
TMOD2	0.816628	Small_Intestine_Terminal_Ileum	0.988865	-0.231884
ZNF316	0.816638	Small_Intestine_Terminal_Ileum	0.988865	0.231871
RXRA	0.816668	Small_Intestine_Terminal_Ileum	0.988865	-0.231833
CERS1	0.816765	Small_Intestine_Terminal_Ileum	0.988865	-0.231707
GUF1	0.816819	Small_Intestine_Terminal_Ileum	0.988865	0.231638
TMEM87B	0.816824	Small_Intestine_Terminal_Ileum	0.988865	-0.231632
FBLL1	0.816864	Small_Intestine_Terminal_Ileum	0.988865	-0.23158
VMP1	0.816865	Small_Intestine_Terminal_Ileum	0.988865	0.231579
KANK2	0.817088	Small_Intestine_Terminal_Ileum	0.988865	-0.231293
EIF4EBP1	0.817121	Small_Intestine_Terminal_Ileum	0.988865	-0.23125
RP4-616B8.5	0.817128	Small_Intestine_Terminal_Ileum	0.988865	0.23124
METTL7B	0.817165	Small_Intestine_Terminal_Ileum	0.988865	0.231193
SAMD14	0.817194	Small_Intestine_Terminal_Ileum	0.988865	-0.231156
2024-03-06	0.817212	Small_Intestine_Terminal_Ileum	0.988865	0.231132
EBF4	0.817256	Small_Intestine_Terminal_Ileum	0.988865	0.231076
TUSC3	0.817313	Small_Intestine_Terminal_Ileum	0.988865	-0.231002
CXCL2	0.801236	Adipose_Subcutaneous	0.988868	0.251748
TNFRSF18	0.801268	Adipose_Subcutaneous	0.988868	0.251706
PIGH	0.801272	Adipose_Subcutaneous	0.988868	-0.251701
RP11-218C14.8	0.768392	Pancreas	0.988872	-0.294479
CNP	0.768949	Pancreas	0.988872	-0.29375
GYS2	0.769123	Pancreas	0.988872	0.293523
PPCDC	0.769166	Pancreas	0.988872	0.293466
TIAM1	0.769316	Pancreas	0.988872	-0.293269
SEC61G	0.769327	Pancreas	0.988872	-0.293255
TBC1D2B	0.769396	Pancreas	0.988872	-0.293165
MRPS16	0.769424	Pancreas	0.988872	-0.293128
TRPM7	0.769631	Pancreas	0.988872	0.292857
TICAM2	0.769788	Pancreas	0.988872	0.292652
FAM26E	0.76982	Pancreas	0.988872	-0.292611
FOXJ3	0.769864	Pancreas	0.988872	-0.292553
RPP30	0.769864	Pancreas	0.988872	-0.292553
FAM13A	0.769891	Pancreas	0.988872	-0.292517
EPHA10	0.769891	Pancreas	0.988872	0.292517
CALR	0.769891	Pancreas	0.988872	-0.292517
TLR3	0.769908	Pancreas	0.988872	-0.292495
BAIAP3	0.76992	Pancreas	0.988872	0.292479
FBXW9	0.770236	Pancreas	0.988872	-0.292066
CDHR3	0.770261	Pancreas	0.988872	0.292034
AP1AR	0.770309	Pancreas	0.988872	0.291971
PTTG2	0.770344	Pancreas	0.988872	-0.291925
ANK2	0.770351	Pancreas	0.988872	-0.291915
ZFP14	0.770405	Pancreas	0.988872	-0.291845
ZNF100	0.770605	Pancreas	0.988872	-0.291583
ZNF607	0.770628	Pancreas	0.988872	-0.291554
CTC-281F24.5	0.770628	Pancreas	0.988872	0.291553
TXNDC17	0.770628	Pancreas	0.988872	-0.291553
DYNC2LI1	0.770703	Pancreas	0.988872	0.291456
LSM5	0.628189	Brain_Frontal_Cortex_BA9	0.988874	-0.484277
QRSL1	0.628351	Brain_Frontal_Cortex_BA9	0.988874	-0.484049
LINC00844	0.628644	Brain_Frontal_Cortex_BA9	0.988874	-0.483636
SEC23A	0.628659	Brain_Frontal_Cortex_BA9	0.988874	-0.483615
OLFM3	0.628781	Brain_Frontal_Cortex_BA9	0.988874	-0.483444
TATDN3	0.628803	Brain_Frontal_Cortex_BA9	0.988874	-0.483412
NUMA1	0.628815	Brain_Frontal_Cortex_BA9	0.988874	-0.483395
ATOH7	0.628871	Brain_Frontal_Cortex_BA9	0.988874	-0.483316
HNRNPDL	0.628903	Brain_Frontal_Cortex_BA9	0.988874	-0.483271
MRPL1	0.628938	Brain_Frontal_Cortex_BA9	0.988874	0.483221
PRPF18	0.629267	Brain_Frontal_Cortex_BA9	0.988874	0.482759
LRRC39	0.629422	Brain_Frontal_Cortex_BA9	0.988874	0.48254
SURF1	0.629431	Brain_Frontal_Cortex_BA9	0.988874	-0.482528
ZBTB46	0.629438	Brain_Frontal_Cortex_BA9	0.988874	-0.482517
IL6	0.629615	Brain_Frontal_Cortex_BA9	0.988874	-0.482269
HERC3	0.6297	Brain_Frontal_Cortex_BA9	0.988874	0.48215
C19orf12	0.629736	Brain_Frontal_Cortex_BA9	0.988874	-0.482099
TNFRSF6B	0.629755	Brain_Frontal_Cortex_BA9	0.988874	-0.482072
PRKCZ	0.62977	Brain_Frontal_Cortex_BA9	0.988874	0.482051
CEP104	0.629888	Brain_Frontal_Cortex_BA9	0.988874	0.481885
BICC1	0.629982	Brain_Frontal_Cortex_BA9	0.988874	0.481752
CHRAC1	0.630014	Brain_Frontal_Cortex_BA9	0.988874	0.481707
C9orf72	0.630073	Brain_Frontal_Cortex_BA9	0.988874	-0.481624
YWHAB	0.630159	Brain_Frontal_Cortex_BA9	0.988874	0.481503
ANGPTL6	0.630174	Brain_Frontal_Cortex_BA9	0.988874	-0.481481
GALT	0.630372	Brain_Frontal_Cortex_BA9	0.988874	-0.481203
HAGLROS	0.630376	Brain_Frontal_Cortex_BA9	0.988874	-0.481197
FARSA	0.630383	Brain_Frontal_Cortex_BA9	0.988874	0.481188
DNAJC1	0.630609	Brain_Frontal_Cortex_BA9	0.988874	-0.48087
DDX24	0.630858	Brain_Frontal_Cortex_BA9	0.988874	-0.480519
TRAM1L1	0.631111	Brain_Frontal_Cortex_BA9	0.988874	0.480164
PICK1	0.631227	Brain_Frontal_Cortex_BA9	0.988874	-0.48
RP11-666A8.13	0.631232	Brain_Frontal_Cortex_BA9	0.988874	0.479994
ZNF585A	0.631428	Brain_Frontal_Cortex_BA9	0.988874	0.479718
TMPRSS5	0.631546	Brain_Frontal_Cortex_BA9	0.988874	0.479552
CTD-2547G23.4	0.631617	Brain_Frontal_Cortex_BA9	0.988874	-0.479452
GPD1	0.631617	Brain_Frontal_Cortex_BA9	0.988874	0.479452
DZIP1L	0.631617	Brain_Frontal_Cortex_BA9	0.988874	-0.479452
TSPAN10	0.631772	Brain_Frontal_Cortex_BA9	0.988874	0.479234
NDUFA4L2	0.631772	Brain_Frontal_Cortex_BA9	0.988874	-0.479234
RP3-454B23.1	0.631781	Brain_Frontal_Cortex_BA9	0.988874	-0.479221
PARK7	0.631868	Brain_Frontal_Cortex_BA9	0.988874	-0.4791
TANK	0.632029	Brain_Frontal_Cortex_BA9	0.988874	-0.478873
ELN	0.632029	Brain_Frontal_Cortex_BA9	0.988874	0.478873
DDX55	0.632057	Brain_Frontal_Cortex_BA9	0.988874	-0.478833
C1QL3	0.632244	Brain_Frontal_Cortex_BA9	0.988874	-0.478571
VANGL2	0.632244	Brain_Frontal_Cortex_BA9	0.988874	-0.478571
CDCA7L	0.632324	Brain_Frontal_Cortex_BA9	0.988874	0.478458
SPP1	0.632465	Brain_Frontal_Cortex_BA9	0.988874	-0.478261
NFU1	0.632465	Brain_Frontal_Cortex_BA9	0.988874	-0.478261
TCP10L	0.632573	Brain_Frontal_Cortex_BA9	0.988874	0.478109
FEM1A	0.632692	Brain_Frontal_Cortex_BA9	0.988874	0.477941
SLC24A1	0.632706	Brain_Frontal_Cortex_BA9	0.988874	0.477922
INTS14	0.632706	Brain_Frontal_Cortex_BA9	0.988874	-0.477922
ERICD	0.632926	Brain_Frontal_Cortex_BA9	0.988874	0.477612
IPO8	0.633064	Brain_Frontal_Cortex_BA9	0.988874	-0.477419
UBE2C	0.633449	Brain_Frontal_Cortex_BA9	0.988874	-0.476879
MMP24	0.633468	Brain_Frontal_Cortex_BA9	0.988874	-0.476852
SPSB1	0.633489	Brain_Frontal_Cortex_BA9	0.988874	0.476821
TEKT3	0.633718	Brain_Frontal_Cortex_BA9	0.988874	0.4765
CACNB4	0.633767	Brain_Frontal_Cortex_BA9	0.988874	0.476432
C8orf88	0.633815	Brain_Frontal_Cortex_BA9	0.988874	-0.476364
GRN	0.634126	Brain_Frontal_Cortex_BA9	0.988874	0.475928
EIF3K	0.634173	Brain_Frontal_Cortex_BA9	0.988874	-0.475862
BACE1	0.634173	Brain_Frontal_Cortex_BA9	0.988874	0.475862
DHRS1	0.634174	Brain_Frontal_Cortex_BA9	0.988874	0.47586
GLRA3	0.634413	Brain_Frontal_Cortex_BA9	0.988874	0.475524
PUS10	0.634567	Brain_Frontal_Cortex_BA9	0.988874	-0.475309
MRPL34	0.634652	Brain_Frontal_Cortex_BA9	0.988874	-0.475189
GFAP	0.634787	Brain_Frontal_Cortex_BA9	0.988874	0.475
H3F3A	0.634833	Brain_Frontal_Cortex_BA9	0.988874	-0.474935
SLC5A11	0.634925	Brain_Frontal_Cortex_BA9	0.988874	-0.474806
C3orf35	0.634987	Brain_Frontal_Cortex_BA9	0.988874	0.474719
CTC-459F4.3	0.635064	Brain_Frontal_Cortex_BA9	0.988874	0.474612
VPS16	0.635177	Brain_Frontal_Cortex_BA9	0.988874	-0.474453
SPACA6	0.635244	Brain_Frontal_Cortex_BA9	0.988874	0.474359
BEAN1	0.63528	Brain_Frontal_Cortex_BA9	0.988874	0.474308
PCDHGA5	0.635304	Brain_Frontal_Cortex_BA9	0.988874	0.474275
FOXD1	0.63532	Brain_Frontal_Cortex_BA9	0.988874	-0.474253
CXCL16	0.635372	Brain_Frontal_Cortex_BA9	0.988874	0.47418
TTLL3	0.635413	Brain_Frontal_Cortex_BA9	0.988874	-0.474122
DUSP27	0.63546	Brain_Frontal_Cortex_BA9	0.988874	0.474057
LINC00346	0.635464	Brain_Frontal_Cortex_BA9	0.988874	-0.47405
USP14	0.635725	Brain_Frontal_Cortex_BA9	0.988874	-0.473684
FSD1	0.635725	Brain_Frontal_Cortex_BA9	0.988874	0.473684
SIRPB1	0.635725	Brain_Frontal_Cortex_BA9	0.988874	-0.473684
RPTOR	0.635725	Brain_Frontal_Cortex_BA9	0.988874	0.473684
GSTP1	0.635975	Brain_Frontal_Cortex_BA9	0.988874	-0.473333
ATP6V1C2	0.63601	Brain_Frontal_Cortex_BA9	0.988874	0.473284
ITGA2	0.636093	Brain_Frontal_Cortex_BA9	0.988874	0.473169
AKAP11	0.636167	Brain_Frontal_Cortex_BA9	0.988874	-0.473064
PALLD	0.636337	Brain_Frontal_Cortex_BA9	0.988874	0.472826
OLFML3	0.636371	Brain_Frontal_Cortex_BA9	0.988874	0.472779
IFT43	0.636449	Brain_Frontal_Cortex_BA9	0.988874	-0.472669
LINC01534	0.636491	Brain_Frontal_Cortex_BA9	0.988874	0.472611
LPAR5	0.63655	Brain_Frontal_Cortex_BA9	0.988874	-0.472527
AC012360.4	0.63659	Brain_Frontal_Cortex_BA9	0.988874	0.472472
MRPS5	0.636669	Brain_Frontal_Cortex_BA9	0.988874	0.472362
CASP4	0.636669	Brain_Frontal_Cortex_BA9	0.988874	0.472362
ASB5	0.636836	Brain_Frontal_Cortex_BA9	0.988874	0.472127
ZNF229	0.636869	Brain_Frontal_Cortex_BA9	0.988874	-0.47208
ZNF329	0.636891	Brain_Frontal_Cortex_BA9	0.988874	0.47205
RP11-214N9.1	0.637115	Brain_Frontal_Cortex_BA9	0.988874	-0.471737
NFYB	0.637335	Brain_Frontal_Cortex_BA9	0.988874	-0.471429
HPDL	0.637402	Brain_Frontal_Cortex_BA9	0.988874	-0.471334
LINC01971	0.637682	Brain_Frontal_Cortex_BA9	0.988874	0.470942
PTPRK	0.637722	Brain_Frontal_Cortex_BA9	0.988874	-0.470886
N6AMT1	0.63776	Brain_Frontal_Cortex_BA9	0.988874	-0.470833
HKR1	0.637935	Brain_Frontal_Cortex_BA9	0.988874	-0.470588
DNAJC27	0.638036	Brain_Frontal_Cortex_BA9	0.988874	-0.470447
TM2D1	0.638185	Brain_Frontal_Cortex_BA9	0.988874	-0.470238
TCEA3	0.638197	Brain_Frontal_Cortex_BA9	0.988874	0.470222
ARGLU1	0.638199	Brain_Frontal_Cortex_BA9	0.988874	-0.470218
MUC5B	0.638213	Brain_Frontal_Cortex_BA9	0.988874	-0.470199
ASNSD1	0.638379	Brain_Frontal_Cortex_BA9	0.988874	0.469966
ADAMTS13	0.638381	Brain_Frontal_Cortex_BA9	0.988874	-0.469964
NEK11	0.638408	Brain_Frontal_Cortex_BA9	0.988874	0.469926
NSD1	0.638441	Brain_Frontal_Cortex_BA9	0.988874	0.46988
TNFRSF12A	0.638441	Brain_Frontal_Cortex_BA9	0.988874	-0.469879
AC007204.2	0.638447	Brain_Frontal_Cortex_BA9	0.988874	0.469872
MEA1	0.63846	Brain_Frontal_Cortex_BA9	0.988874	0.469853
PIDD1	0.638499	Brain_Frontal_Cortex_BA9	0.988874	-0.469799
EIF2D	0.638518	Brain_Frontal_Cortex_BA9	0.988874	0.469773
PKIA	0.638521	Brain_Frontal_Cortex_BA9	0.988874	-0.469767
AMER2	0.638572	Brain_Frontal_Cortex_BA9	0.988874	-0.469697
GPR3	0.638856	Brain_Frontal_Cortex_BA9	0.988874	0.469298
DENND6B	0.638973	Brain_Frontal_Cortex_BA9	0.988874	0.469136
TRAPPC13	0.639094	Brain_Frontal_Cortex_BA9	0.988874	0.468966
RP11-379L18.3	0.639094	Brain_Frontal_Cortex_BA9	0.988874	-0.468966
TDRP	0.639376	Brain_Frontal_Cortex_BA9	0.988874	0.468571
STOML1	0.639405	Brain_Frontal_Cortex_BA9	0.988874	0.468531
RP6-109B7.2	0.639465	Brain_Frontal_Cortex_BA9	0.988874	0.468447
IL15	0.639498	Brain_Frontal_Cortex_BA9	0.988874	0.468401
RPP38	0.639531	Brain_Frontal_Cortex_BA9	0.988874	-0.468354
GRID2IP	0.639724	Brain_Frontal_Cortex_BA9	0.988874	0.468085
MAT2A	0.639779	Brain_Frontal_Cortex_BA9	0.988874	0.468007
CCR1	0.639821	Brain_Frontal_Cortex_BA9	0.988874	-0.467949
IFI6	0.639839	Brain_Frontal_Cortex_BA9	0.988874	-0.467925
SIX3-AS1	0.639867	Brain_Frontal_Cortex_BA9	0.988874	0.467885
SIX3	0.639867	Brain_Frontal_Cortex_BA9	0.988874	0.467885
MCOLN1	0.639892	Brain_Frontal_Cortex_BA9	0.988874	-0.467849
HAUS6	0.639969	Brain_Frontal_Cortex_BA9	0.988874	0.467742
RNF5	0.639969	Brain_Frontal_Cortex_BA9	0.988874	0.467742
RP11-569G13.3	0.640174	Brain_Frontal_Cortex_BA9	0.988874	-0.467456
MPEG1	0.640312	Brain_Frontal_Cortex_BA9	0.988874	0.467263
MTFMT	0.64039	Brain_Frontal_Cortex_BA9	0.988874	0.467153
CLPTM1L	0.64039	Brain_Frontal_Cortex_BA9	0.988874	-0.467153
TUBGCP3	0.640417	Brain_Frontal_Cortex_BA9	0.988874	-0.467116
RP11-390F4.3	0.640424	Brain_Frontal_Cortex_BA9	0.988874	-0.467107
POLD4	0.640528	Brain_Frontal_Cortex_BA9	0.988874	-0.46696
RBM48	0.640572	Brain_Frontal_Cortex_BA9	0.988874	0.466899
ZNF469	0.796445	Brain_Caudate_basal_ganglia	0.988875	0.257951
AKR1B1	0.796574	Brain_Caudate_basal_ganglia	0.988875	-0.257783
DECR2	0.796609	Brain_Caudate_basal_ganglia	0.988875	0.257738
ZFC3H1	0.796785	Brain_Caudate_basal_ganglia	0.988875	0.257511
MRPL34	0.796824	Brain_Caudate_basal_ganglia	0.988875	-0.25746
USP22	0.796906	Brain_Caudate_basal_ganglia	0.988875	-0.257353
EDEM3	0.796906	Brain_Caudate_basal_ganglia	0.988875	-0.257353
CDC42SE1	0.796906	Brain_Caudate_basal_ganglia	0.988875	0.257353
LMBRD2	0.79694	Brain_Caudate_basal_ganglia	0.988875	-0.25731
TLE3	0.796963	Brain_Caudate_basal_ganglia	0.988875	0.25728
PDCL	0.817494	Small_Intestine_Terminal_Ileum	0.988878	0.230769
NCBP2	0.817494	Small_Intestine_Terminal_Ileum	0.988878	0.230769
AC093627.8	0.806509	Minor_Salivary_Gland	0.988878	-0.244932
RP11-129I19.2	0.806646	Minor_Salivary_Gland	0.988878	-0.244755
NWD1	0.806646	Minor_Salivary_Gland	0.988878	0.244755
SLC28A1	0.683291	Ovary	0.988882	-0.407977
RP11-563J2.3	0.831763	Whole_Blood	0.988884	0.212441
SH3D19	0.799916	Prostate	0.988887	0.253456
SNX16	0.799968	Prostate	0.988887	0.253389
RP3-395M20.12	0.770805	Pancreas	0.988892	-0.291323
CYP4V2	0.818214	Cells_EBV-transformed_lymphocytes	0.988893	-0.229843
FNDC5	0.724257	Brain_Anterior_cingulate_cortex_BA24	0.988895	0.352775
RP11-274B21.10	0.683408	Ovary	0.988899	0.407818
TENM4	0.683475	Ovary	0.988899	-0.407725
NDUFS5	0.84672	Cells_Cultured_fibroblasts	0.988899	-0.193305
MAPK9	0.84687	Cells_Cultured_fibroblasts	0.988899	-0.193114
SRGN	0.846878	Cells_Cultured_fibroblasts	0.988899	-0.193103
GSTA1	0.846973	Cells_Cultured_fibroblasts	0.988899	0.192982
OXGR1	0.847071	Cells_Cultured_fibroblasts	0.988899	0.192857
L3MBTL4	0.847156	Cells_Cultured_fibroblasts	0.988899	-0.192749
RP11-346C20.4	0.847314	Cells_Cultured_fibroblasts	0.988899	0.192547
ZFHX3	0.847314	Cells_Cultured_fibroblasts	0.988899	0.192547
RP11-346C20.3	0.847314	Cells_Cultured_fibroblasts	0.988899	0.192547
PKIA-AS1	0.818424	Cells_EBV-transformed_lymphocytes	0.9889	-0.229572
C20orf203	0.818474	Cells_EBV-transformed_lymphocytes	0.9889	0.229508
COL6A2	0.818512	Cells_EBV-transformed_lymphocytes	0.9889	0.229459
SHQ1	0.818607	Cells_EBV-transformed_lymphocytes	0.9889	-0.229337
TMEM169	0.883248	Esophagus_Gastroesophageal_Junction	0.9889	0.146853
ITGAM	0.801379	Adipose_Subcutaneous	0.988902	-0.251563
AC006262.4	0.712954	Skin_Sun_Exposed_Lower_leg	0.988903	-0.367892
MBNL1	0.713027	Skin_Sun_Exposed_Lower_leg	0.988903	-0.367794
CREG1	0.713088	Skin_Sun_Exposed_Lower_leg	0.988903	0.367711
MED9	0.713111	Skin_Sun_Exposed_Lower_leg	0.988903	-0.367682
LARP6	0.713136	Skin_Sun_Exposed_Lower_leg	0.988903	0.367647
CLCN3	0.883338	Esophagus_Gastroesophageal_Junction	0.988909	-0.146739
ULBP2	0.847413	Cells_Cultured_fibroblasts	0.98891	-0.19242
VMO1	0.847834	Cells_Cultured_fibroblasts	0.98891	0.191883
TRIB3	0.847852	Cells_Cultured_fibroblasts	0.98891	-0.19186
HSPB11	0.84794	Cells_Cultured_fibroblasts	0.98891	-0.191748
RP11-213H15.1	0.847961	Cells_Cultured_fibroblasts	0.98891	-0.191721
BMP2K	0.848088	Cells_Cultured_fibroblasts	0.98891	-0.191558
CCSER2	0.848172	Cells_Cultured_fibroblasts	0.98891	0.191451
MPP5	0.848213	Cells_Cultured_fibroblasts	0.98891	0.191399
TRAPPC6B	0.848341	Cells_Cultured_fibroblasts	0.98891	0.191235
PCDHGB5	0.848369	Cells_Cultured_fibroblasts	0.98891	0.1912
AGMAT	0.848502	Cells_Cultured_fibroblasts	0.98891	-0.191031
UFSP1	0.848507	Cells_Cultured_fibroblasts	0.98891	0.191024
CTU1	0.848672	Cells_Cultured_fibroblasts	0.98891	-0.190813
RTCB	0.848695	Cells_Cultured_fibroblasts	0.98891	-0.190784
CAD	0.848936	Cells_Cultured_fibroblasts	0.98891	0.190476
TMEM9	0.849082	Cells_Cultured_fibroblasts	0.98891	-0.190289
YEATS2	0.849199	Cells_Cultured_fibroblasts	0.98891	-0.190141
EGFR	0.849353	Cells_Cultured_fibroblasts	0.98891	-0.189944
PRDM10	0.849481	Cells_Cultured_fibroblasts	0.98891	0.189781
MEX3C	0.849481	Cells_Cultured_fibroblasts	0.98891	0.189781
SLC12A9	0.849481	Cells_Cultured_fibroblasts	0.98891	-0.189781
SPATA13	0.849697	Cells_Cultured_fibroblasts	0.98891	0.189506
TMCO4	0.849756	Cells_Cultured_fibroblasts	0.98891	-0.189429
SLC39A11	0.849819	Cells_Cultured_fibroblasts	0.98891	-0.189349
MALT1	0.850044	Cells_Cultured_fibroblasts	0.98891	0.189062
UBA6	0.85005	Cells_Cultured_fibroblasts	0.98891	-0.189055
AK7	0.850074	Cells_Cultured_fibroblasts	0.98891	0.189024
SNCG	0.850162	Cells_Cultured_fibroblasts	0.98891	0.188911
LIMS1	0.850241	Cells_Cultured_fibroblasts	0.98891	-0.188811
2024-03-06	0.850344	Cells_Cultured_fibroblasts	0.98891	0.188679
SH3TC1	0.850692	Cells_Cultured_fibroblasts	0.98891	-0.188235
CTTNBP2	0.850703	Cells_Cultured_fibroblasts	0.98891	-0.188222
TNFRSF10B	0.850734	Cells_Cultured_fibroblasts	0.98891	0.188182
PRDM8	0.850739	Cells_Cultured_fibroblasts	0.98891	-0.188175
RPL22	0.850807	Cells_Cultured_fibroblasts	0.98891	-0.188089
MAN2C1	0.850864	Cells_Cultured_fibroblasts	0.98891	-0.188016
EMC9	0.85094	Cells_Cultured_fibroblasts	0.98891	0.187919
RP11-290F5.1	0.851039	Cells_Cultured_fibroblasts	0.98891	-0.187793
HDAC1	0.851058	Cells_Cultured_fibroblasts	0.98891	-0.187768
ZNF781	0.851102	Cells_Cultured_fibroblasts	0.98891	0.187713
RP5-984P4.6	0.851177	Cells_Cultured_fibroblasts	0.98891	-0.187617
TMCC2	0.851269	Cells_Cultured_fibroblasts	0.98891	-0.1875
NUDT5	0.851389	Cells_Cultured_fibroblasts	0.98891	-0.187346
PSMC1	0.851621	Cells_Cultured_fibroblasts	0.98891	0.18705
CTSA	0.851621	Cells_Cultured_fibroblasts	0.98891	0.18705
FNDC3B	0.851621	Cells_Cultured_fibroblasts	0.98891	0.18705
HMCES	0.851688	Cells_Cultured_fibroblasts	0.98891	0.186965
TMEM14A	0.851745	Cells_Cultured_fibroblasts	0.98891	-0.186892
EED	0.851899	Cells_Cultured_fibroblasts	0.98891	-0.186696
ZNF24	0.851938	Cells_Cultured_fibroblasts	0.98891	0.186647
ZNF146	0.852023	Cells_Cultured_fibroblasts	0.98891	0.186538
RP11-359I18.5	0.852099	Cells_Cultured_fibroblasts	0.98891	-0.186441
RBM23	0.85225	Cells_Cultured_fibroblasts	0.98891	0.186248
ZFPM1	0.852329	Cells_Cultured_fibroblasts	0.98891	-0.186147
RNASEK	0.852408	Cells_Cultured_fibroblasts	0.98891	-0.186047
C1orf43	0.852413	Cells_Cultured_fibroblasts	0.98891	-0.18604
MAPKBP1	0.852669	Cells_Cultured_fibroblasts	0.98891	0.185714
LINC01450	0.852669	Cells_Cultured_fibroblasts	0.98891	0.185714
CAMK1	0.852736	Cells_Cultured_fibroblasts	0.98891	0.185629
RP11-526I2.5	0.852815	Cells_Cultured_fibroblasts	0.98891	-0.185528
POLR3H	0.853064	Cells_Cultured_fibroblasts	0.98891	-0.185211
LRRC73	0.853228	Cells_Cultured_fibroblasts	0.98891	-0.185001
LIG3	0.853244	Cells_Cultured_fibroblasts	0.98891	-0.184981
NAA16	0.853252	Cells_Cultured_fibroblasts	0.98891	0.184971
NAT9	0.853388	Cells_Cultured_fibroblasts	0.98891	0.184798
TRNAU1AP	0.85343	Cells_Cultured_fibroblasts	0.98891	-0.184744
TTC7A	0.853509	Cells_Cultured_fibroblasts	0.98891	0.184643
SPNS2	0.853531	Cells_Cultured_fibroblasts	0.98891	0.184616
ARHGEF26	0.853583	Cells_Cultured_fibroblasts	0.98891	0.184549
NDUFAF4	0.853689	Cells_Cultured_fibroblasts	0.98891	-0.184413
GPR180	0.853755	Cells_Cultured_fibroblasts	0.98891	0.184329
CALCRL	0.854086	Cells_Cultured_fibroblasts	0.98891	-0.183908
LINC01315	0.854152	Cells_Cultured_fibroblasts	0.98891	-0.183824
C2CD2L	0.854152	Cells_Cultured_fibroblasts	0.98891	0.183824
GTF3C1	0.854347	Cells_Cultured_fibroblasts	0.98891	0.183575
DDX39A	0.854411	Cells_Cultured_fibroblasts	0.98891	0.183493
GAPDH	0.854413	Cells_Cultured_fibroblasts	0.98891	-0.183491
PLAC9	0.854429	Cells_Cultured_fibroblasts	0.98891	-0.18347
ISYNA1	0.854508	Cells_Cultured_fibroblasts	0.98891	0.183369
IL21R	0.854554	Cells_Cultured_fibroblasts	0.98891	0.183311
SNX24	0.854577	Cells_Cultured_fibroblasts	0.98891	0.183282
GP5	0.854629	Cells_Cultured_fibroblasts	0.98891	-0.183215
YAP1	0.854751	Cells_Cultured_fibroblasts	0.98891	0.18306
GPR132	0.854793	Cells_Cultured_fibroblasts	0.98891	0.183007
FAM126B	0.854806	Cells_Cultured_fibroblasts	0.98891	-0.18299
LMNTD1	0.854862	Cells_Cultured_fibroblasts	0.98891	-0.182918
FIGN	0.854901	Cells_Cultured_fibroblasts	0.98891	0.182868
PPP1R8	0.854958	Cells_Cultured_fibroblasts	0.98891	-0.182796
COX15	0.854958	Cells_Cultured_fibroblasts	0.98891	-0.182796
B3GAT2	0.855026	Cells_Cultured_fibroblasts	0.98891	-0.18271
CCL5	0.855027	Cells_Cultured_fibroblasts	0.98891	0.182708
NT5DC1	0.855052	Cells_Cultured_fibroblasts	0.98891	0.182676
PIGN	0.855124	Cells_Cultured_fibroblasts	0.98891	-0.182584
ZMYM6	0.85519	Cells_Cultured_fibroblasts	0.98891	-0.1825
NUDT13	0.855242	Cells_Cultured_fibroblasts	0.98891	0.182434
COMMD4	0.855254	Cells_Cultured_fibroblasts	0.98891	0.182419
ELK4	0.855261	Cells_Cultured_fibroblasts	0.98891	0.18241
RP11-879F14.3	0.855367	Cells_Cultured_fibroblasts	0.98891	-0.182274
HSPA12A	0.855383	Cells_Cultured_fibroblasts	0.98891	0.182254
AADAC	0.806763	Minor_Salivary_Gland	0.98891	-0.244604
PCDHGB4	0.807018	Minor_Salivary_Gland	0.98891	0.244275
EVI5	0.807173	Minor_Salivary_Gland	0.98891	0.244075
DDX6	0.807306	Minor_Salivary_Gland	0.98891	-0.243902
CCDC102A	0.807332	Minor_Salivary_Gland	0.98891	-0.243869
TBC1D16	0.807513	Minor_Salivary_Gland	0.98891	-0.243636
PPP4R1	0.807585	Minor_Salivary_Gland	0.98891	0.243542
ZNF354B	0.807992	Minor_Salivary_Gland	0.98891	-0.243017
PLD4	0.808302	Minor_Salivary_Gland	0.98891	0.242617
BPGM	0.808336	Minor_Salivary_Gland	0.98891	0.242573
TFPI2	0.808381	Minor_Salivary_Gland	0.98891	0.242515
DDX23	0.808451	Minor_Salivary_Gland	0.98891	0.242424
LINC00675	0.808459	Minor_Salivary_Gland	0.98891	-0.242415
CEBPG	0.808605	Minor_Salivary_Gland	0.98891	-0.242226
PLA2G7	0.808803	Minor_Salivary_Gland	0.98891	0.241971
CCDC85C	0.808875	Minor_Salivary_Gland	0.98891	-0.241877
ALPK2	0.808912	Minor_Salivary_Gland	0.98891	-0.24183
YTHDF1	0.808936	Minor_Salivary_Gland	0.98891	0.241799
SAC3D1	0.808982	Minor_Salivary_Gland	0.98891	0.241739
KRT14	0.809029	Minor_Salivary_Gland	0.98891	0.241679
SOD2	0.809045	Minor_Salivary_Gland	0.98891	-0.241658
RP13-942N8.1	0.809224	Minor_Salivary_Gland	0.98891	0.241427
NAA11	0.809261	Minor_Salivary_Gland	0.98891	-0.241379
TRIM47	0.809308	Minor_Salivary_Gland	0.98891	0.241319
NFYA	0.809378	Minor_Salivary_Gland	0.98891	0.241228
LINC00426	0.809451	Minor_Salivary_Gland	0.98891	0.241135
DNPH1	0.809469	Minor_Salivary_Gland	0.98891	0.241111
C11orf74	0.809472	Minor_Salivary_Gland	0.98891	-0.241107
PEBP4	0.809583	Minor_Salivary_Gland	0.98891	0.240964
RALGAPA1	0.809594	Minor_Salivary_Gland	0.98891	0.240949
PCDHA5	0.809651	Minor_Salivary_Gland	0.98891	-0.240876
TSC22D2	0.809651	Minor_Salivary_Gland	0.98891	0.240876
F11R	0.809651	Minor_Salivary_Gland	0.98891	-0.240876
GPR160	0.809697	Minor_Salivary_Gland	0.98891	0.240816
UMODL1	0.809697	Minor_Salivary_Gland	0.98891	0.240816
TJP2	0.80011	Prostate	0.988911	-0.253205
GLG1	0.800243	Prostate	0.988911	-0.253033
FAM198B	0.800546	Prostate	0.988911	0.252641
ZNF142	0.800765	Prostate	0.988911	-0.252357
WDR41	0.80083	Prostate	0.988911	-0.252273
KLHDC4	0.800962	Prostate	0.988911	0.252102
SOGA1	0.801044	Prostate	0.988911	-0.251996
DEPDC4	0.801053	Prostate	0.988911	0.251984
TMEM206	0.801191	Prostate	0.988911	0.251806
ACTR10	0.801244	Prostate	0.988911	0.251737
PFDN1	0.801375	Prostate	0.988911	0.251568
RP11-38G5.2	0.801472	Prostate	0.988911	0.251443
TDGF1	0.80202	Prostate	0.988911	0.250733
CPNE3	0.802336	Prostate	0.988911	0.250325
PKNOX2	0.802404	Prostate	0.988911	-0.250237
NELFCD	0.802501	Prostate	0.988911	0.250112
USP45	0.802525	Prostate	0.988911	-0.250081
TIMP4	0.802584	Prostate	0.988911	0.250005
NCKAP5L	0.802587	Prostate	0.988911	-0.25
FAM149A	0.802587	Prostate	0.988911	-0.25
TMTC4	0.802587	Prostate	0.988911	-0.25
RP11-76E17.4	0.802587	Prostate	0.988911	0.25
ZNF284	0.802587	Prostate	0.988911	-0.25
TGFBI	0.802587	Prostate	0.988911	-0.25
CBX6	0.802587	Prostate	0.988911	0.25
PYGL	0.80267	Prostate	0.988911	0.249893
SCUBE2	0.802919	Prostate	0.988911	-0.249571
PI4KA	0.80322	Prostate	0.988911	-0.249182
SEPHS2	0.803266	Prostate	0.988911	-0.249123
FAM43A	0.803273	Prostate	0.988911	0.249114
TOLLIP	0.803345	Prostate	0.988911	0.24902
UBXN4	0.803422	Prostate	0.988911	-0.24892
TSHR	0.803613	Prostate	0.988911	0.248674
SFRP2	0.803631	Prostate	0.988911	0.24865
ZNF793	0.803633	Prostate	0.988911	-0.248649
RP11-111M22.2	0.803704	Prostate	0.988911	-0.248556
LMAN2	0.803921	Prostate	0.988911	0.248276
LRIG2	0.803959	Prostate	0.988911	0.248227
CLEC18C	0.803999	Prostate	0.988911	-0.248175
HNRNPM	0.804125	Prostate	0.988911	0.248013
LINC00665	0.804257	Prostate	0.988911	0.247842
STAMBP	0.804273	Prostate	0.988911	-0.247821
TFB1M	0.804378	Prostate	0.988911	0.247686
ASAP1	0.804602	Prostate	0.988911	0.247396
TANGO6	0.804623	Prostate	0.988911	-0.247368
EPS15	0.804669	Prostate	0.988911	-0.247309
ZFP69B	0.804781	Prostate	0.988911	-0.247164
RTCB	0.804863	Prostate	0.988911	-0.247059
CLEC4D	0.804944	Prostate	0.988911	-0.246953
HOXC12	0.804975	Prostate	0.988911	0.246914
C10orf128	0.804975	Prostate	0.988911	0.246914
RBPJL	0.805036	Prostate	0.988911	-0.246835
RPS11	0.805099	Prostate	0.988911	0.246753
STRA6	0.805099	Prostate	0.988911	-0.246753
BPIFB1	0.805099	Prostate	0.988911	-0.246753
IFIT2	0.805099	Prostate	0.988911	-0.246753
MND1	0.805126	Prostate	0.988911	-0.246719
WIPI1	0.805166	Prostate	0.988911	-0.246667
AC068831.16	0.805189	Prostate	0.988911	-0.246637
CLDND2	0.805189	Prostate	0.988911	0.246637
ZNF823	0.805237	Prostate	0.988911	-0.246575
RP11-323C15.2	0.805312	Prostate	0.988911	-0.246479
ANO1	0.805337	Prostate	0.988911	0.246445
CADM2	0.805407	Prostate	0.988911	-0.246356
RP11-1055B8.3	0.805416	Prostate	0.988911	-0.246344
GRM3	0.805529	Prostate	0.988911	0.246198
OXGR1	0.805589	Prostate	0.988911	-0.246121
SMAP1	0.805625	Prostate	0.988911	-0.246074
TYRP1	0.805658	Prostate	0.988911	0.246032
KMT5A	0.80583	Brain_Hippocampus	0.988912	-0.245809
ACP6	0.805868	Brain_Hippocampus	0.988912	-0.24576
ANO7	0.818714	Cells_EBV-transformed_lymphocytes	0.988912	-0.229199
CD48	0.899163	Esophagus_Muscularis	0.988913	0.126718
TMEM184B	0.883467	Esophagus_Gastroesophageal_Junction	0.988916	0.146576
NFRKB	0.883508	Esophagus_Gastroesophageal_Junction	0.988916	0.146524
RPL36	0.797164	Brain_Caudate_basal_ganglia	0.988916	0.257019
MFSD14A	0.797271	Brain_Caudate_basal_ganglia	0.988916	-0.256881
C2orf50	0.79731	Brain_Caudate_basal_ganglia	0.988916	0.256831
COL16A1	0.797382	Brain_Caudate_basal_ganglia	0.988916	-0.256737
FBRSL1	0.797446	Brain_Caudate_basal_ganglia	0.988916	0.256654
HIST3H2BB	0.797497	Brain_Caudate_basal_ganglia	0.988916	-0.256588
YIPF1	0.72445	Brain_Anterior_cingulate_cortex_BA24	0.988916	0.352518
CHMP3	0.72445	Brain_Anterior_cingulate_cortex_BA24	0.988916	0.352518
IL17RE	0.749589	Adipose_Visceral_Omentum	0.988917	-0.319182
PDE9A	0.749614	Adipose_Visceral_Omentum	0.988917	-0.319149
LOXL2	0.749614	Adipose_Visceral_Omentum	0.988917	0.319149
PCDHGB6	0.749668	Adipose_Visceral_Omentum	0.988917	0.319077
POLR2D	0.749847	Adipose_Visceral_Omentum	0.988917	-0.31884
GPR20	0.749869	Adipose_Visceral_Omentum	0.988917	-0.318812
LRFN4	0.74997	Adipose_Visceral_Omentum	0.988917	0.318678
PAH	0.750117	Adipose_Visceral_Omentum	0.988917	-0.318486
TUBA3D	0.750127	Adipose_Visceral_Omentum	0.988917	0.318471
FGR	0.750347	Adipose_Visceral_Omentum	0.988917	-0.318182
PITRM1	0.750365	Adipose_Visceral_Omentum	0.988917	0.318158
RP11-1136G11.8	0.750506	Adipose_Visceral_Omentum	0.988917	-0.317972
PALM2	0.75053	Adipose_Visceral_Omentum	0.988917	0.317941
KL	0.750569	Adipose_Visceral_Omentum	0.988917	0.317889
ZNF527	0.750674	Adipose_Visceral_Omentum	0.988917	-0.31775
PDAP1	0.750791	Adipose_Visceral_Omentum	0.988917	-0.317597
SMAGP	0.750859	Adipose_Visceral_Omentum	0.988917	0.317507
LAYN	0.750898	Adipose_Visceral_Omentum	0.988917	-0.317455
ACBD6	0.750947	Adipose_Visceral_Omentum	0.988917	0.317391
ZC3H12C	0.75098	Adipose_Visceral_Omentum	0.988917	-0.317348
MAGI2	0.751119	Adipose_Visceral_Omentum	0.988917	-0.317164
THBS2	0.751124	Adipose_Visceral_Omentum	0.988917	-0.317158
SPTA1	0.751241	Adipose_Visceral_Omentum	0.988917	-0.317003
FAM89B	0.751249	Adipose_Visceral_Omentum	0.988917	-0.316993
MMP9	0.751297	Adipose_Visceral_Omentum	0.988917	-0.316929
PRPSAP2	0.751318	Adipose_Visceral_Omentum	0.988917	-0.316901
LSM14B	0.751354	Adipose_Visceral_Omentum	0.988917	0.316854
HIVEP2	0.821926	Heart_Left_Ventricle	0.98892	-0.225068
LINC00094	0.79217	Testis	0.988921	0.263494
ANKMY1	0.836744	Esophagus_Mucosa	0.988922	-0.206061
TMEM42	0.799237	Brain_Cortex	0.988924	-0.254335
OTULIN	0.870424	Kidney_Cortex	0.988927	0.163121
DCP1B	0.855519	Cells_Cultured_fibroblasts	0.988929	-0.182081
TMEM107	0.855614	Cells_Cultured_fibroblasts	0.988929	-0.18196
PRDX2	0.855655	Cells_Cultured_fibroblasts	0.988929	-0.181908
GON7	0.855725	Cells_Cultured_fibroblasts	0.988929	0.181818
RP11-290F5.2	0.77099	Pancreas	0.988929	0.29108
NMI	0.771004	Pancreas	0.988929	0.291061
ATRIP	0.880149	Artery_Coronary	0.988931	-0.150781
IP6K3	0.880259	Artery_Coronary	0.988931	-0.150641
MED4	0.88034	Artery_Coronary	0.988931	-0.150538
RPP40	0.880393	Artery_Coronary	0.988931	0.150471
TM2D3	0.880472	Artery_Coronary	0.988931	0.150371
AGO3	0.800078	Breast_Mammary_Tissue	0.988932	0.253247
TJP2	0.80011	Breast_Mammary_Tissue	0.988932	0.253205
EOMES	0.80466	Artery_Aorta	0.988932	0.247321
LRRTM4	0.83508	Brain_Cerebellum	0.988935	0.208191
LINC01508	0.835103	Brain_Cerebellum	0.988935	0.208161
MRPS31	0.835157	Brain_Cerebellum	0.988935	0.208092
BMP2K	0.848088	Thyroid	0.988936	-0.191558
LINC02204	0.848091	Thyroid	0.988936	0.191555
SPHK2	0.848181	Thyroid	0.988936	0.19144
LACTB2	0.848387	Thyroid	0.988936	0.191176
CARMIL1	0.84849	Thyroid	0.988936	0.191045
RP11-333E1.2	0.848608	Thyroid	0.988936	-0.190894
HS6ST1	0.848995	Thyroid	0.988936	-0.1904
DYX1C1	0.848997	Thyroid	0.988936	0.190399
TUBA3D	0.849018	Thyroid	0.988936	0.190372
C1orf204	0.849042	Thyroid	0.988936	-0.190341
LINC01412	0.849139	Thyroid	0.988936	-0.190217
PANK1	0.849167	Thyroid	0.988936	-0.190182
AC007228.9	0.849199	Thyroid	0.988936	-0.190141
RP11-84C13.2	0.849224	Thyroid	0.988936	-0.190109
KIFC3	0.849236	Thyroid	0.988936	0.190093
NSL1	0.849295	Thyroid	0.988936	0.190018
SYNDIG1	0.849634	Thyroid	0.988936	0.189585
AC000403.4	0.84966	Thyroid	0.988936	-0.189553
WSB1	0.849668	Thyroid	0.988936	0.189542
RNF212B	0.849725	Thyroid	0.988936	-0.189469
TMEM38A	0.850016	Thyroid	0.988936	-0.189099
PCDHA12	0.850124	Thyroid	0.988936	0.18896
CYB5A	0.85018	Thyroid	0.988936	0.188889
GP1BA	0.850236	Thyroid	0.988936	-0.188817
RPS2	0.850333	Thyroid	0.988936	0.188693
OGDH	0.850379	Thyroid	0.988936	0.188634
URI1	0.850454	Thyroid	0.988936	0.188539
ATP8B3	0.850485	Thyroid	0.988936	-0.1885
MFSD3	0.85053	Thyroid	0.988936	0.188442
ALDH3A1	0.850559	Thyroid	0.988936	0.188406
HYAL4	0.850692	Thyroid	0.988936	0.188235
KMT5A	0.850693	Thyroid	0.988936	-0.188234
RP11-259O2.1	0.850705	Thyroid	0.988936	-0.188219
ZNF354B	0.85072	Thyroid	0.988936	-0.188199
SYN2	0.850866	Thyroid	0.988936	-0.188014
EMC9	0.85094	Thyroid	0.988936	0.187919
RP5-984P4.6	0.850969	Thyroid	0.988936	-0.187882
SASS6	0.850986	Thyroid	0.988936	0.187861
HDAC1	0.851058	Thyroid	0.988936	-0.187768
PDCD1LG2	0.851178	Thyroid	0.988936	0.187615
ABLIM3	0.851266	Thyroid	0.988936	-0.187503
TMCC2	0.851269	Thyroid	0.988936	-0.1875
LRP12	0.851269	Thyroid	0.988936	-0.1875
ADGRE3	0.851269	Thyroid	0.988936	0.1875
LINC01356	0.851283	Thyroid	0.988936	0.187481
CGNL1	0.851325	Thyroid	0.988936	0.187428
RP11-359I18.5	0.852099	Artery_Tibial	0.988941	-0.186441
ALG10B	0.883708	Esophagus_Gastroesophageal_Junction	0.988945	0.14627
CD274	0.88377	Esophagus_Gastroesophageal_Junction	0.988945	0.146191
KB-1732A1.1	0.88378	Esophagus_Gastroesophageal_Junction	0.988945	-0.14618
MRPL38	0.899271	Esophagus_Muscularis	0.988945	-0.126582
WIPF2	0.81777	Small_Intestine_Terminal_Ileum	0.988945	-0.230415
CXCR1	0.817905	Small_Intestine_Terminal_Ileum	0.988945	-0.230241
FAM136A	0.817924	Small_Intestine_Terminal_Ileum	0.988945	-0.230216
FAS	0.817924	Small_Intestine_Terminal_Ileum	0.988945	0.230216
PYGL	0.818094	Small_Intestine_Terminal_Ileum	0.988945	0.229997
CTNNA3	0.818302	Small_Intestine_Terminal_Ileum	0.988945	0.22973
SH2D2A	0.81837	Small_Intestine_Terminal_Ileum	0.988945	0.229642
PCDHB4	0.818387	Small_Intestine_Terminal_Ileum	0.988945	0.22962
C20orf203	0.818474	Small_Intestine_Terminal_Ileum	0.988945	0.229508
SHQ1	0.818607	Small_Intestine_Terminal_Ileum	0.988945	-0.229337
UTP11	0.81861	Small_Intestine_Terminal_Ileum	0.988945	-0.229333
PLEKHA2	0.81866	Small_Intestine_Terminal_Ileum	0.988945	-0.229269
ANO7	0.818714	Small_Intestine_Terminal_Ileum	0.988945	-0.229199
ZNF736	0.818739	Small_Intestine_Terminal_Ileum	0.988945	-0.229167
MEF2B	0.792525	Muscle_Skeletal	0.988946	-0.263033
VSTM5	0.792661	Muscle_Skeletal	0.988946	0.262857
LINC01773	0.792725	Muscle_Skeletal	0.988946	-0.262774
MSR1	0.792814	Muscle_Skeletal	0.988946	0.262659
GNGT2	0.793004	Muscle_Skeletal	0.988946	0.262411
PRODH	0.79301	Muscle_Skeletal	0.988946	0.262404
NAPB	0.793047	Muscle_Skeletal	0.988946	-0.262357
IFI35	0.793094	Muscle_Skeletal	0.988946	-0.262295
ELF2	0.824141	Brain_Putamen_basal_ganglia	0.988947	0.222222
ENC1	0.824141	Brain_Putamen_basal_ganglia	0.988947	-0.222222
CRIP3	0.824202	Brain_Putamen_basal_ganglia	0.988947	-0.222144
GSKIP	0.824281	Brain_Putamen_basal_ganglia	0.988947	-0.222042
DES	0.846381	smultixcan	0.98895	0.160418
DDX60	0.820879	Heart_Atrial_Appendage	0.988954	0.226415
ADAMTSL3	0.821011	Heart_Atrial_Appendage	0.988954	-0.226244
RAB10	0.821053	Heart_Atrial_Appendage	0.988954	0.22619
TFF3	0.821094	Heart_Atrial_Appendage	0.988954	0.226139
KBTBD6	0.833073	Pituitary	0.988955	-0.210762
DNAJC9	0.833081	Pituitary	0.988955	0.210752
KIAA0040	0.833184	Pituitary	0.988955	-0.21062
C15orf57	0.833297	Pituitary	0.988955	-0.210475
KMO	0.833504	Pituitary	0.988955	0.21021
EED	0.833555	Pituitary	0.988955	-0.210145
GPSM1	0.833555	Pituitary	0.988955	-0.210145
CGB3	0.833555	Pituitary	0.988955	-0.210145
HABP4	0.833555	Pituitary	0.988955	0.210145
HSF2	0.811517	Brain_Nucleus_accumbens_basal_ganglia	0.988956	-0.238469
VAC14	0.811563	Brain_Nucleus_accumbens_basal_ganglia	0.988956	0.238411
LRIG1	0.811593	Brain_Nucleus_accumbens_basal_ganglia	0.988956	-0.238372
STK31	0.811625	Brain_Nucleus_accumbens_basal_ganglia	0.988956	0.23833
GLP2R	0.811635	Brain_Nucleus_accumbens_basal_ganglia	0.988956	0.238318
RRP1B	0.82118	Heart_Atrial_Appendage	0.988958	-0.226027
MEGF9	0.821352	Heart_Atrial_Appendage	0.988958	-0.225806
STARD5	0.821632	Heart_Atrial_Appendage	0.988958	-0.225446
NHEJ1	0.821776	Heart_Atrial_Appendage	0.988958	0.225261
HIVEP2	0.821926	Heart_Atrial_Appendage	0.988958	0.225068
ZNF514	0.821949	Heart_Atrial_Appendage	0.988958	-0.225039
EXTL3	0.82198	Heart_Atrial_Appendage	0.988958	0.225
CDK2AP2	0.822072	Heart_Atrial_Appendage	0.988958	-0.22488
DEGS1	0.822083	Heart_Atrial_Appendage	0.988958	0.224867
TMEM240	0.822165	Heart_Atrial_Appendage	0.988958	0.224762
FHOD1	0.822217	Heart_Atrial_Appendage	0.988958	-0.224694
CNTN3	0.822261	Heart_Atrial_Appendage	0.988958	0.224638
NAA40	0.822261	Heart_Atrial_Appendage	0.988958	-0.224638
NEK4	0.822261	Heart_Atrial_Appendage	0.988958	0.224638
C8orf82	0.88119	Stomach	0.988959	-0.149461
GNG10	0.8195	Colon_Sigmoid	0.988959	-0.228188
EFEMP1	0.852243	Artery_Tibial	0.98896	0.186257
PPP2R1A	0.852406	Artery_Tibial	0.98896	0.18605
C17orf49	0.852408	Artery_Tibial	0.98896	0.186047
CNTN3	0.852433	Artery_Tibial	0.98896	0.186015
GNG5	0.85256	Artery_Tibial	0.98896	-0.185853
MTMR7	0.852625	Artery_Tibial	0.98896	-0.185771
RP11-311F12.1	0.852669	Artery_Tibial	0.98896	-0.185714
ABCB9	0.881277	Stomach	0.988962	-0.149351
KLK7	0.824471	Brain_Putamen_basal_ganglia	0.988963	0.221799
RPS11	0.824517	Brain_Putamen_basal_ganglia	0.988963	0.221739
SRRM4	0.824721	Brain_Putamen_basal_ganglia	0.988963	0.221477
KLC3	0.824759	Brain_Putamen_basal_ganglia	0.988963	-0.221429
ICAM2	0.824759	Brain_Putamen_basal_ganglia	0.988963	0.221429
UBASH3B	0.824831	Brain_Putamen_basal_ganglia	0.988963	-0.221335
ERI2	0.825024	Brain_Putamen_basal_ganglia	0.988963	0.221088
HPS5	0.825138	Brain_Putamen_basal_ganglia	0.988963	0.220942
CNTN1	0.825222	Brain_Putamen_basal_ganglia	0.988963	0.220833
AKAP11	0.825253	Brain_Putamen_basal_ganglia	0.988963	-0.220794
MOCS2	0.825324	Brain_Putamen_basal_ganglia	0.988963	-0.220703
C15orf59-AS1	0.825413	Brain_Putamen_basal_ganglia	0.988963	0.220588
MGP	0.825448	Brain_Putamen_basal_ganglia	0.988963	-0.220544
P2RX5	0.82568	Brain_Putamen_basal_ganglia	0.988963	-0.220246
CAT	0.825686	Brain_Putamen_basal_ganglia	0.988963	0.220238
LPAR5	0.825831	Brain_Putamen_basal_ganglia	0.988963	-0.220052
PANO1	0.825871	Brain_Putamen_basal_ganglia	0.988963	0.22
HAUS1	0.825871	Brain_Putamen_basal_ganglia	0.988963	-0.22
OCIAD1	0.82606	Brain_Putamen_basal_ganglia	0.988963	0.219758
ARHGAP30	0.826081	Brain_Putamen_basal_ganglia	0.988963	0.219731
DDX58	0.826107	Brain_Putamen_basal_ganglia	0.988963	-0.219697
ARL5A	0.724638	Brain_Anterior_cingulate_cortex_BA24	0.988963	0.352267
ZNF273	0.724874	Brain_Anterior_cingulate_cortex_BA24	0.988963	0.351953
COMMD10	0.724875	Brain_Anterior_cingulate_cortex_BA24	0.988963	0.35195
ZBP1	0.724909	Brain_Anterior_cingulate_cortex_BA24	0.988963	-0.351906
RP11-477N3.1	0.725138	Brain_Anterior_cingulate_cortex_BA24	0.988963	-0.351601
LINC01554	0.725424	Brain_Anterior_cingulate_cortex_BA24	0.988963	0.35122
TUBA3D	0.725502	Brain_Anterior_cingulate_cortex_BA24	0.988963	-0.351116
NUTF2	0.725581	Brain_Anterior_cingulate_cortex_BA24	0.988963	0.35101
CENPT	0.725581	Brain_Anterior_cingulate_cortex_BA24	0.988963	-0.35101
NUB1	0.725749	Brain_Anterior_cingulate_cortex_BA24	0.988963	-0.350785
PDE4C	0.726065	Brain_Anterior_cingulate_cortex_BA24	0.988963	-0.350365
ANKRD61	0.726137	Brain_Anterior_cingulate_cortex_BA24	0.988963	-0.350268
PLEKHD1	0.726339	Brain_Anterior_cingulate_cortex_BA24	0.988963	0.35
SENP6	0.726447	Brain_Anterior_cingulate_cortex_BA24	0.988963	-0.349855
RP11-80H5.9	0.726713	Brain_Anterior_cingulate_cortex_BA24	0.988963	0.349501
TMEM19	0.726745	Brain_Anterior_cingulate_cortex_BA24	0.988963	-0.349459
FCRLB	0.727052	Brain_Anterior_cingulate_cortex_BA24	0.988963	0.349049
EMID1	0.727265	Brain_Anterior_cingulate_cortex_BA24	0.988963	-0.348765
CBX1	0.727285	Brain_Anterior_cingulate_cortex_BA24	0.988963	0.34874
RP5-1025A1.3	0.727304	Brain_Anterior_cingulate_cortex_BA24	0.988963	0.348714
RP11-629O1.2	0.727309	Brain_Anterior_cingulate_cortex_BA24	0.988963	0.348707
APH1A	0.72736	Brain_Anterior_cingulate_cortex_BA24	0.988963	-0.348639
CLMP	0.727746	Brain_Anterior_cingulate_cortex_BA24	0.988963	-0.348125
IQGAP3	0.727827	Brain_Anterior_cingulate_cortex_BA24	0.988963	0.348018
C4orf47	0.727971	Brain_Anterior_cingulate_cortex_BA24	0.988963	-0.347826
NHLRC2	0.728041	Brain_Anterior_cingulate_cortex_BA24	0.988963	-0.347732
ABCB1	0.728074	Brain_Anterior_cingulate_cortex_BA24	0.988963	0.347689
PRAG1	0.7281	Brain_Anterior_cingulate_cortex_BA24	0.988963	0.347655
LPIN1	0.728202	Brain_Anterior_cingulate_cortex_BA24	0.988963	0.347518
RP11-138A9.1	0.728381	Brain_Anterior_cingulate_cortex_BA24	0.988963	0.34728
PAK2	0.728419	Brain_Anterior_cingulate_cortex_BA24	0.988963	0.347229
C1orf50	0.728424	Brain_Anterior_cingulate_cortex_BA24	0.988963	0.347222
CYP4F3	0.728424	Brain_Anterior_cingulate_cortex_BA24	0.988963	-0.347222
CHST3	0.728614	Brain_Anterior_cingulate_cortex_BA24	0.988963	0.34697
GFM1	0.728637	Brain_Anterior_cingulate_cortex_BA24	0.988963	-0.346939
MPST	0.728706	Brain_Anterior_cingulate_cortex_BA24	0.988963	-0.346847
MEIG1	0.728741	Brain_Anterior_cingulate_cortex_BA24	0.988963	0.346801
DISP3	0.728754	Brain_Anterior_cingulate_cortex_BA24	0.988963	0.346783
KALRN	0.728761	Brain_Anterior_cingulate_cortex_BA24	0.988963	0.346774
MEDAG	0.728836	Brain_Anterior_cingulate_cortex_BA24	0.988963	0.346674
SLAIN2	0.728913	Brain_Anterior_cingulate_cortex_BA24	0.988963	0.346572
USP1	0.729038	Brain_Anterior_cingulate_cortex_BA24	0.988963	0.346405
KTI12	0.729057	Brain_Anterior_cingulate_cortex_BA24	0.988963	0.346381
SPTY2D1-AS1	0.729066	Brain_Anterior_cingulate_cortex_BA24	0.988963	-0.346369
PCDHGC3	0.729086	Brain_Anterior_cingulate_cortex_BA24	0.988963	0.346341
DBF4	0.729115	Brain_Anterior_cingulate_cortex_BA24	0.988963	0.346303
D2HGDH	0.729143	Brain_Anterior_cingulate_cortex_BA24	0.988963	0.346266
EPCAM	0.729154	Brain_Anterior_cingulate_cortex_BA24	0.988963	0.346251
ADAMTS15	0.729163	Brain_Anterior_cingulate_cortex_BA24	0.988963	-0.346239
SERPINF1	0.729192	Brain_Anterior_cingulate_cortex_BA24	0.988963	-0.3462
RFK	0.729227	Brain_Anterior_cingulate_cortex_BA24	0.988963	-0.346154
SHPK	0.729243	Brain_Anterior_cingulate_cortex_BA24	0.988963	0.346132
GGH	0.729255	Brain_Anterior_cingulate_cortex_BA24	0.988963	0.346116
SLC6A7	0.72934	Brain_Anterior_cingulate_cortex_BA24	0.988963	-0.346004
RP11-613D13.8	0.729409	Brain_Anterior_cingulate_cortex_BA24	0.988963	0.345912
PCCB	0.729535	Brain_Anterior_cingulate_cortex_BA24	0.988963	-0.345745
SNCB	0.729652	Brain_Anterior_cingulate_cortex_BA24	0.988963	-0.345588
NME8	0.729868	Brain_Anterior_cingulate_cortex_BA24	0.988963	-0.345301
ZNF607	0.73011	Brain_Anterior_cingulate_cortex_BA24	0.988963	-0.34498
CPNE3	0.730205	Brain_Anterior_cingulate_cortex_BA24	0.988963	0.344852
OPA3	0.730224	Brain_Anterior_cingulate_cortex_BA24	0.988963	-0.344828
RPL24	0.730224	Brain_Anterior_cingulate_cortex_BA24	0.988963	-0.344828
HDAC10	0.730356	Brain_Anterior_cingulate_cortex_BA24	0.988963	-0.344652
SOD1	0.730498	Brain_Anterior_cingulate_cortex_BA24	0.988963	-0.344463
LRP12	0.730512	Brain_Anterior_cingulate_cortex_BA24	0.988963	-0.344444
SCYL3	0.73053	Brain_Anterior_cingulate_cortex_BA24	0.988963	0.344421
RPA1	0.730649	Brain_Anterior_cingulate_cortex_BA24	0.988963	0.344262
STX5	0.730694	Brain_Anterior_cingulate_cortex_BA24	0.988963	0.344203
DNAJB1	0.730819	Brain_Anterior_cingulate_cortex_BA24	0.988963	-0.344037
PLCB2	0.730936	Brain_Anterior_cingulate_cortex_BA24	0.988963	-0.343881
TNFRSF10D	0.731249	Brain_Anterior_cingulate_cortex_BA24	0.988963	0.343465
RGS19	0.731549	Brain_Anterior_cingulate_cortex_BA24	0.988963	0.343066
ZNF749	0.731549	Brain_Anterior_cingulate_cortex_BA24	0.988963	-0.343066
CHST12	0.731549	Brain_Anterior_cingulate_cortex_BA24	0.988963	0.343066
AMACR	0.731553	Brain_Anterior_cingulate_cortex_BA24	0.988963	-0.34306
STYX	0.731713	Brain_Anterior_cingulate_cortex_BA24	0.988963	-0.342847
BLOC1S6	0.731793	Brain_Anterior_cingulate_cortex_BA24	0.988963	0.342742
RP11-96O20.5	0.731793	Brain_Anterior_cingulate_cortex_BA24	0.988963	0.342742
PLA2G12A	0.732195	Brain_Anterior_cingulate_cortex_BA24	0.988963	0.342207
LINC02145	0.732285	Brain_Anterior_cingulate_cortex_BA24	0.988963	-0.342087
DKFZp779M0652	0.732336	Brain_Anterior_cingulate_cortex_BA24	0.988963	-0.34202
TXLNA	0.732522	Brain_Anterior_cingulate_cortex_BA24	0.988963	0.341772
CNTN6	0.732755	Brain_Anterior_cingulate_cortex_BA24	0.988963	-0.341463
DNA2	0.732944	Brain_Anterior_cingulate_cortex_BA24	0.988963	-0.341212
FAM13B	0.732971	Brain_Anterior_cingulate_cortex_BA24	0.988963	0.341176
SLC6A4	0.733039	Brain_Anterior_cingulate_cortex_BA24	0.988963	0.341085
GRIN3B	0.733093	Brain_Anterior_cingulate_cortex_BA24	0.988963	0.341014
ARHGEF39	0.733231	Brain_Anterior_cingulate_cortex_BA24	0.988963	0.340831
EDEM3	0.73342	Brain_Anterior_cingulate_cortex_BA24	0.988963	-0.34058
TMEM38B	0.733483	Brain_Anterior_cingulate_cortex_BA24	0.988963	-0.340496
TMCO6	0.733557	Brain_Anterior_cingulate_cortex_BA24	0.988963	-0.340398
ADCY1	0.733647	Brain_Anterior_cingulate_cortex_BA24	0.988963	-0.340278
HTR6	0.733754	Brain_Anterior_cingulate_cortex_BA24	0.988963	0.340136
CTBS	0.733947	Brain_Anterior_cingulate_cortex_BA24	0.988963	-0.339879
VAMP2	0.733994	Brain_Anterior_cingulate_cortex_BA24	0.988963	-0.339817
NYNRIN	0.734071	Brain_Anterior_cingulate_cortex_BA24	0.988963	0.339715
SPG20	0.734141	Brain_Anterior_cingulate_cortex_BA24	0.988963	-0.339623
AZI2	0.734216	Brain_Anterior_cingulate_cortex_BA24	0.988963	0.339523
TERF2	0.734395	Brain_Anterior_cingulate_cortex_BA24	0.988963	-0.339286
ZNF654	0.734417	Brain_Anterior_cingulate_cortex_BA24	0.988963	-0.339255
LINC01998	0.734524	Brain_Anterior_cingulate_cortex_BA24	0.988963	0.339114
RAPGEF1	0.734549	Brain_Anterior_cingulate_cortex_BA24	0.988963	-0.33908
MIR7-3HG	0.734568	Brain_Anterior_cingulate_cortex_BA24	0.988963	0.339056
IFNAR1	0.73497	Brain_Anterior_cingulate_cortex_BA24	0.988963	-0.338521
PDIA3	0.735017	Brain_Anterior_cingulate_cortex_BA24	0.988963	0.33846
ZNF404	0.735186	Brain_Anterior_cingulate_cortex_BA24	0.988963	0.338235
TIGD4	0.735186	Brain_Anterior_cingulate_cortex_BA24	0.988963	-0.338235
RP11-15A1.3	0.735186	Brain_Anterior_cingulate_cortex_BA24	0.988963	0.338235
LINC00924	0.735325	Brain_Anterior_cingulate_cortex_BA24	0.988963	0.338051
FREM3	0.735415	Brain_Anterior_cingulate_cortex_BA24	0.988963	-0.337931
NCAPG2	0.735415	Brain_Anterior_cingulate_cortex_BA24	0.988963	-0.337931
TRMT10C	0.735415	Brain_Anterior_cingulate_cortex_BA24	0.988963	-0.337931
TAF10	0.735459	Brain_Anterior_cingulate_cortex_BA24	0.988963	0.337873
LINC01270	0.735618	Brain_Anterior_cingulate_cortex_BA24	0.988963	-0.337662
TNNT2	0.735618	Brain_Anterior_cingulate_cortex_BA24	0.988963	0.337662
UBA3	0.735618	Brain_Anterior_cingulate_cortex_BA24	0.988963	0.337662
HMSD	0.735674	Brain_Anterior_cingulate_cortex_BA24	0.988963	-0.337587
ZFP30	0.735798	Brain_Anterior_cingulate_cortex_BA24	0.988963	-0.337423
WNK2	0.735854	Brain_Anterior_cingulate_cortex_BA24	0.988963	0.337349
FGF11	0.73589	Brain_Anterior_cingulate_cortex_BA24	0.988963	0.3373
GTF3A	0.735972	Brain_Anterior_cingulate_cortex_BA24	0.988963	0.337192
FAM204A	0.735993	Brain_Anterior_cingulate_cortex_BA24	0.988963	-0.337165
PRELP	0.73612	Brain_Anterior_cingulate_cortex_BA24	0.988963	0.336996
DOCK10	0.736612	Brain_Anterior_cingulate_cortex_BA24	0.988963	0.336343
TMEM184C	0.736743	Brain_Anterior_cingulate_cortex_BA24	0.988963	-0.33617
UMAD1	0.736827	Brain_Anterior_cingulate_cortex_BA24	0.988963	-0.336059
C1orf123	0.73716	Brain_Anterior_cingulate_cortex_BA24	0.988963	-0.335616
PGAP3	0.737195	Brain_Anterior_cingulate_cortex_BA24	0.988963	0.33557
LGMN	0.73726	Brain_Anterior_cingulate_cortex_BA24	0.988963	-0.335484
RP11-563J2.3	0.737291	Brain_Anterior_cingulate_cortex_BA24	0.988963	-0.335443
PET100	0.737349	Brain_Anterior_cingulate_cortex_BA24	0.988963	0.335366
SND1	0.737349	Brain_Anterior_cingulate_cortex_BA24	0.988963	-0.335366
ALDH1B1	0.737644	Brain_Anterior_cingulate_cortex_BA24	0.988963	0.334975
SLC16A12	0.737662	Brain_Anterior_cingulate_cortex_BA24	0.988963	-0.334951
MRPL45	0.737713	Brain_Anterior_cingulate_cortex_BA24	0.988963	0.334884
ADGRF5	0.737926	Brain_Anterior_cingulate_cortex_BA24	0.988963	-0.334601
SUSD5	0.738045	Brain_Anterior_cingulate_cortex_BA24	0.988963	-0.334444
KB-1460A1.5	0.738073	Brain_Anterior_cingulate_cortex_BA24	0.988963	-0.334407
CENPC	0.738188	Brain_Anterior_cingulate_cortex_BA24	0.988963	0.334254
NUP50-AS1	0.738234	Brain_Anterior_cingulate_cortex_BA24	0.988963	0.334193
PSPH	0.738551	Brain_Anterior_cingulate_cortex_BA24	0.988963	-0.333773
DNAH6	0.738553	Brain_Anterior_cingulate_cortex_BA24	0.988963	-0.333771
RPS27L	0.738587	Brain_Anterior_cingulate_cortex_BA24	0.988963	0.333726
LONP2	0.738688	Brain_Anterior_cingulate_cortex_BA24	0.988963	0.333591
C1orf204	0.738738	Brain_Anterior_cingulate_cortex_BA24	0.988963	-0.333525
ZFP37	0.738883	Brain_Anterior_cingulate_cortex_BA24	0.988963	0.333333
MVB12A	0.738883	Brain_Anterior_cingulate_cortex_BA24	0.988963	0.333333
ORC4	0.738883	Brain_Anterior_cingulate_cortex_BA24	0.988963	0.333333
RP5-832C2.5	0.738937	Brain_Anterior_cingulate_cortex_BA24	0.988963	-0.333261
METTL14	0.738968	Brain_Anterior_cingulate_cortex_BA24	0.988963	0.33322
MMEL1	0.739213	Brain_Anterior_cingulate_cortex_BA24	0.988963	0.332896
GALC	0.73925	Brain_Anterior_cingulate_cortex_BA24	0.988963	0.332847
NRF1	0.739452	Brain_Anterior_cingulate_cortex_BA24	0.988963	-0.332579
LINC01668	0.739586	Brain_Anterior_cingulate_cortex_BA24	0.988963	0.332402
RP1-86C11.7	0.740027	Brain_Anterior_cingulate_cortex_BA24	0.988963	-0.331818
SOCS5	0.74005	Brain_Anterior_cingulate_cortex_BA24	0.988963	0.331787
FIBP	0.74025	Brain_Anterior_cingulate_cortex_BA24	0.988963	-0.331522
SLF2	0.740297	Brain_Anterior_cingulate_cortex_BA24	0.988963	0.331461
CCNYL1	0.740376	Brain_Anterior_cingulate_cortex_BA24	0.988963	0.331356
MIPOL1	0.740381	Brain_Anterior_cingulate_cortex_BA24	0.988963	-0.331349
MED17	0.740422	Brain_Anterior_cingulate_cortex_BA24	0.988963	0.331294
LINC00840	0.740471	Brain_Anterior_cingulate_cortex_BA24	0.988963	0.33123
FPR3	0.740486	Brain_Anterior_cingulate_cortex_BA24	0.988963	-0.33121
MRPL51	0.740486	Brain_Anterior_cingulate_cortex_BA24	0.988963	-0.33121
PRKAA1	0.740583	Brain_Anterior_cingulate_cortex_BA24	0.988963	-0.331081
LINC01534	0.740618	Brain_Anterior_cingulate_cortex_BA24	0.988963	-0.331034
KCNH2	0.740618	Brain_Anterior_cingulate_cortex_BA24	0.988963	0.331034
IFI44	0.740618	Brain_Anterior_cingulate_cortex_BA24	0.988963	0.331034
IRF5	0.740655	Brain_Anterior_cingulate_cortex_BA24	0.988963	0.330986
TMEM154	0.740655	Brain_Anterior_cingulate_cortex_BA24	0.988963	-0.330986
MGST3	0.740733	Brain_Anterior_cingulate_cortex_BA24	0.988963	0.330882
RARRES1	0.740733	Brain_Anterior_cingulate_cortex_BA24	0.988963	0.330882
BRI3	0.74105	Brain_Anterior_cingulate_cortex_BA24	0.988963	0.330463
TECPR1	0.74105	Brain_Anterior_cingulate_cortex_BA24	0.988963	0.330463
FAM160A2	0.741084	Brain_Anterior_cingulate_cortex_BA24	0.988963	0.330419
CCT6B	0.741132	Brain_Anterior_cingulate_cortex_BA24	0.988963	0.330355
L3MBTL4	0.741224	Brain_Anterior_cingulate_cortex_BA24	0.988963	-0.330233
ANO10	0.74124	Brain_Anterior_cingulate_cortex_BA24	0.988963	-0.330211
ZNF25	0.741283	Brain_Anterior_cingulate_cortex_BA24	0.988963	-0.330155
TXN2	0.7413	Brain_Anterior_cingulate_cortex_BA24	0.988963	-0.330132
TESPA1	0.741953	Brain_Anterior_cingulate_cortex_BA24	0.988963	-0.329268
TRABD2B	0.741953	Brain_Anterior_cingulate_cortex_BA24	0.988963	0.329268
KIF2C	0.741954	Brain_Anterior_cingulate_cortex_BA24	0.988963	0.329267
COPS9	0.74201	Brain_Anterior_cingulate_cortex_BA24	0.988963	-0.329193
ELMOD2	0.742131	Brain_Anterior_cingulate_cortex_BA24	0.988963	-0.329032
AC087491.2	0.742131	Brain_Anterior_cingulate_cortex_BA24	0.988963	-0.329032
WDR66	0.742215	Brain_Anterior_cingulate_cortex_BA24	0.988963	-0.328921
NANS	0.742302	Brain_Anterior_cingulate_cortex_BA24	0.988963	-0.328806
OSBPL8	0.742332	Brain_Anterior_cingulate_cortex_BA24	0.988963	-0.328767
LRCOL1	0.742392	Brain_Anterior_cingulate_cortex_BA24	0.988963	-0.328688
PCDHB3	0.742426	Brain_Anterior_cingulate_cortex_BA24	0.988963	0.328643
TM2D3	0.742558	Brain_Anterior_cingulate_cortex_BA24	0.988963	0.328467
TMX1	0.742558	Brain_Anterior_cingulate_cortex_BA24	0.988963	0.328467
JPH3	0.742558	Brain_Anterior_cingulate_cortex_BA24	0.988963	-0.328467
LINC02033	0.743011	Brain_Anterior_cingulate_cortex_BA24	0.988963	0.327869
UFSP1	0.743093	Brain_Anterior_cingulate_cortex_BA24	0.988963	0.327761
SPATS2L	0.743149	Brain_Anterior_cingulate_cortex_BA24	0.988963	-0.327686
ZSCAN18	0.743225	Brain_Anterior_cingulate_cortex_BA24	0.988963	-0.327586
S1PR1	0.743462	Brain_Anterior_cingulate_cortex_BA24	0.988963	0.327273
KYNU	0.743462	Brain_Anterior_cingulate_cortex_BA24	0.988963	0.327273
STBD1	0.743496	Brain_Anterior_cingulate_cortex_BA24	0.988963	0.327227
PFN2	0.7435	Brain_Anterior_cingulate_cortex_BA24	0.988963	-0.327222
DDR2	0.743686	Brain_Anterior_cingulate_cortex_BA24	0.988963	0.326975
CKLF	0.743773	Brain_Anterior_cingulate_cortex_BA24	0.988963	0.326861
TK2	0.743773	Brain_Anterior_cingulate_cortex_BA24	0.988963	-0.326861
FABP6	0.743821	Brain_Anterior_cingulate_cortex_BA24	0.988963	-0.326797
DCUN1D2	0.74392	Brain_Anterior_cingulate_cortex_BA24	0.988963	0.326667
SEC23IP	0.744023	Brain_Anterior_cingulate_cortex_BA24	0.988963	-0.326531
RRAS2	0.744023	Brain_Anterior_cingulate_cortex_BA24	0.988963	-0.326531
AQP9	0.744034	Brain_Anterior_cingulate_cortex_BA24	0.988963	-0.326516
GTSE1-AS1	0.744055	Brain_Anterior_cingulate_cortex_BA24	0.988963	0.326489
AC073133.1	0.74413	Brain_Anterior_cingulate_cortex_BA24	0.988963	-0.326389
TTLL4	0.744195	Brain_Anterior_cingulate_cortex_BA24	0.988963	0.326303
DGKD	0.744219	Brain_Anterior_cingulate_cortex_BA24	0.988963	-0.326271
RP11-774O3.3	0.744261	Brain_Anterior_cingulate_cortex_BA24	0.988963	-0.326216
SIDT1	0.744374	Brain_Anterior_cingulate_cortex_BA24	0.988963	0.326066
SLC6A17	0.744486	Brain_Anterior_cingulate_cortex_BA24	0.988963	0.325918
GGCX	0.744528	Brain_Anterior_cingulate_cortex_BA24	0.988963	0.325863
TRAF5	0.744619	Brain_Anterior_cingulate_cortex_BA24	0.988963	0.325743
TAF5L	0.744647	Brain_Anterior_cingulate_cortex_BA24	0.988963	0.325706
MDH2	0.744659	Brain_Anterior_cingulate_cortex_BA24	0.988963	0.32569
ZNF429	0.744669	Brain_Anterior_cingulate_cortex_BA24	0.988963	0.325676
RAB26	0.744711	Brain_Anterior_cingulate_cortex_BA24	0.988963	0.325621
ARID3C	0.744739	Brain_Anterior_cingulate_cortex_BA24	0.988963	-0.325584
TVP23C	0.744741	Brain_Anterior_cingulate_cortex_BA24	0.988963	0.325581
ADGRE5	0.744845	Brain_Anterior_cingulate_cortex_BA24	0.988963	0.325444
RPL4	0.744881	Brain_Anterior_cingulate_cortex_BA24	0.988963	0.325397
WDR86	0.745007	Brain_Anterior_cingulate_cortex_BA24	0.988963	0.32523
ALPK2	0.745072	Brain_Anterior_cingulate_cortex_BA24	0.988963	-0.325144
B4GALNT1	0.745302	Brain_Anterior_cingulate_cortex_BA24	0.988963	0.324841
CCDC142	0.745376	Brain_Anterior_cingulate_cortex_BA24	0.988963	0.324742
TTC31	0.745376	Brain_Anterior_cingulate_cortex_BA24	0.988963	-0.324742
LRRN3	0.745385	Brain_Anterior_cingulate_cortex_BA24	0.988963	-0.324731
PGM2L1	0.745427	Brain_Anterior_cingulate_cortex_BA24	0.988963	0.324675
SYNJ1	0.745427	Brain_Anterior_cingulate_cortex_BA24	0.988963	-0.324675
RPL3L	0.745758	Brain_Anterior_cingulate_cortex_BA24	0.988963	-0.324238
KLHL41	0.745782	Brain_Anterior_cingulate_cortex_BA24	0.988963	-0.324206
CDK5R1	0.745786	Brain_Anterior_cingulate_cortex_BA24	0.988963	-0.324201
WDR25	0.746095	Brain_Anterior_cingulate_cortex_BA24	0.988963	-0.323792
PGM2	0.746134	Brain_Anterior_cingulate_cortex_BA24	0.988963	0.323741
