## Supplementary material for "Genome-wide association studies of hospitalized influenza identify 4 risk loci and a relationship with COVID-19": Supp1_UKBB_GWAS.xlsx (part 27 of 164)

### Sheet: ST3 (continued)
hgnc_symbol	pvalue	tissue	FDR	zscore
B3GAT1	0.746187	Brain_Anterior_cingulate_cortex_BA24	0.988963	0.323671
CEBPB	0.746194	Brain_Anterior_cingulate_cortex_BA24	0.988963	-0.323662
BBOX1	0.746294	Brain_Anterior_cingulate_cortex_BA24	0.988963	-0.323529
CTB-129P6.11	0.746294	Brain_Anterior_cingulate_cortex_BA24	0.988963	0.323529
SCFD2	0.746294	Brain_Anterior_cingulate_cortex_BA24	0.988963	0.323529
UNC80	0.746295	Brain_Anterior_cingulate_cortex_BA24	0.988963	-0.323529
RP11-147L13.15	0.746428	Brain_Anterior_cingulate_cortex_BA24	0.988963	0.323353
RP11-389G6.3	0.746436	Brain_Anterior_cingulate_cortex_BA24	0.988963	0.323342
MRPL9	0.801507	Adipose_Subcutaneous	0.988964	-0.251397
IK	0.805853	Prostate	0.988965	-0.24578
CNTN2	0.805866	Prostate	0.988965	-0.245763
PACSIN3	0.852754	Artery_Tibial	0.988967	-0.185606
MCOLN2	0.883933	Esophagus_Gastroesophageal_Junction	0.988968	-0.145985
ZSCAN4	0.883964	Esophagus_Gastroesophageal_Junction	0.988968	0.145946
MARK1	0.852972	Artery_Tibial	0.988969	0.185328
PCID2	0.853084	Artery_Tibial	0.988969	0.185185
TRNAU1AP	0.85343	Artery_Tibial	0.988969	0.184744
TEN1	0.853506	Artery_Tibial	0.988969	0.184647
PIEZO2	0.85358	Artery_Tibial	0.988969	-0.184552
LINC01336	0.853596	Artery_Tibial	0.988969	0.184533
PSMA6	0.853603	Artery_Tibial	0.988969	0.184524
ACTA2	0.853946	Artery_Tibial	0.988969	0.184086
KIF6	0.854086	Artery_Tibial	0.988969	-0.183908
TRIM16	0.854183	Artery_Tibial	0.988969	-0.183784
N4BP2L1	0.854195	Artery_Tibial	0.988969	0.183768
KIAA0556	0.854347	Artery_Tibial	0.988969	-0.183575
GTF3C1	0.854347	Artery_Tibial	0.988969	-0.183575
AHI1	0.854409	Artery_Tibial	0.988969	0.183496
IL21R	0.854554	Artery_Tibial	0.988969	0.183311
RASA1	0.854604	Artery_Tibial	0.988969	-0.183247
AP000318.2	0.854721	Artery_Tibial	0.988969	-0.183099
YAP1	0.854751	Artery_Tibial	0.988969	0.18306
WDR37	0.854793	Artery_Tibial	0.988969	0.183007
CCZ1	0.854897	Artery_Tibial	0.988969	-0.182873
SYT8	0.854918	Artery_Tibial	0.988969	0.182848
PPP1R8	0.854958	Artery_Tibial	0.988969	-0.182796
GAPDH	0.854979	Artery_Tibial	0.988969	0.182769
COX4I2	0.854984	Artery_Tibial	0.988969	0.182763
MIR193BHG	0.855143	Artery_Tibial	0.988969	0.18256
ZMYM6	0.85519	Artery_Tibial	0.988969	-0.1825
SELENOM	0.855205	Artery_Tibial	0.988969	0.182482
FUT11	0.855205	Artery_Tibial	0.988969	0.182482
ARHGEF37	0.855205	Artery_Tibial	0.988969	0.182482
RP11-879F14.3	0.855367	Artery_Tibial	0.988969	-0.182274
CUL2	0.85538	Artery_Tibial	0.988969	0.182259
GALNT9	0.855417	Artery_Tibial	0.988969	0.182211
TSTD1	0.855428	Artery_Tibial	0.988969	-0.182197
DCP1B	0.855519	Artery_Tibial	0.988969	-0.182081
KIAA0141	0.855521	Artery_Tibial	0.988969	-0.182079
TRIM6	0.771184	Pancreas	0.988971	-0.290826
SYCP2	0.771373	Pancreas	0.988971	-0.290579
RASSF7	0.771449	Pancreas	0.988971	-0.29048
UCN3	0.771568	Pancreas	0.988971	-0.290324
NELFCD	0.771569	Pancreas	0.988971	0.290323
UTP3	0.771718	Pancreas	0.988971	-0.290128
RASL11A	0.771862	Pancreas	0.988971	-0.289941
MTR	0.771925	Pancreas	0.988971	-0.289858
RP11-167N5.5	0.771927	Pancreas	0.988971	0.289855
RIOX2	0.77194	Pancreas	0.988971	0.289838
LPAR5	0.77198	Pancreas	0.988971	0.289786
ECHDC2	0.819592	Colon_Sigmoid	0.988972	0.22807
RNASEH2B	0.880786	Artery_Coronary	0.988972	-0.149973
HAPLN1	0.881033	Artery_Coronary	0.988972	-0.14966
DCAKD	0.881061	Artery_Coronary	0.988972	0.149624
RP11-392O17.1	0.881148	Artery_Coronary	0.988972	-0.149515
RAB34	0.881218	Artery_Coronary	0.988972	0.149425
UAP1	0.881249	Artery_Coronary	0.988972	0.149386
BIRC6	0.881254	Artery_Coronary	0.988972	-0.14938
MICAL3	0.881277	Artery_Coronary	0.988972	0.149351
ABCB9	0.881277	Artery_Coronary	0.988972	-0.149351
ERN1	0.713322	Skin_Sun_Exposed_Lower_leg	0.988974	-0.367398
DNAJB6	0.713385	Skin_Sun_Exposed_Lower_leg	0.988974	-0.367314
OSBP2	0.713446	Skin_Sun_Exposed_Lower_leg	0.988974	-0.367232
RPL13A	0.713546	Skin_Sun_Exposed_Lower_leg	0.988974	-0.367097
PAPD4	0.713641	Skin_Sun_Exposed_Lower_leg	0.988974	0.366971
RP11-212I21.5	0.713647	Skin_Sun_Exposed_Lower_leg	0.988974	-0.366962
CYTH1	0.713786	Skin_Sun_Exposed_Lower_leg	0.988974	0.366776
FBLL1	0.713843	Skin_Sun_Exposed_Lower_leg	0.988974	0.366699
UGT2B7	0.713895	Skin_Sun_Exposed_Lower_leg	0.988974	0.36663
MYH15	0.714148	Skin_Sun_Exposed_Lower_leg	0.988974	0.366291
RUFY1	0.714205	Skin_Sun_Exposed_Lower_leg	0.988974	-0.366214
DNAAF1	0.714218	Skin_Sun_Exposed_Lower_leg	0.988974	-0.366197
SLC3A2	0.714408	Skin_Sun_Exposed_Lower_leg	0.988974	-0.365942
MYLK2	0.714498	Skin_Sun_Exposed_Lower_leg	0.988974	-0.365822
TFIP11	0.714591	Skin_Sun_Exposed_Lower_leg	0.988974	-0.365697
KLHL42	0.714709	Skin_Sun_Exposed_Lower_leg	0.988974	0.365539
NIPSNAP1	0.714947	Skin_Sun_Exposed_Lower_leg	0.988974	0.365221
SIMC1	0.715139	Skin_Sun_Exposed_Lower_leg	0.988974	0.364964
RASGRP3	0.715295	Skin_Sun_Exposed_Lower_leg	0.988974	-0.364754
MICALL1	0.715324	Skin_Sun_Exposed_Lower_leg	0.988974	-0.364715
COL24A1	0.715379	Skin_Sun_Exposed_Lower_leg	0.988974	-0.364641
PRKAR2B	0.715394	Skin_Sun_Exposed_Lower_leg	0.988974	0.364621
ZNF189	0.71568	Skin_Sun_Exposed_Lower_leg	0.988974	-0.364238
MS4A4A	0.715711	Skin_Sun_Exposed_Lower_leg	0.988974	0.364198
NUDT7	0.715721	Skin_Sun_Exposed_Lower_leg	0.988974	-0.364184
CLIC4	0.716103	Skin_Sun_Exposed_Lower_leg	0.988974	-0.363672
ZC3H13	0.716134	Skin_Sun_Exposed_Lower_leg	0.988974	0.36363
FIBCD1	0.716181	Skin_Sun_Exposed_Lower_leg	0.988974	-0.363568
EID3	0.716433	Skin_Sun_Exposed_Lower_leg	0.988974	0.363231
IL16	0.71645	Skin_Sun_Exposed_Lower_leg	0.988974	-0.363208
COQ8B	0.716596	Skin_Sun_Exposed_Lower_leg	0.988974	0.363012
HIST1H2AC	0.716613	Skin_Sun_Exposed_Lower_leg	0.988974	-0.362989
ESCO2	0.716618	Skin_Sun_Exposed_Lower_leg	0.988974	-0.362982
RP11-863P13.6	0.716708	Skin_Sun_Exposed_Lower_leg	0.988974	0.362862
ITGA6	0.716952	Skin_Sun_Exposed_Lower_leg	0.988974	-0.362536
ATP13A2	0.717041	Skin_Sun_Exposed_Lower_leg	0.988974	-0.362416
MMEL1	0.717095	Skin_Sun_Exposed_Lower_leg	0.988974	-0.362344
ACP2	0.717172	Skin_Sun_Exposed_Lower_leg	0.988974	0.362241
FAH	0.717387	Skin_Sun_Exposed_Lower_leg	0.988974	-0.361953
DPM3	0.717673	Skin_Sun_Exposed_Lower_leg	0.988974	0.36157
EPB41	0.717728	Skin_Sun_Exposed_Lower_leg	0.988974	-0.361497
MSX2	0.717736	Skin_Sun_Exposed_Lower_leg	0.988974	0.361486
MTTP	0.717808	Skin_Sun_Exposed_Lower_leg	0.988974	-0.36139
MPI	0.717885	Skin_Sun_Exposed_Lower_leg	0.988974	-0.361287
CENPS	0.717947	Skin_Sun_Exposed_Lower_leg	0.988974	0.361204
PGAM1	0.717948	Skin_Sun_Exposed_Lower_leg	0.988974	0.361202
LRRC8B	0.718036	Skin_Sun_Exposed_Lower_leg	0.988974	0.361085
AKR1B15	0.718205	Skin_Sun_Exposed_Lower_leg	0.988974	-0.360859
RADIL	0.718223	Skin_Sun_Exposed_Lower_leg	0.988974	-0.360835
CNST	0.718428	Skin_Sun_Exposed_Lower_leg	0.988974	-0.36056
EED	0.71844	Skin_Sun_Exposed_Lower_leg	0.988974	-0.360544
LGALS2	0.718517	Skin_Sun_Exposed_Lower_leg	0.988974	-0.360441
PAK4	0.718518	Skin_Sun_Exposed_Lower_leg	0.988974	0.36044
ADGRF3	0.718526	Skin_Sun_Exposed_Lower_leg	0.988974	-0.360429
GSAP	0.718649	Skin_Sun_Exposed_Lower_leg	0.988974	-0.360265
SGSM3	0.718654	Skin_Sun_Exposed_Lower_leg	0.988974	0.360258
USP54	0.718692	Skin_Sun_Exposed_Lower_leg	0.988974	-0.360208
LYRM4	0.718794	Skin_Sun_Exposed_Lower_leg	0.988974	0.360071
SOGA1	0.718847	Skin_Sun_Exposed_Lower_leg	0.988974	0.36
SDCCAG8	0.719009	Skin_Sun_Exposed_Lower_leg	0.988974	-0.359783
CHST12	0.719045	Skin_Sun_Exposed_Lower_leg	0.988974	0.359736
PLCE1	0.719051	Skin_Sun_Exposed_Lower_leg	0.988974	0.359728
C16orf71	0.719062	Skin_Sun_Exposed_Lower_leg	0.988974	-0.359712
COL4A1	0.719062	Skin_Sun_Exposed_Lower_leg	0.988974	0.359712
RHOV	0.719183	Skin_Sun_Exposed_Lower_leg	0.988974	-0.359551
TST	0.71922	Skin_Sun_Exposed_Lower_leg	0.988974	-0.359501
ZNF544	0.719238	Skin_Sun_Exposed_Lower_leg	0.988974	0.359477
FHOD3	0.719246	Skin_Sun_Exposed_Lower_leg	0.988974	0.359466
RPGRIP1L	0.719261	Skin_Sun_Exposed_Lower_leg	0.988974	0.359447
SDCCAG3	0.719341	Skin_Sun_Exposed_Lower_leg	0.988974	-0.359339
NTNG2	0.719385	Skin_Sun_Exposed_Lower_leg	0.988974	0.359281
TTC34	0.719434	Skin_Sun_Exposed_Lower_leg	0.988974	0.359215
HSPA1B	0.719471	Skin_Sun_Exposed_Lower_leg	0.988974	-0.359166
AQP7	0.719479	Skin_Sun_Exposed_Lower_leg	0.988974	0.359155
HRH4	0.719508	Skin_Sun_Exposed_Lower_leg	0.988974	0.359116
LHCGR	0.719773	Skin_Sun_Exposed_Lower_leg	0.988974	-0.358762
AQP8	0.720019	Skin_Sun_Exposed_Lower_leg	0.988974	-0.358434
POP4	0.720051	Skin_Sun_Exposed_Lower_leg	0.988974	-0.358391
CCL19	0.720227	Skin_Sun_Exposed_Lower_leg	0.988974	0.358156
KRT15	0.72034	Skin_Sun_Exposed_Lower_leg	0.988974	-0.358004
ZNF100	0.720374	Skin_Sun_Exposed_Lower_leg	0.988974	-0.357959
ARPC4	0.720595	Skin_Sun_Exposed_Lower_leg	0.988974	0.357664
ABHD12	0.720595	Skin_Sun_Exposed_Lower_leg	0.988974	0.357664
OLMALINC	0.720782	Skin_Sun_Exposed_Lower_leg	0.988974	0.357414
AVPR1A	0.720972	Skin_Sun_Exposed_Lower_leg	0.988974	-0.35716
PEX26	0.720985	Skin_Sun_Exposed_Lower_leg	0.988974	-0.357143
C19orf18	0.720997	Skin_Sun_Exposed_Lower_leg	0.988974	-0.357127
ZC3H7A	0.721184	Skin_Sun_Exposed_Lower_leg	0.988974	-0.356877
SLC20A1	0.721254	Skin_Sun_Exposed_Lower_leg	0.988974	0.356784
MAP4K4	0.721272	Skin_Sun_Exposed_Lower_leg	0.988974	0.356759
CMBL	0.721294	Skin_Sun_Exposed_Lower_leg	0.988974	0.35673
SEMA3C	0.721429	Skin_Sun_Exposed_Lower_leg	0.988974	0.35655
ANAPC5	0.72145	Skin_Sun_Exposed_Lower_leg	0.988974	-0.356522
POLR2E	0.721627	Skin_Sun_Exposed_Lower_leg	0.988974	0.356285
CWC27	0.721684	Skin_Sun_Exposed_Lower_leg	0.988974	-0.356209
C9orf78	0.721843	Skin_Sun_Exposed_Lower_leg	0.988974	-0.355997
C9orf66	0.721893	Skin_Sun_Exposed_Lower_leg	0.988974	0.355931
CFAP44	0.721944	Skin_Sun_Exposed_Lower_leg	0.988974	0.355862
SUCLG2-AS1	0.722038	Skin_Sun_Exposed_Lower_leg	0.988974	-0.355737
C5AR2	0.722062	Skin_Sun_Exposed_Lower_leg	0.988974	-0.355705
CDH19	0.722062	Skin_Sun_Exposed_Lower_leg	0.988974	0.355705
FCN3	0.722212	Skin_Sun_Exposed_Lower_leg	0.988974	-0.355505
C1orf210	0.722311	Skin_Sun_Exposed_Lower_leg	0.988974	-0.355372
CXCL1	0.722375	Skin_Sun_Exposed_Lower_leg	0.988974	-0.355286
PKM	0.722405	Skin_Sun_Exposed_Lower_leg	0.988974	0.355246
NPC1	0.72244	Skin_Sun_Exposed_Lower_leg	0.988974	0.355199
PVT1	0.722551	Skin_Sun_Exposed_Lower_leg	0.988974	0.355051
ASB7	0.72271	Skin_Sun_Exposed_Lower_leg	0.988974	-0.354839
TNFSF11	0.72271	Skin_Sun_Exposed_Lower_leg	0.988974	-0.354839
UTP4	0.722846	Skin_Sun_Exposed_Lower_leg	0.988974	-0.354657
ITGAM	0.722882	Skin_Sun_Exposed_Lower_leg	0.988974	0.35461
UTP15	0.723016	Skin_Sun_Exposed_Lower_leg	0.988974	0.35443
TMBIM4	0.72318	Skin_Sun_Exposed_Lower_leg	0.988974	0.354212
RNPEPL1	0.723284	Skin_Sun_Exposed_Lower_leg	0.988974	0.354074
SCARB2	0.723533	Skin_Sun_Exposed_Lower_leg	0.988974	-0.353741
IFT88	0.723548	Skin_Sun_Exposed_Lower_leg	0.988974	0.353721
GPRC5D	0.723839	Skin_Sun_Exposed_Lower_leg	0.988974	0.353333
ZNF148	0.723893	Skin_Sun_Exposed_Lower_leg	0.988974	0.353261
ZNF268	0.724133	Skin_Sun_Exposed_Lower_leg	0.988974	0.352941
GCNT2	0.724505	Skin_Sun_Exposed_Lower_leg	0.988974	-0.352445
KRTAP16-1	0.724668	Skin_Sun_Exposed_Lower_leg	0.988974	0.352227
MRPL54	0.724754	Skin_Sun_Exposed_Lower_leg	0.988974	-0.352113
PELI3	0.724754	Skin_Sun_Exposed_Lower_leg	0.988974	0.352113
SLC26A2	0.724754	Skin_Sun_Exposed_Lower_leg	0.988974	0.352113
HYAL1	0.724872	Skin_Sun_Exposed_Lower_leg	0.988974	-0.351955
ZBP1	0.724909	Skin_Sun_Exposed_Lower_leg	0.988974	-0.351906
IGHMBP2	0.724949	Skin_Sun_Exposed_Lower_leg	0.988974	0.351852
RP11-340F14.6	0.725045	Skin_Sun_Exposed_Lower_leg	0.988974	0.351725
B4GAT1	0.725045	Skin_Sun_Exposed_Lower_leg	0.988974	-0.351724
SERPINA5	0.725259	Skin_Sun_Exposed_Lower_leg	0.988974	0.351439
ALDH7A1	0.725299	Skin_Sun_Exposed_Lower_leg	0.988974	0.351385
ZNF235	0.725371	Skin_Sun_Exposed_Lower_leg	0.988974	-0.35129
SCNN1D	0.725445	Skin_Sun_Exposed_Lower_leg	0.988974	-0.35119
GSR	0.725907	Skin_Sun_Exposed_Lower_leg	0.988974	-0.350575
TMC3	0.725958	Skin_Sun_Exposed_Lower_leg	0.988974	0.350508
DCBLD2	0.726065	Skin_Sun_Exposed_Lower_leg	0.988974	0.350365
CARD6	0.726123	Skin_Sun_Exposed_Lower_leg	0.988974	-0.350288
TSPYL4	0.72626	Skin_Sun_Exposed_Lower_leg	0.988974	-0.350105
STRN3	0.726273	Skin_Sun_Exposed_Lower_leg	0.988974	-0.350087
LARP4B	0.726297	Skin_Sun_Exposed_Lower_leg	0.988974	0.350056
CDCP1	0.726339	Skin_Sun_Exposed_Lower_leg	0.988974	-0.35
ZNF233	0.726339	Skin_Sun_Exposed_Lower_leg	0.988974	-0.35
AC005753.1	0.726378	Skin_Sun_Exposed_Lower_leg	0.988974	0.349947
COPS8	0.726584	Skin_Sun_Exposed_Lower_leg	0.988974	0.349673
BCAS2	0.726703	Skin_Sun_Exposed_Lower_leg	0.988974	0.349515
SERPINB5	0.726944	Skin_Sun_Exposed_Lower_leg	0.988974	-0.349193
PLA2G4E	0.727061	Skin_Sun_Exposed_Lower_leg	0.988974	0.349038
INSR	0.727077	Skin_Sun_Exposed_Lower_leg	0.988974	-0.349017
DHRS13	0.727094	Skin_Sun_Exposed_Lower_leg	0.988974	0.348993
PTAFR	0.727169	Skin_Sun_Exposed_Lower_leg	0.988974	0.348894
WWP2	0.727212	Skin_Sun_Exposed_Lower_leg	0.988974	-0.348837
ADCYAP1	0.727282	Skin_Sun_Exposed_Lower_leg	0.988974	-0.348744
CBX1	0.727285	Skin_Sun_Exposed_Lower_leg	0.988974	0.34874
SMTNL2	0.727347	Skin_Sun_Exposed_Lower_leg	0.988974	-0.348657
APH1A	0.72736	Skin_Sun_Exposed_Lower_leg	0.988974	-0.348639
C9orf84	0.727395	Skin_Sun_Exposed_Lower_leg	0.988974	-0.348592
IQGAP3	0.727827	Skin_Sun_Exposed_Lower_leg	0.988974	0.348018
UFSP2	0.727971	Skin_Sun_Exposed_Lower_leg	0.988974	0.347826
QPCT	0.728054	Skin_Sun_Exposed_Lower_leg	0.988974	0.347716
TMEM74B	0.728081	Skin_Sun_Exposed_Lower_leg	0.988974	-0.347679
C21orf59	0.728111	Skin_Sun_Exposed_Lower_leg	0.988974	0.347639
FBXO15	0.728119	Skin_Sun_Exposed_Lower_leg	0.988974	-0.347629
2024-03-02	0.728169	Skin_Sun_Exposed_Lower_leg	0.988974	0.347562
LPIN1	0.728202	Skin_Sun_Exposed_Lower_leg	0.988974	0.347518
DMKN	0.728202	Skin_Sun_Exposed_Lower_leg	0.988974	0.347518
BACE1	0.728411	Skin_Sun_Exposed_Lower_leg	0.988974	0.34724
LINC00337	0.728455	Skin_Sun_Exposed_Lower_leg	0.988974	-0.347181
CTD-2376I4.2	0.72846	Skin_Sun_Exposed_Lower_leg	0.988974	0.347175
PHOSPHO2	0.728643	Skin_Sun_Exposed_Lower_leg	0.988974	0.346931
ZNF726	0.728677	Skin_Sun_Exposed_Lower_leg	0.988974	0.346886
RP11-1038A11.1	0.728817	Skin_Sun_Exposed_Lower_leg	0.988974	0.3467
MEDAG	0.728836	Skin_Sun_Exposed_Lower_leg	0.988974	0.346674
VWA8	0.728844	Skin_Sun_Exposed_Lower_leg	0.988974	0.346663
CTD-2054N24.2	0.728881	Skin_Sun_Exposed_Lower_leg	0.988974	-0.346615
MT1H	0.729066	Skin_Sun_Exposed_Lower_leg	0.988974	-0.346369
UEVLD	0.729066	Skin_Sun_Exposed_Lower_leg	0.988974	-0.346369
DBF4	0.729115	Skin_Sun_Exposed_Lower_leg	0.988974	0.346303
ADAMTS15	0.729163	Skin_Sun_Exposed_Lower_leg	0.988974	0.346239
TMEM176B	0.729179	Skin_Sun_Exposed_Lower_leg	0.988974	0.346218
HACD4	0.729337	Skin_Sun_Exposed_Lower_leg	0.988974	-0.346008
ETFRF1	0.729394	Skin_Sun_Exposed_Lower_leg	0.988974	-0.345932
GJB3	0.729527	Skin_Sun_Exposed_Lower_leg	0.988974	0.345755
RP11-673E1.1	0.729557	Skin_Sun_Exposed_Lower_leg	0.988974	-0.345716
RP11-145E17.2	0.729641	Skin_Sun_Exposed_Lower_leg	0.988974	0.345603
RCAN3	0.729652	Skin_Sun_Exposed_Lower_leg	0.988974	0.345588
RP11-15A1.3	0.729652	Skin_Sun_Exposed_Lower_leg	0.988974	0.345588
KRTAP12-2	0.729669	Skin_Sun_Exposed_Lower_leg	0.988974	-0.345566
HPS5	0.729681	Skin_Sun_Exposed_Lower_leg	0.988974	-0.34555
TNFAIP2	0.72979	Skin_Sun_Exposed_Lower_leg	0.988974	0.345404
C1QBP	0.729851	Skin_Sun_Exposed_Lower_leg	0.988974	0.345324
CTDSP1	0.729851	Skin_Sun_Exposed_Lower_leg	0.988974	0.345324
HIST1H3E	0.729947	Skin_Sun_Exposed_Lower_leg	0.988974	0.345196
CDRT15	0.729966	Skin_Sun_Exposed_Lower_leg	0.988974	0.345171
ENDOU	0.729998	Skin_Sun_Exposed_Lower_leg	0.988974	0.345128
NKX1-2	0.730008	Skin_Sun_Exposed_Lower_leg	0.988974	-0.345115
NRBF2	0.730094	Skin_Sun_Exposed_Lower_leg	0.988974	-0.345
AC016995.3	0.730224	Skin_Sun_Exposed_Lower_leg	0.988974	-0.344828
RPL24	0.730224	Skin_Sun_Exposed_Lower_leg	0.988974	-0.344828
PRTG	0.730253	Skin_Sun_Exposed_Lower_leg	0.988974	0.34479
ELAVL3	0.730269	Skin_Sun_Exposed_Lower_leg	0.988974	0.344768
RP11-109A6.5	0.73027	Skin_Sun_Exposed_Lower_leg	0.988974	-0.344767
GBE1	0.730349	Skin_Sun_Exposed_Lower_leg	0.988974	0.344662
WDFY2	0.73037	Skin_Sun_Exposed_Lower_leg	0.988974	-0.344633
TRIP12	0.73037	Skin_Sun_Exposed_Lower_leg	0.988974	-0.344633
RHBDL3	0.730399	Skin_Sun_Exposed_Lower_leg	0.988974	0.344595
PPP2R5C	0.73041	Skin_Sun_Exposed_Lower_leg	0.988974	0.34458
OR51E2	0.730487	Skin_Sun_Exposed_Lower_leg	0.988974	0.344477
NRCAM	0.730567	Skin_Sun_Exposed_Lower_leg	0.988974	-0.344371
CELF2	0.730585	Skin_Sun_Exposed_Lower_leg	0.988974	-0.344348
RGS20	0.730586	Skin_Sun_Exposed_Lower_leg	0.988974	-0.344346
TTLL11	0.730604	Skin_Sun_Exposed_Lower_leg	0.988974	-0.344323
STX5	0.730694	Skin_Sun_Exposed_Lower_leg	0.988974	0.344203
RP11-492E3.2	0.730903	Skin_Sun_Exposed_Lower_leg	0.988974	-0.343925
PLCB2	0.730936	Skin_Sun_Exposed_Lower_leg	0.988974	0.343881
LINC02202	0.731034	Skin_Sun_Exposed_Lower_leg	0.988974	-0.34375
L1TD1	0.731049	Skin_Sun_Exposed_Lower_leg	0.988974	-0.34373
AC012363.13	0.731071	Skin_Sun_Exposed_Lower_leg	0.988974	-0.343701
ASB5	0.731179	Skin_Sun_Exposed_Lower_leg	0.988974	-0.343558
TCP11	0.7313	Skin_Sun_Exposed_Lower_leg	0.988974	0.343396
MDFIC	0.731336	Skin_Sun_Exposed_Lower_leg	0.988974	0.343349
HSPA12B	0.731477	Skin_Sun_Exposed_Lower_leg	0.988974	0.343161
ZNF749	0.731549	Skin_Sun_Exposed_Lower_leg	0.988974	-0.343066
RXFP2	0.731549	Skin_Sun_Exposed_Lower_leg	0.988974	-0.343066
CYP2C19	0.731594	Skin_Sun_Exposed_Lower_leg	0.988974	-0.343006
MADD	0.73165	Skin_Sun_Exposed_Lower_leg	0.988974	0.342932
PHF20	0.731706	Skin_Sun_Exposed_Lower_leg	0.988974	0.342857
WDR78	0.731707	Skin_Sun_Exposed_Lower_leg	0.988974	-0.342856
UBQLNL	0.731897	Skin_Sun_Exposed_Lower_leg	0.988974	-0.342603
MED11	0.731923	Skin_Sun_Exposed_Lower_leg	0.988974	0.342568
LRRK1	0.7321	Skin_Sun_Exposed_Lower_leg	0.988974	-0.342333
GLIS1	0.732126	Skin_Sun_Exposed_Lower_leg	0.988974	0.342298
PRDX2	0.732139	Skin_Sun_Exposed_Lower_leg	0.988974	0.342282
ALPK1	0.732339	Skin_Sun_Exposed_Lower_leg	0.988974	0.342016
DMC1	0.732357	Skin_Sun_Exposed_Lower_leg	0.988974	-0.341991
RPUSD4	0.732399	Skin_Sun_Exposed_Lower_leg	0.988974	-0.341935
TXLNA	0.732522	Skin_Sun_Exposed_Lower_leg	0.988974	-0.341772
MEI1	0.732522	Skin_Sun_Exposed_Lower_leg	0.988974	-0.341772
ADAMTS19	0.73258	Skin_Sun_Exposed_Lower_leg	0.988974	0.341695
RPL18	0.732642	Skin_Sun_Exposed_Lower_leg	0.988974	0.341613
CYB5R1	0.732675	Skin_Sun_Exposed_Lower_leg	0.988974	-0.34157
SOAT2	0.733073	Skin_Sun_Exposed_Lower_leg	0.988974	-0.34104
PLEKHD1	0.733158	Skin_Sun_Exposed_Lower_leg	0.988974	-0.340928
RP11-386B13.4	0.733196	Skin_Sun_Exposed_Lower_leg	0.988974	0.340878
RP1-288H2.2	0.733332	Skin_Sun_Exposed_Lower_leg	0.988974	0.340697
CARS	0.733389	Skin_Sun_Exposed_Lower_leg	0.988974	-0.340621
INPP5B	0.733596	Skin_Sun_Exposed_Lower_leg	0.988974	-0.340347
BBOF1	0.733617	Skin_Sun_Exposed_Lower_leg	0.988974	-0.340317
FUT5	0.733754	Skin_Sun_Exposed_Lower_leg	0.988974	0.340136
RRM2	0.733819	Skin_Sun_Exposed_Lower_leg	0.988974	-0.34005
CACTIN	0.733872	Skin_Sun_Exposed_Lower_leg	0.988974	-0.33998
SLC6A20	0.734193	Skin_Sun_Exposed_Lower_leg	0.988974	-0.339553
AZI2	0.734216	Skin_Sun_Exposed_Lower_leg	0.988974	-0.339523
C2orf69	0.734313	Skin_Sun_Exposed_Lower_leg	0.988974	-0.339394
ZNF404	0.734356	Skin_Sun_Exposed_Lower_leg	0.988974	0.339337
TERF2	0.734395	Skin_Sun_Exposed_Lower_leg	0.988974	-0.339286
SLC1A1	0.734395	Skin_Sun_Exposed_Lower_leg	0.988974	0.339286
PAX1	0.734501	Skin_Sun_Exposed_Lower_leg	0.988974	0.339144
NECAP2	0.734681	Skin_Sun_Exposed_Lower_leg	0.988974	0.338906
GINS1	0.734693	Skin_Sun_Exposed_Lower_leg	0.988974	-0.338889
NUFIP1	0.734702	Skin_Sun_Exposed_Lower_leg	0.988974	-0.338877
VWA2	0.734806	Skin_Sun_Exposed_Lower_leg	0.988974	-0.338739
STAU2	0.734871	Skin_Sun_Exposed_Lower_leg	0.988974	0.338653
RORB	0.73491	Skin_Sun_Exposed_Lower_leg	0.988974	0.338602
AQR	0.735016	Skin_Sun_Exposed_Lower_leg	0.988974	0.338461
CTD-2081C10.7	0.735033	Skin_Sun_Exposed_Lower_leg	0.988974	0.338438
XPO6	0.7352	Skin_Sun_Exposed_Lower_leg	0.988974	0.338216
ARC	0.735303	Skin_Sun_Exposed_Lower_leg	0.988974	-0.338079
LIMCH1	0.735307	Skin_Sun_Exposed_Lower_leg	0.988974	0.338074
ZNF808	0.735533	Skin_Sun_Exposed_Lower_leg	0.988974	0.337775
TNNT2	0.735618	Skin_Sun_Exposed_Lower_leg	0.988974	-0.337662
CDH15	0.735644	Skin_Sun_Exposed_Lower_leg	0.988974	0.337627
VOPP1	0.735671	Skin_Sun_Exposed_Lower_leg	0.988974	-0.337592
PEX5	0.73574	Skin_Sun_Exposed_Lower_leg	0.988974	0.3375
GET4	0.735959	Skin_Sun_Exposed_Lower_leg	0.988974	-0.337209
OMG	0.73598	Skin_Sun_Exposed_Lower_leg	0.988974	0.337182
IFT74	0.736011	Skin_Sun_Exposed_Lower_leg	0.988974	0.33714
LRBA	0.736033	Skin_Sun_Exposed_Lower_leg	0.988974	-0.337111
PCDHB12	0.736103	Skin_Sun_Exposed_Lower_leg	0.988974	-0.337018
ATP12A	0.736565	Skin_Sun_Exposed_Lower_leg	0.988974	-0.336406
STK31	0.736576	Skin_Sun_Exposed_Lower_leg	0.988974	0.336391
NFE2L3	0.736581	Skin_Sun_Exposed_Lower_leg	0.988974	0.336384
HS6ST1	0.736592	Skin_Sun_Exposed_Lower_leg	0.988974	-0.336369
FAM181B	0.736595	Skin_Sun_Exposed_Lower_leg	0.988974	0.336365
PSMF1	0.736686	Skin_Sun_Exposed_Lower_leg	0.988974	0.336245
RP11-105N14.1	0.736727	Skin_Sun_Exposed_Lower_leg	0.988974	0.336191
HAR1A	0.736731	Skin_Sun_Exposed_Lower_leg	0.988974	0.336186
TMEM184C	0.736743	Skin_Sun_Exposed_Lower_leg	0.988974	-0.33617
ARHGEF15	0.736895	Skin_Sun_Exposed_Lower_leg	0.988974	0.335968
UNC13B	0.737047	Skin_Sun_Exposed_Lower_leg	0.988974	-0.335766
TMX1	0.737047	Skin_Sun_Exposed_Lower_leg	0.988974	0.335766
ZNF652	0.737047	Skin_Sun_Exposed_Lower_leg	0.988974	-0.335766
ATRNL1	0.737124	Skin_Sun_Exposed_Lower_leg	0.988974	0.335664
RNF219	0.737152	Skin_Sun_Exposed_Lower_leg	0.988974	0.335627
HELT	0.73716	Skin_Sun_Exposed_Lower_leg	0.988974	0.335616
ITLN1	0.73716	Skin_Sun_Exposed_Lower_leg	0.988974	0.335616
MAPK8	0.737224	Skin_Sun_Exposed_Lower_leg	0.988974	0.335531
LIG4	0.73726	Skin_Sun_Exposed_Lower_leg	0.988974	0.335484
RHPN2	0.737314	Skin_Sun_Exposed_Lower_leg	0.988974	0.335413
PET100	0.737349	Skin_Sun_Exposed_Lower_leg	0.988974	0.335366
LINC01124	0.737454	Skin_Sun_Exposed_Lower_leg	0.988974	-0.335227
FAM210B	0.737492	Skin_Sun_Exposed_Lower_leg	0.988974	-0.335176
TUFM	0.737518	Skin_Sun_Exposed_Lower_leg	0.988974	0.335141
NCKAP1L	0.737552	Skin_Sun_Exposed_Lower_leg	0.988974	0.335097
TADA2A	0.737569	Skin_Sun_Exposed_Lower_leg	0.988974	0.335074
ALDH1B1	0.737644	Skin_Sun_Exposed_Lower_leg	0.988974	0.334975
MYO5A	0.737849	Skin_Sun_Exposed_Lower_leg	0.988974	0.334703
CRLF1	0.737868	Skin_Sun_Exposed_Lower_leg	0.988974	0.334678
RHBG	0.737915	Skin_Sun_Exposed_Lower_leg	0.988974	-0.334615
ACSS1	0.737995	Skin_Sun_Exposed_Lower_leg	0.988974	0.334509
NABP1	0.73805	Skin_Sun_Exposed_Lower_leg	0.988974	0.334437
NUF2	0.738104	Skin_Sun_Exposed_Lower_leg	0.988974	-0.334365
ERVK3-1	0.738236	Skin_Sun_Exposed_Lower_leg	0.988974	-0.33419
ZNF354B	0.738311	Skin_Sun_Exposed_Lower_leg	0.988974	-0.33409
STX7	0.738428	Skin_Sun_Exposed_Lower_leg	0.988974	0.333936
NME8	0.738466	Skin_Sun_Exposed_Lower_leg	0.988974	-0.333886
IFI44L	0.738566	Skin_Sun_Exposed_Lower_leg	0.988974	-0.333753
RPF1	0.73863	Skin_Sun_Exposed_Lower_leg	0.988974	-0.333668
AKTIP	0.73867	Skin_Sun_Exposed_Lower_leg	0.988974	0.333615
VCL	0.738741	Skin_Sun_Exposed_Lower_leg	0.988974	-0.333522
SOCS2	0.738883	Skin_Sun_Exposed_Lower_leg	0.988974	-0.333333
ARSB	0.738883	Skin_Sun_Exposed_Lower_leg	0.988974	0.333333
PRAME	0.738883	Skin_Sun_Exposed_Lower_leg	0.988974	0.333333
MBD5	0.738883	Skin_Sun_Exposed_Lower_leg	0.988974	-0.333333
TDRKH	0.738883	Skin_Sun_Exposed_Lower_leg	0.988974	-0.333333
STK38L	0.738883	Skin_Sun_Exposed_Lower_leg	0.988974	-0.333333
GMPS	0.738883	Skin_Sun_Exposed_Lower_leg	0.988974	0.333333
LY9	0.738883	Skin_Sun_Exposed_Lower_leg	0.988974	0.333333
APOBEC3H	0.738883	Skin_Sun_Exposed_Lower_leg	0.988974	0.333333
TAS1R1	0.738883	Skin_Sun_Exposed_Lower_leg	0.988974	0.333333
RP1-197B17.4	0.738894	Skin_Sun_Exposed_Lower_leg	0.988974	-0.333318
RP11-77I22.2	0.739121	Skin_Sun_Exposed_Lower_leg	0.988974	0.333018
PCK2	0.739208	Skin_Sun_Exposed_Lower_leg	0.988974	-0.332902
SH3GLB1	0.73958	Skin_Sun_Exposed_Lower_leg	0.988974	-0.33241
MAP3K7	0.739611	Skin_Sun_Exposed_Lower_leg	0.988974	-0.332368
PIGZ	0.739643	Skin_Sun_Exposed_Lower_leg	0.988974	0.332327
ZNF623	0.739651	Skin_Sun_Exposed_Lower_leg	0.988974	0.332316
RHBDL2	0.739657	Skin_Sun_Exposed_Lower_leg	0.988974	-0.332308
CEP192	0.739679	Skin_Sun_Exposed_Lower_leg	0.988974	-0.332278
RP11-344B5.2	0.739705	Skin_Sun_Exposed_Lower_leg	0.988974	0.332244
CSGALNACT2	0.739782	Skin_Sun_Exposed_Lower_leg	0.988974	0.332143
SH3RF3-AS1	0.740135	Skin_Sun_Exposed_Lower_leg	0.988974	0.331674
KLC3	0.740273	Skin_Sun_Exposed_Lower_leg	0.988974	0.331492
SULF1	0.740346	Skin_Sun_Exposed_Lower_leg	0.988974	0.331395
GRAMD1B	0.740354	Skin_Sun_Exposed_Lower_leg	0.988974	-0.331385
SUPT4H1	0.740372	Skin_Sun_Exposed_Lower_leg	0.988974	-0.331361
TIGIT	0.740486	Skin_Sun_Exposed_Lower_leg	0.988974	-0.33121
RP11-367H1.1	0.74058	Skin_Sun_Exposed_Lower_leg	0.988974	0.331085
RP11-489G11.3	0.740583	Skin_Sun_Exposed_Lower_leg	0.988974	-0.331081
IFI44	0.740618	Skin_Sun_Exposed_Lower_leg	0.988974	0.331034
CHI3L2	0.740618	Skin_Sun_Exposed_Lower_leg	0.988974	0.331034
LINC01534	0.740618	Skin_Sun_Exposed_Lower_leg	0.988974	-0.331034
RAB26	0.740655	Skin_Sun_Exposed_Lower_leg	0.988974	0.330986
RNMT	0.740704	Skin_Sun_Exposed_Lower_leg	0.988974	0.330921
SMIM4	0.740733	Skin_Sun_Exposed_Lower_leg	0.988974	0.330882
PDE7A	0.740865	Skin_Sun_Exposed_Lower_leg	0.988974	-0.330709
CTD-2501M5.1	0.740902	Skin_Sun_Exposed_Lower_leg	0.988974	0.330659
ZNF485	0.740913	Skin_Sun_Exposed_Lower_leg	0.988974	0.330645
AARS	0.740913	Skin_Sun_Exposed_Lower_leg	0.988974	-0.330644
PHF24	0.740993	Skin_Sun_Exposed_Lower_leg	0.988974	-0.330539
ZNF582	0.741016	Skin_Sun_Exposed_Lower_leg	0.988974	-0.330508
ASL	0.741052	Skin_Sun_Exposed_Lower_leg	0.988974	-0.33046
KAT6A	0.741161	Skin_Sun_Exposed_Lower_leg	0.988974	0.330317
SIGLEC12	0.741267	Skin_Sun_Exposed_Lower_leg	0.988974	-0.330175
VCAM1	0.741415	Skin_Sun_Exposed_Lower_leg	0.988974	-0.329981
CNOT8	0.741473	Skin_Sun_Exposed_Lower_leg	0.988974	-0.329903
DCLRE1C	0.741602	Skin_Sun_Exposed_Lower_leg	0.988974	-0.329733
CRYL1	0.741654	Skin_Sun_Exposed_Lower_leg	0.988974	-0.329663
NUPR2	0.741886	Skin_Sun_Exposed_Lower_leg	0.988974	0.329356
TRABD2B	0.741953	Skin_Sun_Exposed_Lower_leg	0.988974	-0.329268
TESPA1	0.741953	Skin_Sun_Exposed_Lower_leg	0.988974	-0.329268
VPS33B	0.741982	Skin_Sun_Exposed_Lower_leg	0.988974	-0.329229
PDE1A	0.74211	Skin_Sun_Exposed_Lower_leg	0.988974	0.32906
SURF2	0.742285	Skin_Sun_Exposed_Lower_leg	0.988974	0.328828
FRRS1L	0.742325	Skin_Sun_Exposed_Lower_leg	0.988974	-0.328777
OSBPL8	0.742332	Skin_Sun_Exposed_Lower_leg	0.988974	-0.328767
ZNF239	0.74235	Skin_Sun_Exposed_Lower_leg	0.988974	0.328743
GPR142	0.742383	Skin_Sun_Exposed_Lower_leg	0.988974	0.328699
SH3BP5L	0.742558	Skin_Sun_Exposed_Lower_leg	0.988974	-0.328467
CDH18	0.742558	Skin_Sun_Exposed_Lower_leg	0.988974	0.328467
RP11-210M15.2	0.742652	Skin_Sun_Exposed_Lower_leg	0.988974	-0.328344
RP11-879F14.2	0.74266	Skin_Sun_Exposed_Lower_leg	0.988974	0.328333
AGMO	0.742781	Skin_Sun_Exposed_Lower_leg	0.988974	0.328173
GPR180	0.742793	Skin_Sun_Exposed_Lower_leg	0.988974	0.328158
HILPDA	0.742916	Skin_Sun_Exposed_Lower_leg	0.988974	0.327994
DOLK	0.743076	Skin_Sun_Exposed_Lower_leg	0.988974	0.327783
TMEFF2	0.743103	Skin_Sun_Exposed_Lower_leg	0.988974	0.327747
TIMM17A	0.743111	Skin_Sun_Exposed_Lower_leg	0.988974	0.327737
HNRNPH3	0.74342	Skin_Sun_Exposed_Lower_leg	0.988974	0.327327
KYNU	0.743462	Skin_Sun_Exposed_Lower_leg	0.988974	0.327273
AP5Z1	0.743576	Skin_Sun_Exposed_Lower_leg	0.988974	0.327122
DDR2	0.743686	Skin_Sun_Exposed_Lower_leg	0.988974	0.326975
R3HCC1L	0.743875	Skin_Sun_Exposed_Lower_leg	0.988974	0.326726
C15orf48	0.744023	Skin_Sun_Exposed_Lower_leg	0.988974	-0.326531
RAVER1	0.744023	Skin_Sun_Exposed_Lower_leg	0.988974	0.326531
SREK1IP1	0.744107	Skin_Sun_Exposed_Lower_leg	0.988974	0.32642
DPYSL3	0.744283	Skin_Sun_Exposed_Lower_leg	0.988974	-0.326187
SLC13A3	0.744419	Skin_Sun_Exposed_Lower_leg	0.988974	-0.326007
RP11-557H15.3	0.744587	Skin_Sun_Exposed_Lower_leg	0.988974	-0.325785
SPINT1	0.744612	Skin_Sun_Exposed_Lower_leg	0.988974	0.325752
CXXC5	0.744653	Skin_Sun_Exposed_Lower_leg	0.988974	-0.325698
LINC01750	0.744845	Skin_Sun_Exposed_Lower_leg	0.988974	-0.325444
SSTR2	0.744953	Skin_Sun_Exposed_Lower_leg	0.988974	0.325301
TUBG2	0.74504	Skin_Sun_Exposed_Lower_leg	0.988974	-0.325186
MAP6	0.745068	Skin_Sun_Exposed_Lower_leg	0.988974	0.32515
CITF22-49E9.3	0.74508	Skin_Sun_Exposed_Lower_leg	0.988974	0.325133
RP11-477N3.1	0.745271	Skin_Sun_Exposed_Lower_leg	0.988974	-0.324881
NAPRT	0.745351	Skin_Sun_Exposed_Lower_leg	0.988974	0.324775
TTC31	0.745376	Skin_Sun_Exposed_Lower_leg	0.988974	-0.324742
CCDC142	0.745376	Skin_Sun_Exposed_Lower_leg	0.988974	0.324742
LRRN3	0.745385	Skin_Sun_Exposed_Lower_leg	0.988974	0.324731
SCAMP4	0.745421	Skin_Sun_Exposed_Lower_leg	0.988974	0.324683
SYNJ1	0.745427	Skin_Sun_Exposed_Lower_leg	0.988974	-0.324675
C14orf180	0.745427	Skin_Sun_Exposed_Lower_leg	0.988974	0.324675
PCDHB2	0.745538	Skin_Sun_Exposed_Lower_leg	0.988974	-0.324528
C21orf2	0.74555	Skin_Sun_Exposed_Lower_leg	0.988974	0.324513
TBCE	0.745657	Skin_Sun_Exposed_Lower_leg	0.988974	0.324371
MSRB1	0.745758	Skin_Sun_Exposed_Lower_leg	0.988974	-0.324238
ZNF407	0.745961	Skin_Sun_Exposed_Lower_leg	0.988974	-0.32397
DTYMK	0.745981	Skin_Sun_Exposed_Lower_leg	0.988974	0.323944
SLC48A1	0.746144	Skin_Sun_Exposed_Lower_leg	0.988974	0.323727
CEBPB	0.746194	Skin_Sun_Exposed_Lower_leg	0.988974	-0.323662
PDZD8	0.746256	Skin_Sun_Exposed_Lower_leg	0.988974	-0.32358
IL17RB	0.746511	Skin_Sun_Exposed_Lower_leg	0.988974	-0.323244
ADGRE2	0.746709	Skin_Sun_Exposed_Lower_leg	0.988974	-0.322981
ASAP1	0.74696	Skin_Sun_Exposed_Lower_leg	0.988974	0.322651
CHST14	0.747065	Skin_Sun_Exposed_Lower_leg	0.988974	0.322512
SLC2A11	0.747305	Skin_Sun_Exposed_Lower_leg	0.988974	0.322195
TRMT112	0.747391	Skin_Sun_Exposed_Lower_leg	0.988974	-0.322082
PKP2	0.747395	Skin_Sun_Exposed_Lower_leg	0.988974	-0.322076
MICU2	0.747427	Skin_Sun_Exposed_Lower_leg	0.988974	-0.322034
BACE2	0.747536	Skin_Sun_Exposed_Lower_leg	0.988974	-0.32189
PCNP	0.747605	Skin_Sun_Exposed_Lower_leg	0.988974	-0.321799
CCDC102A	0.747722	Skin_Sun_Exposed_Lower_leg	0.988974	-0.321644
HEATR6	0.747734	Skin_Sun_Exposed_Lower_leg	0.988974	0.321629
PODN	0.74782	Skin_Sun_Exposed_Lower_leg	0.988974	-0.321515
NDUFAF4	0.747854	Skin_Sun_Exposed_Lower_leg	0.988974	-0.32147
CTD-2527I21.15	0.747886	Skin_Sun_Exposed_Lower_leg	0.988974	0.321429
CRYBG3	0.748083	Skin_Sun_Exposed_Lower_leg	0.988974	0.321168
RAB4A	0.748083	Skin_Sun_Exposed_Lower_leg	0.988974	0.321168
CCDC9	0.748083	Skin_Sun_Exposed_Lower_leg	0.988974	-0.321168
TNFRSF11A	0.748247	Skin_Sun_Exposed_Lower_leg	0.988974	-0.320952
RUFY3	0.748274	Skin_Sun_Exposed_Lower_leg	0.988974	0.320915
LTBP2	0.748506	Skin_Sun_Exposed_Lower_leg	0.988974	-0.32061
ARL16	0.748798	Skin_Sun_Exposed_Lower_leg	0.988974	-0.320225
RP11-367F23.2	0.748835	Skin_Sun_Exposed_Lower_leg	0.988974	-0.320175
ABCB1	0.749161	Skin_Sun_Exposed_Lower_leg	0.988974	0.319745
KCTD6	0.749223	Skin_Sun_Exposed_Lower_leg	0.988974	0.319664
NISCH	0.74931	Skin_Sun_Exposed_Lower_leg	0.988974	-0.31955
CERNA1	0.74931	Skin_Sun_Exposed_Lower_leg	0.988974	0.319549
ACAP1	0.749343	Skin_Sun_Exposed_Lower_leg	0.988974	-0.319506
LOXL2	0.749614	Skin_Sun_Exposed_Lower_leg	0.988974	0.319149
TMED10	0.749685	Skin_Sun_Exposed_Lower_leg	0.988974	-0.319054
THEM6	0.749711	Skin_Sun_Exposed_Lower_leg	0.988974	0.319021
ASTN2	0.749718	Skin_Sun_Exposed_Lower_leg	0.988974	-0.319011
PLXDC2	0.749847	Skin_Sun_Exposed_Lower_leg	0.988974	-0.318841
FCHO1	0.749847	Skin_Sun_Exposed_Lower_leg	0.988974	0.318841
NBEAL1	0.750097	Skin_Sun_Exposed_Lower_leg	0.988974	-0.318511
MAJIN	0.750104	Skin_Sun_Exposed_Lower_leg	0.988974	-0.318502
ALPK3	0.750127	Skin_Sun_Exposed_Lower_leg	0.988974	-0.318471
DNAJC25	0.750127	Skin_Sun_Exposed_Lower_leg	0.988974	0.318471
AZIN1	0.750206	Skin_Sun_Exposed_Lower_leg	0.988974	0.318367
HINT1	0.750268	Skin_Sun_Exposed_Lower_leg	0.988974	0.318286
FGR	0.750347	Skin_Sun_Exposed_Lower_leg	0.988974	-0.318182
CRTAC1	0.750524	Skin_Sun_Exposed_Lower_leg	0.988974	0.317949
KL	0.750569	Skin_Sun_Exposed_Lower_leg	0.988974	0.317889
CAND1	0.750889	Skin_Sun_Exposed_Lower_leg	0.988974	-0.317467
GTF3C5	0.75092	Skin_Sun_Exposed_Lower_leg	0.988974	0.317427
RP11-621L6.3	0.75106	Skin_Sun_Exposed_Lower_leg	0.988974	-0.317241
KRT12	0.75106	Skin_Sun_Exposed_Lower_leg	0.988974	-0.317241
THBS2	0.751124	Skin_Sun_Exposed_Lower_leg	0.988974	-0.317158
C6orf132	0.751166	Skin_Sun_Exposed_Lower_leg	0.988974	-0.317102
DLX3	0.751188	Skin_Sun_Exposed_Lower_leg	0.988974	0.317073
MRPS2	0.751249	Skin_Sun_Exposed_Lower_leg	0.988974	-0.316993
RP11-399K21.14	0.751303	Skin_Sun_Exposed_Lower_leg	0.988974	0.316921
THG1L	0.751547	Skin_Sun_Exposed_Lower_leg	0.988974	-0.3166
CDAN1	0.751567	Skin_Sun_Exposed_Lower_leg	0.988974	0.316574
RP11-304L19.13	0.751588	Skin_Sun_Exposed_Lower_leg	0.988974	-0.316547
POLR2D	0.751601	Skin_Sun_Exposed_Lower_leg	0.988974	-0.316529
TBC1D17	0.751631	Skin_Sun_Exposed_Lower_leg	0.988974	0.316489
LOXL1	0.751647	Skin_Sun_Exposed_Lower_leg	0.988974	-0.316469
NDRG3	0.751786	Skin_Sun_Exposed_Lower_leg	0.988974	0.316285
PPCDC	0.751839	Skin_Sun_Exposed_Lower_leg	0.988974	0.316216
SYT13	0.751869	Skin_Sun_Exposed_Lower_leg	0.988974	-0.316176
TMEM179B	0.751869	Skin_Sun_Exposed_Lower_leg	0.988974	0.316176
ST14	0.751929	Skin_Sun_Exposed_Lower_leg	0.988974	-0.316097
PARVA	0.751965	Skin_Sun_Exposed_Lower_leg	0.988974	0.316049
POPDC2	0.752101	Skin_Sun_Exposed_Lower_leg	0.988974	0.31587
C5orf42	0.752162	Skin_Sun_Exposed_Lower_leg	0.988974	-0.315789
SCAMP5	0.752257	Skin_Sun_Exposed_Lower_leg	0.988974	0.315665
CEBPG	0.75227	Skin_Sun_Exposed_Lower_leg	0.988974	-0.315647
KRT32	0.75243	Skin_Sun_Exposed_Lower_leg	0.988974	0.315436
FAM160A2	0.752479	Skin_Sun_Exposed_Lower_leg	0.988974	-0.315372
TAF13	0.75252	Skin_Sun_Exposed_Lower_leg	0.988974	-0.315318
PPP2CB	0.752537	Skin_Sun_Exposed_Lower_leg	0.988974	0.315296
SPATA13	0.752644	Skin_Sun_Exposed_Lower_leg	0.988974	0.315155
PGBD4	0.752666	Skin_Sun_Exposed_Lower_leg	0.988974	0.315126
IGF2R	0.753013	Skin_Sun_Exposed_Lower_leg	0.988974	-0.314669
TBC1D2B	0.753018	Skin_Sun_Exposed_Lower_leg	0.988974	-0.314662
MCM8	0.753051	Skin_Sun_Exposed_Lower_leg	0.988974	0.314618
TSPAN32	0.753267	Skin_Sun_Exposed_Lower_leg	0.988974	0.314335
PGR	0.753305	Skin_Sun_Exposed_Lower_leg	0.988974	0.314284
ANKRD28	0.7534	Skin_Sun_Exposed_Lower_leg	0.988974	-0.314159
GATA3-AS1	0.753443	Skin_Sun_Exposed_Lower_leg	0.988974	0.314103
ESYT3	0.753447	Skin_Sun_Exposed_Lower_leg	0.988974	-0.314097
RP1-124C6.1	0.753563	Skin_Sun_Exposed_Lower_leg	0.988974	0.313945
MTRF1	0.753591	Skin_Sun_Exposed_Lower_leg	0.988974	-0.313908
PLCH2	0.753601	Skin_Sun_Exposed_Lower_leg	0.988974	0.313895
RP11-440D17.4	0.753621	Skin_Sun_Exposed_Lower_leg	0.988974	-0.313869
FAM219A	0.753891	Skin_Sun_Exposed_Lower_leg	0.988974	0.313514
EFHC1	0.753894	Skin_Sun_Exposed_Lower_leg	0.988974	-0.313509
ZNF320	0.75393	Skin_Sun_Exposed_Lower_leg	0.988974	0.313461
TMEM145	0.754027	Skin_Sun_Exposed_Lower_leg	0.988974	-0.313333
CNKSR3	0.754064	Skin_Sun_Exposed_Lower_leg	0.988974	-0.313285
PPP2R1A	0.754101	Skin_Sun_Exposed_Lower_leg	0.988974	0.313236
RAP2A	0.754258	Skin_Sun_Exposed_Lower_leg	0.988974	0.31303
DGKQ	0.75428	Skin_Sun_Exposed_Lower_leg	0.988974	-0.313001
EXOSC7	0.754502	Skin_Sun_Exposed_Lower_leg	0.988974	0.312709
PSMB5	0.754559	Skin_Sun_Exposed_Lower_leg	0.988974	0.312634
MTMR10	0.754753	Skin_Sun_Exposed_Lower_leg	0.988974	0.312379
AP2A2	0.754891	Skin_Sun_Exposed_Lower_leg	0.988974	-0.312197
CELSR3	0.754892	Skin_Sun_Exposed_Lower_leg	0.988974	0.312195
ZNRF1	0.754897	Skin_Sun_Exposed_Lower_leg	0.988974	0.312189
FAM222B	0.754935	Skin_Sun_Exposed_Lower_leg	0.988974	0.312139
VPS16	0.754962	Skin_Sun_Exposed_Lower_leg	0.988974	-0.312103
GSG1L	0.754987	Skin_Sun_Exposed_Lower_leg	0.988974	0.312071
NUP160	0.754997	Skin_Sun_Exposed_Lower_leg	0.988974	-0.312057
TBCA	0.755013	Skin_Sun_Exposed_Lower_leg	0.988974	0.312037
ENOSF1	0.755162	Skin_Sun_Exposed_Lower_leg	0.988974	0.31184
SH2D5	0.755171	Skin_Sun_Exposed_Lower_leg	0.988974	-0.311828
EPHB3	0.755349	Skin_Sun_Exposed_Lower_leg	0.988974	0.311594
DOK5	0.755349	Skin_Sun_Exposed_Lower_leg	0.988974	0.311594
QPRT	0.755349	Skin_Sun_Exposed_Lower_leg	0.988974	-0.311594
SH2D3C	0.755399	Skin_Sun_Exposed_Lower_leg	0.988974	-0.311529
GTF2F1	0.755439	Skin_Sun_Exposed_Lower_leg	0.988974	-0.311475
DACT1	0.755604	Skin_Sun_Exposed_Lower_leg	0.988974	0.311258
CEP104	0.755637	Skin_Sun_Exposed_Lower_leg	0.988974	0.311216
PRMT3	0.755963	Skin_Sun_Exposed_Lower_leg	0.988974	0.310786
POM121	0.756044	Skin_Sun_Exposed_Lower_leg	0.988974	0.31068
FBXL2	0.756214	Skin_Sun_Exposed_Lower_leg	0.988974	-0.310456
HPSE	0.756306	Skin_Sun_Exposed_Lower_leg	0.988974	0.310336
DOCK1	0.756351	Skin_Sun_Exposed_Lower_leg	0.988974	0.310277
TBCD	0.756365	Skin_Sun_Exposed_Lower_leg	0.988974	0.310258
SLC16A9	0.756465	Skin_Sun_Exposed_Lower_leg	0.988974	-0.310127
MTO1	0.756465	Skin_Sun_Exposed_Lower_leg	0.988974	-0.310127
NPBWR1	0.75647	Skin_Sun_Exposed_Lower_leg	0.988974	0.31012
NKPD1	0.756561	Skin_Sun_Exposed_Lower_leg	0.988974	0.31
NQO2	0.756741	Skin_Sun_Exposed_Lower_leg	0.988974	-0.309763
GPR182	0.756763	Skin_Sun_Exposed_Lower_leg	0.988974	-0.309735
F2RL3	0.756839	Skin_Sun_Exposed_Lower_leg	0.988974	-0.309635
SLC12A5	0.756872	Skin_Sun_Exposed_Lower_leg	0.988974	-0.309591
ACSM5	0.756952	Skin_Sun_Exposed_Lower_leg	0.988974	-0.309486
EIF2D	0.757053	Skin_Sun_Exposed_Lower_leg	0.988974	-0.309353
RAB36	0.757161	Skin_Sun_Exposed_Lower_leg	0.988974	0.309211
SDCBP2	0.757175	Skin_Sun_Exposed_Lower_leg	0.988974	-0.309192
NPAS1	0.757221	Skin_Sun_Exposed_Lower_leg	0.988974	0.309132
DLGAP1	0.757293	Skin_Sun_Exposed_Lower_leg	0.988974	0.309038
ELF2	0.757424	Skin_Sun_Exposed_Lower_leg	0.988974	0.308865
RSPH9	0.757616	Skin_Sun_Exposed_Lower_leg	0.988974	-0.308612
TMEM74	0.757626	Skin_Sun_Exposed_Lower_leg	0.988974	0.308599
DOCK10	0.757719	Skin_Sun_Exposed_Lower_leg	0.988974	0.308478
CASC1	0.757762	Skin_Sun_Exposed_Lower_leg	0.988974	-0.308421
CGREF1	0.757771	Skin_Sun_Exposed_Lower_leg	0.988974	-0.308409
ZNF358	0.757927	Skin_Sun_Exposed_Lower_leg	0.988974	-0.308204
PRSS3	0.757972	Skin_Sun_Exposed_Lower_leg	0.988974	-0.308145
CTC-281F24.1	0.758191	Skin_Sun_Exposed_Lower_leg	0.988974	0.307857
NRDC	0.758607	Skin_Sun_Exposed_Lower_leg	0.988974	0.30731
MLF1	0.758642	Skin_Sun_Exposed_Lower_leg	0.988974	-0.307265
AC019064.1	0.758642	Skin_Sun_Exposed_Lower_leg	0.988974	-0.307265
TRIOBP	0.758699	Skin_Sun_Exposed_Lower_leg	0.988974	-0.30719
GATAD1	0.758776	Skin_Sun_Exposed_Lower_leg	0.988974	-0.307089
UBR2	0.758788	Skin_Sun_Exposed_Lower_leg	0.988974	0.307073
SRSF7	0.758811	Skin_Sun_Exposed_Lower_leg	0.988974	-0.307042
MAP1S	0.758885	Skin_Sun_Exposed_Lower_leg	0.988974	0.306945
2024-03-04	0.759171	Skin_Sun_Exposed_Lower_leg	0.988974	0.306569
ACYP2	0.759171	Skin_Sun_Exposed_Lower_leg	0.988974	0.306569
NUP205	0.759171	Skin_Sun_Exposed_Lower_leg	0.988974	-0.306569
GLYCTK	0.759171	Skin_Sun_Exposed_Lower_leg	0.988974	0.306569
PPP1R9B	0.759199	Skin_Sun_Exposed_Lower_leg	0.988974	-0.306533
C19orf43	0.759437	Skin_Sun_Exposed_Lower_leg	0.988974	-0.30622
SEZ6	0.759481	Skin_Sun_Exposed_Lower_leg	0.988974	-0.306163
BET1L	0.759511	Skin_Sun_Exposed_Lower_leg	0.988974	-0.306122
BNC2	0.759567	Skin_Sun_Exposed_Lower_leg	0.988974	0.30605
TEN1	0.759754	Skin_Sun_Exposed_Lower_leg	0.988974	-0.305804
LIN54	0.759808	Skin_Sun_Exposed_Lower_leg	0.988974	0.305732
C5AR1	0.759838	Skin_Sun_Exposed_Lower_leg	0.988974	0.305694
CLPB	0.759863	Skin_Sun_Exposed_Lower_leg	0.988974	-0.30566
VAT1	0.759869	Skin_Sun_Exposed_Lower_leg	0.988974	-0.305653
CAMK2D	0.759908	Skin_Sun_Exposed_Lower_leg	0.988974	0.305601
PARP6	0.75993	Skin_Sun_Exposed_Lower_leg	0.988974	-0.305573
TNFAIP6	0.760021	Skin_Sun_Exposed_Lower_leg	0.988974	0.305453
SHC3	0.760148	Skin_Sun_Exposed_Lower_leg	0.988974	-0.305286
METTL14	0.760374	Skin_Sun_Exposed_Lower_leg	0.988974	0.304989
ZDHHC14	0.760408	Skin_Sun_Exposed_Lower_leg	0.988974	0.304945
DGKH	0.760478	Skin_Sun_Exposed_Lower_leg	0.988974	-0.304853
KCTD17	0.760538	Skin_Sun_Exposed_Lower_leg	0.988974	0.304775
CNBD2	0.760604	Skin_Sun_Exposed_Lower_leg	0.988974	-0.304688
HCAR2	0.760863	Skin_Sun_Exposed_Lower_leg	0.988974	-0.304348
AQP2	0.760863	Skin_Sun_Exposed_Lower_leg	0.988974	0.304348
GOLT1A	0.760863	Skin_Sun_Exposed_Lower_leg	0.988974	0.304348
ATP6V1B1	0.760922	Skin_Sun_Exposed_Lower_leg	0.988974	-0.30427
RP11-333A23.4	0.760985	Skin_Sun_Exposed_Lower_leg	0.988974	-0.304188
HBS1L	0.761065	Skin_Sun_Exposed_Lower_leg	0.988974	-0.304083
MYOM1	0.761066	Skin_Sun_Exposed_Lower_leg	0.988974	-0.304081
CD59	0.7611	Skin_Sun_Exposed_Lower_leg	0.988974	0.304037
GTSE1	0.761203	Skin_Sun_Exposed_Lower_leg	0.988974	-0.303901
TUBA3D	0.761214	Skin_Sun_Exposed_Lower_leg	0.988974	-0.303887
FAM213A	0.761255	Skin_Sun_Exposed_Lower_leg	0.988974	0.303833
STYX	0.761359	Skin_Sun_Exposed_Lower_leg	0.988974	-0.303696
RP11-431K24.1	0.761481	Skin_Sun_Exposed_Lower_leg	0.988974	-0.303536
CELA3A	0.761514	Skin_Sun_Exposed_Lower_leg	0.988974	0.303493
MATK	0.761607	Skin_Sun_Exposed_Lower_leg	0.988974	-0.303371
MANSC1	0.761636	Skin_Sun_Exposed_Lower_leg	0.988974	0.303333
ABHD11	0.761776	Skin_Sun_Exposed_Lower_leg	0.988974	-0.30315
KLK10	0.761857	Skin_Sun_Exposed_Lower_leg	0.988974	-0.303043
BCL2L11	0.762013	Skin_Sun_Exposed_Lower_leg	0.988974	0.302839
ASAP3	0.762022	Skin_Sun_Exposed_Lower_leg	0.988974	0.302827
SLFN5	0.762109	Skin_Sun_Exposed_Lower_leg	0.988974	-0.302712
KCNE3	0.76228	Skin_Sun_Exposed_Lower_leg	0.988974	0.302488
STOML1	0.762531	Skin_Sun_Exposed_Lower_leg	0.988974	0.302158
NCF4	0.762531	Skin_Sun_Exposed_Lower_leg	0.988974	-0.302158
SF3B1	0.762531	Skin_Sun_Exposed_Lower_leg	0.988974	0.302158
RP11-245J9.5	0.762541	Skin_Sun_Exposed_Lower_leg	0.988974	0.302146
TRRAP	0.762565	Skin_Sun_Exposed_Lower_leg	0.988974	0.302115
PUS10	0.762603	Skin_Sun_Exposed_Lower_leg	0.988974	-0.302064
SDHAF3	0.762651	Skin_Sun_Exposed_Lower_leg	0.988974	-0.302002
CST3	0.763008	Skin_Sun_Exposed_Lower_leg	0.988974	-0.301534
DNAH9	0.763056	Skin_Sun_Exposed_Lower_leg	0.988974	0.301471
DLX4	0.763071	Skin_Sun_Exposed_Lower_leg	0.988974	-0.301451
TRIM72	0.7631	Skin_Sun_Exposed_Lower_leg	0.988974	0.301413
BTD	0.763214	Skin_Sun_Exposed_Lower_leg	0.988974	-0.301263
TNK1	0.763357	Skin_Sun_Exposed_Lower_leg	0.988974	0.301075
CLDN4	0.763357	Skin_Sun_Exposed_Lower_leg	0.988974	-0.301075
SYNGR2	0.763399	Skin_Sun_Exposed_Lower_leg	0.988974	0.30102
ICMT	0.763453	Skin_Sun_Exposed_Lower_leg	0.988974	0.30095
GOLPH3	0.763515	Skin_Sun_Exposed_Lower_leg	0.988974	-0.300868
COPRS	0.763707	Skin_Sun_Exposed_Lower_leg	0.988974	0.300617
MUCL1	0.763725	Skin_Sun_Exposed_Lower_leg	0.988974	-0.300593
FOPNL	0.763782	Skin_Sun_Exposed_Lower_leg	0.988974	-0.300518
RP11-535M15.1	0.763801	Skin_Sun_Exposed_Lower_leg	0.988974	-0.300493
NADK2	0.763893	Skin_Sun_Exposed_Lower_leg	0.988974	0.300372
HAGH	0.763992	Skin_Sun_Exposed_Lower_leg	0.988974	-0.300242
LRRC23	0.76427	Skin_Sun_Exposed_Lower_leg	0.988974	-0.299879
NUP88	0.764311	Skin_Sun_Exposed_Lower_leg	0.988974	-0.299824
RASGRP1	0.764361	Skin_Sun_Exposed_Lower_leg	0.988974	-0.299759
CLK3	0.764404	Skin_Sun_Exposed_Lower_leg	0.988974	-0.299703
DOK1	0.764404	Skin_Sun_Exposed_Lower_leg	0.988974	0.299703
PPA1	0.764475	Skin_Sun_Exposed_Lower_leg	0.988974	-0.299609
NUBP1	0.764529	Skin_Sun_Exposed_Lower_leg	0.988974	0.299539
RAPGEF1	0.764613	Skin_Sun_Exposed_Lower_leg	0.988974	-0.299429
CYP2R1	0.764637	Skin_Sun_Exposed_Lower_leg	0.988974	-0.299397
TPM2	0.764663	Skin_Sun_Exposed_Lower_leg	0.988974	-0.299363
FARSA	0.764696	Skin_Sun_Exposed_Lower_leg	0.988974	0.29932
ZBTB17	0.764734	Skin_Sun_Exposed_Lower_leg	0.988974	-0.29927
PALLD	0.764734	Skin_Sun_Exposed_Lower_leg	0.988974	0.29927
ARHGAP32	0.764866	Skin_Sun_Exposed_Lower_leg	0.988974	0.299097
ANKRD10	0.764875	Skin_Sun_Exposed_Lower_leg	0.988974	0.299086
RP11-1029J19.5	0.764984	Skin_Sun_Exposed_Lower_leg	0.988974	0.298942
AATK	0.765108	Skin_Sun_Exposed_Lower_leg	0.988974	0.298781
PIWIL2	0.765114	Skin_Sun_Exposed_Lower_leg	0.988974	-0.298772
AMY2A	0.765213	Skin_Sun_Exposed_Lower_leg	0.988974	0.298643
CIZ1	0.765237	Skin_Sun_Exposed_Lower_leg	0.988974	-0.298611
C19orf57	0.76525	Skin_Sun_Exposed_Lower_leg	0.988974	0.298593
MNDA	0.765461	Skin_Sun_Exposed_Lower_leg	0.988974	0.298317
SYS1	0.765495	Skin_Sun_Exposed_Lower_leg	0.988974	0.298273
BAIAP2L1	0.765517	Skin_Sun_Exposed_Lower_leg	0.988974	0.298243
RP11-474N24.6	0.765546	Skin_Sun_Exposed_Lower_leg	0.988974	0.298206
SATB1	0.765794	Skin_Sun_Exposed_Lower_leg	0.988974	0.29788
COQ7	0.765801	Skin_Sun_Exposed_Lower_leg	0.988974	-0.297872
RP11-329B9.5	0.765827	Skin_Sun_Exposed_Lower_leg	0.988974	-0.297837
PSMG3	0.765878	Skin_Sun_Exposed_Lower_leg	0.988974	0.297771
ATP6V1C2	0.765894	Skin_Sun_Exposed_Lower_leg	0.988974	0.29775
RPL13	0.765952	Skin_Sun_Exposed_Lower_leg	0.988974	0.297674
C1orf52	0.766109	Skin_Sun_Exposed_Lower_leg	0.988974	-0.297468
GPRC5B	0.76624	Skin_Sun_Exposed_Lower_leg	0.988974	0.297297
CDC25C	0.766285	Skin_Sun_Exposed_Lower_leg	0.988974	0.297238
RPL12	0.766412	Skin_Sun_Exposed_Lower_leg	0.988974	0.297071
LINC00165	0.766431	Skin_Sun_Exposed_Lower_leg	0.988974	0.297046
MXRA8	0.766444	Skin_Sun_Exposed_Lower_leg	0.988974	-0.29703
NDUFB6	0.766576	Skin_Sun_Exposed_Lower_leg	0.988974	-0.296857
ANO4	0.766639	Skin_Sun_Exposed_Lower_leg	0.988974	0.296775
XRCC4	0.766693	Skin_Sun_Exposed_Lower_leg	0.988974	0.296703
PPM1M	0.766736	Skin_Sun_Exposed_Lower_leg	0.988974	0.296647
LSM7	0.766926	Skin_Sun_Exposed_Lower_leg	0.988974	-0.296398
ATG13	0.767187	Skin_Sun_Exposed_Lower_leg	0.988974	-0.296057
IDH3A	0.767305	Skin_Sun_Exposed_Lower_leg	0.988974	-0.295901
B4GALNT3	0.767367	Skin_Sun_Exposed_Lower_leg	0.988974	0.295821
BUB1	0.767402	Skin_Sun_Exposed_Lower_leg	0.988974	-0.295775
AC087491.2	0.767467	Skin_Sun_Exposed_Lower_leg	0.988974	-0.29569
CKLF	0.767647	Skin_Sun_Exposed_Lower_leg	0.988974	0.295455
ABHD17C	0.767786	Skin_Sun_Exposed_Lower_leg	0.988974	-0.295272
RP11-29B2.6	0.767843	Skin_Sun_Exposed_Lower_leg	0.988974	0.295198
TUBA4A	0.767999	Skin_Sun_Exposed_Lower_leg	0.988974	0.294993
CDC42SE1	0.768095	Skin_Sun_Exposed_Lower_leg	0.988974	0.294867
DDX18	0.76817	Skin_Sun_Exposed_Lower_leg	0.988974	-0.294769
SPG21	0.768174	Skin_Sun_Exposed_Lower_leg	0.988974	0.294764
AC006372.4	0.768193	Skin_Sun_Exposed_Lower_leg	0.988974	-0.294739
TSTD3	0.768445	Skin_Sun_Exposed_Lower_leg	0.988974	0.29441
NPTX2	0.768579	Skin_Sun_Exposed_Lower_leg	0.988974	0.294234
LINC01023	0.768613	Skin_Sun_Exposed_Lower_leg	0.988974	0.29419
SELENOT	0.768928	Skin_Sun_Exposed_Lower_leg	0.988974	-0.293778
ZNF420	0.768982	Skin_Sun_Exposed_Lower_leg	0.988974	-0.293706
STT3B	0.769115	Skin_Sun_Exposed_Lower_leg	0.988974	0.293532
RP4-737E23.7	0.7692	Skin_Sun_Exposed_Lower_leg	0.988974	0.293422
RP11-115N4.1	0.769231	Skin_Sun_Exposed_Lower_leg	0.988974	0.293381
RP11-181C3.1	0.769299	Skin_Sun_Exposed_Lower_leg	0.988974	0.293292
GSTM3	0.769304	Skin_Sun_Exposed_Lower_leg	0.988974	-0.293286
RP11-286N22.8	0.769316	Skin_Sun_Exposed_Lower_leg	0.988974	-0.293269
SEC61G	0.769327	Skin_Sun_Exposed_Lower_leg	0.988974	-0.293255
SPNS3	0.769374	Skin_Sun_Exposed_Lower_leg	0.988974	-0.293194
LRRD1	0.769395	Skin_Sun_Exposed_Lower_leg	0.988974	-0.293167
IQCE	0.769438	Skin_Sun_Exposed_Lower_leg	0.988974	-0.293109
UBASH3B	0.769452	Skin_Sun_Exposed_Lower_leg	0.988974	-0.293092
C6orf1	0.769524	Skin_Sun_Exposed_Lower_leg	0.988974	0.292998
FAM69C	0.769527	Skin_Sun_Exposed_Lower_leg	0.988974	0.292994
LRRC43	0.769631	Skin_Sun_Exposed_Lower_leg	0.988974	0.292857
RP11-442J21.2	0.769703	Skin_Sun_Exposed_Lower_leg	0.988974	0.292763
ZIC4	0.769854	Skin_Sun_Exposed_Lower_leg	0.988974	0.292566
RPP30	0.769864	Skin_Sun_Exposed_Lower_leg	0.988974	-0.292553
GPI	0.770118	Skin_Sun_Exposed_Lower_leg	0.988974	-0.29222
PFKP	0.770287	Skin_Sun_Exposed_Lower_leg	0.988974	0.292
AP1AR	0.770309	Skin_Sun_Exposed_Lower_leg	0.988974	0.291971
SP8	0.770309	Skin_Sun_Exposed_Lower_leg	0.988974	0.291971
QTRT2	0.770505	Skin_Sun_Exposed_Lower_leg	0.988974	-0.291715
TDRD12	0.770542	Skin_Sun_Exposed_Lower_leg	0.988974	0.291667
RPL36	0.770601	Skin_Sun_Exposed_Lower_leg	0.988974	0.291589
RAB30-AS1	0.770867	Skin_Sun_Exposed_Lower_leg	0.988974	-0.291241
PHF3	0.771217	Skin_Sun_Exposed_Lower_leg	0.988974	-0.290784
EML6	0.771254	Skin_Sun_Exposed_Lower_leg	0.988974	0.290734
BARD1	0.771305	Skin_Sun_Exposed_Lower_leg	0.988974	-0.290669
FAM217B	0.771373	Skin_Sun_Exposed_Lower_leg	0.988974	0.290579
SLTM	0.771569	Skin_Sun_Exposed_Lower_leg	0.988974	0.290323
FBLN5	0.771596	Skin_Sun_Exposed_Lower_leg	0.988974	-0.290289
KHNYN	0.771698	Skin_Sun_Exposed_Lower_leg	0.988974	-0.290154
IKZF3	0.771722	Skin_Sun_Exposed_Lower_leg	0.988974	-0.290123
PALM2	0.771751	Skin_Sun_Exposed_Lower_leg	0.988974	0.290085
PCIF1	0.771806	Skin_Sun_Exposed_Lower_leg	0.988974	0.290014
SPATA6	0.771823	Skin_Sun_Exposed_Lower_leg	0.988974	0.289991
RHD	0.771827	Skin_Sun_Exposed_Lower_leg	0.988974	-0.289986
SCRG1	0.771927	Skin_Sun_Exposed_Lower_leg	0.988974	-0.289855
NOL12	0.771927	Skin_Sun_Exposed_Lower_leg	0.988974	0.289855
RP11-114F10.2	0.771937	Skin_Sun_Exposed_Lower_leg	0.988974	-0.289842
LPAR5	0.77198	Skin_Sun_Exposed_Lower_leg	0.988974	0.289786
RP11-108L7.14	0.77199	Skin_Sun_Exposed_Lower_leg	0.988974	-0.289773
HEATR4	0.772058	Skin_Sun_Exposed_Lower_leg	0.988974	-0.289684
ING1	0.77208	Skin_Sun_Exposed_Lower_leg	0.988974	-0.289655
MCHR1	0.77208	Skin_Sun_Exposed_Lower_leg	0.988974	0.289655
ZNF467	0.77209	Skin_Sun_Exposed_Lower_leg	0.988974	-0.289642
BEAN1	0.772213	Skin_Sun_Exposed_Lower_leg	0.988974	-0.289482
TPD52	0.772218	Skin_Sun_Exposed_Lower_leg	0.988974	-0.289475
FAM153C	0.772259	Skin_Sun_Exposed_Lower_leg	0.988974	0.289421
CDKN2A	0.772295	Skin_Sun_Exposed_Lower_leg	0.988974	0.289374
MYDGF	0.772349	Skin_Sun_Exposed_Lower_leg	0.988974	0.289304
PGLYRP4	0.772416	Skin_Sun_Exposed_Lower_leg	0.988974	-0.289216
SERINC1	0.772435	Skin_Sun_Exposed_Lower_leg	0.988974	-0.289191
CLSTN1	0.772477	Skin_Sun_Exposed_Lower_leg	0.988974	-0.289137
NTAN1	0.772624	Skin_Sun_Exposed_Lower_leg	0.988974	0.288945
PNN	0.772666	Skin_Sun_Exposed_Lower_leg	0.988974	-0.288889
PCDHGA10	0.772666	Skin_Sun_Exposed_Lower_leg	0.988974	-0.288889
IL6R	0.772738	Skin_Sun_Exposed_Lower_leg	0.988974	0.288795
SDR42E1	0.77274	Skin_Sun_Exposed_Lower_leg	0.988974	0.288793
MCOLN2	0.772815	Skin_Sun_Exposed_Lower_leg	0.988974	-0.288695
FCGR3A	0.772835	Skin_Sun_Exposed_Lower_leg	0.988974	-0.288669
SETX	0.772874	Skin_Sun_Exposed_Lower_leg	0.988974	-0.288618
PRKCD	0.772902	Skin_Sun_Exposed_Lower_leg	0.988974	0.288581
ANKRD6	0.772924	Skin_Sun_Exposed_Lower_leg	0.988974	-0.288553
JAKMIP3	0.773146	Skin_Sun_Exposed_Lower_leg	0.988974	-0.288263
LINC01230	0.773151	Skin_Sun_Exposed_Lower_leg	0.988974	0.288256
FAM157C	0.773262	Skin_Sun_Exposed_Lower_leg	0.988974	0.28811
SLC5A6	0.773285	Skin_Sun_Exposed_Lower_leg	0.988974	0.288081
CD200R1	0.773354	Skin_Sun_Exposed_Lower_leg	0.988974	0.287991
MCCC1	0.773586	Skin_Sun_Exposed_Lower_leg	0.988974	0.287687
MTERF4	0.773725	Skin_Sun_Exposed_Lower_leg	0.988974	-0.287506
C2orf15	0.773934	Skin_Sun_Exposed_Lower_leg	0.988974	-0.287233
DDX1	0.773947	Skin_Sun_Exposed_Lower_leg	0.988974	0.287215
TMED6	0.773952	Skin_Sun_Exposed_Lower_leg	0.988974	-0.287209
PRKAR1B	0.774012	Skin_Sun_Exposed_Lower_leg	0.988974	-0.287131
PRDM10	0.774174	Skin_Sun_Exposed_Lower_leg	0.988974	-0.28692
SCRN1	0.774264	Skin_Sun_Exposed_Lower_leg	0.988974	-0.286801
RGS4	0.774271	Skin_Sun_Exposed_Lower_leg	0.988974	-0.286792
RP11-731D1.4	0.774292	Skin_Sun_Exposed_Lower_leg	0.988974	-0.286765
LILRB1	0.774292	Skin_Sun_Exposed_Lower_leg	0.988974	-0.286765
U2SURP	0.774332	Skin_Sun_Exposed_Lower_leg	0.988974	0.286713
ARHGAP8	0.774395	Skin_Sun_Exposed_Lower_leg	0.988974	0.286631
B4GALNT1	0.7744	Skin_Sun_Exposed_Lower_leg	0.988974	-0.286624
NAXE	0.7744	Skin_Sun_Exposed_Lower_leg	0.988974	-0.286624
HMGCLL1	0.774421	Skin_Sun_Exposed_Lower_leg	0.988974	-0.286596
IFT22	0.774469	Skin_Sun_Exposed_Lower_leg	0.988974	-0.286534
MDM1	0.774506	Skin_Sun_Exposed_Lower_leg	0.988974	0.286486
NAT9	0.774629	Skin_Sun_Exposed_Lower_leg	0.988974	0.286325
TMEM104	0.774629	Skin_Sun_Exposed_Lower_leg	0.988974	-0.286325
PHYHD1	0.774693	Skin_Sun_Exposed_Lower_leg	0.988974	-0.286242
IL4R	0.774745	Skin_Sun_Exposed_Lower_leg	0.988974	-0.286174
NELFCD	0.774878	Skin_Sun_Exposed_Lower_leg	0.988974	0.286
ZNF555	0.77499	Skin_Sun_Exposed_Lower_leg	0.988974	0.285854
FAM35A	0.775097	Skin_Sun_Exposed_Lower_leg	0.988974	-0.285714
C16orf59	0.775097	Skin_Sun_Exposed_Lower_leg	0.988974	-0.285714
CAMTA1	0.775097	Skin_Sun_Exposed_Lower_leg	0.988974	-0.285714
F2RL1	0.775167	Skin_Sun_Exposed_Lower_leg	0.988974	-0.285623
GALK2	0.775271	Skin_Sun_Exposed_Lower_leg	0.988974	0.285486
COPS2	0.775271	Skin_Sun_Exposed_Lower_leg	0.988974	0.285486
OPRL1	0.775286	Skin_Sun_Exposed_Lower_leg	0.988974	0.285467
ABHD8	0.775478	Skin_Sun_Exposed_Lower_leg	0.988974	0.285217
CSTL1	0.775617	Skin_Sun_Exposed_Lower_leg	0.988974	0.285035
CORT	0.775626	Skin_Sun_Exposed_Lower_leg	0.988974	-0.285024
SLC2A10	0.775655	Skin_Sun_Exposed_Lower_leg	0.988974	0.284986
DNAJB1	0.7757	Skin_Sun_Exposed_Lower_leg	0.988974	0.284927
GRIK3	0.775857	Skin_Sun_Exposed_Lower_leg	0.988974	0.284722
LNPEP	0.775896	Skin_Sun_Exposed_Lower_leg	0.988974	0.284672
TTL	0.775896	Skin_Sun_Exposed_Lower_leg	0.988974	0.284672
DAPL1	0.776021	Skin_Sun_Exposed_Lower_leg	0.988974	0.284508
DNAH6	0.77607	Skin_Sun_Exposed_Lower_leg	0.988974	-0.284444
ZDHHC17	0.776087	Skin_Sun_Exposed_Lower_leg	0.988974	-0.284422
THSD7A	0.776117	Skin_Sun_Exposed_Lower_leg	0.988974	0.284382
IPO7	0.776146	Skin_Sun_Exposed_Lower_leg	0.988974	0.284345
CLMP	0.776301	Skin_Sun_Exposed_Lower_leg	0.988974	0.284143
ACCS	0.7764	Skin_Sun_Exposed_Lower_leg	0.988974	-0.284013
BBS2	0.776466	Skin_Sun_Exposed_Lower_leg	0.988974	-0.283928
GSTK1	0.776478	Skin_Sun_Exposed_Lower_leg	0.988974	-0.283912
SLC2A3	0.776509	Skin_Sun_Exposed_Lower_leg	0.988974	-0.283871
GUCY1B3	0.776522	Skin_Sun_Exposed_Lower_leg	0.988974	-0.283854
EDEM1	0.776549	Skin_Sun_Exposed_Lower_leg	0.988974	-0.28382
CTD-3234P18.6	0.776576	Skin_Sun_Exposed_Lower_leg	0.988974	0.283784
NID1	0.77665	Skin_Sun_Exposed_Lower_leg	0.988974	0.283688
CRACR2B	0.77665	Skin_Sun_Exposed_Lower_leg	0.988974	-0.283688
PYCARD	0.77665	Skin_Sun_Exposed_Lower_leg	0.988974	0.283688
LINC00665	0.77695	Skin_Sun_Exposed_Lower_leg	0.988974	0.283296
RP11-428C19.5	0.776995	Skin_Sun_Exposed_Lower_leg	0.988974	-0.283237
IFNAR1	0.777165	Skin_Sun_Exposed_Lower_leg	0.988974	-0.283015
AMHR2	0.777308	Skin_Sun_Exposed_Lower_leg	0.988974	0.282828
RPL7	0.777477	Skin_Sun_Exposed_Lower_leg	0.988974	-0.282609
SNAPC5	0.777477	Skin_Sun_Exposed_Lower_leg	0.988974	-0.282609
CHMP4C	0.777585	Skin_Sun_Exposed_Lower_leg	0.988974	-0.282468
SLC33A1	0.777589	Skin_Sun_Exposed_Lower_leg	0.988974	-0.282462
UTP18	0.777652	Skin_Sun_Exposed_Lower_leg	0.988974	0.28238
KCNH4	0.777673	Skin_Sun_Exposed_Lower_leg	0.988974	-0.282353
SRXN1	0.777772	Skin_Sun_Exposed_Lower_leg	0.988974	-0.282223
BST1	0.777784	Skin_Sun_Exposed_Lower_leg	0.988974	0.282209
ZMPSTE24	0.77783	Skin_Sun_Exposed_Lower_leg	0.988974	-0.282147
FPGS	0.777838	Skin_Sun_Exposed_Lower_leg	0.988974	0.282138
HIBADH	0.777982	Skin_Sun_Exposed_Lower_leg	0.988974	-0.28195
GARS	0.778024	Skin_Sun_Exposed_Lower_leg	0.988974	-0.281895
C8orf37	0.778134	Skin_Sun_Exposed_Lower_leg	0.988974	0.281752
FGFR1OP2	0.778219	Skin_Sun_Exposed_Lower_leg	0.988974	-0.281641
CPT1B	0.778247	Skin_Sun_Exposed_Lower_leg	0.988974	-0.281604
KLRK1	0.778346	Skin_Sun_Exposed_Lower_leg	0.988974	0.281476
RPS11	0.778415	Skin_Sun_Exposed_Lower_leg	0.988974	0.281385
TMEM128	0.778486	Skin_Sun_Exposed_Lower_leg	0.988974	-0.281293
PCBD1	0.778519	Skin_Sun_Exposed_Lower_leg	0.988974	-0.28125
AZU1	0.778569	Skin_Sun_Exposed_Lower_leg	0.988974	-0.281184
ICOS	0.778648	Skin_Sun_Exposed_Lower_leg	0.988974	0.281081
NUDCD2	0.778675	Skin_Sun_Exposed_Lower_leg	0.988974	0.281046
RP11-368L12.1	0.778763	Skin_Sun_Exposed_Lower_leg	0.988974	-0.280932
RP11-357P18.2	0.77895	Skin_Sun_Exposed_Lower_leg	0.988974	0.280688
ZC3H4	0.77897	Skin_Sun_Exposed_Lower_leg	0.988974	0.280662
LINC00926	0.779043	Skin_Sun_Exposed_Lower_leg	0.988974	0.280566
CPNE1	0.779158	Skin_Sun_Exposed_Lower_leg	0.988974	0.280416
ADRA1D	0.779314	Skin_Sun_Exposed_Lower_leg	0.988974	-0.280213
CLDN7	0.779338	Skin_Sun_Exposed_Lower_leg	0.988974	-0.280182
SNX11	0.779512	Skin_Sun_Exposed_Lower_leg	0.988974	0.279955
PMAIP1	0.779512	Skin_Sun_Exposed_Lower_leg	0.988974	0.279954
STK17A	0.779513	Skin_Sun_Exposed_Lower_leg	0.988974	-0.279953
RNFT1	0.77969	Skin_Sun_Exposed_Lower_leg	0.988974	-0.279723
RP11-365P13.5	0.779692	Skin_Sun_Exposed_Lower_leg	0.988974	-0.27972
LRWD1	0.779692	Skin_Sun_Exposed_Lower_leg	0.988974	0.27972
YDJC	0.779768	Skin_Sun_Exposed_Lower_leg	0.988974	-0.279621
PPP1R1A	0.779809	Skin_Sun_Exposed_Lower_leg	0.988974	0.279568
N4BP2	0.7799	Skin_Sun_Exposed_Lower_leg	0.988974	-0.279449
SPACA6	0.779991	Skin_Sun_Exposed_Lower_leg	0.988974	0.279331
ZNF700	0.780007	Skin_Sun_Exposed_Lower_leg	0.988974	-0.27931
HDDC2	0.780131	Skin_Sun_Exposed_Lower_leg	0.988974	0.279148
NAA38	0.780171	Skin_Sun_Exposed_Lower_leg	0.988974	0.279097
SLC6A16	0.780285	Skin_Sun_Exposed_Lower_leg	0.988974	-0.278947
NUP153	0.780333	Skin_Sun_Exposed_Lower_leg	0.988974	0.278884
GRB7	0.780333	Skin_Sun_Exposed_Lower_leg	0.988974	0.278884
RP5-837J1.4	0.780363	Skin_Sun_Exposed_Lower_leg	0.988974	0.278846
AIM1L	0.780397	Skin_Sun_Exposed_Lower_leg	0.988974	0.278802
C6orf163	0.780414	Skin_Sun_Exposed_Lower_leg	0.988974	-0.278779
RASSF1	0.780546	Skin_Sun_Exposed_Lower_leg	0.988974	0.278607
LINC00392	0.780574	Skin_Sun_Exposed_Lower_leg	0.988974	0.278571
TMEM43	0.780615	Skin_Sun_Exposed_Lower_leg	0.988974	0.278518
LINC00239	0.780617	Skin_Sun_Exposed_Lower_leg	0.988974	0.278515
BMP1	0.780643	Skin_Sun_Exposed_Lower_leg	0.988974	0.278481
CDK10	0.780658	Skin_Sun_Exposed_Lower_leg	0.988974	-0.278462
AHNAK	0.780955	Skin_Sun_Exposed_Lower_leg	0.988974	-0.278075
TMEM94	0.780975	Skin_Sun_Exposed_Lower_leg	0.988974	0.278049
VPS53	0.781026	Skin_Sun_Exposed_Lower_leg	0.988974	0.277982
COA4	0.781038	Skin_Sun_Exposed_Lower_leg	0.988974	-0.277966
IL22RA2	0.781195	Skin_Sun_Exposed_Lower_leg	0.988974	-0.277762
DDX21	0.781198	Skin_Sun_Exposed_Lower_leg	0.988974	-0.277758
HSP90AB1	0.781377	Skin_Sun_Exposed_Lower_leg	0.988974	0.277524
PHACTR4	0.781385	Skin_Sun_Exposed_Lower_leg	0.988974	0.277515
HOXB8	0.781429	Skin_Sun_Exposed_Lower_leg	0.988974	-0.277457
RP11-507B12.1	0.781494	Skin_Sun_Exposed_Lower_leg	0.988974	0.277372
OVGP1	0.781494	Skin_Sun_Exposed_Lower_leg	0.988974	-0.277372
SLC4A1AP	0.781655	Skin_Sun_Exposed_Lower_leg	0.988974	0.277163
RP11-383I23.2	0.781681	Skin_Sun_Exposed_Lower_leg	0.988974	-0.27713
TYROBP	0.781697	Skin_Sun_Exposed_Lower_leg	0.988974	0.277108
RP11-502I4.3	0.781759	Skin_Sun_Exposed_Lower_leg	0.988974	-0.277027
GAK	0.781774	Skin_Sun_Exposed_Lower_leg	0.988974	-0.277008
ACTR5	0.781823	Skin_Sun_Exposed_Lower_leg	0.988974	0.276944
YAE1D1	0.781839	Skin_Sun_Exposed_Lower_leg	0.988974	-0.276923
AK6	0.781931	Skin_Sun_Exposed_Lower_leg	0.988974	-0.276803
THNSL2	0.781943	Skin_Sun_Exposed_Lower_leg	0.988974	0.276788
CTD-2270L9.4	0.781988	Skin_Sun_Exposed_Lower_leg	0.988974	-0.27673
ADGRG3	0.782018	Skin_Sun_Exposed_Lower_leg	0.988974	0.27669
CALM2	0.782091	Skin_Sun_Exposed_Lower_leg	0.988974	0.276596
C1QC	0.782091	Skin_Sun_Exposed_Lower_leg	0.988974	0.276596
ATXN10	0.782098	Skin_Sun_Exposed_Lower_leg	0.988974	0.276586
PROK1	0.782171	Skin_Sun_Exposed_Lower_leg	0.988974	0.276492
FZD6	0.782181	Skin_Sun_Exposed_Lower_leg	0.988974	0.276479
CRYM	0.782213	Skin_Sun_Exposed_Lower_leg	0.988974	0.276437
SPICE1	0.782299	Skin_Sun_Exposed_Lower_leg	0.988974	0.276325
RAB38	0.782306	Skin_Sun_Exposed_Lower_leg	0.988974	-0.276316
CTA-217C2.2	0.782329	Skin_Sun_Exposed_Lower_leg	0.988974	0.276285
TCF15	0.78243	Skin_Sun_Exposed_Lower_leg	0.988974	0.276154
ALG6	0.782456	Skin_Sun_Exposed_Lower_leg	0.988974	-0.276119
TMED1	0.782505	Skin_Sun_Exposed_Lower_leg	0.988974	0.276056
C19orf38	0.782505	Skin_Sun_Exposed_Lower_leg	0.988974	0.276056
SYTL3	0.782628	Skin_Sun_Exposed_Lower_leg	0.988974	-0.275896
PLXNC1	0.782654	Skin_Sun_Exposed_Lower_leg	0.988974	-0.275862
TANGO2	0.782763	Skin_Sun_Exposed_Lower_leg	0.988974	0.27572
CSPG5	0.782791	Skin_Sun_Exposed_Lower_leg	0.988974	-0.275684
TIGD4	0.782924	Skin_Sun_Exposed_Lower_leg	0.988974	0.27551
ADPRHL2	0.782924	Skin_Sun_Exposed_Lower_leg	0.988974	0.27551
TCAF2	0.783038	Skin_Sun_Exposed_Lower_leg	0.988974	0.275362
BAHD1	0.783038	Skin_Sun_Exposed_Lower_leg	0.988974	0.275362
ZYG11A	0.783038	Skin_Sun_Exposed_Lower_leg	0.988974	-0.275362
RP11-141B14.1	0.783245	Skin_Sun_Exposed_Lower_leg	0.988974	0.275093
GNRHR	0.783316	Skin_Sun_Exposed_Lower_leg	0.988974	-0.275
UXS1	0.783495	Skin_Sun_Exposed_Lower_leg	0.988974	0.274767
TNNT3	0.783505	Skin_Sun_Exposed_Lower_leg	0.988974	0.274754
NUP188	0.783511	Skin_Sun_Exposed_Lower_leg	0.988974	0.274747
G3BP2	0.783587	Skin_Sun_Exposed_Lower_leg	0.988974	-0.274648
GNG11	0.783587	Skin_Sun_Exposed_Lower_leg	0.988974	-0.274648
CX3CL1	0.783686	Skin_Sun_Exposed_Lower_leg	0.988974	0.274519
SAV1	0.783693	Skin_Sun_Exposed_Lower_leg	0.988974	0.27451
DNAH17	0.783785	Skin_Sun_Exposed_Lower_leg	0.988974	0.27439
HDHD5	0.783836	Skin_Sun_Exposed_Lower_leg	0.988974	-0.274323
ATOH7	0.784008	Skin_Sun_Exposed_Lower_leg	0.988974	-0.274099
PLA2G4C	0.784009	Skin_Sun_Exposed_Lower_leg	0.988974	0.274098
ASPG	0.784055	Skin_Sun_Exposed_Lower_leg	0.988974	0.274038
C16orf45	0.804482	Lung	0.988975	-0.247551
DERL1	0.804623	Lung	0.988975	-0.247368
TTC13	0.80465	Lung	0.988975	0.247333
NSMAF	0.80476	Lung	0.988975	-0.247191
TBC1D13	0.804831	Lung	0.988975	0.2471
RTCB	0.804863	Lung	0.988975	-0.247059
UBE2Q1	0.810006	Minor_Salivary_Gland	0.98898	-0.240418
ANTXR2	0.810006	Minor_Salivary_Gland	0.98898	-0.240418
PGD	0.810014	Minor_Salivary_Gland	0.98898	-0.240407
RPA1	0.80478	Artery_Aorta	0.988982	0.247165
LINC01630	0.797634	Brain_Caudate_basal_ganglia	0.988983	-0.25641
TRIM39	0.805967	Prostate	0.988988	0.245633
TRAF5	0.719909	Brain_Substantia_nigra	0.98899	-0.35858
NAMPT	0.822379	Heart_Atrial_Appendage	0.988993	-0.224486
HARS2	0.822478	Heart_Atrial_Appendage	0.988993	0.224359
LINC00997	0.822569	Heart_Atrial_Appendage	0.988993	0.224242
FLT3	0.82265	Heart_Atrial_Appendage	0.988993	-0.224138
TPSB2	0.822706	Heart_Atrial_Appendage	0.988993	-0.224066
TRABD2A	0.859294	Nerve_Tibial	0.988994	-0.177273
FBP1	0.859361	Nerve_Tibial	0.988994	-0.177188
ARHGAP24	0.85565	Artery_Tibial	0.988994	-0.181915
GON7	0.855725	Artery_Tibial	0.988994	0.181818
COX8C	0.855779	Artery_Tibial	0.988994	-0.181749
RP11-103J8.2	0.819692	Colon_Sigmoid	0.988995	-0.227941
GPR180	0.881535	Artery_Coronary	0.988996	0.149023
MED17	0.881611	Artery_Coronary	0.988996	-0.148928
PAXIP1-AS1	0.881763	Artery_Coronary	0.988996	-0.148734
HSCB	0.881826	Artery_Coronary	0.988996	-0.148655
FMNL2	0.881944	Artery_Coronary	0.988996	-0.148505
EFCAB12	0.88201	Artery_Coronary	0.988996	0.148421
LXN	0.882106	Artery_Coronary	0.988996	0.1483
IFFO2	0.882125	Artery_Coronary	0.988996	-0.148276
SPC24	0.882293	Artery_Coronary	0.988996	-0.148063
ZNF208	0.882399	Artery_Coronary	0.988996	-0.147929
RP11-6L6.2	0.882432	Artery_Coronary	0.988996	0.147887
RP11-107N15.1	0.882432	Artery_Coronary	0.988996	-0.147887
PSMC5	0.882432	Artery_Coronary	0.988996	-0.147887
ANXA1	0.882493	Artery_Coronary	0.988996	-0.14781
RP5-856G1.1	0.841355	Skin_Not_Sun_Exposed_Suprapubic	0.988998	-0.20016
AC091801.1	0.640738	Brain_Frontal_Cortex_BA9	0.989001	0.466667
SLC25A40	0.823986	Colon_Transverse	0.989001	0.222421
EGFLAM	0.824141	Colon_Transverse	0.989001	0.222222
ZNF25	0.824141	Colon_Transverse	0.989001	0.222222
ELF2	0.824141	Colon_Transverse	0.989001	0.222222
EDN2	0.806062	Prostate	0.989004	0.245509
CRIPAK	0.824269	Colon_Transverse	0.989008	0.222057
SASS6	0.824307	Colon_Transverse	0.989008	0.222008
C1QTNF5	0.751603	Adipose_Visceral_Omentum	0.989011	-0.316527
TMEM179B	0.751869	Adipose_Visceral_Omentum	0.989011	0.316176
ST14	0.751929	Adipose_Visceral_Omentum	0.989011	-0.316097
C21orf2	0.751945	Adipose_Visceral_Omentum	0.989011	0.316076
LINC02175	0.752162	Adipose_Visceral_Omentum	0.989011	0.315789
CLDN4	0.75243	Adipose_Visceral_Omentum	0.989011	-0.315436
XPO7	0.75243	Adipose_Visceral_Omentum	0.989011	0.315436
IVD	0.752436	Adipose_Visceral_Omentum	0.989011	-0.315429
DHDH	0.752558	Adipose_Visceral_Omentum	0.989011	0.315268
PYGL	0.752579	Adipose_Visceral_Omentum	0.989011	-0.31524
AC002511.3	0.75258	Adipose_Visceral_Omentum	0.989011	-0.315239
RASSF4	0.752598	Adipose_Visceral_Omentum	0.989011	-0.315216
STAG1	0.752629	Adipose_Visceral_Omentum	0.989011	-0.315175
PGBD4	0.752666	Adipose_Visceral_Omentum	0.989011	0.315126
EMC7	0.752666	Adipose_Visceral_Omentum	0.989011	0.315126
CCDC24	0.752912	Adipose_Visceral_Omentum	0.989011	-0.314801
PRR22	0.752938	Adipose_Visceral_Omentum	0.989011	-0.314768
IGF2R	0.753013	Adipose_Visceral_Omentum	0.989011	-0.314669
HEATR6	0.75303	Adipose_Visceral_Omentum	0.989011	0.314646
SKAP2	0.753168	Adipose_Visceral_Omentum	0.989011	-0.314465
JOSD2	0.75318	Adipose_Visceral_Omentum	0.989011	0.314449
TMED4	0.753298	Adipose_Visceral_Omentum	0.989011	0.314294
ACTR2	0.753304	Adipose_Visceral_Omentum	0.989011	0.314286
TDRKH	0.75334	Adipose_Visceral_Omentum	0.989011	-0.314238
TAF5L	0.753867	Adipose_Visceral_Omentum	0.989011	0.313545
ATIC	0.754103	Adipose_Visceral_Omentum	0.989011	-0.313234
TATDN3	0.754275	Adipose_Visceral_Omentum	0.989011	-0.313008
NATD1	0.754354	Adipose_Visceral_Omentum	0.989011	-0.312903
C5orf42	0.754432	Adipose_Visceral_Omentum	0.989011	0.312801
NLRC5	0.754486	Adipose_Visceral_Omentum	0.989011	0.31273
UBA7	0.754488	Adipose_Visceral_Omentum	0.989011	0.312727
ASCC3	0.754622	Adipose_Visceral_Omentum	0.989011	0.312551
NUPR1	0.75481	Adipose_Visceral_Omentum	0.989011	-0.312303
ANKRD28	0.754875	Adipose_Visceral_Omentum	0.989011	-0.312217
SNX2	0.754892	Adipose_Visceral_Omentum	0.989011	-0.312195
CELSR3	0.754892	Adipose_Visceral_Omentum	0.989011	-0.312195
THAP1	0.754898	Adipose_Visceral_Omentum	0.989011	0.312187
RP11-181C3.1	0.754963	Adipose_Visceral_Omentum	0.989011	0.312102
KLHDC10	0.754997	Adipose_Visceral_Omentum	0.989011	0.312057
RNFT1	0.755015	Adipose_Visceral_Omentum	0.989011	0.312034
ZNF70	0.75505	Adipose_Visceral_Omentum	0.989011	-0.311987
RP11-791G15.2	0.755156	Adipose_Visceral_Omentum	0.989011	0.311848
RAB37	0.755198	Adipose_Visceral_Omentum	0.989011	-0.311793
CAMKK1	0.755221	Adipose_Visceral_Omentum	0.989011	-0.311763
RAB31	0.755259	Adipose_Visceral_Omentum	0.989011	0.311713
UBE2N	0.755277	Adipose_Visceral_Omentum	0.989011	-0.311688
HELZ	0.755328	Adipose_Visceral_Omentum	0.989011	0.311621
PUS10	0.755345	Adipose_Visceral_Omentum	0.989011	-0.3116
QPRT	0.755349	Adipose_Visceral_Omentum	0.989011	-0.311594
NINL	0.755404	Adipose_Visceral_Omentum	0.989011	0.311522
WASF1	0.824394	Colon_Transverse	0.989016	0.221897
FOLR1	0.720027	Brain_Substantia_nigra	0.989019	0.358423
KDM3A	0.851621	Thyroid	0.98902	0.18705
MGA	0.851621	Thyroid	0.98902	-0.18705
ZYG11A	0.851621	Thyroid	0.98902	0.18705
PIGR	0.806166	Prostate	0.98903	-0.245375
SHROOM1	0.832121	Whole_Blood	0.989037	-0.211982
ARAP2	0.832279	Whole_Blood	0.989037	-0.211779
PPP1CB	0.832291	Whole_Blood	0.989037	-0.211765
CPNE6	0.832358	Whole_Blood	0.989037	0.211679
PLAC8	0.832388	Whole_Blood	0.989037	0.21164
SLC9B1	0.832545	Whole_Blood	0.989037	0.211438
LPP	0.83271	Whole_Blood	0.989037	-0.211228
VWA8	0.83292	Whole_Blood	0.989037	-0.210959
SGPL1	0.832921	Whole_Blood	0.989037	0.210957
GNPDA1	0.832925	Whole_Blood	0.989037	-0.210951
CD1B	0.833071	Whole_Blood	0.989037	-0.210765
SGTA	0.833257	Whole_Blood	0.989037	0.210526
CYP4F2	0.833457	Whole_Blood	0.989037	0.21027
TOLLIP	0.833482	Whole_Blood	0.989037	0.210238
PRPF38A	0.833535	Whole_Blood	0.989037	0.210169
CNTROB	0.833555	Whole_Blood	0.989037	0.210145
RP11-849H4.2	0.833807	Whole_Blood	0.989037	-0.209821
CTD-3051D23.1	0.833827	Whole_Blood	0.989037	0.209796
TC2N	0.834025	Whole_Blood	0.989037	0.209542
RP11-563J2.2	0.834062	Whole_Blood	0.989037	0.209494
JADE1	0.83409	Whole_Blood	0.989037	0.209459
OPLAH	0.834091	Whole_Blood	0.989037	-0.209458
C17orf49	0.834212	Whole_Blood	0.989037	0.209302
RPLP0	0.834305	Whole_Blood	0.989037	0.209184
HNRNPF	0.834321	Whole_Blood	0.989037	-0.209163
GIMAP4	0.834397	Whole_Blood	0.989037	-0.209066
RP4-761J14.10	0.834484	Whole_Blood	0.989037	-0.208954
B3GLCT	0.834495	Whole_Blood	0.989037	-0.20894
RP11-167N5.5	0.834678	Whole_Blood	0.989037	0.208706
STX4	0.834769	Whole_Blood	0.989037	0.208589
FFAR3	0.834969	Whole_Blood	0.989037	0.208333
ZFYVE1	0.834989	Whole_Blood	0.989037	0.208307
DSC2	0.835134	Whole_Blood	0.989037	-0.208122
MRPS31	0.835157	Whole_Blood	0.989037	0.208092
ZNF280B	0.835316	Whole_Blood	0.989037	0.207888
CDS2	0.835593	Whole_Blood	0.989037	-0.207533
RCL1	0.835615	Whole_Blood	0.989037	0.207506
KRT80	0.835809	Whole_Blood	0.989037	0.207257
SH3BGR	0.836116	Whole_Blood	0.989037	-0.206865
PPA2	0.83614	Whole_Blood	0.989037	-0.206834
EML4	0.836243	Whole_Blood	0.989037	-0.206701
GNPDA2	0.836435	Whole_Blood	0.989037	-0.206456
FCN3	0.836518	Whole_Blood	0.989037	0.206349
DGKQ	0.836711	Whole_Blood	0.989037	0.206102
NARS2	0.836762	Whole_Blood	0.989037	-0.206037
ZNF304	0.836883	Whole_Blood	0.989037	-0.205882
MGAT1	0.836922	Whole_Blood	0.989037	0.205832
KARS	0.836974	Whole_Blood	0.989037	-0.205766
SP140	0.837098	Whole_Blood	0.989037	-0.205607
C20orf196	0.837098	Whole_Blood	0.989037	-0.205607
MARK2	0.837312	Whole_Blood	0.989037	-0.205333
MAL2	0.83732	Whole_Blood	0.989037	-0.205323
TTC12	0.837342	Whole_Blood	0.989037	-0.205295
PPAT	0.837408	Whole_Blood	0.989037	-0.20521
ANKHD1	0.837472	Whole_Blood	0.989037	0.205128
ZNF783	0.83756	Whole_Blood	0.989037	0.205016
NSMCE2	0.837614	Whole_Blood	0.989037	0.204947
WDR82	0.837617	Whole_Blood	0.989037	-0.204942
UGP2	0.837658	Whole_Blood	0.989037	-0.20489
FAM83F	0.837758	Whole_Blood	0.989037	0.204762
ZNF613	0.838057	Whole_Blood	0.989037	0.20438
MEX3C	0.838057	Whole_Blood	0.989037	0.20438
GPR75	0.838206	Whole_Blood	0.989037	-0.204188
SMIM1	0.838486	Whole_Blood	0.989037	-0.203831
DAAM1	0.83853	Whole_Blood	0.989037	0.203774
MMS19	0.838555	Whole_Blood	0.989037	0.203742
CTB-114C7.4	0.838585	Whole_Blood	0.989037	-0.203704
ZNF808	0.838672	Whole_Blood	0.989037	0.203593
SNX20	0.838687	Whole_Blood	0.989037	-0.203573
GTF2H3	0.838693	Whole_Blood	0.989037	-0.203566
EPS15	0.838742	Whole_Blood	0.989037	-0.203503
TNFRSF4	0.838785	Whole_Blood	0.989037	-0.203448
NAXE	0.838794	Whole_Blood	0.989037	-0.203436
GSTK1	0.838963	Whole_Blood	0.989037	-0.20322
SCART1	0.839015	Whole_Blood	0.989037	0.203154
MCHR1	0.83912	Whole_Blood	0.989037	-0.203019
METTL18	0.839129	Whole_Blood	0.989037	-0.203008
MYCT1	0.839131	Whole_Blood	0.989037	-0.203005
TM7SF2	0.839147	Whole_Blood	0.989037	-0.202985
SHB	0.839214	Whole_Blood	0.989037	0.202899
CSTA	0.839366	Whole_Blood	0.989037	0.202704
ZMYM1	0.839388	Whole_Blood	0.989037	-0.202677
PPAT	0.841583	Skin_Not_Sun_Exposed_Suprapubic	0.989038	0.199869
AC068282.3	0.842039	Skin_Not_Sun_Exposed_Suprapubic	0.989038	-0.199286
TAF8	0.842105	Skin_Not_Sun_Exposed_Suprapubic	0.989038	0.199201
ETAA1	0.842162	Skin_Not_Sun_Exposed_Suprapubic	0.989038	0.199129
ACAA2	0.842165	Skin_Not_Sun_Exposed_Suprapubic	0.989038	0.199125
COA4	0.842222	Skin_Not_Sun_Exposed_Suprapubic	0.989038	0.199052
COLGALT1	0.842327	Skin_Not_Sun_Exposed_Suprapubic	0.989038	-0.198918
COQ6	0.842352	Skin_Not_Sun_Exposed_Suprapubic	0.989038	-0.198886
GPR52	0.842517	Skin_Not_Sun_Exposed_Suprapubic	0.989038	-0.198675
PRKD3	0.842552	Skin_Not_Sun_Exposed_Suprapubic	0.989038	0.19863
INO80D	0.842603	Skin_Not_Sun_Exposed_Suprapubic	0.989038	0.198565
SLC31A1	0.842631	Skin_Not_Sun_Exposed_Suprapubic	0.989038	0.198529
TMEM220	0.842631	Skin_Not_Sun_Exposed_Suprapubic	0.989038	-0.198529
BROX	0.84266	Skin_Not_Sun_Exposed_Suprapubic	0.989038	0.198492
PLEKHB1	0.84302	Skin_Not_Sun_Exposed_Suprapubic	0.989038	0.198032
ANKLE1	0.843183	Skin_Not_Sun_Exposed_Suprapubic	0.989038	-0.197824
CTA-276F8.1	0.8432	Skin_Not_Sun_Exposed_Suprapubic	0.989038	0.197802
CAPS	0.8433	Skin_Not_Sun_Exposed_Suprapubic	0.989038	0.197674
EIF4EBP1	0.843335	Skin_Not_Sun_Exposed_Suprapubic	0.989038	-0.19763
CCDC92	0.843444	Skin_Not_Sun_Exposed_Suprapubic	0.989038	-0.19749
SMIM7	0.843472	Skin_Not_Sun_Exposed_Suprapubic	0.989038	0.197455
SLC46A1	0.843474	Skin_Not_Sun_Exposed_Suprapubic	0.989038	0.197452
GHET1	0.84353	Skin_Not_Sun_Exposed_Suprapubic	0.989038	-0.19738
FAR1	0.843585	Skin_Not_Sun_Exposed_Suprapubic	0.989038	0.197309
LINC01436	0.843684	Skin_Not_Sun_Exposed_Suprapubic	0.989038	-0.197183
PPP4R4	0.843723	Skin_Not_Sun_Exposed_Suprapubic	0.989038	0.197133
FAM221A	0.843765	Skin_Not_Sun_Exposed_Suprapubic	0.989038	-0.19708
ADGRV1	0.843765	Skin_Not_Sun_Exposed_Suprapubic	0.989038	0.19708
C1QL2	0.843823	Skin_Not_Sun_Exposed_Suprapubic	0.989038	0.197006
SMIM24	0.844013	Skin_Not_Sun_Exposed_Suprapubic	0.989038	-0.196763
RP11-33O4.1	0.844081	Skin_Not_Sun_Exposed_Suprapubic	0.989038	-0.196676
PATZ1	0.844081	Skin_Not_Sun_Exposed_Suprapubic	0.989038	0.196676
TBX2	0.844118	Skin_Not_Sun_Exposed_Suprapubic	0.989038	-0.196629
TGM2	0.84413	Skin_Not_Sun_Exposed_Suprapubic	0.989038	-0.196614
NDUFS5	0.844213	Skin_Not_Sun_Exposed_Suprapubic	0.989038	-0.196507
LRRC8B	0.84436	Skin_Not_Sun_Exposed_Suprapubic	0.989038	0.196319
GATA6-AS1	0.844485	Skin_Not_Sun_Exposed_Suprapubic	0.989038	0.19616
YIPF3	0.844506	Skin_Not_Sun_Exposed_Suprapubic	0.989038	-0.196133
BIK	0.844613	Skin_Not_Sun_Exposed_Suprapubic	0.989038	-0.195996
AC005754.8	0.844723	Skin_Not_Sun_Exposed_Suprapubic	0.989038	-0.195856
PTH2R	0.844825	Skin_Not_Sun_Exposed_Suprapubic	0.989038	0.195726
GATA2	0.844882	Skin_Not_Sun_Exposed_Suprapubic	0.989038	-0.195652
TFB1M	0.845081	Skin_Not_Sun_Exposed_Suprapubic	0.989038	-0.195399
APOBEC3H	0.845207	Skin_Not_Sun_Exposed_Suprapubic	0.989038	0.195238
SLC45A4	0.845282	Skin_Not_Sun_Exposed_Suprapubic	0.989038	0.195142
RAB11FIP3	0.845297	Skin_Not_Sun_Exposed_Suprapubic	0.989038	-0.195122
NPY2R	0.845333	Skin_Not_Sun_Exposed_Suprapubic	0.989038	0.195076
NPAS1	0.845435	Skin_Not_Sun_Exposed_Suprapubic	0.989038	-0.194947
AC092635.1	0.845586	Skin_Not_Sun_Exposed_Suprapubic	0.989038	-0.194754
FUT1	0.845682	Skin_Not_Sun_Exposed_Suprapubic	0.989038	-0.194631
TUFT1	0.84571	Skin_Not_Sun_Exposed_Suprapubic	0.989038	-0.194595
LSG1	0.84571	Skin_Not_Sun_Exposed_Suprapubic	0.989038	0.194595
NXNL1	0.845794	Skin_Not_Sun_Exposed_Suprapubic	0.989038	-0.194487
KDM5A	0.845896	Skin_Not_Sun_Exposed_Suprapubic	0.989038	-0.194357
UCP2	0.845984	Skin_Not_Sun_Exposed_Suprapubic	0.989038	0.194245
AKR7A2	0.846016	Skin_Not_Sun_Exposed_Suprapubic	0.989038	0.194204
SPATC1	0.846017	Skin_Not_Sun_Exposed_Suprapubic	0.989038	0.194203
MRPL57	0.846084	Skin_Not_Sun_Exposed_Suprapubic	0.989038	-0.194118
ZNF280B	0.846153	Skin_Not_Sun_Exposed_Suprapubic	0.989038	0.19403
PSEN1	0.846181	Skin_Not_Sun_Exposed_Suprapubic	0.989038	-0.193994
HCG11	0.846368	Skin_Not_Sun_Exposed_Suprapubic	0.989038	0.193755
SNX19	0.846372	Skin_Not_Sun_Exposed_Suprapubic	0.989038	0.19375
CDKAL1	0.84653	Skin_Not_Sun_Exposed_Suprapubic	0.989038	0.193548
AADACL3	0.84653	Skin_Not_Sun_Exposed_Suprapubic	0.989038	-0.193548
REEP3	0.846605	Skin_Not_Sun_Exposed_Suprapubic	0.989038	-0.193452
C2orf61	0.846774	Skin_Not_Sun_Exposed_Suprapubic	0.989038	0.193237
SHC3	0.846774	Skin_Not_Sun_Exposed_Suprapubic	0.989038	-0.193237
PLA2R1	0.846777	Skin_Not_Sun_Exposed_Suprapubic	0.989038	-0.193233
PAEP	0.846788	Skin_Not_Sun_Exposed_Suprapubic	0.989038	0.193218
ZNF471	0.84688	Skin_Not_Sun_Exposed_Suprapubic	0.989038	0.1931
HNRNPA0	0.846973	Skin_Not_Sun_Exposed_Suprapubic	0.989038	0.192982
RDH5	0.847034	Skin_Not_Sun_Exposed_Suprapubic	0.989038	0.192904
ZBED2	0.847071	Skin_Not_Sun_Exposed_Suprapubic	0.989038	-0.192857
UNC50	0.847138	Skin_Not_Sun_Exposed_Suprapubic	0.989038	-0.192771
ECI2	0.847212	Skin_Not_Sun_Exposed_Suprapubic	0.989038	-0.192677
FZD6	0.847256	Skin_Not_Sun_Exposed_Suprapubic	0.989038	0.192621
MKRN2	0.847369	Skin_Not_Sun_Exposed_Suprapubic	0.989038	0.192477
RNF216	0.847385	Skin_Not_Sun_Exposed_Suprapubic	0.989038	0.192456
STX5	0.730694	Brain_Cerebellar_Hemisphere	0.98904	0.344203
EFNB3	0.731215	Brain_Cerebellar_Hemisphere	0.98904	0.343509
RBM17	0.73123	Brain_Cerebellar_Hemisphere	0.98904	-0.34349
CD3EAP	0.731258	Brain_Cerebellar_Hemisphere	0.98904	0.343452
TANGO2	0.731367	Brain_Cerebellar_Hemisphere	0.98904	0.343307
SIGLEC1	0.731477	Brain_Cerebellar_Hemisphere	0.98904	0.343161
CCDC9	0.731549	Brain_Cerebellar_Hemisphere	0.98904	-0.343066
C17orf75	0.731596	Brain_Cerebellar_Hemisphere	0.98904	-0.343003
LYPD5	0.731706	Brain_Cerebellar_Hemisphere	0.98904	0.342857
PHF20	0.731706	Brain_Cerebellar_Hemisphere	0.98904	-0.342857
RP11-192H23.4	0.731706	Brain_Cerebellar_Hemisphere	0.98904	-0.342857
IGSF10	0.731741	Brain_Cerebellar_Hemisphere	0.98904	0.34281
PCDHGC4	0.731943	Brain_Cerebellar_Hemisphere	0.98904	-0.342541
PCDHGC3	0.731943	Brain_Cerebellar_Hemisphere	0.98904	-0.342541
CENPS	0.73198	Brain_Cerebellar_Hemisphere	0.98904	0.342493
OR2C3	0.732385	Brain_Cerebellar_Hemisphere	0.98904	0.341954
TXLNA	0.732522	Brain_Cerebellar_Hemisphere	0.98904	0.341772
URM1	0.732557	Brain_Cerebellar_Hemisphere	0.98904	-0.341727
RP5-860P4.2	0.732582	Brain_Cerebellar_Hemisphere	0.98904	0.341693
PRRX1	0.732929	Brain_Cerebellar_Hemisphere	0.98904	0.341232
NDUFS1	0.732929	Brain_Cerebellar_Hemisphere	0.98904	-0.341231
FAM13B	0.732971	Brain_Cerebellar_Hemisphere	0.98904	0.341176
LY6E	0.73318	Brain_Cerebellar_Hemisphere	0.98904	0.340898
RP11-686D22.4	0.73342	Brain_Cerebellar_Hemisphere	0.98904	0.34058
RP13-554M15.8	0.733592	Brain_Cerebellar_Hemisphere	0.98904	-0.340351
RRM2	0.733819	Brain_Cerebellar_Hemisphere	0.98904	0.34005
PBX4	0.73405	Brain_Cerebellar_Hemisphere	0.98904	-0.339744
AZI2	0.734216	Brain_Cerebellar_Hemisphere	0.98904	0.339523
RP11-218E20.3	0.734263	Brain_Cerebellar_Hemisphere	0.98904	0.33946
SLC35F1	0.734303	Brain_Cerebellar_Hemisphere	0.98904	-0.339407
SNX11	0.734394	Brain_Cerebellar_Hemisphere	0.98904	-0.339286
TERF2	0.734395	Brain_Cerebellar_Hemisphere	0.98904	-0.339286
SLC1A1	0.734395	Brain_Cerebellar_Hemisphere	0.98904	0.339286
ALG6	0.734428	Brain_Cerebellar_Hemisphere	0.98904	0.339241
LINC01998	0.734615	Brain_Cerebellar_Hemisphere	0.98904	0.338994
CHMP2B	0.734644	Brain_Cerebellar_Hemisphere	0.98904	0.338955
RP11-554D14.6	0.734667	Brain_Cerebellar_Hemisphere	0.98904	-0.338924
IL17D	0.734783	Brain_Cerebellar_Hemisphere	0.98904	0.33877
RPL13A	0.734914	Brain_Cerebellar_Hemisphere	0.98904	0.338596
CTD-2081C10.7	0.735033	Brain_Cerebellar_Hemisphere	0.98904	0.338438
C12orf10	0.735151	Brain_Cerebellar_Hemisphere	0.98904	-0.338281
RP11-95D17.1	0.735232	Brain_Cerebellar_Hemisphere	0.98904	-0.338174
TRIM58	0.735391	Brain_Cerebellar_Hemisphere	0.98904	0.337963
NCAPG2	0.735415	Brain_Cerebellar_Hemisphere	0.98904	-0.337931
TRMT10C	0.735415	Brain_Cerebellar_Hemisphere	0.98904	-0.337931
TAF10	0.735459	Brain_Cerebellar_Hemisphere	0.98904	0.337873
BCL2L2	0.735485	Brain_Cerebellar_Hemisphere	0.98904	-0.337838
ZSCAN31	0.735514	Brain_Cerebellar_Hemisphere	0.98904	-0.3378
SLC13A5	0.735538	Brain_Cerebellar_Hemisphere	0.98904	-0.337769
ZFP30	0.735798	Brain_Cerebellar_Hemisphere	0.98904	-0.337423
POLR2D	0.735806	Brain_Cerebellar_Hemisphere	0.98904	-0.337413
LINC01485	0.735818	Brain_Cerebellar_Hemisphere	0.98904	0.337396
TPD52L1	0.735883	Brain_Cerebellar_Hemisphere	0.98904	-0.33731
SPSB2	0.735994	Brain_Cerebellar_Hemisphere	0.98904	-0.337162
C5orf47	0.736026	Brain_Cerebellar_Hemisphere	0.98904	-0.337121
TIGD5	0.73603	Brain_Cerebellar_Hemisphere	0.98904	0.337115
MTMR10	0.736119	Brain_Cerebellar_Hemisphere	0.98904	-0.336998
PRELP	0.73612	Brain_Cerebellar_Hemisphere	0.98904	0.336996
RP11-329B9.4	0.736143	Brain_Cerebellar_Hemisphere	0.98904	0.336965
GIPR	0.736293	Brain_Cerebellar_Hemisphere	0.98904	-0.336766
ZNF707	0.736402	Brain_Cerebellar_Hemisphere	0.98904	0.336622
IBTK	0.736488	Brain_Cerebellar_Hemisphere	0.98904	0.336508
B3GALT6	0.736715	Brain_Cerebellar_Hemisphere	0.98904	0.336207
POLR3H	0.737047	Brain_Cerebellar_Hemisphere	0.98904	-0.335766
RP3-460G2.2	0.737124	Brain_Cerebellar_Hemisphere	0.98904	-0.335664
MDH2	0.737195	Brain_Cerebellar_Hemisphere	0.98904	0.33557
TRIM52	0.737206	Brain_Cerebellar_Hemisphere	0.98904	0.335556
TMEM237	0.737218	Brain_Cerebellar_Hemisphere	0.98904	0.335539
ABHD13	0.73726	Brain_Cerebellar_Hemisphere	0.98904	-0.335484
LIG4	0.73726	Brain_Cerebellar_Hemisphere	0.98904	-0.335484
SND1	0.737349	Brain_Cerebellar_Hemisphere	0.98904	-0.335366
AGL	0.737429	Brain_Cerebellar_Hemisphere	0.98904	0.33526
GUCY1B3	0.737453	Brain_Cerebellar_Hemisphere	0.98904	-0.335229
RAB34	0.737479	Brain_Cerebellar_Hemisphere	0.98904	0.335194
PHLDB3	0.737564	Brain_Cerebellar_Hemisphere	0.98904	0.335081
ABHD18	0.737655	Brain_Cerebellar_Hemisphere	0.98904	-0.334961
ALG10	0.737663	Brain_Cerebellar_Hemisphere	0.98904	-0.334949
RNF11	0.737671	Brain_Cerebellar_Hemisphere	0.98904	-0.33494
RDH16	0.737671	Brain_Cerebellar_Hemisphere	0.98904	-0.33494
MRPL45	0.737713	Brain_Cerebellar_Hemisphere	0.98904	0.334884
MANBA	0.737736	Brain_Cerebellar_Hemisphere	0.98904	0.334853
PCDHB6	0.73776	Brain_Cerebellar_Hemisphere	0.98904	-0.334821
PHF21A	0.737767	Brain_Cerebellar_Hemisphere	0.98904	0.334812
QSOX2	0.737882	Brain_Cerebellar_Hemisphere	0.98904	-0.33466
LGALS1	0.738066	Brain_Cerebellar_Hemisphere	0.98904	-0.334416
SYN2	0.738073	Brain_Cerebellar_Hemisphere	0.98904	0.334406
FOLR3	0.738246	Brain_Cerebellar_Hemisphere	0.98904	0.334177
GPRC5B	0.738433	Brain_Cerebellar_Hemisphere	0.98904	0.33393
VSX1	0.73846	Brain_Cerebellar_Hemisphere	0.98904	0.333893
PSPH	0.738551	Brain_Cerebellar_Hemisphere	0.98904	0.333773
MVB12A	0.738883	Brain_Cerebellar_Hemisphere	0.98904	0.333333
MPP4	0.738883	Brain_Cerebellar_Hemisphere	0.98904	-0.333333
ENTPD7	0.738883	Brain_Cerebellar_Hemisphere	0.98904	0.333333
USF1	0.738883	Brain_Cerebellar_Hemisphere	0.98904	0.333333
MPV17L2	0.738883	Brain_Cerebellar_Hemisphere	0.98904	-0.333333
NDUFA9	0.738883	Brain_Cerebellar_Hemisphere	0.98904	-0.333333
RABEP1	0.738883	Brain_Cerebellar_Hemisphere	0.98904	0.333333
SASS6	0.815812	Uterus	0.989042	0.232935
CUTA	0.815902	Uterus	0.989042	0.232819
RP11-111M22.2	0.816011	Uterus	0.989042	-0.232679
GPR160	0.816031	Uterus	0.989042	-0.232653
FAM182B	0.822931	Heart_Atrial_Appendage	0.989043	-0.223776
OVCH1	0.823003	Heart_Atrial_Appendage	0.989043	-0.223684
TMEM35B	0.823003	Heart_Atrial_Appendage	0.989043	0.223684
CHRM5	0.823123	Heart_Atrial_Appendage	0.989043	-0.223529
FAM35A	0.823175	Heart_Atrial_Appendage	0.989043	0.223464
YTHDC2	0.823265	Heart_Atrial_Appendage	0.989043	-0.223348
ALG11	0.823405	Heart_Atrial_Appendage	0.989043	-0.223167
OSER1-AS1	0.823412	Heart_Atrial_Appendage	0.989043	0.223158
NDST1-AS1	0.882634	Artery_Coronary	0.989043	-0.14763
ADCY6	0.882705	Artery_Coronary	0.989043	-0.147541
ETFRF1	0.806332	Prostate	0.989047	0.245161
CERS1	0.806343	Prostate	0.989047	0.245146
PPARGC1B	0.797921	Brain_Caudate_basal_ganglia	0.989047	0.256039
SETD6	0.79794	Brain_Caudate_basal_ganglia	0.989047	0.256015
LRRTM3	0.797957	Brain_Caudate_basal_ganglia	0.989047	-0.255992
NOV	0.79802	Brain_Caudate_basal_ganglia	0.989047	0.255911
PHOSPHO2	0.816196	Uterus	0.989047	0.232441
TRIM61	0.816351	Uterus	0.989047	-0.23224
SLFN5	0.816642	Uterus	0.989047	-0.231866
ZFP30	0.816688	Uterus	0.989047	-0.231807
ZNF75A	0.816703	Uterus	0.989047	-0.231788
TIGD7	0.816703	Uterus	0.989047	0.231788
CERS1	0.816765	Uterus	0.989047	0.231707
GUF1	0.816819	Uterus	0.989047	0.231638
VMP1	0.816865	Uterus	0.989047	0.231579
HLA-DMA	0.817025	Uterus	0.989047	-0.231373
KANK2	0.817088	Uterus	0.989047	-0.231293
CNOT6L	0.817173	Uterus	0.989047	-0.231183
PCDHGA8	0.817228	Uterus	0.989047	0.231111
TUSC3	0.817313	Uterus	0.989047	-0.231002
NDUFS1	0.883086	Artery_Coronary	0.989051	-0.147059
PTX3	0.883086	Artery_Coronary	0.989051	-0.147059
MC1R	0.883161	Artery_Coronary	0.989051	-0.146963
MTFR1L	0.883217	Artery_Coronary	0.989051	0.146893
GSTP1	0.883248	Artery_Coronary	0.989051	-0.146853
PECR	0.883248	Artery_Coronary	0.989051	0.146853
UBASH3B	0.883338	Artery_Coronary	0.989051	-0.146739
XYLT2	0.883395	Artery_Coronary	0.989051	0.146667
DUSP1	0.829935	Vagina	0.989052	-0.214786
ARHGAP24	0.830324	Vagina	0.989052	0.214286
CYP2C19	0.830324	Vagina	0.989052	-0.214286
RIOX1	0.830357	Vagina	0.989052	-0.214244
LIPT1	0.830571	Vagina	0.989052	0.213969
TMEM184B	0.830675	Vagina	0.989052	0.213836
CEP290	0.830823	Vagina	0.989052	0.213646
NEU4	0.830839	Vagina	0.989052	0.213625
RAVER1	0.830985	Vagina	0.989052	-0.213439
GPATCH2L	0.831067	Vagina	0.989052	0.213333
EIF3F	0.831195	Vagina	0.989052	-0.213169
ZNF492	0.831402	Vagina	0.989052	0.212903
IL1RL1	0.831402	Vagina	0.989052	-0.212903
IL18R1	0.831402	Vagina	0.989052	0.212903
FXYD5	0.83151	Vagina	0.989052	0.212766
AIG1	0.831555	Vagina	0.989052	0.212707
ISG15	0.831647	Vagina	0.989052	0.21259
SPDL1	0.831813	Vagina	0.989052	-0.212377
PAPLN	0.832012	Vagina	0.989052	-0.212121
POC5	0.832012	Vagina	0.989052	0.212121
PCDHGA1	0.832051	Vagina	0.989052	-0.212072
XYLT2	0.832234	Vagina	0.989052	0.211837
ALG6	0.832256	Vagina	0.989052	-0.21181
RCC1	0.832314	Vagina	0.989052	-0.211735
PTH2R	0.832434	Vagina	0.989052	0.211581
AC025335.1	0.832479	Vagina	0.989052	-0.211523
SLC9B1	0.832545	Vagina	0.989052	0.211438
CTD-2589M5.5	0.8326	Vagina	0.989052	0.211368
RP11-445H22.3	0.832858	Vagina	0.989052	0.211037
ZG16B	0.832899	Vagina	0.989052	-0.210985
C9orf66	0.832978	Vagina	0.989052	0.210884
MRPL23	0.833035	Vagina	0.989052	0.210811
KBTBD6	0.833073	Vagina	0.989052	-0.210762
UBXN4	0.833114	Vagina	0.989052	-0.21071
KYAT3	0.833213	Vagina	0.989052	-0.210583
CFDP1	0.833265	Vagina	0.989052	-0.210516
RP11-274B21.10	0.833485	Vagina	0.989052	0.210234
TSHB	0.833555	Vagina	0.989052	-0.210145
RNF144A	0.833577	Vagina	0.989052	-0.210116
RP11-849H4.2	0.833807	Vagina	0.989052	-0.209821
PKDREJ	0.833999	Vagina	0.989052	0.209576
AXL	0.834037	Vagina	0.989052	-0.209527
GTSF1	0.834069	Vagina	0.989052	-0.209486
MBOAT4	0.834105	Vagina	0.989052	0.20944
NDUFB10	0.834105	Vagina	0.989052	0.20944
TSHZ2	0.834228	Vagina	0.989052	-0.209281
HNRNPF	0.834321	Vagina	0.989052	-0.209163
ELOVL5	0.834391	Vagina	0.989052	-0.209074
SIRPB2	0.834461	Vagina	0.989052	0.208983
SLC35E2	0.834542	Vagina	0.989052	0.20888
ENO2	0.834557	Vagina	0.989052	0.208861
SLC22A17	0.834615	Vagina	0.989052	-0.208786
LINC00989	0.884124	Esophagus_Gastroesophageal_Junction	0.989055	-0.145743
UNC80	0.738981	Brain_Cerebellar_Hemisphere	0.989056	-0.333203
KRT80	0.806079	Brain_Hippocampus	0.989062	-0.245487
CLEC11A	0.884213	Esophagus_Gastroesophageal_Junction	0.989062	0.145631
STK17A	0.826333	Brain_Putamen_basal_ganglia	0.989068	-0.219407
RP11-344N10.5	0.826374	Brain_Putamen_basal_ganglia	0.989068	-0.219355
C9orf50	0.826454	Brain_Putamen_basal_ganglia	0.989068	-0.219251
SLK	0.798125	Brain_Caudate_basal_ganglia	0.989074	0.255774
C2orf54	0.784282	Skin_Sun_Exposed_Lower_leg	0.989075	0.273743
ZNF396	0.784348	Skin_Sun_Exposed_Lower_leg	0.989075	-0.273657
KRT1	0.784465	Skin_Sun_Exposed_Lower_leg	0.989075	-0.273506
CELSR2	0.784522	Skin_Sun_Exposed_Lower_leg	0.989075	0.273431
RBBP8NL	0.78453	Skin_Sun_Exposed_Lower_leg	0.989075	0.273421
WRB	0.784629	Skin_Sun_Exposed_Lower_leg	0.989075	0.273292
RPS27L	0.784755	Skin_Sun_Exposed_Lower_leg	0.989075	0.273128
TBX15	0.784756	Skin_Sun_Exposed_Lower_leg	0.989075	-0.273126
RP11-362F19.1	0.785063	Skin_Sun_Exposed_Lower_leg	0.989075	0.272727
KDM4B	0.785063	Skin_Sun_Exposed_Lower_leg	0.989075	-0.272727
IGFLR1	0.785063	Skin_Sun_Exposed_Lower_leg	0.989075	-0.272727
MSI2	0.785063	Skin_Sun_Exposed_Lower_leg	0.989075	-0.272727
KRT31	0.785114	Skin_Sun_Exposed_Lower_leg	0.989075	-0.272661
PRNP	0.856207	Artery_Tibial	0.989079	-0.181204
SUCLG1	0.856372	Artery_Tibial	0.989079	-0.180994
AHDC1	0.856443	Artery_Tibial	0.989079	0.180905
RDH10	0.856494	Artery_Tibial	0.989079	-0.18084
ZNF326	0.856532	Artery_Tibial	0.989079	0.18079
IKBIP	0.856798	Artery_Tibial	0.989079	0.180452
DNPEP	0.856811	Artery_Tibial	0.989079	0.180435
ECSIT	0.856895	Artery_Tibial	0.989079	-0.180328
IL17RA	0.857135	Artery_Tibial	0.989079	-0.180023
HAUS1	0.857153	Artery_Tibial	0.989079	-0.18
NDUFA3	0.857185	Artery_Tibial	0.989079	-0.179959
ZFHX4	0.857342	Artery_Tibial	0.989079	0.179759
SLAMF1	0.857416	Artery_Tibial	0.989079	0.179664
BROX	0.85742	Artery_Tibial	0.989079	0.179659
C1QTNF9	0.857457	Artery_Tibial	0.989079	0.179612
ZKSCAN8	0.8575	Artery_Tibial	0.989079	0.179557
ILF3-AS1	0.857523	Artery_Tibial	0.989079	-0.179528
CTNNA3	0.857632	Artery_Tibial	0.989079	-0.179389
VPREB3	0.857643	Artery_Tibial	0.989079	0.179375
STAC	0.857656	Artery_Tibial	0.989079	0.179359
HOXB7	0.857788	Artery_Tibial	0.989079	0.179191
CLEC2B	0.857798	Artery_Tibial	0.989079	0.179178
RP11-395A13.2	0.857807	Artery_Tibial	0.989079	0.179167
MCOLN2	0.857996	Artery_Tibial	0.989079	-0.178926
PPP2R5A	0.858046	Artery_Tibial	0.989079	-0.178862
FLOT2	0.858118	Artery_Tibial	0.989079	-0.178771
RALB	0.858274	Artery_Tibial	0.989079	-0.178571
NARS2	0.858338	Artery_Tibial	0.989079	-0.17849
ADH5	0.858515	Artery_Tibial	0.989079	-0.178264
RBM25	0.858594	Artery_Tibial	0.989079	-0.178164
MTRR	0.858703	Artery_Tibial	0.989079	-0.178025
ARHGAP32	0.858715	Artery_Tibial	0.989079	0.17801
DEF8	0.859045	Artery_Tibial	0.989079	0.177591
MYEF2	0.859241	Artery_Tibial	0.989079	-0.17734
MDM2	0.859318	Artery_Tibial	0.989079	0.177242
COLGALT1	0.859373	Artery_Tibial	0.989079	-0.177173
C1orf226	0.859396	Artery_Tibial	0.989079	0.177143
EFCAB12	0.859442	Artery_Tibial	0.989079	0.177084
RP11-589P10.5	0.859443	Artery_Tibial	0.989079	0.177083
DCXR	0.859602	Artery_Tibial	0.989079	0.176881
ZNF497	0.859748	Artery_Tibial	0.989079	0.176695
CFAP70	0.859924	Artery_Tibial	0.989079	0.176471
CLN6	0.859924	Artery_Tibial	0.989079	0.176471
ANXA7	0.859924	Artery_Tibial	0.989079	0.176471
MDH2	0.859943	Artery_Tibial	0.989079	-0.176447
BAG4	0.860072	Artery_Tibial	0.989079	-0.176282
CDKN1B	0.860164	Artery_Tibial	0.989079	0.176166
BMPER	0.860215	Artery_Tibial	0.989079	-0.176101
COX15	0.86023	Artery_Tibial	0.989079	-0.176082
SMARCD2	0.86025	Artery_Tibial	0.989079	-0.176056
RNF122	0.860407	Artery_Tibial	0.989079	-0.175856
ACOT12	0.860549	Artery_Tibial	0.989079	-0.175676
CD81	0.860549	Artery_Tibial	0.989079	-0.175676
ATP6V1H	0.860679	Artery_Tibial	0.989079	0.17551
RABL3	0.860735	Artery_Tibial	0.989079	0.175439
ZNF517	0.86075	Artery_Tibial	0.989079	-0.175419
BBC3	0.860778	Artery_Tibial	0.989079	0.175384
TARBP2	0.860796	Artery_Tibial	0.989079	-0.17536
MAP3K12	0.860796	Artery_Tibial	0.989079	-0.17536
CYP2E1	0.860812	Artery_Tibial	0.989079	0.175341
KIAA1143	0.860825	Artery_Tibial	0.989079	-0.175325
GBP5	0.860936	Artery_Tibial	0.989079	-0.175182
MAPT	0.860936	Artery_Tibial	0.989079	0.175182
ACSS3	0.860955	Artery_Tibial	0.989079	0.175159
CXCL1	0.860989	Artery_Tibial	0.989079	-0.175115
NUDT7	0.834735	Vagina	0.989083	-0.208633
AC079630.2	0.835013	Vagina	0.989084	-0.208276
MRPS31	0.835157	Vagina	0.989084	-0.208092
LINC01485	0.835171	Vagina	0.989084	0.208075
ASPH	0.835494	Vagina	0.989084	-0.20766
MDM2	0.835512	Vagina	0.989084	0.207637
KCNS3	0.835898	Vagina	0.989084	0.207143
C22orf34	0.835898	Vagina	0.989084	-0.207143
PSMD9	0.835931	Vagina	0.989084	-0.207101
SETD6	0.836269	Vagina	0.989084	0.206668
FCN3	0.836518	Vagina	0.989084	0.206349
DHODH	0.836554	Vagina	0.989084	-0.206304
COA4	0.836596	Vagina	0.989084	-0.206249
PDP1	0.836883	Vagina	0.989084	0.205882
LINC02106	0.836883	Vagina	0.989084	0.205882
CTD-2089N3.3	0.836883	Vagina	0.989084	0.205882
HSPB6	0.836883	Vagina	0.989084	-0.205882
KIAA1217	0.837014	Vagina	0.989084	0.205714
ZBED6	0.837014	Vagina	0.989084	-0.205714
PRKCDBP	0.837068	Vagina	0.989084	0.205645
PRPSAP1	0.837131	Vagina	0.989084	0.205564
MARK2	0.837312	Vagina	0.989084	-0.205333
LINC02188	0.837325	Vagina	0.989084	-0.205316
LZIC	0.837472	Vagina	0.989084	0.205128
ANKHD1	0.837472	Vagina	0.989084	0.205128
MRS2	0.837576	Vagina	0.989084	-0.204995
MASP1	0.837628	Vagina	0.989084	-0.204929
RP11-521O16.1	0.837713	Vagina	0.989084	0.204819
INPP4A	0.837713	Vagina	0.989084	0.204819
CCT2	0.837713	Vagina	0.989084	-0.204819
RNF122	0.837738	Vagina	0.989084	0.204787
PLA2G3	0.837876	Vagina	0.989084	-0.204611
AES	0.837927	Vagina	0.989084	-0.204545
SMUG1	0.838048	Vagina	0.989084	0.204391
CPT2	0.838057	Vagina	0.989084	-0.20438
PAIP1	0.838057	Vagina	0.989084	-0.20438
TRPV3	0.838105	Vagina	0.989084	0.204318
SDF4	0.806684	Prostate	0.989086	0.244706
PLA2G4C	0.80673	Prostate	0.989086	0.244647
IFNAR1	0.806763	Prostate	0.989086	-0.244604
TMEM150C	0.806763	Prostate	0.989086	0.244604
LEPROTL1	0.806793	Prostate	0.989086	-0.244565
PCDHGB4	0.807018	Prostate	0.989086	0.244275
ZNF280D	0.807053	Prostate	0.989086	0.24423
STBD1	0.807071	Prostate	0.989086	0.244206
DZIP1	0.80727	Prostate	0.989086	-0.243949
EBI3	0.807364	Prostate	0.989086	-0.243827
CPNE1	0.807379	Prostate	0.989086	0.243808
RP11-17E13.2	0.807439	Prostate	0.989086	0.243732
AZU1	0.807723	Prostate	0.989086	-0.243365
DNAH5	0.807759	Prostate	0.989086	-0.243318
ATP5E	0.807817	Prostate	0.989086	-0.243243
CRIP3	0.807985	Prostate	0.989086	0.243026
ZNF354B	0.807992	Prostate	0.989086	-0.243017
TAF13	0.80818	Prostate	0.989086	-0.242775
CALML4	0.808279	Prostate	0.989086	0.242647
TFPI2	0.808381	Prostate	0.989086	-0.242515
DDX23	0.808451	Prostate	0.989086	0.242424
GTF2H5	0.80856	Prostate	0.989086	-0.242284
PTPMT1	0.808578	Prostate	0.989086	0.242261
SPA17	0.808591	Prostate	0.989086	-0.242244
BIN1	0.808725	Prostate	0.989086	-0.242072
MECOM	0.808867	Prostate	0.989086	0.241888
ALPK2	0.808912	Prostate	0.989086	-0.24183
KRT14	0.809029	Prostate	0.989086	0.241679
RP11-403A3.2	0.80917	Prostate	0.989086	-0.241497
ZNF276	0.809366	Prostate	0.989086	-0.241245
NFYA	0.809378	Prostate	0.989086	0.241228
SLC7A10	0.809378	Prostate	0.989086	0.241228
MT1X	0.809451	Prostate	0.989086	0.241135
C11orf74	0.809472	Prostate	0.989086	-0.241107
MIA2	0.809651	Prostate	0.989086	0.240876
F11R	0.809651	Prostate	0.989086	-0.240876
PCDHA1	0.809651	Prostate	0.989086	0.240876
PCDHA5	0.809651	Prostate	0.989086	-0.240876
TEAD1	0.809651	Prostate	0.989086	0.240876
LINC01801	0.809663	Prostate	0.989086	0.24086
ZBED6	0.837014	Esophagus_Mucosa	0.989092	-0.205714
CCR4	0.837046	Esophagus_Mucosa	0.989092	-0.205674
RP11-23F23.2	0.818993	Brain_Spinal_cord_cervical_c-1	0.989095	0.22884
UFSP2	0.792376	Testis	0.989096	0.263227
EIF1AD	0.846707	Brain_Hypothalamus	0.989097	-0.193321
SHC3	0.846774	Brain_Hypothalamus	0.989097	-0.193237
CD1E	0.809919	Prostate	0.989103	0.24053
UGT8	0.809938	Prostate	0.989103	-0.240506
ANTXR2	0.810006	Prostate	0.989103	-0.240418
UBE2Q1	0.810006	Prostate	0.989103	-0.240418
NAA16	0.814803	Adrenal_Gland	0.989105	-0.234234
KREMEN1	0.883529	Artery_Coronary	0.989105	-0.146497
SCFD1	0.806254	Brain_Hippocampus	0.989107	-0.245261
SSBP4	0.806306	Brain_Hippocampus	0.989107	-0.245194
FAM89B	0.806381	Brain_Hippocampus	0.989107	-0.245098
PSMD2	0.822239	Heart_Left_Ventricle	0.989108	0.224667
KCNE2	0.822285	Heart_Left_Ventricle	0.989108	0.224607
CLEC4D	0.822454	Heart_Left_Ventricle	0.989108	0.22439
LINC00997	0.822569	Heart_Left_Ventricle	0.989108	0.224242
SPDYA	0.82259	Heart_Left_Ventricle	0.989108	0.224214
RIN3	0.822691	Heart_Left_Ventricle	0.989108	-0.224086
2024-09-10	0.822838	Heart_Left_Ventricle	0.989108	0.223897
LINC01664	0.822908	Heart_Left_Ventricle	0.989108	-0.223806
TMEM35B	0.823003	Heart_Left_Ventricle	0.989108	0.223684
C5orf42	0.823044	Heart_Left_Ventricle	0.989108	0.223631
STAMBPL1	0.823052	Heart_Left_Ventricle	0.989108	0.223622
DTYMK	0.884338	Esophagus_Gastroesophageal_Junction	0.989111	0.145472
CRIPAK	0.826655	Brain_Putamen_basal_ganglia	0.989116	0.218994
SEC24C	0.826667	Brain_Putamen_basal_ganglia	0.989116	-0.218978
SRGN	0.846878	Brain_Hypothalamus	0.989116	-0.193103
ST20	0.823641	Heart_Atrial_Appendage	0.989119	-0.222865
ZNF555	0.823693	Heart_Atrial_Appendage	0.989119	-0.222798
SZT2	0.823874	Heart_Atrial_Appendage	0.989119	0.222565
DENND1A	0.823877	Heart_Atrial_Appendage	0.989119	0.222561
CCDC102A	0.823957	Heart_Atrial_Appendage	0.989119	-0.222458
CCT2	0.824103	Heart_Atrial_Appendage	0.989119	0.22227
SBF2	0.824141	Heart_Atrial_Appendage	0.989119	0.222222
CXCL2	0.824141	Heart_Atrial_Appendage	0.989119	0.222222
TIGD6	0.851783	Thyroid	0.989121	0.186844
ZNF623	0.811857	Brain_Nucleus_accumbens_basal_ganglia	0.989125	0.238031
GSTA1	0.846973	Brain_Hypothalamus	0.989125	0.192982
GDE1	0.811945	Brain_Nucleus_accumbens_basal_ganglia	0.989128	-0.237918
ZNF525	0.801719	Adipose_Subcutaneous	0.989129	0.251123
PLK1	0.810223	Minor_Salivary_Gland	0.989129	0.240138
ZMYM1	0.640986	Brain_Frontal_Cortex_BA9	0.98913	0.466321
ULBP3	0.64106	Brain_Frontal_Cortex_BA9	0.98913	-0.466218
WDR54	0.641202	Brain_Frontal_Cortex_BA9	0.98913	0.466019
C2orf81	0.641202	Brain_Frontal_Cortex_BA9	0.98913	0.466019
PHF11	0.641247	Brain_Frontal_Cortex_BA9	0.98913	0.465956
SCYL3	0.641427	Brain_Frontal_Cortex_BA9	0.98913	-0.465705
EIF2S3L	0.64144	Brain_Frontal_Cortex_BA9	0.98913	-0.465686
RPL11	0.641496	Brain_Frontal_Cortex_BA9	0.98913	-0.465608
EPS15	0.847733	Skin_Not_Sun_Exposed_Suprapubic	0.989132	-0.192012
SETMAR	0.847781	Skin_Not_Sun_Exposed_Suprapubic	0.989132	0.19195
PIK3AP1	0.847938	Skin_Not_Sun_Exposed_Suprapubic	0.989132	-0.19175
LRRC42	0.84794	Skin_Not_Sun_Exposed_Suprapubic	0.989132	0.191748
CTC1	0.848088	Skin_Not_Sun_Exposed_Suprapubic	0.989132	-0.191558
CYP20A1	0.848387	Skin_Not_Sun_Exposed_Suprapubic	0.989132	0.191176
C12orf56	0.848397	Skin_Not_Sun_Exposed_Suprapubic	0.989132	-0.191165
TRIM11	0.84843	Skin_Not_Sun_Exposed_Suprapubic	0.989132	0.191122
SLC33A1	0.848639	Skin_Not_Sun_Exposed_Suprapubic	0.989132	-0.190856
CENPS	0.848748	Skin_Not_Sun_Exposed_Suprapubic	0.989132	0.190716
RP11-613D13.8	0.848992	Skin_Not_Sun_Exposed_Suprapubic	0.989132	0.190404
SHOC2	0.849031	Skin_Not_Sun_Exposed_Suprapubic	0.989132	0.190355
YIPF2	0.849199	Skin_Not_Sun_Exposed_Suprapubic	0.989132	0.190141
CTA-221G9.7	0.849199	Skin_Not_Sun_Exposed_Suprapubic	0.989132	-0.190141
TRPM7	0.849353	Skin_Not_Sun_Exposed_Suprapubic	0.989132	0.189944
PRDM10	0.849481	Skin_Not_Sun_Exposed_Suprapubic	0.989132	0.189781
DIAPH1	0.84951	Skin_Not_Sun_Exposed_Suprapubic	0.989132	0.189744
BMP2K	0.849536	Skin_Not_Sun_Exposed_Suprapubic	0.989132	-0.189711
RP11-1069G10.2	0.849579	Skin_Not_Sun_Exposed_Suprapubic	0.989132	-0.189655
ADNP2	0.849588	Skin_Not_Sun_Exposed_Suprapubic	0.989132	-0.189643
TBPL1	0.849652	Skin_Not_Sun_Exposed_Suprapubic	0.989132	-0.189563
WSB1	0.849668	Skin_Not_Sun_Exposed_Suprapubic	0.989132	0.189542
RP11-66B24.1	0.849697	Skin_Not_Sun_Exposed_Suprapubic	0.989132	-0.189505
RP5-984P4.6	0.849762	Skin_Not_Sun_Exposed_Suprapubic	0.989132	-0.189422
FAM83C	0.849778	Skin_Not_Sun_Exposed_Suprapubic	0.989132	0.189402
CCND1	0.849842	Skin_Not_Sun_Exposed_Suprapubic	0.989132	0.18932
ZC3H12C	0.849924	Skin_Not_Sun_Exposed_Suprapubic	0.989132	-0.189215
TMEM133	0.850074	Skin_Not_Sun_Exposed_Suprapubic	0.989132	-0.189024
KIAA1456	0.850094	Skin_Not_Sun_Exposed_Suprapubic	0.989132	-0.188999
APOC2	0.850199	Skin_Not_Sun_Exposed_Suprapubic	0.989132	-0.188865
ANKRD61	0.850241	Skin_Not_Sun_Exposed_Suprapubic	0.989132	-0.188811
PROC	0.850344	Skin_Not_Sun_Exposed_Suprapubic	0.989132	-0.188679
TRIM28	0.850395	Skin_Not_Sun_Exposed_Suprapubic	0.989132	-0.188614
EPS15L1	0.850429	Skin_Not_Sun_Exposed_Suprapubic	0.989132	-0.188571
MZT2A	0.850484	Skin_Not_Sun_Exposed_Suprapubic	0.989132	-0.188501
FUT10	0.850568	Skin_Not_Sun_Exposed_Suprapubic	0.989132	-0.188394
CD320	0.850619	Skin_Not_Sun_Exposed_Suprapubic	0.989132	-0.188329
MTSS1	0.850632	Skin_Not_Sun_Exposed_Suprapubic	0.989132	0.188312
DHX35	0.850632	Skin_Not_Sun_Exposed_Suprapubic	0.989132	0.188312
SMARCE1	0.850694	Skin_Not_Sun_Exposed_Suprapubic	0.989132	0.188233
COX15	0.850742	Skin_Not_Sun_Exposed_Suprapubic	0.989132	-0.188172
HSPA12A	0.850764	Skin_Not_Sun_Exposed_Suprapubic	0.989132	0.188144
SCAMP5	0.85077	Skin_Not_Sun_Exposed_Suprapubic	0.989132	0.188136
MCM8	0.839619	Whole_Blood	0.989135	-0.202381
ITGAX	0.839831	Whole_Blood	0.989135	-0.202109
SLC35E3	0.839977	Whole_Blood	0.989135	0.201923
TBX2	0.840109	Whole_Blood	0.989135	0.201754
GPR157	0.840113	Whole_Blood	0.989135	0.201749
SCAF4	0.840244	Whole_Blood	0.989135	0.201581
LZIC	0.840355	Whole_Blood	0.989135	0.201439
COLGALT1	0.840442	Whole_Blood	0.989135	-0.201328
SCCPDH	0.840562	Whole_Blood	0.989135	-0.201174
ANKMY1	0.840611	Whole_Blood	0.989135	-0.201112
CNOT1	0.840676	Whole_Blood	0.989135	-0.201029
PCK2	0.840772	Whole_Blood	0.989135	-0.200906
JOSD2	0.840918	Whole_Blood	0.989135	-0.20072
PITRM1	0.840975	Whole_Blood	0.989135	-0.200646
TIGD6	0.841097	Whole_Blood	0.989135	-0.20049
UNG	0.841481	Whole_Blood	0.989135	-0.2
PLPPR2	0.841481	Whole_Blood	0.989135	0.2
DGKA	0.841481	Whole_Blood	0.989135	-0.2
AC017002.1	0.841481	Whole_Blood	0.989135	-0.2
KLHL8	0.841481	Whole_Blood	0.989135	-0.2
COG2	0.841721	Whole_Blood	0.989135	-0.199693
LINC00467	0.841996	Whole_Blood	0.989135	-0.199341
ABHD10	0.842143	Whole_Blood	0.989135	0.199153
ACAA2	0.842165	Whole_Blood	0.989135	-0.199125
SNW1	0.842198	Whole_Blood	0.989135	-0.199083
SERPINA1	0.842291	Whole_Blood	0.989135	-0.198964
KLHL24	0.842452	Whole_Blood	0.989135	0.198758
TRABD	0.842484	Whole_Blood	0.989135	-0.198717
NUDT3	0.842511	Whole_Blood	0.989135	0.198683
PPIE	0.84259	Whole_Blood	0.989135	-0.198582
IL32	0.842654	Whole_Blood	0.989135	-0.1985
BROX	0.84266	Whole_Blood	0.989135	0.198492
FAM129A	0.842675	Whole_Blood	0.989135	0.198473
ZNF548	0.842782	Whole_Blood	0.989135	0.198336
SPATA6	0.84286	Whole_Blood	0.989135	-0.198236
TRIM5	0.842956	Whole_Blood	0.989135	-0.198113
C3orf58	0.84298	Whole_Blood	0.989135	-0.198083
ANKRD11	0.84301	Whole_Blood	0.989135	0.198045
CHCHD4	0.843217	Whole_Blood	0.989135	-0.197781
MBOAT4	0.84325	Whole_Blood	0.989135	-0.197739
MEI1	0.843412	Whole_Blood	0.989135	0.197531
G3BP2	0.843504	Whole_Blood	0.989135	-0.197413
SDF4	0.843524	Whole_Blood	0.989135	0.197388
TRIO	0.843724	Whole_Blood	0.989135	0.197133
HIVEP3	0.843765	Whole_Blood	0.989135	-0.19708
MCOLN2	0.843765	Whole_Blood	0.989135	0.19708
GIPC3	0.843768	Whole_Blood	0.989135	-0.197076
EMC9	0.85094	Skin_Not_Sun_Exposed_Suprapubic	0.989138	0.187919
CTC-459F4.3	0.850977	Skin_Not_Sun_Exposed_Suprapubic	0.989138	0.187872
SLC41A3	0.851075	Skin_Not_Sun_Exposed_Suprapubic	0.989138	0.187747
TAF1B	0.85122	Skin_Not_Sun_Exposed_Suprapubic	0.989138	0.187562
TCEA3	0.8513	Skin_Not_Sun_Exposed_Suprapubic	0.989138	0.18746
GLE1	0.851305	Skin_Not_Sun_Exposed_Suprapubic	0.989138	0.187454
ZBTB38	0.85158	Skin_Not_Sun_Exposed_Suprapubic	0.989138	-0.187102
NAT16	0.851607	Skin_Not_Sun_Exposed_Suprapubic	0.989138	0.187069
ZNF169	0.851621	Skin_Not_Sun_Exposed_Suprapubic	0.989138	-0.18705
EPG5	0.851621	Skin_Not_Sun_Exposed_Suprapubic	0.989138	0.18705
UBXN6	0.851621	Skin_Not_Sun_Exposed_Suprapubic	0.989138	0.18705
UNC50	0.847138	Brain_Hypothalamus	0.98914	-0.192771
OSBPL6	0.84716	Brain_Hypothalamus	0.98914	-0.192743
FICD	0.755716	Adipose_Visceral_Omentum	0.989145	-0.311111
SPACA6	0.75581	Adipose_Visceral_Omentum	0.989145	0.310988
TRPT1	0.755902	Adipose_Visceral_Omentum	0.989145	0.310867
SOGA1	0.75592	Adipose_Visceral_Omentum	0.989145	-0.310843
ISPD	0.755944	Adipose_Visceral_Omentum	0.989145	0.310811
KRR1	0.756084	Adipose_Visceral_Omentum	0.989145	0.310628
TMEM259	0.756574	Adipose_Visceral_Omentum	0.989145	0.309983
PRR15L	0.756668	Adipose_Visceral_Omentum	0.989145	-0.309859
GPR182	0.756763	Adipose_Visceral_Omentum	0.989145	-0.309735
CABIN1	0.757077	Adipose_Visceral_Omentum	0.989145	0.309322
SBDS	0.757172	Adipose_Visceral_Omentum	0.989145	0.309196
EPB41L4A	0.757421	Adipose_Visceral_Omentum	0.989145	0.308869
MGST3	0.757456	Adipose_Visceral_Omentum	0.989145	0.308824
ADD3	0.757594	Adipose_Visceral_Omentum	0.989145	-0.308642
RSPH9	0.757616	Adipose_Visceral_Omentum	0.989145	-0.308612
RP1	0.757682	Adipose_Visceral_Omentum	0.989145	-0.308526
FBXO31	0.757905	Adipose_Visceral_Omentum	0.989145	0.308233
ZNF358	0.757927	Adipose_Visceral_Omentum	0.989145	-0.308204
BIRC5	0.757933	Adipose_Visceral_Omentum	0.989145	0.308197
RP11-428J1.4	0.758294	Adipose_Visceral_Omentum	0.989145	-0.307722
OPN4	0.758358	Adipose_Visceral_Omentum	0.989145	-0.307637
ETS1	0.758463	Adipose_Visceral_Omentum	0.989145	-0.3075
LINC01089	0.758488	Adipose_Visceral_Omentum	0.989145	-0.307467
RP11-431K24.1	0.758541	Adipose_Visceral_Omentum	0.989145	-0.307397
LMCD1	0.75857	Adipose_Visceral_Omentum	0.989145	-0.307359
LRRC34	0.75863	Adipose_Visceral_Omentum	0.989145	0.307281
ZFPM1	0.758735	Adipose_Visceral_Omentum	0.989145	0.307143
SRSF7	0.758811	Adipose_Visceral_Omentum	0.989145	-0.307042
ZDHHC8	0.758913	Adipose_Visceral_Omentum	0.989145	-0.306909
RP11-12G12.7	0.758969	Adipose_Visceral_Omentum	0.989145	0.306836
RASA1	0.759035	Adipose_Visceral_Omentum	0.989145	-0.306748
RP11-89H19.2	0.759171	Adipose_Visceral_Omentum	0.989145	-0.306569
PPP1R9B	0.759199	Adipose_Visceral_Omentum	0.989145	-0.306533
C19orf43	0.759437	Adipose_Visceral_Omentum	0.989145	0.30622
GALNT13	0.759486	Adipose_Visceral_Omentum	0.989145	0.306156
UNC13A	0.759511	Adipose_Visceral_Omentum	0.989145	-0.306122
AVL9	0.759511	Adipose_Visceral_Omentum	0.989145	-0.306122
LIPG	0.759643	Adipose_Visceral_Omentum	0.989145	0.305949
CLPB	0.759863	Adipose_Visceral_Omentum	0.989145	-0.30566
AC093627.8	0.759942	Adipose_Visceral_Omentum	0.989145	-0.305557
H1FX	0.759943	Adipose_Visceral_Omentum	0.989145	0.305556
NUP205	0.759943	Adipose_Visceral_Omentum	0.989145	-0.305556
SH3RF3-AS1	0.759944	Adipose_Visceral_Omentum	0.989145	0.305554
MED10	0.759975	Adipose_Visceral_Omentum	0.989145	-0.305513
SDCCAG3	0.760087	Adipose_Visceral_Omentum	0.989145	-0.305367
FAM49A	0.760181	Adipose_Visceral_Omentum	0.989145	-0.305243
NSUN4	0.760207	Adipose_Visceral_Omentum	0.989145	-0.305209
GGH	0.760255	Adipose_Visceral_Omentum	0.989145	0.305146
PLB1	0.760302	Adipose_Visceral_Omentum	0.989145	-0.305085
UFSP2	0.760337	Adipose_Visceral_Omentum	0.989145	0.305038
C12orf45	0.760372	Adipose_Visceral_Omentum	0.989145	0.304992
C7orf31	0.760397	Adipose_Visceral_Omentum	0.989145	0.30496
CARD8	0.760506	Adipose_Visceral_Omentum	0.989145	0.304817
CNBD2	0.760604	Adipose_Visceral_Omentum	0.989145	-0.304688
GRINA	0.760863	Adipose_Visceral_Omentum	0.989145	-0.304348
PDE2A	0.760863	Adipose_Visceral_Omentum	0.989145	-0.304348
YIPF2	0.760864	Adipose_Visceral_Omentum	0.989145	0.304347
PROSER3	0.760927	Adipose_Visceral_Omentum	0.989145	-0.304264
SDHA	0.760956	Adipose_Visceral_Omentum	0.989145	0.304225
SCRN3	0.761	Adipose_Visceral_Omentum	0.989145	0.304168
FAM171A1	0.761229	Adipose_Visceral_Omentum	0.989145	0.303867
CDPF1	0.761277	Adipose_Visceral_Omentum	0.989145	-0.303805
RP1-292L20.3	0.761442	Adipose_Visceral_Omentum	0.989145	0.303587
CELA3A	0.761514	Adipose_Visceral_Omentum	0.989145	0.303493
MROH6	0.761574	Adipose_Visceral_Omentum	0.989145	0.303414
BLACAT1	0.761711	Adipose_Visceral_Omentum	0.989145	0.303234
PEBP1	0.761855	Adipose_Visceral_Omentum	0.989145	-0.303046
ZFAND3	0.76194	Adipose_Visceral_Omentum	0.989145	0.302934
GATAD1	0.762089	Adipose_Visceral_Omentum	0.989145	0.302738
MTX2	0.76244	Adipose_Visceral_Omentum	0.989145	0.302278
ISLR	0.76247	Adipose_Visceral_Omentum	0.989145	-0.302239
SF3B1	0.762531	Adipose_Visceral_Omentum	0.989145	0.302158
MCOLN2	0.762531	Adipose_Visceral_Omentum	0.989145	-0.302158
TRRAP	0.762565	Adipose_Visceral_Omentum	0.989145	0.302115
VSNL1	0.762711	Adipose_Visceral_Omentum	0.989145	-0.301923
INPP4B	0.762742	Adipose_Visceral_Omentum	0.989145	0.301882
SNX15	0.762828	Adipose_Visceral_Omentum	0.989145	0.301769
PSEN1	0.763145	Adipose_Visceral_Omentum	0.989145	-0.301353
CDK11B	0.763186	Adipose_Visceral_Omentum	0.989145	0.301299
ICOSLG	0.763238	Adipose_Visceral_Omentum	0.989145	-0.301232
RAP1A	0.763258	Adipose_Visceral_Omentum	0.989145	0.301205
ZNF569	0.763357	Adipose_Visceral_Omentum	0.989145	-0.301075
RP11-667K14.3	0.763491	Adipose_Visceral_Omentum	0.989145	-0.3009
SPDEF	0.763547	Adipose_Visceral_Omentum	0.989145	-0.300826
PHKB	0.763644	Adipose_Visceral_Omentum	0.989145	0.300699
CCM2L	0.763656	Adipose_Visceral_Omentum	0.989145	0.300683
THOC6	0.763679	Adipose_Visceral_Omentum	0.989145	-0.300654
PARP6	0.763726	Adipose_Visceral_Omentum	0.989145	-0.300592
NAMPT	0.763736	Adipose_Visceral_Omentum	0.989145	-0.300578
CD53	0.763876	Adipose_Visceral_Omentum	0.989145	0.300395
CTC-523E23.5	0.764144	Adipose_Visceral_Omentum	0.989145	0.300044
HMOX1	0.76415	Adipose_Visceral_Omentum	0.989145	-0.300036
SURF4	0.764177	Adipose_Visceral_Omentum	0.989145	-0.3
NYAP1	0.764177	Adipose_Visceral_Omentum	0.989145	-0.3
ZBTB3	0.764177	Adipose_Visceral_Omentum	0.989145	-0.3
ALDH3A2	0.764177	Adipose_Visceral_Omentum	0.989145	-0.3
GATSL3	0.764177	Adipose_Visceral_Omentum	0.989145	-0.3
STKLD1	0.764177	Adipose_Visceral_Omentum	0.989145	0.3
LINC02041	0.764177	Adipose_Visceral_Omentum	0.989145	-0.3
LOXL4	0.764238	Adipose_Visceral_Omentum	0.989145	0.299921
MOK	0.764305	Adipose_Visceral_Omentum	0.989145	0.299832
PIKFYVE	0.764392	Adipose_Visceral_Omentum	0.989145	0.299719
CLK3	0.764404	Adipose_Visceral_Omentum	0.989145	-0.299703
DOK1	0.764404	Adipose_Visceral_Omentum	0.989145	0.299703
NUBP1	0.764529	Adipose_Visceral_Omentum	0.989145	-0.299539
RP4-597N16.4	0.764634	Adipose_Visceral_Omentum	0.989145	-0.299401
CMA1	0.764696	Adipose_Visceral_Omentum	0.989145	0.29932
LINC02035	0.764732	Adipose_Visceral_Omentum	0.989145	-0.299273
CMTM7	0.764734	Adipose_Visceral_Omentum	0.989145	0.29927
NIT1	0.764738	Adipose_Visceral_Omentum	0.989145	0.299265
TRIM7	0.764741	Adipose_Visceral_Omentum	0.989145	-0.299261
DNASE1	0.764833	Adipose_Visceral_Omentum	0.989145	0.29914
MVB12B	0.764873	Adipose_Visceral_Omentum	0.989145	-0.299088
RAD54L	0.764904	Adipose_Visceral_Omentum	0.989145	-0.299048
DAW1	0.764955	Adipose_Visceral_Omentum	0.989145	-0.29898
CYBRD1	0.764963	Adipose_Visceral_Omentum	0.989145	-0.29897
ANAPC15	0.765143	Adipose_Visceral_Omentum	0.989145	0.298734
ZNF345	0.765168	Adipose_Visceral_Omentum	0.989145	-0.298701
HRNR	0.765168	Adipose_Visceral_Omentum	0.989145	0.298701
ARGLU1	0.765237	Adipose_Visceral_Omentum	0.989145	0.298611
RP11-65J3.2	0.765237	Adipose_Visceral_Omentum	0.989145	0.298611
DOHH	0.765237	Adipose_Visceral_Omentum	0.989145	0.298611
EXO5	0.765308	Adipose_Visceral_Omentum	0.989145	-0.298518
WASF3	0.765508	Adipose_Visceral_Omentum	0.989145	0.298256
EXO1	0.765512	Adipose_Visceral_Omentum	0.989145	-0.298251
TCP11	0.765617	Adipose_Visceral_Omentum	0.989145	0.298113
ZNF655	0.765763	Adipose_Visceral_Omentum	0.989145	-0.297921
IRX3	0.765932	Adipose_Visceral_Omentum	0.989145	-0.2977
COL11A1	0.766006	Adipose_Visceral_Omentum	0.989145	-0.297604
KIF11	0.766162	Adipose_Visceral_Omentum	0.989145	0.297399
VPS13D	0.766312	Adipose_Visceral_Omentum	0.989145	-0.297203
GNE	0.766344	Adipose_Visceral_Omentum	0.989145	0.29716
ZBTB4	0.766357	Adipose_Visceral_Omentum	0.989145	0.297143
LRSAM1	0.766412	Adipose_Visceral_Omentum	0.989145	-0.297071
MXRA8	0.766444	Adipose_Visceral_Omentum	0.989145	-0.29703
ALKBH8	0.766509	Adipose_Visceral_Omentum	0.989145	0.296945
PDSS2	0.766613	Adipose_Visceral_Omentum	0.989145	0.296808
ZNF573	0.766639	Adipose_Visceral_Omentum	0.989145	-0.296774
XRCC4	0.766693	Adipose_Visceral_Omentum	0.989145	0.296703
FMN1	0.766735	Adipose_Visceral_Omentum	0.989145	0.296648
FBLN7	0.766857	Adipose_Visceral_Omentum	0.989145	-0.296489
GLIS1	0.766879	Adipose_Visceral_Omentum	0.989145	-0.29646
FNDC10	0.766923	Adipose_Visceral_Omentum	0.989145	-0.296402
ZNF600	0.766965	Adipose_Visceral_Omentum	0.989145	0.296347
TNFSF13B	0.767079	Adipose_Visceral_Omentum	0.989146	0.296198
BUB1	0.767402	Adipose_Visceral_Omentum	0.989146	-0.295775
LINC00704	0.767428	Adipose_Visceral_Omentum	0.989146	-0.295741
SPINK5	0.767504	Adipose_Visceral_Omentum	0.989146	0.295642
MOB1B	0.767526	Adipose_Visceral_Omentum	0.989146	-0.295612
RBPJL	0.767537	Adipose_Visceral_Omentum	0.989146	0.295597
RIPK4	0.767737	Adipose_Visceral_Omentum	0.989146	0.295337
NGFR	0.767931	Adipose_Visceral_Omentum	0.989146	-0.295082
GSTM3	0.767954	Adipose_Visceral_Omentum	0.989146	0.295052
DNAJC5B	0.767994	Adipose_Visceral_Omentum	0.989146	0.295
TRPV1	0.768092	Adipose_Visceral_Omentum	0.989146	0.294872
SUGT1	0.768107	Adipose_Visceral_Omentum	0.989146	0.294852
RASL11B	0.768109	Adipose_Visceral_Omentum	0.989146	0.294849
RP11-399K21.14	0.768133	Adipose_Visceral_Omentum	0.989146	0.294817
FAM126B	0.768289	Adipose_Visceral_Omentum	0.989146	0.294613
DTD2	0.768364	Adipose_Visceral_Omentum	0.989146	-0.294515
ARHGAP32	0.768374	Adipose_Visceral_Omentum	0.989146	0.294502
TUFM	0.768693	Adipose_Visceral_Omentum	0.989146	0.294085
ZNF736	0.768719	Adipose_Visceral_Omentum	0.989146	-0.294051
NDST1	0.76884	Adipose_Visceral_Omentum	0.989146	0.293893
TCF7L1	0.768858	Adipose_Visceral_Omentum	0.989146	-0.293869
NSD3	0.769113	Adipose_Visceral_Omentum	0.989146	0.293536
CHD2	0.769247	Adipose_Visceral_Omentum	0.989146	0.29336
TIAM1	0.769316	Adipose_Visceral_Omentum	0.989146	0.293269
SEC61G	0.769327	Adipose_Visceral_Omentum	0.989146	-0.293255
SPARCL1	0.769346	Adipose_Visceral_Omentum	0.989146	0.29323
TMEM42	0.769529	Adipose_Visceral_Omentum	0.989146	-0.292991
TRIP13	0.769565	Adipose_Visceral_Omentum	0.989146	-0.292944
TRPM7	0.769631	Adipose_Visceral_Omentum	0.989146	0.292857
ETFRF1	0.769662	Adipose_Visceral_Omentum	0.989146	-0.292818
MYO3A	0.769716	Adipose_Visceral_Omentum	0.989146	-0.292746
PACRGL	0.769783	Adipose_Visceral_Omentum	0.989146	-0.292659
CSNK1G2	0.769866	Adipose_Visceral_Omentum	0.989146	-0.29255
FLJ12825	0.770138	Adipose_Visceral_Omentum	0.989146	-0.292195
AP1AR	0.770309	Adipose_Visceral_Omentum	0.989146	0.291971
SPATA1	0.77046	Adipose_Visceral_Omentum	0.989146	0.291773
SPDYA	0.77049	Adipose_Visceral_Omentum	0.989146	-0.291734
RP11-502I4.3	0.770492	Adipose_Visceral_Omentum	0.989146	-0.291731
QTRT2	0.770505	Adipose_Visceral_Omentum	0.989146	-0.291715
TOP1MT	0.77057	Adipose_Visceral_Omentum	0.989146	0.29163
DNAJB1	0.770596	Adipose_Visceral_Omentum	0.989146	0.291595
POLR2E	0.770614	Adipose_Visceral_Omentum	0.989146	0.291572
CTC-281F24.5	0.770628	Adipose_Visceral_Omentum	0.989146	0.291553
RORB	0.770659	Adipose_Visceral_Omentum	0.989146	-0.291513
CACNB4	0.77089	Adipose_Visceral_Omentum	0.989146	-0.291211
NIPAL3	0.770919	Adipose_Visceral_Omentum	0.989146	-0.291173
PODN	0.771121	Adipose_Visceral_Omentum	0.989146	-0.290909
TECPR1	0.771138	Adipose_Visceral_Omentum	0.989146	0.290887
REV1	0.77135	Adipose_Visceral_Omentum	0.989146	-0.290609
SYCP2	0.771373	Adipose_Visceral_Omentum	0.989146	0.290579
PKDREJ	0.771452	Adipose_Visceral_Omentum	0.989146	0.290476
PLAC8	0.771516	Adipose_Visceral_Omentum	0.989146	-0.290392
SCAMP4	0.771568	Adipose_Visceral_Omentum	0.989146	0.290324
SLTM	0.771569	Adipose_Visceral_Omentum	0.989146	0.290323
NELFCD	0.771569	Adipose_Visceral_Omentum	0.989146	0.290323
XXbac-BPGBPG55C20.2	0.771677	Adipose_Visceral_Omentum	0.989146	-0.290182
ARL10	0.771927	Adipose_Visceral_Omentum	0.989146	-0.289855
SEMA4G	0.77199	Adipose_Visceral_Omentum	0.989146	0.289773
ING1	0.77208	Adipose_Visceral_Omentum	0.989146	-0.289655
ZNF654	0.772107	Adipose_Visceral_Omentum	0.989146	-0.28962
TRNT1	0.772126	Adipose_Visceral_Omentum	0.989146	-0.289595
ZNF100	0.772165	Adipose_Visceral_Omentum	0.989146	-0.289545
LLGL2	0.77218	Adipose_Visceral_Omentum	0.989146	-0.289524
LA16c-385E7.1	0.772219	Adipose_Visceral_Omentum	0.989146	0.289474
MR1	0.772219	Adipose_Visceral_Omentum	0.989146	0.289474
SDR16C5	0.772279	Adipose_Visceral_Omentum	0.989146	-0.289395
DYNLL2	0.772298	Adipose_Visceral_Omentum	0.989146	0.28937
SUGT1	0.798426	Brain_Caudate_basal_ganglia	0.989147	-0.255385
TTL	0.798533	Brain_Caudate_basal_ganglia	0.989147	-0.255246
PIK3AP1	0.79863	Brain_Caudate_basal_ganglia	0.989147	-0.255121
POT1	0.798697	Brain_Caudate_basal_ganglia	0.989147	0.255034
CCDC91	0.798895	Brain_Caudate_basal_ganglia	0.989147	-0.254777
RASSF9	0.798914	Brain_Caudate_basal_ganglia	0.989147	-0.254753
RP11-156K13.3	0.798942	Brain_Caudate_basal_ganglia	0.989147	-0.254717
AMZ1	0.799036	Brain_Caudate_basal_ganglia	0.989147	0.254595
RP11-621L6.3	0.799052	Brain_Caudate_basal_ganglia	0.989147	-0.254574
ZNF444	0.799074	Brain_Caudate_basal_ganglia	0.989147	0.254545
DRG2	0.799137	Brain_Caudate_basal_ganglia	0.989147	0.254464
DESI1	0.799186	Brain_Caudate_basal_ganglia	0.989147	-0.2544
RP11-480D4.6	0.851922	Thyroid	0.989149	-0.186667
AP4E1	0.851972	Thyroid	0.989149	0.186603
EPHB1	0.85213	Thyroid	0.989149	-0.186401
WIPI1	0.85216	Thyroid	0.989149	-0.186364
PSRC1	0.852179	Thyroid	0.989149	0.186338
CPA4	0.800368	Breast_Mammary_Tissue	0.989153	0.25287
HOXB5	0.81033	Minor_Salivary_Gland	0.989155	-0.24
RP11-321G12.1	0.826804	Brain_Putamen_basal_ganglia	0.989156	-0.218802
C2CD4B	0.827006	Brain_Putamen_basal_ganglia	0.989156	-0.218543
DESI1	0.827118	Brain_Putamen_basal_ganglia	0.989156	-0.2184
DEPDC5	0.827164	Brain_Putamen_basal_ganglia	0.989156	0.218341
SCN2B	0.827287	Brain_Putamen_basal_ganglia	0.989156	-0.218182
FAM169B	0.827287	Brain_Putamen_basal_ganglia	0.989156	-0.218182
CENPE	0.827469	Brain_Putamen_basal_ganglia	0.989156	0.217949
OSGIN1	0.827525	Brain_Putamen_basal_ganglia	0.989156	0.217877
AC093627.9	0.827673	Brain_Putamen_basal_ganglia	0.989156	0.217687
ASB5	0.827808	Brain_Putamen_basal_ganglia	0.989156	-0.217514
OTUD6B	0.827827	Brain_Putamen_basal_ganglia	0.989156	-0.217489
ZNF547	0.827867	Brain_Putamen_basal_ganglia	0.989156	-0.217439
RBM11	0.827903	Brain_Putamen_basal_ganglia	0.989156	-0.217391
LSM6	0.828089	Brain_Putamen_basal_ganglia	0.989156	-0.217153
CREG1	0.828112	Brain_Putamen_basal_ganglia	0.989156	0.217124
USPL1	0.828188	Brain_Putamen_basal_ganglia	0.989156	0.217026
KRR1	0.828312	Brain_Putamen_basal_ganglia	0.989156	0.216867
ZG16B	0.828377	Brain_Putamen_basal_ganglia	0.989156	0.216783
HSPA2	0.828611	Brain_Putamen_basal_ganglia	0.989156	0.216484
RP11-540A21.2	0.828742	Brain_Putamen_basal_ganglia	0.989156	0.216316
WDR63	0.829122	Brain_Putamen_basal_ganglia	0.989156	-0.215827
CCT6B	0.829122	Brain_Putamen_basal_ganglia	0.989156	0.215827
ZNF853	0.829122	Brain_Putamen_basal_ganglia	0.989156	-0.215827
MYO5A	0.829152	Brain_Putamen_basal_ganglia	0.989156	-0.215789
LIMD1	0.829277	Brain_Putamen_basal_ganglia	0.989156	-0.215629
USP54	0.829289	Brain_Putamen_basal_ganglia	0.989156	0.215613
AC068282.3	0.829297	Brain_Putamen_basal_ganglia	0.989156	-0.215603
WASHC5	0.82934	Brain_Putamen_basal_ganglia	0.989156	-0.215548
NSMCE2	0.82934	Brain_Putamen_basal_ganglia	0.989156	0.215548
LIPC	0.829466	Brain_Putamen_basal_ganglia	0.989156	0.215387
CNIH4	0.829477	Brain_Putamen_basal_ganglia	0.989156	0.215372
RP11-325E5.1	0.829525	Brain_Putamen_basal_ganglia	0.989156	-0.215311
LINC01792	0.829551	Brain_Putamen_basal_ganglia	0.989156	0.215278
RP11-849H4.2	0.833807	Pituitary	0.989159	-0.209821
KIF20B	0.833928	Pituitary	0.989162	0.209666
ZBTB7C	0.833995	Pituitary	0.989162	0.209581
ABL1	0.834117	Pituitary	0.989162	-0.209424
ZNF699	0.834156	Pituitary	0.989162	-0.209375
KLF11	0.834212	Pituitary	0.989162	-0.209302
NEK8	0.819914	Colon_Sigmoid	0.989164	-0.227656
AGPAT2	0.829663	Brain_Putamen_basal_ganglia	0.98917	0.215134
RP11-1008C21.1	0.829735	Brain_Putamen_basal_ganglia	0.98917	-0.215041
LINC00570	0.834759	Spleen	0.989176	-0.208602
ADH1C	0.834885	Spleen	0.989176	0.20844
SENP6	0.834961	Spleen	0.989176	0.208343
FOXJ2	0.834969	Spleen	0.989176	0.208333
CACNG3	0.792505	Testis	0.989176	0.263059
CTD-2541J13.1	0.720284	Brain_Substantia_nigra	0.989176	-0.358079
SUMO3	0.720442	Brain_Substantia_nigra	0.989176	0.357868
B4GALT6	0.720461	Brain_Substantia_nigra	0.989176	-0.357843
SLX4IP	0.720524	Brain_Substantia_nigra	0.989176	-0.357759
COX4I2	0.800635	Breast_Mammary_Tissue	0.989177	0.252526
SLC39A13	0.800783	Breast_Mammary_Tissue	0.989177	-0.252334
MYLK2	0.800796	Breast_Mammary_Tissue	0.989177	-0.252317
C1orf145	0.800962	Breast_Mammary_Tissue	0.989177	-0.252102
TARBP1	0.800999	Breast_Mammary_Tissue	0.989177	0.252055
PTCHD4	0.801123	Breast_Mammary_Tissue	0.989177	0.251894
DMKN	0.801197	Breast_Mammary_Tissue	0.989177	0.251799
PLK1	0.801223	Breast_Mammary_Tissue	0.989177	0.251765
TAF5L	0.801229	Breast_Mammary_Tissue	0.989177	-0.251757
CDK5R1	0.801281	Breast_Mammary_Tissue	0.989177	-0.251689
RP11-382A20.3	0.801302	Breast_Mammary_Tissue	0.989177	-0.251663
ZNF233	0.801405	Breast_Mammary_Tissue	0.989177	-0.251529
CYP2C18	0.801531	Breast_Mammary_Tissue	0.989177	-0.251366
KIAA0895L	0.801705	Breast_Mammary_Tissue	0.989177	-0.251142
TDGF1	0.80202	Breast_Mammary_Tissue	0.989177	0.250733
SNX21	0.802321	Breast_Mammary_Tissue	0.989177	-0.250345
SPG21	0.802325	Breast_Mammary_Tissue	0.989177	0.250339
CBARP	0.802587	Breast_Mammary_Tissue	0.989177	-0.25
ACBD4	0.802587	Breast_Mammary_Tissue	0.989177	-0.25
TTC28	0.802587	Breast_Mammary_Tissue	0.989177	-0.25
TGFBI	0.802587	Breast_Mammary_Tissue	0.989177	-0.25
ZNF284	0.802587	Breast_Mammary_Tissue	0.989177	-0.25
TBC1D17	0.802587	Breast_Mammary_Tissue	0.989177	0.25
NAP1L5	0.802587	Breast_Mammary_Tissue	0.989177	0.25
DGCR6L	0.802587	Breast_Mammary_Tissue	0.989177	0.25
TCTEX1D1	0.802587	Breast_Mammary_Tissue	0.989177	-0.25
GJB5	0.802587	Breast_Mammary_Tissue	0.989177	-0.25
KLK1	0.802634	Breast_Mammary_Tissue	0.989177	0.24994
PLK2	0.819202	Brain_Spinal_cord_cervical_c-1	0.989179	-0.228571
NCAPD3	0.819247	Brain_Spinal_cord_cervical_c-1	0.989179	0.228513
PIWIL1	0.846625	smultixcan	0.98918	0.723557
RP11-162N7.1	0.846669	smultixcan	0.98918	-0.19337
MEF2A	0.838429	Vagina	0.989182	0.203904
NDFIP1	0.838502	Vagina	0.989182	0.20381
RP11-863P13.4	0.838585	Vagina	0.989182	0.203704
OLFML3	0.838829	Vagina	0.989182	0.203392
SELENOW	0.839214	Vagina	0.989182	0.202899
LSM7	0.839214	Vagina	0.989182	0.202899
GPR132	0.839436	Vagina	0.989182	0.202614
SPPL2B	0.839444	Vagina	0.989182	-0.202604
ZNF257	0.839697	Vagina	0.989182	0.202281
SLC35F3	0.839709	Vagina	0.989182	-0.202265
AC006946.17	0.839781	Vagina	0.989182	-0.202174
RP11-399K21.14	0.83988	Vagina	0.989182	0.202047
C8orf46	0.839888	Vagina	0.989182	-0.202037
AC073283.4	0.839964	Vagina	0.989182	-0.201939
PDE8A	0.840072	Vagina	0.989182	0.201802
PDCD5	0.840094	Vagina	0.989182	-0.201774
SCAF4	0.840244	Vagina	0.989182	0.201581
DNPEP	0.840252	Vagina	0.989182	-0.201571
BET1L	0.840327	Vagina	0.989182	-0.201476
MTERF1	0.84041	Vagina	0.989182	0.20137
PARP14	0.840414	Vagina	0.989182	0.201364
SPEF2	0.840431	Vagina	0.989182	0.201342
CYS1	0.840527	Vagina	0.989182	-0.20122
ANKRD33	0.840599	Vagina	0.989182	-0.201128
PLK1	0.840774	Vagina	0.989182	0.200903
FAM71E1	0.840877	Vagina	0.989182	-0.200772
MAP6	0.841034	Vagina	0.989182	0.200571
LINC00607	0.841252	Vagina	0.989182	0.200292
KIF2C	0.841351	Vagina	0.989182	-0.200166
SLC47A2	0.841481	Vagina	0.989182	-0.2
THRSP	0.841481	Vagina	0.989182	0.2
ACAA2	0.842165	Vagina	0.989182	-0.199125
PPIE	0.84259	Vagina	0.989182	-0.198582
TMEM220	0.842631	Vagina	0.989182	-0.198529
FAM129A	0.842675	Vagina	0.989182	-0.198473
NODAL	0.842992	Vagina	0.989182	0.198068
ZNF223	0.843004	Vagina	0.989182	0.198053
MDS2	0.843182	Vagina	0.989182	-0.197825
SEMA6C	0.8432	Vagina	0.989182	-0.197802
PLEKHH2	0.843209	Vagina	0.989182	0.19779
MYO1E	0.843232	Vagina	0.989182	-0.197761
ZNF623	0.843265	Vagina	0.989182	-0.197719
EIF4EBP1	0.843335	Vagina	0.989182	-0.19763
CLDN15	0.843366	Vagina	0.989182	0.19759
RP11-332H14.2	0.843539	Vagina	0.989182	-0.197368
LINC01436	0.843684	Vagina	0.989182	-0.197183
CCDC102A	0.843684	Vagina	0.989182	-0.197183
ADGRV1	0.843765	Vagina	0.989182	0.19708
ZNF830	0.843813	Vagina	0.989182	0.197019
PCDHGB5	0.844079	Vagina	0.989182	0.196679
IPCEF1	0.844252	Vagina	0.989182	0.196458
S100A7	0.844321	Vagina	0.989182	0.19637
ICA1L	0.844405	Vagina	0.989182	-0.196262
ZNF805	0.844428	Vagina	0.989182	-0.196233
GATA6-AS1	0.844485	Vagina	0.989182	0.19616
YIPF3	0.844506	Vagina	0.989182	-0.196133
POLR2A	0.844759	Vagina	0.989182	0.19581
TADA2A	0.844763	Vagina	0.989182	-0.195804
PJA2	0.844788	Vagina	0.989182	0.195773
GATA2	0.844882	Vagina	0.989182	-0.195652
APOBEC3H	0.845207	Vagina	0.989182	0.195238
TRIM65	0.845274	Vagina	0.989182	0.195153
PRRT2	0.845297	Vagina	0.989182	0.195122
CFAP54	0.845621	Vagina	0.989182	-0.194708
UCP2	0.845984	Vagina	0.989182	0.194245
SPATC1	0.846017	Vagina	0.989182	0.194203
SKA3	0.846084	Vagina	0.989182	0.194118
MRPL57	0.846084	Vagina	0.989182	-0.194118
STK31	0.846131	Vagina	0.989182	0.194057
SLC25A44	0.846337	Vagina	0.989182	0.193795
C18orf8	0.84634	Vagina	0.989182	0.19379
RP11-53O19.3	0.846416	Vagina	0.989182	0.193694
FAM71E2	0.84653	Vagina	0.989182	-0.193548
NPEPL1	0.84653	Vagina	0.989182	-0.193548
TANGO2	0.846686	Vagina	0.989182	-0.193348
SHC3	0.846774	Vagina	0.989182	-0.193237
SRGN	0.846878	Vagina	0.989182	-0.193103
TSHR	0.846878	Vagina	0.989182	0.193103
DNAJC18	0.846891	Vagina	0.989182	0.193087
TBX18	0.847016	Vagina	0.989182	-0.192927
ZBED2	0.847071	Vagina	0.989182	-0.192857
UNC50	0.847138	Vagina	0.989182	-0.192771
GUCY1A3	0.847165	Vagina	0.989182	0.192737
LRIG3	0.847187	Vagina	0.989182	-0.192708
A1BG	0.847275	Vagina	0.989182	0.192596
SNX19	0.847319	Vagina	0.989182	-0.19254
UBE3B	0.847375	Vagina	0.989182	0.192469
PRDM4	0.847545	Vagina	0.989182	-0.192252
TMIGD3	0.847573	Vagina	0.989182	-0.192216
LRRC42	0.84794	Vagina	0.989182	0.191748
HSPB11	0.84794	Vagina	0.989182	-0.191748
CEP41	0.848073	Vagina	0.989182	0.191577
LINC01423	0.84831	Vagina	0.989182	-0.191275
GLI1	0.848324	Vagina	0.989182	-0.191257
TRAPPC6B	0.848341	Vagina	0.989182	0.191235
COX6B1	0.848387	Vagina	0.989182	-0.191176
PROZ	0.848483	Vagina	0.989182	0.191055
HIF3A	0.848638	Vagina	0.989182	-0.190857
LYRM4	0.848701	Vagina	0.989182	0.190777
SLC12A9	0.849004	Vagina	0.989182	-0.19039
IL1RL2	0.849401	Vagina	0.989182	-0.189883
ZNF248	0.849462	Vagina	0.989182	0.189805
PRDM10	0.849481	Vagina	0.989182	0.189781
CHST13	0.849481	Vagina	0.989182	-0.189781
IFRD1	0.849481	Vagina	0.989182	-0.189781
AFF3	0.849481	Vagina	0.989182	0.189781
MALSU1	0.849481	Vagina	0.989182	0.189781
RELL2	0.849567	Vagina	0.989182	-0.189671
WSB1	0.849668	Vagina	0.989182	0.189542
ZNF776	0.850116	Vagina	0.989182	-0.18897
RP11-44F14.8	0.850299	Vagina	0.989182	-0.188737
PRPH2	0.850304	Vagina	0.989182	-0.188731
EPS15L1	0.850429	Vagina	0.989182	-0.188571
ENDOD1	0.850442	Vagina	0.989182	-0.188554
MTCL1	0.850559	Vagina	0.989182	0.188406
CHRNB1	0.850559	Vagina	0.989182	-0.188406
MTSS1	0.850632	Vagina	0.989182	0.188312
ERCC6L2	0.850679	Vagina	0.989182	-0.188252
PHKG1	0.850692	Vagina	0.989182	-0.188235
EMC9	0.85094	Vagina	0.989182	0.187919
EBF3	0.851059	Vagina	0.989182	-0.187768
TFAM	0.85107	Vagina	0.989182	0.187753
TMOD3	0.851148	Vagina	0.989182	-0.187654
ERICH1	0.851163	Vagina	0.989182	0.187635
EMB	0.851269	Vagina	0.989182	0.1875
LRP12	0.851269	Vagina	0.989182	-0.1875
TMCC2	0.851269	Vagina	0.989182	-0.1875
VAMP4	0.851501	Vagina	0.989182	0.187204
PGPEP1L	0.851547	Vagina	0.989182	-0.187145
SELENOF	0.851585	Vagina	0.989182	0.187097
GPR180	0.851682	Vagina	0.989182	0.186973
TRAPPC9	0.851705	Vagina	0.989182	0.186944
USP2	0.851905	Vagina	0.989182	-0.186689
ZNF146	0.852023	Vagina	0.989182	0.186538
RP11-359I18.5	0.852099	Vagina	0.989182	-0.186441
MUC7	0.852163	Vagina	0.989182	-0.186359
ZFPM1	0.852329	Vagina	0.989182	-0.186147
SERPIND1	0.852362	Vagina	0.989182	-0.186105
PCDHA4	0.852573	Vagina	0.989182	0.185837
AK7	0.852662	Vagina	0.989182	0.185723
RP11-311F12.1	0.852669	Vagina	0.989182	-0.185714
GUCY1B3	0.852756	Vagina	0.989182	-0.185603
SLC52A1	0.852784	Vagina	0.989182	-0.185567
MARK1	0.852972	Vagina	0.989182	0.185328
SURF2	0.853217	Vagina	0.989182	0.185016
METTL10	0.85326	Vagina	0.989182	0.184961
COL23A1	0.853359	Vagina	0.989182	0.184834
TYW1	0.8534	Vagina	0.989182	0.184783
TRNAU1AP	0.85343	Vagina	0.989182	0.184744
GPRIN1	0.853434	Vagina	0.989182	-0.184739
MND1	0.853454	Vagina	0.989182	0.184713
POP4	0.853504	Vagina	0.989182	0.18465
RP1-197B17.4	0.853648	Vagina	0.989182	0.184466
NDUFAF4	0.853689	Vagina	0.989182	-0.184413
ST3GAL5	0.853935	Vagina	0.989182	0.1841
ACTA2	0.853946	Vagina	0.989182	-0.184086
ATP6V0B	0.853986	Vagina	0.989182	-0.184035
CALCRL	0.854086	Vagina	0.989182	0.183908
RP11-333E1.2	0.854088	Vagina	0.989182	0.183905
C2CD2L	0.854152	Vagina	0.989182	0.183824
COL26A1	0.854152	Vagina	0.989182	0.183824
RP11-861E21.1	0.854201	Vagina	0.989182	0.183761
TRIM4	0.854243	Vagina	0.989182	0.183707
LINC00900	0.854248	Vagina	0.989182	0.183702
LINC01140	0.85427	Vagina	0.989182	0.183673
KIAA0556	0.854347	Vagina	0.989182	-0.183575
GTF3C1	0.854347	Vagina	0.989182	-0.183575
TMOD2	0.854567	Vagina	0.989182	-0.183294
ADCY9	0.854721	Vagina	0.989182	-0.183099
FZD6	0.854729	Vagina	0.989182	0.183088
LYPLA1	0.854738	Vagina	0.989182	0.183076
HMGXB3	0.85477	Vagina	0.989182	0.183036
FAM126B	0.854806	Vagina	0.989182	-0.18299
BIRC6	0.854885	Vagina	0.989182	-0.18289
PPP1R8	0.854958	Vagina	0.989182	-0.182796
STXBP6	0.855074	Vagina	0.989182	-0.182648
ZMYM6	0.85519	Vagina	0.989182	-0.1825
FAT3	0.855194	Vagina	0.989182	-0.182495
B3GNTL1	0.855243	Vagina	0.989182	-0.182432
XCR1	0.855277	Vagina	0.989182	0.18239
TOPBP1	0.855423	Vagina	0.989182	-0.182203
ALDH6A1	0.855485	Vagina	0.989182	0.182124
DCP1B	0.855519	Vagina	0.989182	-0.182081
MRPL43	0.855725	Vagina	0.989182	-0.181818
TWNK	0.855725	Vagina	0.989182	0.181818
PDZD8	0.855852	Vagina	0.989182	-0.181657
LINC00484	0.856015	Vagina	0.989182	0.18145
CUTC	0.856057	Vagina	0.989182	0.181395
FAM83A	0.856075	Vagina	0.989182	-0.181373
UVSSA	0.856211	Vagina	0.989182	0.181199
USP37	0.856242	Vagina	0.989182	0.181159
FNDC9	0.856274	Vagina	0.989182	0.181119
PCDHB12	0.85634	Vagina	0.989182	-0.181035
OPLAH	0.856434	Vagina	0.989182	-0.180916
AHDC1	0.856443	Vagina	0.989182	0.180905
PLEKHH2	0.847314	Brain_Hypothalamus	0.989187	0.192547
UBE3B	0.847375	Brain_Hypothalamus	0.989187	0.192469
FOXM1	0.819024	Small_Intestine_Terminal_Ileum	0.989187	-0.2288
RABL3	0.786885	Liver	0.989189	0.270358
PAQR9	0.787035	Liver	0.989189	-0.270163
FBLN2	0.787051	Liver	0.989189	-0.270142
OVGP1	0.787104	Liver	0.989189	-0.270073
DBN1	0.787104	Liver	0.989189	-0.270073
ARMT1	0.787217	Liver	0.989189	0.269927
RFX3	0.787303	Liver	0.989189	-0.269814
SYCE1L	0.787363	Liver	0.989189	-0.269737
STAP1	0.78742	Liver	0.989189	-0.269663
AL162759.1	0.787542	Liver	0.989189	0.269504
THSD1	0.787542	Liver	0.989189	0.269504
AP000473.5	0.787542	Liver	0.989189	0.269504
GTF2F2	0.78807	Liver	0.989189	-0.268817
WIPF2	0.788419	Liver	0.989189	-0.268364
RPL36	0.78843	Liver	0.989189	0.26835
ZNF732	0.788474	Liver	0.989189	-0.268293
KIF1C	0.789003	Liver	0.989189	-0.267606
SLC2A2	0.789003	Liver	0.989189	-0.267606
SNHG8	0.789024	Liver	0.989189	0.267578
ACOT6	0.789072	Liver	0.989189	-0.267516
RP11-330M19.1	0.789348	Liver	0.989189	0.267157
TATDN3	0.789536	Liver	0.989189	-0.266914
RP11-109A6.3	0.790095	Liver	0.989189	0.266187
MAIP1	0.79021	Liver	0.989189	0.266038
CTD-2526M8.2	0.790221	Liver	0.989189	0.266023
LCOR	0.790295	Liver	0.989189	-0.265928
DIRC2	0.790528	Liver	0.989189	-0.265625
HACD2	0.790586	Liver	0.989189	0.26555
P3H3	0.79086	Liver	0.989189	0.265193
KCNS3	0.790888	Liver	0.989189	0.265158
CBFA2T2	0.790993	Liver	0.989189	0.265021
BORA	0.791005	Liver	0.989189	-0.265006
TRAPPC11	0.791086	Liver	0.989189	-0.264901
ZC3H11A	0.791226	Liver	0.989189	0.264719
SFPQ	0.791236	Liver	0.989189	0.264706
CROCC2	0.791236	Liver	0.989189	-0.264706
FKBP15	0.791319	Liver	0.989189	-0.264598
CAMKK2	0.791423	Liver	0.989189	0.264463
MRPL34	0.79156	Liver	0.989189	-0.264286
STXBP2	0.791595	Liver	0.989189	0.26424
BCL2L13	0.791608	Liver	0.989189	-0.264223
PCDHB4	0.791664	Liver	0.989189	0.264151
HTR2B	0.791664	Liver	0.989189	0.264151
MYO6	0.791702	Liver	0.989189	0.264101
ILKAP	0.791866	Liver	0.989189	0.263889
ALG1L	0.79208	Liver	0.989189	-0.26361
EMC8	0.792221	Liver	0.989189	-0.263427
STK25	0.792553	Liver	0.989189	0.262997
OGDH	0.792639	Liver	0.989189	0.262885
RETN	0.792689	Liver	0.989189	0.262821
PCK1	0.792725	Liver	0.989189	-0.262774
PDLIM4	0.792725	Liver	0.989189	0.262774
ANO6	0.792747	Liver	0.989189	0.262745
MAJIN	0.792894	Liver	0.989189	-0.262555
PLK1	0.792906	Liver	0.989189	0.262539
CEP72	0.793003	Liver	0.989189	-0.262413
SGF29	0.79304	Liver	0.989189	-0.262366
ULBP3	0.79325	Liver	0.989189	0.262093
AK2	0.793277	Liver	0.989189	0.262057
EXOC7	0.793327	Liver	0.989189	0.261993
TRIM41	0.793343	Liver	0.989189	0.261972
RPUSD2	0.793448	Liver	0.989189	0.261836
RUFY4	0.793574	Liver	0.989189	0.261672
LXN	0.793696	Liver	0.989189	0.261515
ZNF528	0.79398	Liver	0.989189	-0.261146
OLR1	0.793994	Liver	0.989189	-0.261128
C7orf73	0.794007	Liver	0.989189	0.261111
CPXM1	0.794028	Liver	0.989189	0.261084
VNN1	0.794068	Liver	0.989189	-0.261032
ADH1B	0.794193	Liver	0.989189	-0.26087
PADI2	0.794193	Liver	0.989189	0.26087
GTF2F1	0.794429	Liver	0.989189	-0.260564
RP1-122P22.2	0.794443	Liver	0.989189	0.260546
WWOX	0.794458	Liver	0.989189	0.260526
UBFD1	0.794524	Liver	0.989189	0.260441
UROC1	0.794543	Liver	0.989189	0.260416
SPATA41	0.794638	Liver	0.989189	0.260292
LINC00857	0.79476	Liver	0.989189	-0.260135
SEPSECS	0.79516	Liver	0.989189	0.259615
SSB	0.795226	Liver	0.989189	0.259531
ST6GAL1	0.795254	Liver	0.989189	-0.259494
NOP56	0.795312	Liver	0.989189	-0.259419
TSPAN9	0.795388	Liver	0.989189	0.25932
MGME1	0.795771	Liver	0.989189	0.258824
RPL10A	0.795932	Liver	0.989189	-0.258615
INHBB	0.79607	Liver	0.989189	0.258436
PAQR5	0.796087	Liver	0.989189	0.258415
FTSJ3	0.79616	Liver	0.989189	-0.25832
SF3A1	0.79622	Liver	0.989189	0.258242
PLCB3	0.796269	Liver	0.989189	-0.258179
PLSCR3	0.796357	Liver	0.989189	0.258065
DPYD	0.79643	Liver	0.989189	0.257971
NANS	0.796604	Liver	0.989189	-0.257744
ZFC3H1	0.796785	Liver	0.989189	0.257511
RASGRP1	0.796804	Liver	0.989189	-0.257485
USP22	0.796906	Liver	0.989189	-0.257353
CDC42SE1	0.796906	Liver	0.989189	0.257353
SFMBT1	0.796912	Liver	0.989189	-0.257345
NT5DC2	0.797105	Liver	0.989189	-0.257096
EIF2AK1	0.797153	Liver	0.989189	0.257033
AC009404.2	0.797222	Liver	0.989189	-0.256944
MFSD14A	0.797271	Liver	0.989189	0.256881
CYP11B1	0.797367	Liver	0.989189	0.256757
PSTPIP2	0.797436	Liver	0.989189	0.256667
HIST3H2BB	0.797497	Liver	0.989189	-0.256588
UBXN4	0.797729	Liver	0.989189	-0.256287
HPS1	0.797856	Liver	0.989189	-0.256123
TFIP11	0.797876	Liver	0.989189	-0.256097
EIF4G3	0.797901	Liver	0.989189	-0.256065
PPARGC1B	0.797921	Liver	0.989189	0.256039
CENPS	0.797921	Liver	0.989189	0.256039
NUAK2	0.797995	Liver	0.989189	0.255943
PSMF1	0.798066	Liver	0.989189	-0.25585
PON2	0.798233	Liver	0.989189	0.255635
RP11-567M16.6	0.798317	Liver	0.989189	-0.255525
LA16c-380H5.6	0.798387	Liver	0.989189	0.255435
RHPN2	0.79848	Liver	0.989189	-0.255315
ZNF260	0.79859	Liver	0.989189	-0.255172
RAB38	0.798695	Liver	0.989189	-0.255036
DENND4B	0.798749	Liver	0.989189	-0.254967
LTBP3	0.798799	Liver	0.989189	0.254902
CTR9	0.798846	Liver	0.989189	0.25484
SCLY	0.798961	Liver	0.989189	-0.254692
RP11-120M18.5	0.798987	Liver	0.989189	-0.254658
ZNF444	0.799074	Liver	0.989189	0.254545
TTC1	0.799247	Liver	0.989189	-0.254322
GATAD1	0.799435	Liver	0.989189	-0.254078
GPSM2	0.79952	Liver	0.989189	-0.253968
ANKRD61	0.799617	Liver	0.989189	-0.253843
DNAJC9	0.799746	Liver	0.989189	0.253676
CTAGE15	0.799759	Liver	0.989189	0.253659
COQ5	0.799773	Liver	0.989189	0.253641
CAMK2B	0.799865	Liver	0.989189	-0.253522
CP	0.799866	Liver	0.989189	0.253521
TNFRSF14	0.799935	Liver	0.989189	0.253432
SLC25A23	0.799965	Liver	0.989189	0.253393
CPNE3	0.800078	Liver	0.989189	-0.253247
TJP2	0.80011	Liver	0.989189	-0.253205
PXK	0.800152	Liver	0.989189	-0.253151
ITLN2	0.800164	Liver	0.989189	0.253135
GLG1	0.800243	Liver	0.989189	-0.253033
CYB5RL	0.800253	Liver	0.989189	0.25302
TLE3	0.800403	Liver	0.989189	0.252825
SDR39U1	0.800553	Liver	0.989189	0.252632
ATP5E	0.80057	Liver	0.989189	0.25261
RP11-329B9.4	0.800574	Liver	0.989189	0.252604
COX4I2	0.800635	Liver	0.989189	0.252526
ABCA9	0.800712	Liver	0.989189	-0.252425
GFM1	0.800855	Liver	0.989189	-0.252241
SRSF12	0.80092	Liver	0.989189	0.252157
RP11-1055B8.3	0.801038	Liver	0.989189	-0.252004
DEPDC4	0.801053	Liver	0.989189	0.251984
SMAD7	0.801205	Liver	0.989189	-0.251787
PNKP	0.801226	Liver	0.989189	0.25176
RP1-90G24.11	0.801236	Liver	0.989189	0.251748
ERN1	0.801361	Liver	0.989189	-0.251586
PDIA3	0.801394	Liver	0.989189	-0.251543
SDK2	0.801457	Liver	0.989189	-0.251462
TAPT1	0.801491	Liver	0.989189	0.251418
CYP2C18	0.801531	Liver	0.989189	-0.251366
HGFAC	0.801616	Liver	0.989189	-0.251256
ENGASE	0.801882	Liver	0.989189	-0.250912
RP11-326C3.13	0.802181	Liver	0.989189	-0.250526
MYCN	0.802462	Liver	0.989189	-0.250162
CDRT15	0.802501	Liver	0.989189	0.250112
ZNF284	0.802587	Liver	0.989189	-0.25
DGCR6L	0.802587	Liver	0.989189	0.25
JAML	0.802587	Liver	0.989189	-0.25
ABCB4	0.802587	Liver	0.989189	-0.25
PLTP	0.802587	Liver	0.989189	-0.25
NCKAP5L	0.802587	Liver	0.989189	-0.25
MESDC2	0.802587	Liver	0.989189	0.25
VAMP5	0.802669	Liver	0.989189	0.249895
FHL2	0.846757	smultixcan	0.98919	-0.309169
PDK2	0.846769	smultixcan	0.98919	0.0126626
HNRNPF	0.834321	Pituitary	0.989195	0.209163
CBLB	0.85961	Nerve_Tibial	0.989195	-0.176871
COMT	0.835073	Spleen	0.9892	0.2082
MRPS31	0.835157	Spleen	0.989201	0.208092
ZNF823	0.805237	Lung	0.989201	-0.246575
OAS3	0.805301	Lung	0.989201	0.246493
KIRREL3	0.805391	Lung	0.989201	0.246377
SPTLC1	0.805399	Lung	0.989201	-0.246366
RP11-356C4.5	0.805433	Lung	0.989201	0.246322
TMEM94	0.819202	Small_Intestine_Terminal_Ileum	0.989204	-0.228571
SPTLC1	0.819208	Small_Intestine_Terminal_Ileum	0.989204	0.228564
CD300LG	0.792661	Testis	0.989206	0.262857
KIF2A	0.792725	Testis	0.989206	0.262774
OR3A1	0.792725	Testis	0.989206	-0.262774
HELZ	0.746709	Brain_Anterior_cingulate_cortex_BA24	0.989208	0.322981
DNAJA1	0.746798	Brain_Anterior_cingulate_cortex_BA24	0.989208	-0.322864
ADIPOR2	0.810215	Prostate	0.98921	-0.240149
CFAP44	0.810486	Prostate	0.98921	-0.2398
GANAB	0.810488	Prostate	0.98921	-0.239796
SIRPB2	0.810501	Prostate	0.98921	-0.239779
PRDM5	0.810582	Prostate	0.98921	-0.239675
ISCU	0.810587	Prostate	0.98921	-0.239669
TBC1D31	0.859853	Nerve_Tibial	0.98921	-0.176561
ANXA7	0.859924	Nerve_Tibial	0.98921	0.176471
HEATR5A	0.859924	Nerve_Tibial	0.98921	-0.176471
RTCB	0.859924	Nerve_Tibial	0.98921	-0.176471
DOK7	0.860006	Nerve_Tibial	0.98921	0.176367
UBC	0.860107	Nerve_Tibial	0.98921	-0.176238
USP46	0.860191	Nerve_Tibial	0.98921	-0.176132
VPS36	0.860215	Nerve_Tibial	0.98921	0.176101
SFI1	0.739226	Brain_Cerebellar_Hemisphere	0.989212	0.332878
RP11-557L19.1	0.739338	Brain_Cerebellar_Hemisphere	0.989212	-0.332731
SLN	0.739413	Brain_Cerebellar_Hemisphere	0.989212	-0.332631
RP5-890E16.5	0.739441	Brain_Cerebellar_Hemisphere	0.989212	-0.332594
TSHZ3	0.844008	Whole_Blood	0.989213	0.196769
PATZ1	0.844081	Whole_Blood	0.989213	0.196676
GALNS	0.844216	Whole_Blood	0.989213	0.196503
RP11-571L19.8	0.844338	Whole_Blood	0.989213	0.196348
SYNPO2	0.844447	Whole_Blood	0.989213	0.196208
BISPR	0.844606	Whole_Blood	0.989213	0.196005
CDPF1	0.844707	Whole_Blood	0.989213	0.195876
PLXNB2	0.844749	Whole_Blood	0.989213	0.195822
DNAJC18	0.844914	Whole_Blood	0.989213	0.195612
ADIPOR2	0.845052	Whole_Blood	0.989213	-0.195435
IFT57	0.845059	Whole_Blood	0.989213	-0.195426
UBE3B	0.84515	Whole_Blood	0.989213	0.19531
PRRT2	0.845297	Whole_Blood	0.989213	-0.195122
PRKCQ	0.8453	Whole_Blood	0.989213	-0.195119
SERPINB6	0.845326	Whole_Blood	0.989213	0.195085
TOR1A	0.845418	Whole_Blood	0.989213	-0.194969
PRKCE	0.845427	Whole_Blood	0.989213	0.194956
ANKEF1	0.845548	Whole_Blood	0.989213	0.194802
ZSCAN9	0.845601	Whole_Blood	0.989213	-0.194734
MFGE8	0.845663	Whole_Blood	0.989213	-0.194655
ZNF248	0.830111	Brain_Putamen_basal_ganglia	0.989213	0.214559
LGALS9	0.830142	Brain_Putamen_basal_ganglia	0.989213	-0.214519
WIPI2	0.830268	Brain_Putamen_basal_ganglia	0.989213	-0.214358
RP11-1060G2.2	0.830324	Brain_Putamen_basal_ganglia	0.989213	-0.214286
ARHGAP24	0.830324	Brain_Putamen_basal_ganglia	0.989213	-0.214286
ATL3	0.830572	Brain_Putamen_basal_ganglia	0.989213	-0.213968
FKTN	0.830724	Brain_Putamen_basal_ganglia	0.989213	-0.213773
DHRS4L2	0.830728	Brain_Putamen_basal_ganglia	0.989213	0.213768
PARP9	0.830782	Brain_Putamen_basal_ganglia	0.989213	-0.213699
DZIP1	0.830788	Brain_Putamen_basal_ganglia	0.989213	-0.213691
TRIB2	0.83081	Brain_Putamen_basal_ganglia	0.989213	0.213663
C2orf70	0.830919	Brain_Putamen_basal_ganglia	0.989213	-0.213523
CHD6	0.830937	Brain_Putamen_basal_ganglia	0.989213	-0.2135
GPATCH2L	0.831067	Brain_Putamen_basal_ganglia	0.989213	0.213333
TCP11L1	0.831067	Brain_Putamen_basal_ganglia	0.989213	0.213333
GDNF	0.805237	Artery_Aorta	0.989217	-0.246575
PREX1	0.805282	Artery_Aorta	0.989217	0.246517
DMC1	0.805312	Artery_Aorta	0.989217	-0.246479
MTMR10	0.805437	Artery_Aorta	0.989217	-0.246316
GRM3	0.805529	Artery_Aorta	0.989217	0.246198
IAH1	0.805533	Artery_Aorta	0.989217	0.246193
PPP1CB	0.805571	Artery_Aorta	0.989217	-0.246144
PUS7	0.805638	Artery_Aorta	0.989217	0.246057
CNTN2	0.805866	Artery_Aorta	0.989217	-0.245763
CYB5B	0.805935	Artery_Aorta	0.989217	-0.245673
MYO7B	0.805948	Artery_Aorta	0.989217	-0.245657
SVIL	0.80598	Artery_Aorta	0.989217	0.245615
MAPT	0.806148	Artery_Aorta	0.989217	0.245398
SAA2	0.80637	Artery_Aorta	0.989217	0.245112
ERO1A	0.806381	Artery_Aorta	0.989217	0.245098
GLYCTK	0.806535	Artery_Aorta	0.989217	0.244899
ZNF611	0.806646	Artery_Aorta	0.989217	0.244755
NWD1	0.806646	Artery_Aorta	0.989217	0.244755
SDF4	0.806684	Artery_Aorta	0.989217	0.244706
AK2	0.806798	Artery_Aorta	0.989217	-0.244558
FGFBP1	0.807122	Artery_Aorta	0.989217	0.244141
ZNF566	0.807169	Artery_Aorta	0.989217	-0.24408
CCDC42	0.807233	Artery_Aorta	0.989217	0.243997
RIPK1	0.8073	Artery_Aorta	0.989217	0.243911
ELK3	0.8076	Artery_Aorta	0.989217	-0.243523
ATP6V0A2	0.807795	Artery_Aorta	0.989217	0.243272
TMEM99	0.808028	Artery_Aorta	0.989217	0.24297
PAQR5	0.808045	Artery_Aorta	0.989217	-0.242949
CMKLR1	0.808271	Artery_Aorta	0.989217	0.242657
TRIM47	0.808322	Artery_Aorta	0.989217	0.242591
BGLAP	0.808333	Artery_Aorta	0.989217	0.242578
TFPI2	0.808381	Artery_Aorta	0.989217	0.242515
GPSM1	0.808401	Artery_Aorta	0.989217	0.24249
YWHAE	0.808442	Artery_Aorta	0.989217	0.242437
DDX23	0.808451	Artery_Aorta	0.989217	0.242424
KIAA1841	0.808519	Artery_Aorta	0.989217	0.242337
AC005082.12	0.808544	Artery_Aorta	0.989217	-0.242305
KCNH2	0.808626	Artery_Aorta	0.989217	-0.2422
CTD-2536I1.3	0.80883	Artery_Aorta	0.989217	-0.241935
FPR3	0.808844	Artery_Aorta	0.989217	0.241917
KRT14	0.809029	Artery_Aorta	0.989217	0.241679
RN7SL832P	0.809092	Artery_Aorta	0.989217	0.241597
CKM	0.809261	Artery_Aorta	0.989217	0.241379
FBXO11	0.809261	Artery_Aorta	0.989217	0.241379
NFYA	0.809378	Artery_Aorta	0.989217	0.241228
LINC00426	0.809451	Artery_Aorta	0.989217	0.241135
C11orf74	0.809472	Artery_Aorta	0.989217	-0.241107
RP11-420A23.1	0.80949	Artery_Aorta	0.989217	-0.241084
ZNF121	0.809514	Artery_Aorta	0.989217	-0.241053
ZBTB10	0.809644	Artery_Aorta	0.989217	-0.240885
TSC22D2	0.809651	Artery_Aorta	0.989217	0.240876
PCDHA4	0.809651	Artery_Aorta	0.989217	-0.240876
SPINK5	0.809889	Artery_Aorta	0.989217	0.24057
KRI1	0.809891	Artery_Aorta	0.989217	0.240567
ZNF681	0.809891	Artery_Aorta	0.989217	0.240566
RP11-383I23.2	0.810259	Artery_Aorta	0.989217	-0.240092
MED10	0.810322	Artery_Aorta	0.989217	0.240011
HOXB5	0.81033	Artery_Aorta	0.989217	-0.24
RP11-405A12.2	0.810337	Artery_Aorta	0.989217	-0.239991
GANAB	0.810488	Artery_Aorta	0.989217	-0.239796
FAM83D	0.810529	Artery_Aorta	0.989217	0.239743
R3HCC1L	0.810543	Artery_Aorta	0.989217	-0.239726
LINC02012	0.810546	Artery_Aorta	0.989217	-0.239721
ISCU	0.810587	Artery_Aorta	0.989217	-0.239669
CNTN6	0.810653	Artery_Aorta	0.989217	-0.239583
DAP	0.810686	Artery_Aorta	0.989217	-0.239541
CFHR1	0.810737	Artery_Aorta	0.989217	-0.239475
CCPG1	0.810767	Artery_Aorta	0.989217	0.239437
KCTD21	0.810767	Artery_Aorta	0.989217	-0.239437
PACSIN2	0.810779	Artery_Aorta	0.989217	0.239421
EGR2	0.811091	Artery_Aorta	0.989217	0.239019
ATP5D	0.811166	Artery_Aorta	0.989217	-0.238921
FBRSL1	0.81119	Artery_Aorta	0.989217	-0.238891
DNAJB4	0.811379	Artery_Aorta	0.989217	-0.238647
ANGEL1	0.811547	Artery_Aorta	0.989217	-0.23843
LRIG1	0.811593	Artery_Aorta	0.989217	0.238372
CPSF6	0.811593	Artery_Aorta	0.989217	0.238372
ENGASE	0.811613	Artery_Aorta	0.989217	-0.238346
CEP290	0.811667	Artery_Aorta	0.989217	0.238276
RP11-817O13.8	0.811699	Artery_Aorta	0.989217	0.238235
ZFP82	0.811807	Artery_Aorta	0.989217	0.238095
ASIC4	0.812518	Artery_Aorta	0.989217	-0.237179
MEI1	0.812518	Artery_Aorta	0.989217	-0.237179
B9D2	0.812779	Artery_Aorta	0.989217	0.236842
B3GNTL1	0.812869	Artery_Aorta	0.989217	0.236727
SLC35B1	0.813151	Artery_Aorta	0.989217	0.236364
GPR15	0.813247	Artery_Aorta	0.989217	0.23624
KALRN	0.813292	Artery_Aorta	0.989217	0.236181
LINC01558	0.813319	Artery_Aorta	0.989217	-0.236147
DIP2C	0.813375	Artery_Aorta	0.989217	-0.236074
TADA1	0.813569	Artery_Aorta	0.989217	0.235825
ZAR1	0.813821	Artery_Aorta	0.989217	0.2355
TUB	0.813902	Artery_Aorta	0.989217	-0.235395
ZNF304	0.813916	Artery_Aorta	0.989217	0.235377
CLDN3	0.81398	Artery_Aorta	0.989217	0.235294
METTL14	0.81398	Artery_Aorta	0.989217	0.235294
ERGIC1	0.814168	Artery_Aorta	0.989217	0.235052
RP5-1028K7.2	0.814434	Artery_Aorta	0.989217	0.234709
CNKSR3	0.814446	Artery_Aorta	0.989217	0.234694
TESC	0.814486	Artery_Aorta	0.989217	-0.234643
RP11-47I22.2	0.814516	Artery_Aorta	0.989217	0.234604
YBEY	0.814608	Artery_Aorta	0.989217	0.234486
PLK2	0.81461	Artery_Aorta	0.989217	0.234483
MRM2	0.814687	Artery_Aorta	0.989217	0.234384
MND1	0.814832	Artery_Aorta	0.989217	0.234196
S1PR4	0.814912	Artery_Aorta	0.989217	0.234094
C1orf204	0.814969	Artery_Aorta	0.989217	-0.23402
ADIPOR2	0.815097	Artery_Aorta	0.989217	-0.233856
SPSB2	0.815113	Artery_Aorta	0.989217	-0.233835
SH3BP2	0.815125	Artery_Aorta	0.989217	0.233819
ERCC6L2	0.815154	Artery_Aorta	0.989217	0.233782
MIB2	0.815166	Artery_Aorta	0.989217	-0.233766
EPHB3	0.815253	Artery_Aorta	0.989217	0.233655
MDH1	0.815321	Artery_Aorta	0.989217	0.233567
SLC25A32	0.815332	Artery_Aorta	0.989217	0.233553
TTBK1	0.815704	Artery_Aorta	0.989217	-0.233074
TASP1	0.815712	Artery_Aorta	0.989217	-0.233064
TMF1	0.815716	Artery_Aorta	0.989217	0.233058
ZNF534	0.815786	Artery_Aorta	0.989217	-0.232968
AP3B2	0.815787	Artery_Aorta	0.989217	0.232967
MAPK8IP2	0.815797	Artery_Aorta	0.989217	-0.232955
CUTA	0.815902	Artery_Aorta	0.989217	0.232819
CYP2U1	0.815962	Artery_Aorta	0.989217	-0.232741
PRKCDBP	0.81641	Artery_Aorta	0.989217	-0.232164
HERC6	0.816475	Artery_Aorta	0.989217	-0.232081
SMIM8	0.816499	Artery_Aorta	0.989217	-0.23205
ATP5E	0.816599	Artery_Aorta	0.989217	-0.231921
BTG1	0.816624	Artery_Aorta	0.989217	-0.231889
TOMM70	0.816648	Artery_Aorta	0.989217	0.231858
TIGD7	0.816703	Artery_Aorta	0.989217	0.231788
RAP2A	0.816706	Artery_Aorta	0.989217	-0.231784
NT5C2	0.816728	Artery_Aorta	0.989217	-0.231756
CERS1	0.816765	Artery_Aorta	0.989217	-0.231707
JMJD4	0.816812	Artery_Aorta	0.989217	-0.231648
FNDC9	0.816889	Artery_Aorta	0.989217	0.231549
CPNE3	0.816993	Artery_Aorta	0.989217	-0.231414
EPHX1	0.817	Artery_Aorta	0.989217	0.231405
BRD2	0.817025	Artery_Aorta	0.989217	0.231373
PPP2R3C	0.817088	Artery_Aorta	0.989217	-0.231293
RP4-761J14.10	0.817123	Artery_Aorta	0.989217	0.231247
SASS6	0.817164	Artery_Aorta	0.989217	0.231194
METTL7B	0.817165	Artery_Aorta	0.989217	-0.231193
TGFBR1	0.817173	Artery_Aorta	0.989217	-0.231183
SIGLEC11	0.817212	Artery_Aorta	0.989217	0.231132
ZNF142	0.817301	Artery_Aorta	0.989217	-0.231018
FOXP1	0.817305	Artery_Aorta	0.989217	-0.231013
REEP4	0.817494	Artery_Aorta	0.989217	0.230769
ZC3H13	0.817494	Artery_Aorta	0.989217	0.230769
RP11-879F14.3	0.817712	Artery_Aorta	0.989217	0.230489
CCDC94	0.817725	Artery_Aorta	0.989217	-0.230473
SLC25A40	0.817728	Artery_Aorta	0.989217	0.230469
NAA11	0.817807	Artery_Aorta	0.989217	0.230366
GOLPH3	0.817887	Artery_Aorta	0.989217	-0.230264
CXCR1	0.817905	Artery_Aorta	0.989217	-0.230241
SMCO4	0.817924	Artery_Aorta	0.989217	-0.230216
PHLPP1	0.818181	Artery_Aorta	0.989217	0.229885
AKR1C1	0.81824	Artery_Aorta	0.989217	0.229809
DNAH6	0.818296	Artery_Aorta	0.989217	0.229737
SCYL2	0.818415	Artery_Aorta	0.989217	-0.229583
SCAND1	0.818687	Artery_Aorta	0.989217	-0.229235
ACSF2	0.818737	Artery_Aorta	0.989217	0.22917
RIOK1	0.819055	Artery_Aorta	0.989217	-0.228761
RP11-141M1.3	0.819126	Artery_Aorta	0.989217	-0.228669
DDA1	0.819202	Artery_Aorta	0.989217	-0.228571
LRRK2	0.819298	Artery_Aorta	0.989217	0.228448
TMEM163	0.819482	Artery_Aorta	0.989217	-0.228211
C5orf17	0.8195	Artery_Aorta	0.989217	-0.228188
KDM2A	0.819526	Artery_Aorta	0.989217	0.228155
CYP4A22	0.819592	Artery_Aorta	0.989217	-0.22807
NFX1	0.819686	Artery_Aorta	0.989217	-0.227949
OAF	0.819692	Artery_Aorta	0.989217	-0.227941
TIMM22	0.819824	Artery_Aorta	0.989217	0.227771
TBC1D17	0.819871	Artery_Aorta	0.989217	0.227712
SMCR8	0.81992	Artery_Aorta	0.989217	0.227648
SNAPC2	0.819968	Artery_Aorta	0.989217	-0.227586
SLC35E2	0.820043	Artery_Aorta	0.989217	0.22749
ZNF223	0.820148	Artery_Aorta	0.989217	0.227355
RP11-735G4.1	0.820159	Artery_Aorta	0.989217	0.227341
UBE2N	0.820212	Artery_Aorta	0.989217	-0.227273
CANX	0.820391	Artery_Aorta	0.989217	0.227042
GJA5	0.820462	Artery_Aorta	0.989217	0.22695
STAC	0.820526	Artery_Aorta	0.989217	-0.226869
RP11-322E11.5	0.820529	Artery_Aorta	0.989217	-0.226864
RP11-214N9.1	0.82086	Artery_Aorta	0.989217	-0.226439
SYN2	0.820861	Artery_Aorta	0.989217	-0.226438
DDX60	0.820879	Artery_Aorta	0.989217	0.226415
PCDHA3	0.820986	Artery_Aorta	0.989217	-0.226277
COX6B1	0.820986	Artery_Aorta	0.989217	-0.226277
FSBP	0.820986	Artery_Aorta	0.989217	-0.226277
RAB10	0.821053	Artery_Aorta	0.989217	0.22619
ATP11B	0.82118	Artery_Aorta	0.989217	0.226027
AGFG1	0.82118	Artery_Aorta	0.989217	0.226027
TBC1D2B	0.82118	Artery_Aorta	0.989217	-0.226027
LTB4R	0.82121	Artery_Aorta	0.989217	0.225989
LINC02145	0.821249	Artery_Aorta	0.989217	0.225939
MEGF9	0.821352	Artery_Aorta	0.989217	-0.225806
CYB561	0.821394	Artery_Aorta	0.989217	-0.225752
TSHZ1	0.821443	Artery_Aorta	0.989217	-0.22569
FBXL17	0.821529	Artery_Aorta	0.989217	0.225578
TOR2A	0.821598	Artery_Aorta	0.989217	0.22549
LINC00339	0.821611	Artery_Aorta	0.989217	-0.225474
PCDHGA12	0.82164	Artery_Aorta	0.989217	0.225436
RP11-1070N10.3	0.821907	Artery_Aorta	0.989217	-0.225093
HIVEP2	0.821926	Artery_Aorta	0.989217	0.225068
CDK2AP2	0.822072	Artery_Aorta	0.989217	-0.22488
CD70	0.822261	Artery_Aorta	0.989217	-0.224638
TCAF2	0.822261	Artery_Aorta	0.989217	0.224638
NAA40	0.822261	Artery_Aorta	0.989217	-0.224638
MRPS9	0.822262	Artery_Aorta	0.989217	-0.224636
MBOAT1	0.822306	Artery_Aorta	0.989217	0.22458
SNAI3	0.822329	Artery_Aorta	0.989217	-0.224551
PDZD8	0.822369	Artery_Aorta	0.989217	-0.224499
VASH1	0.822441	Artery_Aorta	0.989217	-0.224407
SRSF8	0.822641	Artery_Aorta	0.989217	-0.224149
ZNF354B	0.822753	Artery_Aorta	0.989217	-0.224005
COMMD5	0.822931	Artery_Aorta	0.989217	0.223776
TCF7L1	0.823081	Artery_Aorta	0.989217	0.223583
FAM35A	0.823175	Artery_Aorta	0.989217	0.223464
NT5DC3	0.823212	Artery_Aorta	0.989217	0.223416
SLC39A12	0.823301	Artery_Aorta	0.989217	0.223301
C1orf216	0.823336	Artery_Aorta	0.989217	0.223256
PHGR1	0.823476	Artery_Aorta	0.989217	0.223077
OXGR1	0.823519	Artery_Aorta	0.989217	0.223022
RP11-105N14.1	0.823519	Artery_Aorta	0.989217	0.223022
OGG1	0.82352	Artery_Aorta	0.989217	-0.22302
ARL4A	0.823782	Artery_Aorta	0.989217	-0.222683
C15orf59	0.823788	Artery_Aorta	0.989217	-0.222676
SLA	0.82379	Artery_Aorta	0.989217	0.222673
DENND1A	0.823877	Artery_Aorta	0.989217	0.222561
KDM1B	0.823896	Artery_Aorta	0.989217	-0.222537
LRFN1	0.823929	Artery_Aorta	0.989217	0.222495
BCKDHA	0.824008	Artery_Aorta	0.989217	0.222393
RALGAPA1	0.824141	Artery_Aorta	0.989217	0.222222
ZNF25	0.824141	Artery_Aorta	0.989217	0.222222
PRRC1	0.824455	Artery_Aorta	0.989217	-0.221818
GLUD1	0.824606	Artery_Aorta	0.989217	-0.221625
IDE	0.824617	Artery_Aorta	0.989217	-0.22161
RNF38	0.824688	Artery_Aorta	0.989217	0.221519
MRPL4	0.824752	Artery_Aorta	0.989217	-0.221438
RPS14	0.82501	Artery_Aorta	0.989217	0.221106
TMEM52	0.825066	Artery_Aorta	0.989217	0.221034
CTD-2619J13.19	0.825168	Artery_Aorta	0.989217	-0.220904
GPR137	0.825264	Artery_Aorta	0.989217	0.220779
RP11-50D16.4	0.825585	Artery_Aorta	0.989217	-0.220367
ARTN	0.825773	Artery_Aorta	0.989217	-0.220126
TWF2	0.825917	Artery_Aorta	0.989217	0.219941
THNSL2	0.826003	Artery_Aorta	0.989217	0.219831
HTR2B	0.826087	Artery_Aorta	0.989217	0.219723
TCF3	0.826162	Artery_Aorta	0.989217	-0.219626
TM6SF1	0.826278	Artery_Aorta	0.989217	0.219477
RP11-344N10.5	0.826374	Artery_Aorta	0.989217	-0.219355
C9orf50	0.826454	Artery_Aorta	0.989217	-0.219251
BIRC5	0.826469	Artery_Aorta	0.989217	-0.219233
NAXD	0.826491	Artery_Aorta	0.989217	-0.219204
RP11-54O7.17	0.826586	Artery_Aorta	0.989217	-0.219083
LINC01535	0.826592	Artery_Aorta	0.989217	-0.219075
ALS2CR12	0.826642	Artery_Aorta	0.989217	0.21901
SPG21	0.826667	Artery_Aorta	0.989217	0.218978
LINC00294	0.826667	Artery_Aorta	0.989217	0.218978
UPF2	0.826701	Artery_Aorta	0.989217	0.218935
ACOT4	0.826984	Artery_Aorta	0.989217	0.218571
CRIP3	0.826987	Artery_Aorta	0.989217	0.218567
ZNF33A	0.827125	Artery_Aorta	0.989217	-0.218391
KLRC1	0.827188	Artery_Aorta	0.989217	-0.21831
CLEC4F	0.827356	Artery_Aorta	0.989217	-0.218094
CENPE	0.827469	Artery_Aorta	0.989217	0.217949
CPED1	0.827505	Artery_Aorta	0.989217	-0.217903
GLTSCR1	0.827704	Artery_Aorta	0.989217	-0.217647
SH2D6	0.827711	Artery_Aorta	0.989217	0.217639
ITLN2	0.827728	Artery_Aorta	0.989217	0.217617
ZSCAN9	0.82774	Artery_Aorta	0.989217	0.217601
SENP5	0.827761	Artery_Aorta	0.989217	-0.217574
INAFM2	0.827794	Artery_Aorta	0.989217	-0.217532
SLC23A3	0.827821	Artery_Aorta	0.989217	0.217497
TRAPPC2B	0.827867	Artery_Aorta	0.989217	-0.217439
SPOCD1	0.827903	Artery_Aorta	0.989217	-0.217391
MLXIPL	0.828031	Artery_Aorta	0.989217	0.217227
MYH6	0.828126	Artery_Aorta	0.989217	-0.217105
MYH7	0.828126	Artery_Aorta	0.989217	-0.217105
USPL1	0.828188	Artery_Aorta	0.989217	-0.217026
2024-03-06	0.828223	Artery_Aorta	0.989217	0.216981
KRR1	0.828312	Artery_Aorta	0.989217	0.216867
ZG16B	0.828377	Artery_Aorta	0.989217	-0.216783
KNDC1	0.82843	Artery_Aorta	0.989217	-0.216715
ENPP2	0.828444	Artery_Aorta	0.989217	0.216697
UGT8	0.828551	Artery_Aorta	0.989217	-0.216561
ANKRD61	0.82858	Artery_Aorta	0.989217	-0.216523
LXN	0.828598	Artery_Aorta	0.989217	0.2165
HSPA2	0.828611	Artery_Aorta	0.989217	-0.216484
NPM3	0.828621	Artery_Aorta	0.989217	-0.216471
GZMB	0.828699	Artery_Aorta	0.989217	0.216371
OLFM4	0.828742	Artery_Aorta	0.989217	0.216316
HMBS	0.828828	Artery_Aorta	0.989217	0.216204
TMEM150C	0.828903	Artery_Aorta	0.989217	0.216109
ZNF706	0.829064	Artery_Aorta	0.989217	0.215902
RAB11FIP5	0.829122	Artery_Aorta	0.989217	0.215827
HDDC2	0.829194	Artery_Aorta	0.989217	-0.215735
USP54	0.829289	Artery_Aorta	0.989217	0.215613
C16orf45	0.829337	Artery_Aorta	0.989217	0.215551
NSMCE2	0.82934	Artery_Aorta	0.989217	0.215548
ITSN1	0.829364	Artery_Aorta	0.989217	0.215517
PLBD1	0.829374	Artery_Aorta	0.989217	0.215504
SIKE1	0.829551	Artery_Aorta	0.989217	0.215278
PPP4R3B	0.829584	Artery_Aorta	0.989217	-0.215235
ZSCAN20	0.829758	Artery_Aorta	0.989217	0.215011
NLRC3	0.829807	Artery_Aorta	0.989217	0.21495
TULP4	0.829914	Artery_Aorta	0.989217	0.214812
EBPL	0.829914	Artery_Aorta	0.989217	0.214811
CELF2	0.82995	Artery_Aorta	0.989217	-0.214765
PDE11A	0.830033	Artery_Aorta	0.989217	-0.21466
KAT14	0.830071	Artery_Aorta	0.989217	-0.21461
TUBGCP6	0.830085	Artery_Aorta	0.989217	-0.214592
ZNF248	0.830111	Artery_Aorta	0.989217	0.214559
MYH3	0.830208	Artery_Aorta	0.989217	0.214435
HIST3H2A	0.830227	Artery_Aorta	0.989217	0.21441
BIN1	0.641699	Brain_Frontal_Cortex_BA9	0.98922	-0.465324
DDX5	0.64198	Brain_Frontal_Cortex_BA9	0.98922	-0.464933
CEP95	0.64198	Brain_Frontal_Cortex_BA9	0.98922	0.464933
ATP5SL	0.642083	Brain_Frontal_Cortex_BA9	0.98922	-0.464789
ZW10	0.642083	Brain_Frontal_Cortex_BA9	0.98922	-0.464789
RP11-253I19.3	0.642083	Brain_Frontal_Cortex_BA9	0.98922	0.464789
SUSD4	0.642278	Brain_Frontal_Cortex_BA9	0.98922	0.464516
IPCEF1	0.642335	Brain_Frontal_Cortex_BA9	0.98922	0.464437
PTPN12	0.642824	Brain_Frontal_Cortex_BA9	0.98922	-0.463755
XXYLT1	0.642919	Brain_Frontal_Cortex_BA9	0.98922	0.463621
APTR	0.643047	Brain_Frontal_Cortex_BA9	0.98922	0.463443
RP11-1109F11.5	0.643147	Brain_Frontal_Cortex_BA9	0.98922	0.463303
CANX	0.643196	Brain_Frontal_Cortex_BA9	0.98922	0.463235
CTA-384D8.33	0.643532	Brain_Frontal_Cortex_BA9	0.98922	-0.462766
ZFAND4	0.64362	Brain_Frontal_Cortex_BA9	0.98922	-0.462644
SH2D1B	0.643662	Brain_Frontal_Cortex_BA9	0.98922	-0.462585
RPP40	0.643983	Brain_Frontal_Cortex_BA9	0.98922	0.462138
LAT	0.644032	Brain_Frontal_Cortex_BA9	0.98922	0.462069
AGPS	0.644412	Brain_Frontal_Cortex_BA9	0.98922	0.461538
EMP2	0.644417	Brain_Frontal_Cortex_BA9	0.98922	-0.461532
FAM182B	0.644418	Brain_Frontal_Cortex_BA9	0.98922	0.46153
NEURL2	0.644497	Brain_Frontal_Cortex_BA9	0.98922	-0.46142
PCMTD2	0.644711	Brain_Frontal_Cortex_BA9	0.98922	0.461123
RP11-1017G21.5	0.644804	Brain_Frontal_Cortex_BA9	0.98922	-0.460992
SNX21	0.644814	Brain_Frontal_Cortex_BA9	0.98922	0.460978
ZNF558	0.644886	Brain_Frontal_Cortex_BA9	0.98922	0.460878
FSTL1	0.645107	Brain_Frontal_Cortex_BA9	0.98922	0.46057
KCTD7	0.645206	Brain_Frontal_Cortex_BA9	0.98922	-0.460432
RP3-355L5.5	0.645356	Brain_Frontal_Cortex_BA9	0.98922	-0.460223
TRIM65	0.645441	Brain_Frontal_Cortex_BA9	0.98922	0.460105
HIKESHI	0.645614	Brain_Frontal_Cortex_BA9	0.98922	-0.459864
ZNF251	0.645621	Brain_Frontal_Cortex_BA9	0.98922	0.459854
SLC9A2	0.645621	Brain_Frontal_Cortex_BA9	0.98922	-0.459854
C7orf43	0.645621	Brain_Frontal_Cortex_BA9	0.98922	-0.459854
REM2	0.645738	Brain_Frontal_Cortex_BA9	0.98922	-0.459691
ROBO4	0.64594	Brain_Frontal_Cortex_BA9	0.98922	0.45941
MYCT1	0.646059	Brain_Frontal_Cortex_BA9	0.98922	0.459244
STAC	0.646119	Brain_Frontal_Cortex_BA9	0.98922	-0.45916
DPY19L2	0.646361	Brain_Frontal_Cortex_BA9	0.98922	-0.458824
RASA3	0.64639	Brain_Frontal_Cortex_BA9	0.98922	-0.458783
TSPAN9	0.646439	Brain_Frontal_Cortex_BA9	0.98922	0.458715
C17orf107	0.646488	Brain_Frontal_Cortex_BA9	0.98922	0.458647
NEMP2	0.646522	Brain_Frontal_Cortex_BA9	0.98922	-0.458599
CHMP2A	0.646525	Brain_Frontal_Cortex_BA9	0.98922	0.458594
CERS4	0.646535	Brain_Frontal_Cortex_BA9	0.98922	0.458581
ZNF10	0.646689	Brain_Frontal_Cortex_BA9	0.98922	0.458367
ARNT2	0.646891	Brain_Frontal_Cortex_BA9	0.98922	0.458085
PLEKHA3	0.646934	Brain_Frontal_Cortex_BA9	0.98922	0.458025
BTBD11	0.647088	Brain_Frontal_Cortex_BA9	0.98922	0.457812
TCF19	0.647267	Brain_Frontal_Cortex_BA9	0.98922	-0.457562
RP1-28H20.3	0.6473	Brain_Frontal_Cortex_BA9	0.98922	0.457516
TRPV6	0.647351	Brain_Frontal_Cortex_BA9	0.98922	-0.457445
CARD8	0.647376	Brain_Frontal_Cortex_BA9	0.98922	0.457411
PHC3	0.64764	Brain_Frontal_Cortex_BA9	0.98922	0.457043
HPS6	0.647649	Brain_Frontal_Cortex_BA9	0.98922	0.457031
PLK1	0.647675	Brain_Frontal_Cortex_BA9	0.98922	0.456994
ZNF148	0.647873	Brain_Frontal_Cortex_BA9	0.98922	0.456719
FUT8	0.648015	Brain_Frontal_Cortex_BA9	0.98922	0.456522
TMX4	0.648015	Brain_Frontal_Cortex_BA9	0.98922	-0.456522
PJA2	0.648015	Brain_Frontal_Cortex_BA9	0.98922	0.456522
TNFAIP2	0.64812	Brain_Frontal_Cortex_BA9	0.98922	0.456376
ZNF135	0.648143	Brain_Frontal_Cortex_BA9	0.98922	0.456344
TSPYL5	0.648166	Brain_Frontal_Cortex_BA9	0.98922	-0.456311
TMPPE	0.64828	Brain_Frontal_Cortex_BA9	0.98922	0.456153
DCAF4	0.648464	Brain_Frontal_Cortex_BA9	0.98922	0.455897
KHNYN	0.648718	Brain_Frontal_Cortex_BA9	0.98922	0.455543
ZNF257	0.649394	Brain_Frontal_Cortex_BA9	0.98922	0.454605
AKAP1	0.649436	Brain_Frontal_Cortex_BA9	0.98922	-0.454545
PARD3	0.649436	Brain_Frontal_Cortex_BA9	0.98922	0.454545
PCBD1	0.649534	Brain_Frontal_Cortex_BA9	0.98922	-0.454409
LINC02172	0.649675	Brain_Frontal_Cortex_BA9	0.98922	-0.454214
XXbac-B444P24.14	0.6499	Brain_Frontal_Cortex_BA9	0.98922	-0.453901
OSBPL11	0.649928	Brain_Frontal_Cortex_BA9	0.98922	0.453863
LYNX1	0.650022	Brain_Frontal_Cortex_BA9	0.98922	-0.453732
KLC3	0.650096	Brain_Frontal_Cortex_BA9	0.98922	-0.453629
ARFGAP3	0.650229	Brain_Frontal_Cortex_BA9	0.98922	0.453444
CDKN2AIP	0.650249	Brain_Frontal_Cortex_BA9	0.98922	0.453416
POLR1B	0.650289	Brain_Frontal_Cortex_BA9	0.98922	-0.45336
STK17A	0.650327	Brain_Frontal_Cortex_BA9	0.98922	0.453308
ELOB	0.650595	Brain_Frontal_Cortex_BA9	0.98922	-0.452936
SIPA1L3	0.650783	Brain_Frontal_Cortex_BA9	0.98922	0.452675
RP11-367N14.3	0.650794	Brain_Frontal_Cortex_BA9	0.98922	-0.452659
PSMC6	0.650869	Brain_Frontal_Cortex_BA9	0.98922	-0.452555
ZNF30	0.650909	Brain_Frontal_Cortex_BA9	0.98922	0.4525
WDR34	0.65095	Brain_Frontal_Cortex_BA9	0.98922	-0.452442
MRPL4	0.651104	Brain_Frontal_Cortex_BA9	0.98922	0.452229
FGFBP3	0.651104	Brain_Frontal_Cortex_BA9	0.98922	0.452229
C16orf45	0.651113	Brain_Frontal_Cortex_BA9	0.98922	-0.452216
FKRP	0.651121	Brain_Frontal_Cortex_BA9	0.98922	-0.452205
EIF3F	0.651184	Brain_Frontal_Cortex_BA9	0.98922	-0.452117
SGSM1	0.65123	Brain_Frontal_Cortex_BA9	0.98922	-0.452055
SLFN13	0.651468	Brain_Frontal_Cortex_BA9	0.98922	0.451723
RP11-332H14.1	0.651548	Brain_Frontal_Cortex_BA9	0.98922	0.451613
LDHB	0.651548	Brain_Frontal_Cortex_BA9	0.98922	0.451613
MRPS7	0.651548	Brain_Frontal_Cortex_BA9	0.98922	0.451613
LY75	0.651681	Brain_Frontal_Cortex_BA9	0.98922	0.451429
MRPL15	0.651831	Brain_Frontal_Cortex_BA9	0.98922	0.451219
ZNF763	0.651912	Brain_Frontal_Cortex_BA9	0.98922	0.451108
NDUFAF5	0.652004	Brain_Frontal_Cortex_BA9	0.98922	-0.45098
ACOT8	0.652186	Brain_Frontal_Cortex_BA9	0.98922	-0.450727
WNT5B	0.652203	Brain_Frontal_Cortex_BA9	0.98922	0.450704
TMED3	0.652203	Brain_Frontal_Cortex_BA9	0.98922	0.450704
FCER1G	0.652226	Brain_Frontal_Cortex_BA9	0.98922	0.450672
CLUL1	0.652375	Brain_Frontal_Cortex_BA9	0.98922	-0.450465
BMP8A	0.652387	Brain_Frontal_Cortex_BA9	0.98922	-0.450449
NDUFAF4	0.652571	Brain_Frontal_Cortex_BA9	0.98922	-0.450193
ATP9A	0.652592	Brain_Frontal_Cortex_BA9	0.98922	0.450165
TRPM2	0.65271	Brain_Frontal_Cortex_BA9	0.98922	-0.45
PALMD	0.65271	Brain_Frontal_Cortex_BA9	0.98922	-0.45
ZKSCAN3	0.652713	Brain_Frontal_Cortex_BA9	0.98922	0.449996
AASS	0.652855	Brain_Frontal_Cortex_BA9	0.98922	-0.449799
LINC01431	0.652952	Brain_Frontal_Cortex_BA9	0.98922	0.449664
GLCE	0.653167	Brain_Frontal_Cortex_BA9	0.98922	-0.449367
RP11-350N15.5	0.6532	Brain_Frontal_Cortex_BA9	0.98922	0.449321
CHD6	0.653223	Brain_Frontal_Cortex_BA9	0.98922	-0.449289
C1orf64	0.65337	Brain_Frontal_Cortex_BA9	0.98922	0.449086
RBAKDN	0.653458	Brain_Frontal_Cortex_BA9	0.98922	-0.448963
HDAC3	0.653492	Brain_Frontal_Cortex_BA9	0.98922	0.448916
RP11-960L18.1	0.653515	Brain_Frontal_Cortex_BA9	0.98922	0.448884
B4GALT5	0.653771	Brain_Frontal_Cortex_BA9	0.98922	0.448529
PTBP2	0.653771	Brain_Frontal_Cortex_BA9	0.98922	-0.448529
TLN2	0.653954	Brain_Frontal_Cortex_BA9	0.98922	0.448276
LITAF	0.654179	Brain_Frontal_Cortex_BA9	0.98922	0.447964
PPP1R21	0.654278	Brain_Frontal_Cortex_BA9	0.98922	0.447827
CTSL	0.654552	Brain_Frontal_Cortex_BA9	0.98922	-0.447447
TTLL5	0.654563	Brain_Frontal_Cortex_BA9	0.98922	-0.447432
UAP1	0.654576	Brain_Frontal_Cortex_BA9	0.98922	-0.447415
CSNK2B	0.654609	Brain_Frontal_Cortex_BA9	0.98922	0.447368
FGD6	0.654611	Brain_Frontal_Cortex_BA9	0.98922	-0.447366
GSK3A	0.65466	Brain_Frontal_Cortex_BA9	0.98922	0.447298
MAP2	0.654699	Brain_Frontal_Cortex_BA9	0.98922	0.447243
GABRG3	0.654718	Brain_Frontal_Cortex_BA9	0.98922	0.447217
NMRAL1	0.654727	Brain_Frontal_Cortex_BA9	0.98922	0.447205
CDIP1	0.654727	Brain_Frontal_Cortex_BA9	0.98922	0.447205
REEP4	0.654749	Brain_Frontal_Cortex_BA9	0.98922	-0.447174
C11orf58	0.654798	Brain_Frontal_Cortex_BA9	0.98922	-0.447107
CCDC50	0.654992	Brain_Frontal_Cortex_BA9	0.98922	0.446838
HACD4	0.655013	Brain_Frontal_Cortex_BA9	0.98922	0.446809
MAN1A1	0.655013	Brain_Frontal_Cortex_BA9	0.98922	0.446809
HACD1	0.655059	Brain_Frontal_Cortex_BA9	0.98922	-0.446745
PLAT	0.655083	Brain_Frontal_Cortex_BA9	0.98922	-0.446712
RP11-778D9.13	0.655116	Brain_Frontal_Cortex_BA9	0.98922	0.446667
MFGE8	0.655207	Brain_Frontal_Cortex_BA9	0.98922	0.446541
KIAA0825	0.655484	Brain_Frontal_Cortex_BA9	0.98922	0.446157
GSDMD	0.655493	Brain_Frontal_Cortex_BA9	0.98922	-0.446144
LUZP1	0.655566	Brain_Frontal_Cortex_BA9	0.98922	0.446043
HTR1D	0.655566	Brain_Frontal_Cortex_BA9	0.98922	0.446043
MAPK6	0.655566	Brain_Frontal_Cortex_BA9	0.98922	0.446043
SALL1	0.655636	Brain_Frontal_Cortex_BA9	0.98922	0.445946
RAPGEF2	0.655636	Brain_Frontal_Cortex_BA9	0.98922	0.445946
ERBB4	0.655927	Brain_Frontal_Cortex_BA9	0.98922	0.445544
SULF2	0.65596	Brain_Frontal_Cortex_BA9	0.98922	-0.445498
IMP4	0.656094	Brain_Frontal_Cortex_BA9	0.98922	-0.445312
SCFD2	0.656135	Brain_Frontal_Cortex_BA9	0.98922	0.445255
ZNF788	0.656135	Brain_Frontal_Cortex_BA9	0.98922	0.445255
ZNF326	0.656161	Brain_Frontal_Cortex_BA9	0.98922	0.445219
CLCC1	0.656171	Brain_Frontal_Cortex_BA9	0.98922	0.445205
TMEM244	0.65621	Brain_Frontal_Cortex_BA9	0.98922	0.445151
GNPAT	0.65625	Brain_Frontal_Cortex_BA9	0.98922	0.445096
HRASLS2	0.65632	Brain_Frontal_Cortex_BA9	0.98922	-0.445
PCDHGA11	0.65654	Brain_Frontal_Cortex_BA9	0.98922	0.444695
TXN	0.656721	Brain_Frontal_Cortex_BA9	0.98922	0.444444
ATP6V1C1	0.656894	Brain_Frontal_Cortex_BA9	0.98922	-0.444206
ZNF846	0.657173	Brain_Frontal_Cortex_BA9	0.98922	0.44382
NAA15	0.657223	Brain_Frontal_Cortex_BA9	0.98922	0.44375
SHISA3	0.657271	Brain_Frontal_Cortex_BA9	0.98922	0.443685
RNF167	0.657287	Brain_Frontal_Cortex_BA9	0.98922	0.443662
GPR85	0.657312	Brain_Frontal_Cortex_BA9	0.98922	-0.443627
ZSCAN26	0.657719	Brain_Frontal_Cortex_BA9	0.98922	0.443064
PLA2G7	0.657991	Brain_Frontal_Cortex_BA9	0.98922	0.442688
SIRPB2	0.658003	Brain_Frontal_Cortex_BA9	0.98922	-0.442672
AP000230.1	0.658048	Brain_Frontal_Cortex_BA9	0.98922	-0.442609
SLC7A8	0.65805	Brain_Frontal_Cortex_BA9	0.98922	-0.442607
STK36	0.658074	Brain_Frontal_Cortex_BA9	0.98922	0.442573
LINC02137	0.658127	Brain_Frontal_Cortex_BA9	0.98922	-0.442501
JRKL	0.658406	Brain_Frontal_Cortex_BA9	0.98922	0.442115
TUFM	0.658468	Brain_Frontal_Cortex_BA9	0.98922	0.442029
CTD-2012J19.3	0.65852	Brain_Frontal_Cortex_BA9	0.98922	0.441957
PARP3	0.658774	Brain_Frontal_Cortex_BA9	0.98922	0.441607
GPD2	0.658793	Brain_Frontal_Cortex_BA9	0.98922	-0.441581
LINC00638	0.658809	Brain_Frontal_Cortex_BA9	0.98922	0.441558
TMEM17	0.659063	Brain_Frontal_Cortex_BA9	0.98922	-0.441207
GHET1	0.659194	Brain_Frontal_Cortex_BA9	0.98922	0.441026
PCDHB11	0.659229	Brain_Frontal_Cortex_BA9	0.98922	-0.440978
TWF1	0.659337	Brain_Frontal_Cortex_BA9	0.98922	-0.440828
CTD-2587H24.10	0.659365	Brain_Frontal_Cortex_BA9	0.98922	0.440789
CYLD	0.659419	Brain_Frontal_Cortex_BA9	0.98922	-0.440716
NEMP1	0.659446	Brain_Frontal_Cortex_BA9	0.98922	-0.440678
RNFT2	0.659446	Brain_Frontal_Cortex_BA9	0.98922	-0.440678
LINC00440	0.659507	Brain_Frontal_Cortex_BA9	0.98922	-0.440594
ARHGEF26	0.659531	Brain_Frontal_Cortex_BA9	0.98922	-0.440561
YIPF7	0.659532	Brain_Frontal_Cortex_BA9	0.98922	0.440559
BEND4	0.659592	Brain_Frontal_Cortex_BA9	0.98922	-0.440476
TK2	0.659741	Brain_Frontal_Cortex_BA9	0.98922	0.440271
PSPC1	0.659929	Brain_Frontal_Cortex_BA9	0.98922	0.440011
ILF3	0.659937	Brain_Frontal_Cortex_BA9	0.98922	-0.44
YARS	0.660007	Brain_Frontal_Cortex_BA9	0.98922	0.439904
ZNF850	0.660255	Brain_Frontal_Cortex_BA9	0.98922	0.43956
CTD-2162K18.3	0.660255	Brain_Frontal_Cortex_BA9	0.98922	0.43956
ZNF836	0.660306	Brain_Frontal_Cortex_BA9	0.98922	0.43949
ITGA8	0.660454	Brain_Frontal_Cortex_BA9	0.98922	-0.439286
FRG1	0.660524	Brain_Frontal_Cortex_BA9	0.98922	0.439189
ZNF428	0.660528	Brain_Frontal_Cortex_BA9	0.98922	-0.439185
PHYH	0.660608	Brain_Frontal_Cortex_BA9	0.98922	0.439074
MAEA	0.660614	Brain_Frontal_Cortex_BA9	0.98922	0.439066
MMP21	0.660771	Brain_Frontal_Cortex_BA9	0.98922	-0.438849
DTX1	0.660793	Brain_Frontal_Cortex_BA9	0.98922	0.438819
RP11-227D13.1	0.660798	Brain_Frontal_Cortex_BA9	0.98922	0.438812
MANEA	0.660822	Brain_Frontal_Cortex_BA9	0.98922	-0.438779
RP11-464F9.22	0.660824	Brain_Frontal_Cortex_BA9	0.98922	0.438776
RP11-63G10.4	0.660862	Brain_Frontal_Cortex_BA9	0.98922	0.438723
ZNF566	0.660985	Brain_Frontal_Cortex_BA9	0.98922	0.438554
C12orf29	0.661092	Brain_Frontal_Cortex_BA9	0.98922	0.438406
GUCY1B3	0.661418	Brain_Frontal_Cortex_BA9	0.98922	-0.437956
NUP210	0.661418	Brain_Frontal_Cortex_BA9	0.98922	-0.437956
PLA2G6	0.661418	Brain_Frontal_Cortex_BA9	0.98922	0.437956
MYRF	0.661418	Brain_Frontal_Cortex_BA9	0.98922	0.437956
SRXN1	0.661509	Brain_Frontal_Cortex_BA9	0.98922	-0.437831
TPD52	0.66154	Brain_Frontal_Cortex_BA9	0.98922	-0.437788
RP1-111B22.3	0.661728	Brain_Frontal_Cortex_BA9	0.98922	0.437528
ZKSCAN1	0.661749	Brain_Frontal_Cortex_BA9	0.98922	-0.4375
SMG7	0.662068	Brain_Frontal_Cortex_BA9	0.98922	-0.43706
STAT5B	0.662335	Brain_Frontal_Cortex_BA9	0.98922	-0.436692
GIPC2	0.662353	Brain_Frontal_Cortex_BA9	0.98922	0.436667
LINC00327	0.662387	Brain_Frontal_Cortex_BA9	0.98922	-0.43662
PCDHB2	0.662409	Brain_Frontal_Cortex_BA9	0.98922	-0.43659
RNF38	0.66245	Brain_Frontal_Cortex_BA9	0.98922	0.436532
CDT1	0.6625	Brain_Frontal_Cortex_BA9	0.98922	-0.436464
MCIDAS	0.662577	Brain_Frontal_Cortex_BA9	0.98922	0.436357
UNC93B1	0.66258	Brain_Frontal_Cortex_BA9	0.98922	0.436354
HARS2	0.66267	Brain_Frontal_Cortex_BA9	0.98922	0.436229
UTP11	0.662771	Brain_Frontal_Cortex_BA9	0.98922	-0.43609
CFAP69	0.662803	Brain_Frontal_Cortex_BA9	0.98922	0.436047
NPAS3	0.662961	Brain_Frontal_Cortex_BA9	0.98922	0.435829
SPA17	0.662987	Brain_Frontal_Cortex_BA9	0.98922	-0.435792
EXOC4	0.663189	Brain_Frontal_Cortex_BA9	0.98922	0.435514
RALGAPA1	0.663211	Brain_Frontal_Cortex_BA9	0.98922	0.435484
MYBPH	0.663274	Brain_Frontal_Cortex_BA9	0.98922	-0.435398
ODF3B	0.663291	Brain_Frontal_Cortex_BA9	0.98922	0.435374
AP3B1	0.663291	Brain_Frontal_Cortex_BA9	0.98922	-0.435374
ASPRV1	0.663406	Brain_Frontal_Cortex_BA9	0.98922	-0.435216
NUCB2	0.663417	Brain_Frontal_Cortex_BA9	0.98922	0.4352
LYAR	0.663431	Brain_Frontal_Cortex_BA9	0.98922	-0.435182
PTGDR	0.663515	Brain_Frontal_Cortex_BA9	0.98922	0.435065
SEZ6L	0.663549	Brain_Frontal_Cortex_BA9	0.98922	0.435018
LKAAEAR1	0.66372	Brain_Frontal_Cortex_BA9	0.98922	0.434783
CCDC36	0.663938	Brain_Frontal_Cortex_BA9	0.98922	-0.434483
CHURC1	0.663943	Brain_Frontal_Cortex_BA9	0.98922	0.434475
ACE	0.664007	Brain_Frontal_Cortex_BA9	0.98922	0.434387
NKAIN1	0.664159	Brain_Frontal_Cortex_BA9	0.98922	0.434179
RGL3	0.664268	Brain_Frontal_Cortex_BA9	0.98922	-0.434028
ZNF107	0.664562	Brain_Frontal_Cortex_BA9	0.98922	0.433624
RPL26L1	0.664603	Brain_Frontal_Cortex_BA9	0.98922	-0.433566
NUP54	0.664653	Brain_Frontal_Cortex_BA9	0.98922	0.433498
TUBGCP4	0.66468	Brain_Frontal_Cortex_BA9	0.98922	-0.433461
YBEY	0.664773	Brain_Frontal_Cortex_BA9	0.98922	-0.433333
RP11-455O6.9	0.665022	Brain_Frontal_Cortex_BA9	0.98922	-0.43299
SSBP4	0.665051	Brain_Frontal_Cortex_BA9	0.98922	-0.43295
SUV39H2	0.665327	Brain_Frontal_Cortex_BA9	0.98922	0.43257
INPP1	0.665344	Brain_Frontal_Cortex_BA9	0.98922	0.432547
ACR	0.66567	Brain_Frontal_Cortex_BA9	0.98922	-0.432099
KSR1	0.66576	Brain_Frontal_Cortex_BA9	0.98922	0.431974
RP11-385F7.1	0.665839	Brain_Frontal_Cortex_BA9	0.98922	-0.431866
CYP7B1	0.665896	Brain_Frontal_Cortex_BA9	0.98922	-0.431788
CPM	0.666017	Brain_Frontal_Cortex_BA9	0.98922	0.431621
C20orf27	0.666047	Brain_Frontal_Cortex_BA9	0.98922	-0.431579
FREM1	0.666074	Brain_Frontal_Cortex_BA9	0.98922	-0.431542
RP11-430H10.2	0.666353	Brain_Frontal_Cortex_BA9	0.98922	0.431159
DGKI	0.666443	Brain_Frontal_Cortex_BA9	0.98922	-0.431034
KLHL2	0.666443	Brain_Frontal_Cortex_BA9	0.98922	0.431034
MTHFD1L	0.666457	Brain_Frontal_Cortex_BA9	0.98922	0.431016
DIAPH3	0.666632	Brain_Frontal_Cortex_BA9	0.98922	-0.430775
SMAP1	0.666687	Brain_Frontal_Cortex_BA9	0.98922	-0.4307
INA	0.666718	Brain_Frontal_Cortex_BA9	0.98922	-0.430657
SLK	0.666813	Brain_Frontal_Cortex_BA9	0.98922	0.430525
PKD2L2	0.666919	Brain_Frontal_Cortex_BA9	0.98922	-0.43038
LINC01933	0.66698	Brain_Frontal_Cortex_BA9	0.98922	-0.430297
SPRR3	0.666999	Brain_Frontal_Cortex_BA9	0.98922	0.43027
TMCC1	0.667046	Brain_Frontal_Cortex_BA9	0.98922	-0.430206
RP5-1063M23.2	0.667123	Brain_Frontal_Cortex_BA9	0.98922	-0.4301
AC010729.2	0.667158	Brain_Frontal_Cortex_BA9	0.98922	0.430052
AP3B2	0.667186	Brain_Frontal_Cortex_BA9	0.98922	-0.430014
DIS3L	0.667432	Brain_Frontal_Cortex_BA9	0.98922	0.429676
AMD1	0.667624	Brain_Frontal_Cortex_BA9	0.98922	-0.429412
TRAPPC8	0.667666	Brain_Frontal_Cortex_BA9	0.98922	-0.429353
LINC00959	0.667841	Brain_Frontal_Cortex_BA9	0.98922	-0.429113
UQCR10	0.667866	Brain_Frontal_Cortex_BA9	0.98922	0.429078
FBXL3	0.667971	Brain_Frontal_Cortex_BA9	0.98922	-0.428934
R3HCC1L	0.668235	Brain_Frontal_Cortex_BA9	0.98922	0.428571
LIPC	0.66833	Brain_Frontal_Cortex_BA9	0.98922	0.428442
FAM19A2	0.668619	Brain_Frontal_Cortex_BA9	0.98922	0.428044
BIN3	0.668936	Brain_Frontal_Cortex_BA9	0.98922	0.427609
COA1	0.668989	Brain_Frontal_Cortex_BA9	0.98922	0.427536
ZDHHC17	0.669058	Brain_Frontal_Cortex_BA9	0.98922	-0.427441
CCDC91	0.669156	Brain_Frontal_Cortex_BA9	0.98922	0.427306
SLC35A3	0.669211	Brain_Frontal_Cortex_BA9	0.98922	0.427232
LINC00702	0.669223	Brain_Frontal_Cortex_BA9	0.98922	0.427215
LRFN5	0.669336	Brain_Frontal_Cortex_BA9	0.98922	0.42706
TSTD1	0.66935	Brain_Frontal_Cortex_BA9	0.98922	-0.427041
CLEC4A	0.669404	Brain_Frontal_Cortex_BA9	0.98922	-0.426966
POLE4	0.669534	Brain_Frontal_Cortex_BA9	0.98922	-0.426787
KARS	0.669619	Brain_Frontal_Cortex_BA9	0.98922	0.42667
UCP3	0.66969	Brain_Frontal_Cortex_BA9	0.98922	0.426573
CAPRIN2	0.669727	Brain_Frontal_Cortex_BA9	0.98922	0.426523
GRPEL2	0.669765	Brain_Frontal_Cortex_BA9	0.98922	-0.426471
MESDC2	0.669941	Brain_Frontal_Cortex_BA9	0.98922	-0.42623
TMEM99	0.670008	Brain_Frontal_Cortex_BA9	0.98922	0.426136
DPYS	0.670217	Brain_Frontal_Cortex_BA9	0.98922	-0.42585
BAALC	0.670233	Brain_Frontal_Cortex_BA9	0.98922	-0.425828
LSM7	0.670336	Brain_Frontal_Cortex_BA9	0.98922	-0.425687
CHST8	0.670345	Brain_Frontal_Cortex_BA9	0.98922	-0.425675
LTN1	0.670385	Brain_Frontal_Cortex_BA9	0.98922	0.42562
USP16	0.670385	Brain_Frontal_Cortex_BA9	0.98922	-0.42562
NFS1	0.670517	Brain_Frontal_Cortex_BA9	0.98922	0.425439
AHCYL1	0.670535	Brain_Frontal_Cortex_BA9	0.98922	0.425414
TTC24	0.670631	Brain_Frontal_Cortex_BA9	0.98922	-0.425282
ABCA7	0.670728	Brain_Frontal_Cortex_BA9	0.98922	-0.42515
ULK1	0.670773	Brain_Frontal_Cortex_BA9	0.98922	-0.425087
ALDH6A1	0.6708	Brain_Frontal_Cortex_BA9	0.98922	0.42505
HIPK1	0.670829	Brain_Frontal_Cortex_BA9	0.98922	0.42501
MTIF3	0.670953	Brain_Frontal_Cortex_BA9	0.98922	0.42484
CLTA	0.670955	Brain_Frontal_Cortex_BA9	0.98922	-0.424838
COX6B2	0.671142	Brain_Frontal_Cortex_BA9	0.98922	0.424581
SPEN	0.67123	Brain_Frontal_Cortex_BA9	0.98922	-0.42446
RASL11B	0.671588	Brain_Frontal_Cortex_BA9	0.98922	0.42397
ABHD14B	0.671648	Brain_Frontal_Cortex_BA9	0.98922	-0.423888
SLAIN1	0.671666	Brain_Frontal_Cortex_BA9	0.98922	0.423863
NCOA6	0.671705	Brain_Frontal_Cortex_BA9	0.98922	0.42381
S100B	0.671849	Brain_Frontal_Cortex_BA9	0.98922	-0.423611
IFT46	0.672091	Brain_Frontal_Cortex_BA9	0.98922	0.42328
CLEC3B	0.672112	Brain_Frontal_Cortex_BA9	0.98922	-0.423251
KCTD3	0.672283	Brain_Frontal_Cortex_BA9	0.98922	-0.423017
RP11-134O21.1	0.672625	Brain_Frontal_Cortex_BA9	0.98922	0.422547
FCHSD1	0.672944	Brain_Frontal_Cortex_BA9	0.98922	0.422111
HAAO	0.672968	Brain_Frontal_Cortex_BA9	0.98922	0.422078
SFTPA1	0.673078	Brain_Frontal_Cortex_BA9	0.98922	0.421927
SATB1	0.673116	Brain_Frontal_Cortex_BA9	0.98922	0.421875
RP11-218C14.5	0.673123	Brain_Frontal_Cortex_BA9	0.98922	0.421865
RAB36	0.673409	Brain_Frontal_Cortex_BA9	0.98922	-0.421474
LINC01152	0.673475	Brain_Frontal_Cortex_BA9	0.98922	0.421384
SPOPL	0.673522	Brain_Frontal_Cortex_BA9	0.98922	0.42132
RBP1	0.6736	Brain_Frontal_Cortex_BA9	0.98922	0.421213
ARHGEF37	0.673717	Brain_Frontal_Cortex_BA9	0.98922	0.421053
WNK1	0.673773	Brain_Frontal_Cortex_BA9	0.98922	0.420975
RP5-994D16.3	0.673799	Brain_Frontal_Cortex_BA9	0.98922	0.42094
SS18L2	0.673896	Brain_Frontal_Cortex_BA9	0.98922	0.420807
LPIN3	0.673951	Brain_Frontal_Cortex_BA9	0.98922	0.420732
SRC	0.674206	Brain_Frontal_Cortex_BA9	0.98922	0.420382
MYBPC2	0.674274	Brain_Frontal_Cortex_BA9	0.98922	0.42029
DENND4C	0.674274	Brain_Frontal_Cortex_BA9	0.98922	0.42029
GCDH	0.674362	Brain_Frontal_Cortex_BA9	0.98922	-0.420169
KPNA6	0.674363	Brain_Frontal_Cortex_BA9	0.98922	-0.420168
TESMIN	0.674378	Brain_Frontal_Cortex_BA9	0.98922	0.420148
CLMP	0.674432	Brain_Frontal_Cortex_BA9	0.98922	-0.420074
SEMA3G	0.674485	Brain_Frontal_Cortex_BA9	0.98922	-0.42
MRPL24	0.674566	Brain_Frontal_Cortex_BA9	0.98922	0.41989
MYO5C	0.674623	Brain_Frontal_Cortex_BA9	0.98922	0.419811
FNBP4	0.674666	Brain_Frontal_Cortex_BA9	0.98922	-0.419753
DRG2	0.674746	Brain_Frontal_Cortex_BA9	0.98922	0.419643
RDH12	0.674957	Brain_Frontal_Cortex_BA9	0.98922	0.419355
ZNF805	0.675085	Brain_Frontal_Cortex_BA9	0.98922	-0.419179
SAXO2	0.67513	Brain_Frontal_Cortex_BA9	0.98922	-0.419118
KCTD13	0.67513	Brain_Frontal_Cortex_BA9	0.98922	0.419118
PLEKHG4B	0.675165	Brain_Frontal_Cortex_BA9	0.98922	-0.41907
NUTM2E	0.675243	Brain_Frontal_Cortex_BA9	0.98922	-0.418964
WDR66	0.675528	Brain_Frontal_Cortex_BA9	0.98922	-0.418573
ZNF214	0.675684	Brain_Frontal_Cortex_BA9	0.98922	-0.41836
RP11-380B4.3	0.675727	Brain_Frontal_Cortex_BA9	0.98922	-0.418301
SYCE3	0.675989	Brain_Frontal_Cortex_BA9	0.98922	0.417942
PI16	0.676076	Brain_Frontal_Cortex_BA9	0.98922	0.417824
MYF6	0.676087	Brain_Frontal_Cortex_BA9	0.98922	0.417808
SARS2	0.676087	Brain_Frontal_Cortex_BA9	0.98922	0.417808
PPP4R2	0.676108	Brain_Frontal_Cortex_BA9	0.98922	-0.417779
ARID3C	0.676181	Brain_Frontal_Cortex_BA9	0.98922	-0.41768
C21orf2	0.676205	Brain_Frontal_Cortex_BA9	0.98922	0.417647
LYPLA1	0.676307	Brain_Frontal_Cortex_BA9	0.98922	0.417507
TESK1	0.676313	Brain_Frontal_Cortex_BA9	0.98922	-0.4175
ABCC6	0.676484	Brain_Frontal_Cortex_BA9	0.98922	0.417266
BCAT2	0.676616	Brain_Frontal_Cortex_BA9	0.98922	-0.417085
ZNF536	0.676616	Brain_Frontal_Cortex_BA9	0.98922	0.417085
RP11-527D7.1	0.676616	Brain_Frontal_Cortex_BA9	0.98922	-0.417085
LINC01600	0.676694	Brain_Frontal_Cortex_BA9	0.98922	-0.416978
C2orf70	0.676697	Brain_Frontal_Cortex_BA9	0.98922	-0.416974
LRRC53	0.676842	Brain_Frontal_Cortex_BA9	0.98922	-0.416776
EXOC6	0.676922	Brain_Frontal_Cortex_BA9	0.98922	0.416667
GPBAR1	0.676922	Brain_Frontal_Cortex_BA9	0.98922	0.416667
EDN1	0.676922	Brain_Frontal_Cortex_BA9	0.98922	0.416667
SMPD2	0.676946	Brain_Frontal_Cortex_BA9	0.98922	0.416634
CTD-2358C21.5	0.677214	Brain_Frontal_Cortex_BA9	0.98922	-0.416268
TJP3	0.677243	Brain_Frontal_Cortex_BA9	0.98922	0.416228
PLPP5	0.677275	Brain_Frontal_Cortex_BA9	0.98922	-0.416185
CTD-3194G12.2	0.677367	Brain_Frontal_Cortex_BA9	0.98922	-0.416058
AP003774.6	0.677367	Brain_Frontal_Cortex_BA9	0.98922	-0.416058
SMTNL1	0.677382	Brain_Frontal_Cortex_BA9	0.98922	0.416039
SLC25A22	0.677723	Brain_Frontal_Cortex_BA9	0.98922	0.415573
BAG3	0.67789	Brain_Frontal_Cortex_BA9	0.98922	0.415344
KLK1	0.677926	Brain_Frontal_Cortex_BA9	0.98922	-0.415295
NUP214	0.677965	Brain_Frontal_Cortex_BA9	0.98922	-0.415241
ZNF263	0.67825	Brain_Frontal_Cortex_BA9	0.98922	0.414852
SYT17	0.678277	Brain_Frontal_Cortex_BA9	0.98922	0.414815
HSPA12B	0.678343	Brain_Frontal_Cortex_BA9	0.98922	0.414725
MRGPRF	0.67849	Brain_Frontal_Cortex_BA9	0.98922	0.414525
MPHOSPH6	0.678491	Brain_Frontal_Cortex_BA9	0.98922	0.414523
YTHDF1	0.678549	Brain_Frontal_Cortex_BA9	0.98922	0.414444
FANCC	0.678759	Brain_Frontal_Cortex_BA9	0.98922	0.414157
YIPF5	0.678834	Brain_Frontal_Cortex_BA9	0.98922	-0.414054
KCTD16	0.678834	Brain_Frontal_Cortex_BA9	0.98922	-0.414054
ARHGAP21	0.679026	Brain_Frontal_Cortex_BA9	0.98922	0.413793
CNN2	0.679167	Brain_Frontal_Cortex_BA9	0.98922	0.4136
BCL2A1	0.679182	Brain_Frontal_Cortex_BA9	0.98922	0.41358
AFF1	0.679362	Brain_Frontal_Cortex_BA9	0.98922	0.413333
FLJ37035	0.679424	Brain_Frontal_Cortex_BA9	0.98922	0.413249
PCAT18	0.679575	Brain_Frontal_Cortex_BA9	0.98922	0.413043
RP5-1021I20.2	0.679575	Brain_Frontal_Cortex_BA9	0.98922	0.413043
MTERF3	0.679575	Brain_Frontal_Cortex_BA9	0.98922	0.413043
LIN52	0.679629	Brain_Frontal_Cortex_BA9	0.98922	-0.412969
OAZ2	0.679654	Brain_Frontal_Cortex_BA9	0.98922	0.412935
SGO2	0.679678	Brain_Frontal_Cortex_BA9	0.98922	-0.412903
ZNF581	0.679828	Brain_Frontal_Cortex_BA9	0.98922	0.412698
YTHDF2	0.680147	Brain_Frontal_Cortex_BA9	0.98922	-0.412262
PNISR	0.680204	Brain_Frontal_Cortex_BA9	0.98922	0.412184
AC011288.2	0.680221	Brain_Frontal_Cortex_BA9	0.98922	0.412162
ATOX1	0.680221	Brain_Frontal_Cortex_BA9	0.98922	0.412162
AF146191.4	0.680221	Brain_Frontal_Cortex_BA9	0.98922	-0.412162
BCL2L13	0.680262	Brain_Frontal_Cortex_BA9	0.98922	0.412105
BCL2L15	0.6804	Brain_Frontal_Cortex_BA9	0.98922	0.411918
C4orf47	0.68044	Brain_Frontal_Cortex_BA9	0.98922	-0.411863
TNK1	0.680453	Brain_Frontal_Cortex_BA9	0.98922	0.411845
KCNAB3	0.680512	Brain_Frontal_Cortex_BA9	0.98922	-0.411765
ERF	0.680591	Brain_Frontal_Cortex_BA9	0.98922	0.411657
ADAM23	0.680818	Brain_Frontal_Cortex_BA9	0.98922	-0.411348
PITPNC1	0.680818	Brain_Frontal_Cortex_BA9	0.98922	0.411348
CEP192	0.680833	Brain_Frontal_Cortex_BA9	0.98922	-0.411327
ARAP3	0.680873	Brain_Frontal_Cortex_BA9	0.98922	0.411272
SPDL1	0.680963	Brain_Frontal_Cortex_BA9	0.98922	0.41115
H2AFY2	0.681066	Brain_Frontal_Cortex_BA9	0.98922	0.411009
E2F4	0.681148	Brain_Frontal_Cortex_BA9	0.98922	-0.410897
PCDHA12	0.681215	Brain_Frontal_Cortex_BA9	0.98922	0.410806
GUCY2D	0.681336	Brain_Frontal_Cortex_BA9	0.98922	0.410641
TMC1	0.681682	Brain_Frontal_Cortex_BA9	0.98922	-0.410169
PEX19	0.681877	Brain_Frontal_Cortex_BA9	0.98922	0.409903
BOC	0.681924	Brain_Frontal_Cortex_BA9	0.98922	0.40984
OSBPL8	0.681975	Brain_Frontal_Cortex_BA9	0.98922	-0.409769
GALK2	0.68201	Brain_Frontal_Cortex_BA9	0.98922	-0.409722
OXSR1	0.68202	Brain_Frontal_Cortex_BA9	0.98922	-0.409709
VENTX	0.682049	Brain_Frontal_Cortex_BA9	0.98922	0.409669
CTSD	0.68222	Brain_Frontal_Cortex_BA9	0.98922	-0.409436
KYAT3	0.682286	Brain_Frontal_Cortex_BA9	0.98922	-0.409345
HIF1A-AS1	0.6823	Brain_Frontal_Cortex_BA9	0.98922	0.409326
CES3	0.682328	Brain_Frontal_Cortex_BA9	0.98922	-0.409289
ANKZF1	0.682335	Brain_Frontal_Cortex_BA9	0.98922	-0.40928
ARSA	0.682356	Brain_Frontal_Cortex_BA9	0.98922	0.409251
ADH1C	0.68248	Brain_Frontal_Cortex_BA9	0.98922	-0.409081
HBS1L	0.682561	Brain_Frontal_Cortex_BA9	0.98922	-0.40897
TRH	0.68258	Brain_Frontal_Cortex_BA9	0.98922	0.408946
RP11-507B12.2	0.682608	Brain_Frontal_Cortex_BA9	0.98922	-0.408907
HNF4G	0.682716	Brain_Frontal_Cortex_BA9	0.98922	-0.408759
TMEM106B	0.682716	Brain_Frontal_Cortex_BA9	0.98922	0.408759
CRB2	0.682716	Brain_Frontal_Cortex_BA9	0.98922	-0.408759
CPNE1	0.682738	Brain_Frontal_Cortex_BA9	0.98922	0.40873
GPR155	0.682742	Brain_Frontal_Cortex_BA9	0.98922	-0.408725
RP11-13A1.1	0.682899	Brain_Frontal_Cortex_BA9	0.98922	0.408511
RPUSD3	0.682909	Brain_Frontal_Cortex_BA9	0.98922	0.408497
SP2	0.682966	Brain_Frontal_Cortex_BA9	0.98922	-0.408419
LPCAT4	0.683068	Brain_Frontal_Cortex_BA9	0.98922	0.408281
CDHR1	0.68321	Brain_Frontal_Cortex_BA9	0.98922	-0.408086
RFX3-AS1	0.683277	Brain_Frontal_Cortex_BA9	0.98922	0.407996
CDAN1	0.68328	Brain_Frontal_Cortex_BA9	0.98922	0.407991
C3orf20	0.683489	Brain_Frontal_Cortex_BA9	0.98922	-0.407707
PPARG	0.683561	Brain_Frontal_Cortex_BA9	0.98922	0.407609
PSMB7	0.683572	Brain_Frontal_Cortex_BA9	0.98922	0.407594
KLHL1	0.683709	Brain_Frontal_Cortex_BA9	0.98922	-0.407407
AFAP1L1	0.68378	Brain_Frontal_Cortex_BA9	0.98922	0.407311
GIMAP5	0.683832	Brain_Frontal_Cortex_BA9	0.98922	0.40724
GRB10	0.683849	Brain_Frontal_Cortex_BA9	0.98922	-0.407216
CCDC71	0.684084	Brain_Frontal_Cortex_BA9	0.98922	0.406897
DUS1L	0.684174	Brain_Frontal_Cortex_BA9	0.98922	-0.406773
PLBD2	0.684247	Brain_Frontal_Cortex_BA9	0.98922	0.406675
LINC01569	0.684253	Brain_Frontal_Cortex_BA9	0.98922	-0.406667
DCAF12	0.684297	Brain_Frontal_Cortex_BA9	0.98922	0.406606
XXbac-BPGBPG55C20.2	0.684584	Brain_Frontal_Cortex_BA9	0.98922	-0.406215
AC073133.1	0.684698	Brain_Frontal_Cortex_BA9	0.98922	0.406061
NETO2	0.684743	Brain_Frontal_Cortex_BA9	0.98922	0.406
IPO7	0.684757	Brain_Frontal_Cortex_BA9	0.98922	-0.40598
FOLR3	0.684813	Brain_Frontal_Cortex_BA9	0.98922	0.405904
ANXA2	0.684851	Brain_Frontal_Cortex_BA9	0.98922	-0.405853
SMNDC1	0.684892	Brain_Frontal_Cortex_BA9	0.98922	-0.405797
PLB1	0.684892	Brain_Frontal_Cortex_BA9	0.98922	0.405797
EDNRA	0.684993	Brain_Frontal_Cortex_BA9	0.98922	-0.40566
TXNDC15	0.685041	Brain_Frontal_Cortex_BA9	0.98922	0.405594
LINC00237	0.685057	Brain_Frontal_Cortex_BA9	0.98922	0.405573
CTC-366B18.4	0.68518	Brain_Frontal_Cortex_BA9	0.98922	0.405405
SLC38A11	0.685284	Brain_Frontal_Cortex_BA9	0.98922	0.405263
CAPN7	0.685321	Brain_Frontal_Cortex_BA9	0.98922	0.405214
POLK	0.685431	Brain_Frontal_Cortex_BA9	0.98922	-0.405063
SCEL	0.685606	Brain_Frontal_Cortex_BA9	0.98922	0.404826
NIT2	0.685645	Brain_Frontal_Cortex_BA9	0.98922	0.404772
SNAP23	0.685653	Brain_Frontal_Cortex_BA9	0.98922	0.404762
H1FX	0.685902	Brain_Frontal_Cortex_BA9	0.98922	0.404422
XAB2	0.685991	Brain_Frontal_Cortex_BA9	0.98922	-0.404302
MTRNR2L1	0.686183	Brain_Frontal_Cortex_BA9	0.98922	-0.40404
CCDC158	0.686347	Brain_Frontal_Cortex_BA9	0.98922	-0.403817
DDX21	0.686379	Brain_Frontal_Cortex_BA9	0.98922	0.403774
RNPS1	0.686486	Brain_Frontal_Cortex_BA9	0.98922	-0.403629
TMEM242	0.686617	Brain_Frontal_Cortex_BA9	0.98922	-0.403451
OCEL1	0.687093	Brain_Frontal_Cortex_BA9	0.98922	-0.402804
RP11-435J9.2	0.687112	Brain_Frontal_Cortex_BA9	0.98922	0.402778
TMEM263	0.687112	Brain_Frontal_Cortex_BA9	0.98922	0.402778
C3orf14	0.687158	Brain_Frontal_Cortex_BA9	0.98922	0.402714
MMEL1	0.687188	Brain_Frontal_Cortex_BA9	0.98922	0.402675
EXOSC1	0.687202	Brain_Frontal_Cortex_BA9	0.98922	0.402655
ZDHHC16	0.687202	Brain_Frontal_Cortex_BA9	0.98922	-0.402655
MROH6	0.687361	Brain_Frontal_Cortex_BA9	0.98922	0.402439
UTP4	0.687444	Brain_Frontal_Cortex_BA9	0.98922	-0.402326
ABCC8	0.687494	Brain_Frontal_Cortex_BA9	0.98922	0.402258
GS1-39E22.2	0.687566	Brain_Frontal_Cortex_BA9	0.98922	0.402161
MED20	0.687645	Brain_Frontal_Cortex_BA9	0.98922	-0.402053
NFE2L3	0.687669	Brain_Frontal_Cortex_BA9	0.98922	0.40202
RP11-287D1.4	0.687767	Brain_Frontal_Cortex_BA9	0.98922	-0.401887
DRC1	0.688082	Brain_Frontal_Cortex_BA9	0.98922	-0.40146
SV2A	0.688137	Brain_Frontal_Cortex_BA9	0.98922	-0.401384
PARS2	0.688356	Brain_Frontal_Cortex_BA9	0.98922	0.401087
KIN	0.688393	Brain_Frontal_Cortex_BA9	0.98922	0.401037
KPNA1	0.688409	Brain_Frontal_Cortex_BA9	0.98922	-0.401015
BSPRY	0.688445	Brain_Frontal_Cortex_BA9	0.98922	0.400966
C7orf49	0.688464	Brain_Frontal_Cortex_BA9	0.98922	-0.40094
TLK1	0.688508	Brain_Frontal_Cortex_BA9	0.98922	0.400881
NRROS	0.688523	Brain_Frontal_Cortex_BA9	0.98922	-0.400861
PVRIG	0.688559	Brain_Frontal_Cortex_BA9	0.98922	0.400812
RRM1	0.688615	Brain_Frontal_Cortex_BA9	0.98922	-0.400735
SLC43A2	0.688618	Brain_Frontal_Cortex_BA9	0.98922	-0.400732
ZADH2	0.688675	Brain_Frontal_Cortex_BA9	0.98922	0.400653
PDDC1	0.688946	Brain_Frontal_Cortex_BA9	0.98922	-0.400286
PSEN1	0.68897	Brain_Frontal_Cortex_BA9	0.98922	-0.400253
CTD-2240J17.2	0.689157	Brain_Frontal_Cortex_BA9	0.98922	-0.4
RP11-563J2.3	0.689157	Brain_Frontal_Cortex_BA9	0.98922	-0.4
ARHGDIB	0.689157	Brain_Frontal_Cortex_BA9	0.98922	-0.4
OSBP2	0.689157	Brain_Frontal_Cortex_BA9	0.98922	-0.4
CRTC1	0.689157	Brain_Frontal_Cortex_BA9	0.98922	-0.4
MATN4	0.689167	Brain_Frontal_Cortex_BA9	0.98922	-0.399986
KDM1A	0.68932	Brain_Frontal_Cortex_BA9	0.98922	0.399778
NIPAL4	0.689491	Brain_Frontal_Cortex_BA9	0.98922	0.399545
SPATA25	0.689518	Brain_Frontal_Cortex_BA9	0.98922	0.39951
GLRB	0.689606	Brain_Frontal_Cortex_BA9	0.98922	-0.39939
NEK10	0.689637	Brain_Frontal_Cortex_BA9	0.98922	0.399347
FRMPD2	0.689681	Brain_Frontal_Cortex_BA9	0.98922	-0.399288
SERINC2	0.689717	Brain_Frontal_Cortex_BA9	0.98922	-0.399239
ZNF12	0.689728	Brain_Frontal_Cortex_BA9	0.98922	0.399225
AC062021.1	0.689923	Brain_Frontal_Cortex_BA9	0.98922	0.398959
CCDC39	0.690008	Brain_Frontal_Cortex_BA9	0.98922	0.398844
USP35	0.690008	Brain_Frontal_Cortex_BA9	0.98922	-0.398844
MAF	0.690008	Brain_Frontal_Cortex_BA9	0.98922	-0.398844
C5orf22	0.690089	Brain_Frontal_Cortex_BA9	0.98922	0.398734
LLNLR-249E10.1	0.690224	Brain_Frontal_Cortex_BA9	0.98922	0.398551
SLC6A13	0.690224	Brain_Frontal_Cortex_BA9	0.98922	0.398551
MEOX2	0.690257	Brain_Frontal_Cortex_BA9	0.98922	-0.398507
UFD1L	0.690573	Brain_Frontal_Cortex_BA9	0.98922	-0.398077
GRAMD1B	0.690855	Brain_Frontal_Cortex_BA9	0.98922	-0.397695
DOCK8	0.690958	Brain_Frontal_Cortex_BA9	0.98922	-0.397555
TMEM178B	0.690987	Brain_Frontal_Cortex_BA9	0.98922	-0.397516
IGSF9	0.691087	Brain_Frontal_Cortex_BA9	0.98922	0.39738
FKBP7	0.691142	Brain_Frontal_Cortex_BA9	0.98922	0.397306
GNRH1	0.691247	Brain_Frontal_Cortex_BA9	0.98922	-0.397163
EIF4A3	0.691324	Brain_Frontal_Cortex_BA9	0.98922	-0.397059
SLC25A1	0.691324	Brain_Frontal_Cortex_BA9	0.98922	0.397059
IMMP1L	0.691436	Brain_Frontal_Cortex_BA9	0.98922	0.396907
C20orf196	0.691616	Brain_Frontal_Cortex_BA9	0.98922	-0.396663
MALT1	0.69176	Brain_Frontal_Cortex_BA9	0.98922	0.396468
PARVB	0.691773	Brain_Frontal_Cortex_BA9	0.98922	-0.39645
IL6ST	0.692076	Brain_Frontal_Cortex_BA9	0.98922	-0.39604
ANKRD49	0.692105	Brain_Frontal_Cortex_BA9	0.98922	-0.396
MRPL58	0.692228	Brain_Frontal_Cortex_BA9	0.98922	-0.395833
COPE	0.692339	Brain_Frontal_Cortex_BA9	0.98922	0.395683
ROPN1B	0.692339	Brain_Frontal_Cortex_BA9	0.98922	0.395683
HMBS	0.692418	Brain_Frontal_Cortex_BA9	0.98922	0.395575
CDK2	0.692585	Brain_Frontal_Cortex_BA9	0.98922	-0.395349
RP11-71N10.1	0.692585	Brain_Frontal_Cortex_BA9	0.98922	0.395349
C1GALT1	0.692769	Brain_Frontal_Cortex_BA9	0.98922	-0.3951
IQCC	0.692874	Brain_Frontal_Cortex_BA9	0.98922	-0.394958
PSRC1	0.692887	Brain_Frontal_Cortex_BA9	0.98922	-0.39494
SIAE	0.693062	Brain_Frontal_Cortex_BA9	0.98922	-0.394704
GALE	0.693118	Brain_Frontal_Cortex_BA9	0.98922	-0.394627
CEBPZOS	0.693182	Brain_Frontal_Cortex_BA9	0.98922	0.394541
CHST3	0.693197	Brain_Frontal_Cortex_BA9	0.98922	0.39452
SYNJ2	0.693224	Brain_Frontal_Cortex_BA9	0.98922	-0.394483
SUDS3	0.693253	Brain_Frontal_Cortex_BA9	0.98922	-0.394444
MEGF11	0.693269	Brain_Frontal_Cortex_BA9	0.98922	0.394422
KRBA2	0.693311	Brain_Frontal_Cortex_BA9	0.98922	-0.394366
KAT14	0.693462	Brain_Frontal_Cortex_BA9	0.98922	-0.394161
ARHGEF16	0.693544	Brain_Frontal_Cortex_BA9	0.98922	-0.39405
UCN	0.693626	Brain_Frontal_Cortex_BA9	0.98922	0.393939
GARNL3	0.693788	Brain_Frontal_Cortex_BA9	0.98922	-0.39372
DHODH	0.693811	Brain_Frontal_Cortex_BA9	0.98922	0.393688
KCNJ8	0.694073	Brain_Frontal_Cortex_BA9	0.98922	-0.393333
SESN2	0.694425	Brain_Frontal_Cortex_BA9	0.98922	0.392857
CCDC7	0.694465	Brain_Frontal_Cortex_BA9	0.98922	-0.392804
RP11-17E13.2	0.694546	Brain_Frontal_Cortex_BA9	0.98922	-0.392693
REL	0.694724	Brain_Frontal_Cortex_BA9	0.98922	0.392453
UBFD1	0.694737	Brain_Frontal_Cortex_BA9	0.98922	-0.392435
RP11-563N4.1	0.694759	Brain_Frontal_Cortex_BA9	0.98922	-0.392405
AVL9	0.694942	Brain_Frontal_Cortex_BA9	0.98922	-0.392157
ROCK2	0.695087	Brain_Frontal_Cortex_BA9	0.98922	-0.391961
AC079922.3	0.695088	Brain_Frontal_Cortex_BA9	0.98922	-0.39196
SLC20A1	0.695088	Brain_Frontal_Cortex_BA9	0.98922	0.39196
SARM1	0.695138	Brain_Frontal_Cortex_BA9	0.98922	0.391892
TESPA1	0.69514	Brain_Frontal_Cortex_BA9	0.98922	0.391889
DLG5	0.695176	Brain_Frontal_Cortex_BA9	0.98922	-0.39184
ZNF19	0.695221	Brain_Frontal_Cortex_BA9	0.98922	0.39178
LIG1	0.695369	Brain_Frontal_Cortex_BA9	0.98922	-0.391579
ZNF224	0.695379	Brain_Frontal_Cortex_BA9	0.98922	-0.391566
ZNF556	0.695402	Brain_Frontal_Cortex_BA9	0.98922	-0.391534
CARD14	0.695488	Brain_Frontal_Cortex_BA9	0.98922	0.391418
EPN1	0.695506	Brain_Frontal_Cortex_BA9	0.98922	-0.391393
TNFRSF14	0.695523	Brain_Frontal_Cortex_BA9	0.98922	-0.391371
LIPT1	0.695572	Brain_Frontal_Cortex_BA9	0.98922	0.391304
OGDH	0.695572	Brain_Frontal_Cortex_BA9	0.98922	0.391304
RP11-468E2.5	0.695998	Brain_Frontal_Cortex_BA9	0.98922	-0.390728
MUC6	0.696033	Brain_Frontal_Cortex_BA9	0.98922	-0.390681
COL26A1	0.696128	Brain_Frontal_Cortex_BA9	0.98922	0.390553
TLE1	0.696143	Brain_Frontal_Cortex_BA9	0.98922	-0.390533
TFAP2E	0.696356	Brain_Frontal_Cortex_BA9	0.98922	-0.390244
LINC00943	0.696459	Brain_Frontal_Cortex_BA9	0.98922	0.390105
ASXL2	0.696498	Brain_Frontal_Cortex_BA9	0.98922	0.390052
ZNRF1	0.696565	Brain_Frontal_Cortex_BA9	0.98922	-0.389961
RAB12	0.696928	Brain_Frontal_Cortex_BA9	0.98922	-0.38947
ACOX2	0.697058	Brain_Frontal_Cortex_BA9	0.98922	0.389294
NCDN	0.697186	Brain_Frontal_Cortex_BA9	0.98922	0.389121
THSD7A	0.697201	Brain_Frontal_Cortex_BA9	0.98922	-0.389102
RND1	0.697337	Brain_Frontal_Cortex_BA9	0.98922	0.388917
KLRF1	0.697449	Brain_Frontal_Cortex_BA9	0.98922	0.388766
RPS14	0.697655	Brain_Frontal_Cortex_BA9	0.98922	-0.388487
TDRD3	0.697674	Brain_Frontal_Cortex_BA9	0.98922	-0.388463
RPS27L	0.697725	Brain_Frontal_Cortex_BA9	0.98922	0.388393
AC138647.1	0.697735	Brain_Frontal_Cortex_BA9	0.98922	0.388379
CBX8	0.697796	Brain_Frontal_Cortex_BA9	0.98922	-0.388298
FAM98C	0.697797	Brain_Frontal_Cortex_BA9	0.98922	-0.388295
RP11-973H7.1	0.698058	Brain_Frontal_Cortex_BA9	0.98922	0.387943
TBX15	0.698106	Brain_Frontal_Cortex_BA9	0.98922	-0.387879
ZNF736	0.698172	Brain_Frontal_Cortex_BA9	0.98922	0.387789
DCK	0.698327	Brain_Frontal_Cortex_BA9	0.98922	0.38758
ALOX12B	0.698356	Brain_Frontal_Cortex_BA9	0.98922	0.38754
ARHGEF19	0.698386	Brain_Frontal_Cortex_BA9	0.98922	-0.3875
FAM122A	0.698479	Brain_Frontal_Cortex_BA9	0.98922	0.387374
ACP1	0.698516	Brain_Frontal_Cortex_BA9	0.98922	0.387324
E2F1	0.698516	Brain_Frontal_Cortex_BA9	0.98922	0.387324
PCOLCE2	0.698547	Brain_Frontal_Cortex_BA9	0.98922	-0.387283
RAMP2	0.698593	Brain_Frontal_Cortex_BA9	0.98922	0.38722
SLC37A3	0.698685	Brain_Frontal_Cortex_BA9	0.98922	-0.387097
NDN	0.69872	Brain_Frontal_Cortex_BA9	0.98922	0.387049
CLEC18A	0.698859	Brain_Frontal_Cortex_BA9	0.98922	0.386861
PCGF1	0.699054	Brain_Frontal_Cortex_BA9	0.98922	-0.386598
ZNF92	0.699146	Brain_Frontal_Cortex_BA9	0.98922	0.386473
ZNF284	0.699308	Brain_Frontal_Cortex_BA9	0.98922	-0.386255
SHPK	0.699341	Brain_Frontal_Cortex_BA9	0.98922	0.38621
ZBTB44	0.699445	Brain_Frontal_Cortex_BA9	0.98922	-0.38607
ZNF765	0.699451	Brain_Frontal_Cortex_BA9	0.98922	-0.386061
NAALAD2	0.699523	Brain_Frontal_Cortex_BA9	0.98922	0.385965
MMP11	0.699655	Brain_Frontal_Cortex_BA9	0.98922	0.385787
DNAJC16	0.699708	Brain_Frontal_Cortex_BA9	0.98922	0.385714
HNRNPA1L2	0.699708	Brain_Frontal_Cortex_BA9	0.98922	-0.385714
CEP83	0.699756	Brain_Frontal_Cortex_BA9	0.98922	0.38565
LINC00540	0.699817	Brain_Frontal_Cortex_BA9	0.98922	0.385568
ISYNA1	0.699836	Brain_Frontal_Cortex_BA9	0.98922	-0.385542
CALD1	0.699848	Brain_Frontal_Cortex_BA9	0.98922	0.385526
ZNF317	0.699854	Brain_Frontal_Cortex_BA9	0.98922	0.385518
CDC27	0.7	Brain_Frontal_Cortex_BA9	0.98922	0.385321
LAMC2	0.700522	Brain_Frontal_Cortex_BA9	0.98922	-0.384615
BNC2	0.700522	Brain_Frontal_Cortex_BA9	0.98922	0.384615
GCHFR	0.700759	Brain_Frontal_Cortex_BA9	0.98922	0.384296
GALNT18	0.700877	Brain_Frontal_Cortex_BA9	0.98922	0.384137
UNC5D	0.700885	Brain_Frontal_Cortex_BA9	0.98922	-0.384126
FGF8	0.700935	Brain_Frontal_Cortex_BA9	0.98922	0.384058
MRPL30	0.700935	Brain_Frontal_Cortex_BA9	0.98922	0.384058
RP11-338N10.3	0.700935	Brain_Frontal_Cortex_BA9	0.98922	-0.384058
STARD3	0.701031	Brain_Frontal_Cortex_BA9	0.98922	0.383929
LL22NC03-2H8.4	0.70126	Brain_Frontal_Cortex_BA9	0.98922	0.383621
TMBIM1	0.701417	Brain_Frontal_Cortex_BA9	0.98922	-0.383408
PCYT1A	0.701495	Brain_Frontal_Cortex_BA9	0.98922	-0.383303
CD164L2	0.701527	Brain_Frontal_Cortex_BA9	0.98922	-0.38326
ZBTB6	0.701672	Brain_Frontal_Cortex_BA9	0.98922	-0.383064
GINS2	0.701954	Brain_Frontal_Cortex_BA9	0.98922	0.382684
RAB34	0.701977	Brain_Frontal_Cortex_BA9	0.98922	-0.382653
RP11-110I1.14	0.702053	Brain_Frontal_Cortex_BA9	0.98922	-0.38255
MIPOL1	0.702089	Brain_Frontal_Cortex_BA9	0.98922	0.382503
LBP	0.702121	Brain_Frontal_Cortex_BA9	0.98922	0.382459
ZC2HC1A	0.7022	Brain_Frontal_Cortex_BA9	0.98922	0.382353
NEU3	0.70227	Brain_Frontal_Cortex_BA9	0.98922	-0.382258
ZFP69B	0.702297	Brain_Frontal_Cortex_BA9	0.98922	-0.382222
AZU1	0.702348	Brain_Frontal_Cortex_BA9	0.98922	0.382153
GALNS	0.702377	Brain_Frontal_Cortex_BA9	0.98922	-0.382114
EXOSC5	0.702518	Brain_Frontal_Cortex_BA9	0.98922	-0.381924
TRIM45	0.702547	Brain_Frontal_Cortex_BA9	0.98922	0.381885
IPPK	0.702652	Brain_Frontal_Cortex_BA9	0.98922	0.381743
LUC7L3	0.702774	Brain_Frontal_Cortex_BA9	0.98922	-0.381579
RPA1	0.702801	Brain_Frontal_Cortex_BA9	0.98922	0.381542
PSPN	0.702903	Brain_Frontal_Cortex_BA9	0.98922	0.381405
PLCL1	0.703185	Brain_Frontal_Cortex_BA9	0.98922	-0.381025
LY6K	0.703267	Brain_Frontal_Cortex_BA9	0.98922	0.380914
SSFA2	0.703335	Brain_Frontal_Cortex_BA9	0.98922	0.380822
NXPH3	0.703402	Brain_Frontal_Cortex_BA9	0.98922	0.380733
HSPA5	0.703692	Brain_Frontal_Cortex_BA9	0.98922	-0.380342
MDH2	0.703799	Brain_Frontal_Cortex_BA9	0.98922	0.380197
RP11-273G15.2	0.703832	Brain_Frontal_Cortex_BA9	0.98922	0.380153
JAKMIP2	0.70409	Brain_Frontal_Cortex_BA9	0.98922	-0.379805
AMPD2	0.704197	Brain_Frontal_Cortex_BA9	0.98922	0.379661
RP11-95D17.1	0.704271	Brain_Frontal_Cortex_BA9	0.98922	-0.379562
MGMT	0.704271	Brain_Frontal_Cortex_BA9	0.98922	-0.379562
WDSUB1	0.704306	Brain_Frontal_Cortex_BA9	0.98922	-0.379515
EIF5A	0.704315	Brain_Frontal_Cortex_BA9	0.98922	0.379502
TASP1	0.704457	Brain_Frontal_Cortex_BA9	0.98922	0.37931
TMEM87B	0.704457	Brain_Frontal_Cortex_BA9	0.98922	0.37931
NOP56	0.704494	Brain_Frontal_Cortex_BA9	0.98922	-0.379261
CERS6	0.704537	Brain_Frontal_Cortex_BA9	0.98922	0.379203
ADRB2	0.704598	Brain_Frontal_Cortex_BA9	0.98922	0.379121
SLFN11	0.704642	Brain_Frontal_Cortex_BA9	0.98922	-0.379061
AKR1C1	0.704948	Brain_Frontal_Cortex_BA9	0.98922	0.37865
CCDC149	0.704955	Brain_Frontal_Cortex_BA9	0.98922	-0.378641
PLCD4	0.705006	Brain_Frontal_Cortex_BA9	0.98922	-0.378571
SYNCRIP	0.705015	Brain_Frontal_Cortex_BA9	0.98922	-0.378559
NFIL3	0.70508	Brain_Frontal_Cortex_BA9	0.98922	-0.378472
TMEM267	0.70515	Brain_Frontal_Cortex_BA9	0.98922	-0.378378
RWDD2A	0.7052	Brain_Frontal_Cortex_BA9	0.98922	-0.378311
FIZ1	0.705535	Brain_Frontal_Cortex_BA9	0.98922	-0.37786
SMARCC1	0.705596	Brain_Frontal_Cortex_BA9	0.98922	0.377778
PRRC2B	0.705711	Brain_Frontal_Cortex_BA9	0.98922	0.377622
TAS1R1	0.70603	Brain_Frontal_Cortex_BA9	0.98922	0.377193
CDCA5	0.706165	Brain_Frontal_Cortex_BA9	0.98922	0.377012
RP11-188D8.1	0.706201	Brain_Frontal_Cortex_BA9	0.98922	0.376963
AATK-AS1	0.706344	Brain_Frontal_Cortex_BA9	0.98922	-0.376771
XIRP1	0.706375	Brain_Frontal_Cortex_BA9	0.98922	-0.376729
C9orf3	0.706511	Brain_Frontal_Cortex_BA9	0.98922	0.376546
IQCH-AS1	0.70674	Brain_Frontal_Cortex_BA9	0.98922	-0.376238
ZAR1	0.706766	Brain_Frontal_Cortex_BA9	0.98922	0.376202
ZNF320	0.706887	Brain_Frontal_Cortex_BA9	0.98922	0.376041
SLC38A6	0.706903	Brain_Frontal_Cortex_BA9	0.98922	0.376019
MFNG	0.706917	Brain_Frontal_Cortex_BA9	0.98922	-0.376
NME8	0.707067	Brain_Frontal_Cortex_BA9	0.98922	0.375798
PLN	0.70711	Brain_Frontal_Cortex_BA9	0.98922	0.37574
PRIMPOL	0.707173	Brain_Frontal_Cortex_BA9	0.98922	-0.375656
ATRIP	0.707189	Brain_Frontal_Cortex_BA9	0.98922	-0.375635
IFT88	0.707189	Brain_Frontal_Cortex_BA9	0.98922	-0.375635
PGR	0.707255	Brain_Frontal_Cortex_BA9	0.98922	0.375546
ANKDD1B	0.707566	Brain_Frontal_Cortex_BA9	0.98922	0.375127
CYP4F3	0.70766	Brain_Frontal_Cortex_BA9	0.98922	-0.375
HTATIP2	0.70766	Brain_Frontal_Cortex_BA9	0.98922	0.375
RAD51AP1	0.70766	Brain_Frontal_Cortex_BA9	0.98922	-0.375
AAMP	0.70766	Brain_Frontal_Cortex_BA9	0.98922	-0.375
RIBC2	0.707715	Brain_Frontal_Cortex_BA9	0.98922	0.374927
HTR2B	0.707757	Brain_Frontal_Cortex_BA9	0.98922	0.37487
MMP15	0.70787	Brain_Frontal_Cortex_BA9	0.98922	-0.374718
RAB43	0.707975	Brain_Frontal_Cortex_BA9	0.98922	-0.374577
LINC01305	0.708062	Brain_Frontal_Cortex_BA9	0.98922	0.37446
FAM178B	0.708276	Brain_Frontal_Cortex_BA9	0.98922	0.374172
STYX	0.708329	Brain_Frontal_Cortex_BA9	0.98922	-0.374101
PSMG2	0.70836	Brain_Frontal_Cortex_BA9	0.98922	0.37406
RP5-984P4.6	0.708381	Brain_Frontal_Cortex_BA9	0.98922	0.374031
RP11-546K22.3	0.708426	Brain_Frontal_Cortex_BA9	0.98922	0.37397
LINC00528	0.708478	Brain_Frontal_Cortex_BA9	0.98922	0.3739
KLRC2	0.708563	Brain_Frontal_Cortex_BA9	0.98922	-0.373786
MAT1A	0.708626	Brain_Frontal_Cortex_BA9	0.98922	-0.373702
AC140912.1	0.708631	Brain_Frontal_Cortex_BA9	0.98922	0.373695
ZSCAN20	0.708659	Brain_Frontal_Cortex_BA9	0.98922	-0.373658
ZNF23	0.708776	Brain_Frontal_Cortex_BA9	0.98922	0.373501
TPM2	0.708838	Brain_Frontal_Cortex_BA9	0.98922	-0.373418
RP11-621L6.3	0.708894	Brain_Frontal_Cortex_BA9	0.98922	-0.373343
PROB1	0.7089	Brain_Frontal_Cortex_BA9	0.98922	0.373333
PERM1	0.709134	Brain_Frontal_Cortex_BA9	0.98922	-0.373019
INTU	0.709172	Brain_Frontal_Cortex_BA9	0.98922	-0.372969
SLC50A1	0.709319	Brain_Frontal_Cortex_BA9	0.98922	-0.37277
AP4S1	0.709391	Brain_Frontal_Cortex_BA9	0.98922	0.372674
TRIM58	0.709455	Brain_Frontal_Cortex_BA9	0.98922	-0.372588
MYH14	0.709566	Brain_Frontal_Cortex_BA9	0.98922	-0.372439
RP11-326C3.13	0.709697	Brain_Frontal_Cortex_BA9	0.98922	-0.372263
KIF15	0.709727	Brain_Frontal_Cortex_BA9	0.98922	-0.372222
ZDHHC21	0.709763	Brain_Frontal_Cortex_BA9	0.98922	0.372174
OR7D2	0.709967	Brain_Frontal_Cortex_BA9	0.98922	-0.371901
TYW1	0.710046	Brain_Frontal_Cortex_BA9	0.98922	0.371795
EID2B	0.710202	Brain_Frontal_Cortex_BA9	0.98922	0.371585
TBC1D30	0.710259	Brain_Frontal_Cortex_BA9	0.98922	0.371508
TEKT5	0.710264	Brain_Frontal_Cortex_BA9	0.98922	0.371501
MAPKAP1	0.710318	Brain_Frontal_Cortex_BA9	0.98922	0.371429
SLC25A37	0.710506	Brain_Frontal_Cortex_BA9	0.98922	-0.371176
C17orf105	0.710515	Brain_Frontal_Cortex_BA9	0.98922	-0.371164
DBF4	0.710559	Brain_Frontal_Cortex_BA9	0.98922	0.371105
RHBDL2	0.710586	Brain_Frontal_Cortex_BA9	0.98922	0.371069
FGB	0.7106	Brain_Frontal_Cortex_BA9	0.98922	0.37105
TGDS	0.710606	Brain_Frontal_Cortex_BA9	0.98922	0.371042
ZNF527	0.710662	Brain_Frontal_Cortex_BA9	0.98922	-0.370968
GNG10	0.710839	Brain_Frontal_Cortex_BA9	0.98922	-0.370729
RHD	0.710914	Brain_Frontal_Cortex_BA9	0.98922	-0.370629
THEGL	0.711173	Brain_Frontal_Cortex_BA9	0.98922	0.370281
MED25	0.711209	Brain_Frontal_Cortex_BA9	0.98922	0.370232
FOCAD	0.711263	Brain_Frontal_Cortex_BA9	0.98922	-0.37016
FCF1	0.711286	Brain_Frontal_Cortex_BA9	0.98922	0.37013
C18orf8	0.711493	Brain_Frontal_Cortex_BA9	0.98922	0.369852
PON1	0.711527	Brain_Frontal_Cortex_BA9	0.98922	-0.369807
HCG17	0.711536	Brain_Frontal_Cortex_BA9	0.98922	0.369794
TRIM39	0.711536	Brain_Frontal_Cortex_BA9	0.98922	-0.369794
FAM129A	0.711706	Brain_Frontal_Cortex_BA9	0.98922	-0.369565
NXF1	0.711706	Brain_Frontal_Cortex_BA9	0.98922	-0.369565
RP11-461O7.1	0.711709	Brain_Frontal_Cortex_BA9	0.98922	-0.369562
ZNF577	0.711824	Brain_Frontal_Cortex_BA9	0.98922	0.369407
STRBP	0.711891	Brain_Frontal_Cortex_BA9	0.98922	0.369318
CYP39A1	0.711902	Brain_Frontal_Cortex_BA9	0.98922	0.369303
FAAP24	0.71194	Brain_Frontal_Cortex_BA9	0.98922	0.369252
DGKQ	0.711965	Brain_Frontal_Cortex_BA9	0.98922	0.369218
FOXK2	0.712033	Brain_Frontal_Cortex_BA9	0.98922	-0.369128
TUBA3D	0.712044	Brain_Frontal_Cortex_BA9	0.98922	-0.369112
LMAN1L	0.712178	Brain_Frontal_Cortex_BA9	0.98922	0.368932
SNUPN	0.712267	Brain_Frontal_Cortex_BA9	0.98922	0.368813
AC078842.3	0.712367	Brain_Frontal_Cortex_BA9	0.98922	-0.368678
SYT5	0.712393	Brain_Frontal_Cortex_BA9	0.98922	-0.368644
SYNDIG1L	0.712448	Brain_Frontal_Cortex_BA9	0.98922	-0.36857
TMEM33	0.71266	Brain_Frontal_Cortex_BA9	0.98922	-0.368286
TMEM234	0.712723	Brain_Frontal_Cortex_BA9	0.98922	-0.368201
EIF3I	0.712723	Brain_Frontal_Cortex_BA9	0.98922	0.368201
S1PR4	0.712741	Brain_Frontal_Cortex_BA9	0.98922	0.368178
HOMER1	0.7128	Brain_Frontal_Cortex_BA9	0.98922	-0.368098
TES	0.712881	Brain_Frontal_Cortex_BA9	0.98922	0.367989
ZNF106	0.712921	Brain_Frontal_Cortex_BA9	0.98922	0.367936
GLDN	0.71298	Brain_Frontal_Cortex_BA9	0.98922	-0.367857
ZSCAN9	0.713008	Brain_Frontal_Cortex_BA9	0.98922	0.367819
BSG	0.71301	Brain_Frontal_Cortex_BA9	0.98922	0.367816
RP11-218M11.1	0.713066	Brain_Frontal_Cortex_BA9	0.98922	-0.367742
MED9	0.713111	Brain_Frontal_Cortex_BA9	0.98922	-0.367682
FLJ12825	0.713111	Brain_Frontal_Cortex_BA9	0.98922	0.367681
RALYL	0.71312	Brain_Frontal_Cortex_BA9	0.98922	0.367669
CCDC144NL	0.713287	Brain_Frontal_Cortex_BA9	0.98922	0.367445
VILL	0.713343	Brain_Frontal_Cortex_BA9	0.98922	-0.367369
PTCH2	0.713526	Brain_Frontal_Cortex_BA9	0.98922	-0.367125
DNHD1	0.713551	Brain_Frontal_Cortex_BA9	0.98922	0.367092
CTSZ	0.71364	Brain_Frontal_Cortex_BA9	0.98922	-0.366972
TAC3	0.714094	Brain_Frontal_Cortex_BA9	0.98922	-0.366363
RCOR3	0.7142	Brain_Frontal_Cortex_BA9	0.98922	0.366221
RPUSD1	0.714267	Brain_Frontal_Cortex_BA9	0.98922	-0.366132
BHLHA15	0.714342	Brain_Frontal_Cortex_BA9	0.98922	-0.366031
SLC3A2	0.714408	Brain_Frontal_Cortex_BA9	0.98922	0.365942
TNNI3K	0.714454	Brain_Frontal_Cortex_BA9	0.98922	0.365881
AC018647.3	0.714474	Brain_Frontal_Cortex_BA9	0.98922	-0.365854
PARP12	0.714567	Brain_Frontal_Cortex_BA9	0.98922	0.365729
STRN3	0.714574	Brain_Frontal_Cortex_BA9	0.98922	-0.36572
SREK1	0.714578	Brain_Frontal_Cortex_BA9	0.98922	-0.365714
TCAP	0.714608	Brain_Frontal_Cortex_BA9	0.98922	0.365675
ALKBH8	0.714725	Brain_Frontal_Cortex_BA9	0.98922	-0.365517
LBX2	0.714751	Brain_Frontal_Cortex_BA9	0.98922	-0.365482
ASB3	0.71484	Brain_Frontal_Cortex_BA9	0.98922	0.365364
NOL9	0.714949	Brain_Frontal_Cortex_BA9	0.98922	0.365217
KIF23	0.715052	Brain_Frontal_Cortex_BA9	0.98922	-0.365079
B4GALT4	0.715052	Brain_Frontal_Cortex_BA9	0.98922	0.365079
TRABD2A	0.715089	Brain_Frontal_Cortex_BA9	0.98922	-0.36503
C12orf60	0.715139	Brain_Frontal_Cortex_BA9	0.98922	-0.364964
FGA	0.715139	Brain_Frontal_Cortex_BA9	0.98922	-0.364964
CDC25C	0.71515	Brain_Frontal_Cortex_BA9	0.98922	-0.364948
FANCL	0.715234	Brain_Frontal_Cortex_BA9	0.98922	0.364835
PROM2	0.715276	Brain_Frontal_Cortex_BA9	0.98922	0.36478
PPP5C	0.715349	Brain_Frontal_Cortex_BA9	0.98922	-0.364682
PRKAR2B	0.715394	Brain_Frontal_Cortex_BA9	0.98922	0.364621
TAGLN	0.715422	Brain_Frontal_Cortex_BA9	0.98922	0.364583
CHUK	0.715473	Brain_Frontal_Cortex_BA9	0.98922	0.364516
CTSG	0.71564	Brain_Frontal_Cortex_BA9	0.98922	-0.364292
UBN2	0.715687	Brain_Frontal_Cortex_BA9	0.98922	-0.364229
CLMN	0.715708	Brain_Frontal_Cortex_BA9	0.98922	-0.364201
FBXO31	0.715711	Brain_Frontal_Cortex_BA9	0.98922	0.364198
USP20	0.715711	Brain_Frontal_Cortex_BA9	0.98922	0.364198
SPATS1	0.715902	Brain_Frontal_Cortex_BA9	0.98922	-0.363941
AKIRIN1	0.715928	Brain_Frontal_Cortex_BA9	0.98922	0.363907
PWWP2A	0.716082	Brain_Frontal_Cortex_BA9	0.98922	-0.3637
ACP6	0.716096	Brain_Frontal_Cortex_BA9	0.98922	-0.363681
ECSIT	0.71613	Brain_Frontal_Cortex_BA9	0.98922	-0.363636
TTLL11-IT1	0.71613	Brain_Frontal_Cortex_BA9	0.98922	-0.363636
CAPG	0.716285	Brain_Frontal_Cortex_BA9	0.98922	0.363428
HIST1H2BF	0.716534	Brain_Frontal_Cortex_BA9	0.98922	0.363095
C9orf163	0.716562	Brain_Frontal_Cortex_BA9	0.98922	0.363057
TEX29	0.716666	Brain_Frontal_Cortex_BA9	0.98922	0.362918
RP11-863P13.6	0.716708	Brain_Frontal_Cortex_BA9	0.98922	0.362862
ABHD14A	0.716816	Brain_Frontal_Cortex_BA9	0.98922	-0.362717
RNASEK	0.71682	Brain_Frontal_Cortex_BA9	0.98922	-0.362711
FAM184A	0.716941	Brain_Frontal_Cortex_BA9	0.98922	0.36255
EPHX2	0.716978	Brain_Frontal_Cortex_BA9	0.98922	-0.3625
ATP13A2	0.717041	Brain_Frontal_Cortex_BA9	0.98922	-0.362416
PPFIBP2	0.717064	Brain_Frontal_Cortex_BA9	0.98922	0.362385
FTCDNL1	0.717069	Brain_Frontal_Cortex_BA9	0.98922	-0.362379
NCOA1	0.717094	Brain_Frontal_Cortex_BA9	0.98922	-0.362345
FLYWCH1	0.717114	Brain_Frontal_Cortex_BA9	0.98922	-0.362319
CAPS	0.717154	Brain_Frontal_Cortex_BA9	0.98922	0.362265
TOB1	0.717194	Brain_Frontal_Cortex_BA9	0.98922	-0.362212
DNAH7	0.71733	Brain_Frontal_Cortex_BA9	0.98922	-0.362029
RP5-839B4.8	0.71738	Brain_Frontal_Cortex_BA9	0.98922	-0.361963
LINC00621	0.71752	Brain_Frontal_Cortex_BA9	0.98922	-0.361775
DPM3	0.717673	Brain_Frontal_Cortex_BA9	0.98922	0.36157
ZBTB47	0.717724	Brain_Frontal_Cortex_BA9	0.98922	-0.361502
RP11-408A13.4	0.717733	Brain_Frontal_Cortex_BA9	0.98922	0.361491
MSX2	0.717736	Brain_Frontal_Cortex_BA9	0.98922	0.361486
CKMT1A	0.717766	Brain_Frontal_Cortex_BA9	0.98922	0.361446
GLIPR2	0.717799	Brain_Frontal_Cortex_BA9	0.98922	0.361402
HEPACAM	0.717822	Brain_Frontal_Cortex_BA9	0.98922	-0.361371
IQCB1	0.717932	Brain_Frontal_Cortex_BA9	0.98922	0.361224
HLCS	0.717934	Brain_Frontal_Cortex_BA9	0.98922	0.361221
FSD1L	0.718016	Brain_Frontal_Cortex_BA9	0.98922	-0.361111
IGHMBP2	0.718221	Brain_Frontal_Cortex_BA9	0.98922	0.360837
LINC01664	0.71827	Brain_Frontal_Cortex_BA9	0.98922	-0.360772
LMF1	0.718279	Brain_Frontal_Cortex_BA9	0.98922	-0.360759
HIBADH	0.718279	Brain_Frontal_Cortex_BA9	0.98922	0.360759
G2E3	0.718357	Brain_Frontal_Cortex_BA9	0.98922	0.360656
PGAM1	0.718432	Brain_Frontal_Cortex_BA9	0.98922	0.360555
PCDHGA1	0.718489	Brain_Frontal_Cortex_BA9	0.98922	-0.360478
RP11-598F7.6	0.718523	Brain_Frontal_Cortex_BA9	0.98922	-0.360434
ADGRF3	0.718526	Brain_Frontal_Cortex_BA9	0.98922	0.360429
SYT13	0.718627	Brain_Frontal_Cortex_BA9	0.98922	-0.360294
PLEKHB1	0.718831	Brain_Frontal_Cortex_BA9	0.98922	-0.360021
NDUFA7	0.718847	Brain_Frontal_Cortex_BA9	0.98922	0.36
ZNF607	0.718926	Brain_Frontal_Cortex_BA9	0.98922	-0.359894
SLC16A12	0.718962	Brain_Frontal_Cortex_BA9	0.98922	-0.359846
C16orf71	0.719062	Brain_Frontal_Cortex_BA9	0.98922	-0.359712
IL17RA	0.719221	Brain_Frontal_Cortex_BA9	0.98922	0.3595
P2RY11	0.719294	Brain_Frontal_Cortex_BA9	0.98922	-0.359402
AKAP13	0.719365	Brain_Frontal_Cortex_BA9	0.98922	-0.359307
HSPA1B	0.719471	Brain_Frontal_Cortex_BA9	0.98922	0.359166
ZBTB49	0.719479	Brain_Frontal_Cortex_BA9	0.98922	0.359155
JSRP1	0.719614	Brain_Frontal_Cortex_BA9	0.98922	0.358974
PEAR1	0.719614	Brain_Frontal_Cortex_BA9	0.98922	-0.358974
C5orf38	0.719706	Brain_Frontal_Cortex_BA9	0.98922	0.358852
SRP54	0.719976	Brain_Frontal_Cortex_BA9	0.98922	0.358491
PLD4	0.719979	Brain_Frontal_Cortex_BA9	0.98922	-0.358487
AQP8	0.720019	Brain_Frontal_Cortex_BA9	0.98922	-0.358434
RP11-324L17.1	0.720224	Brain_Frontal_Cortex_BA9	0.98922	-0.35816
CTD-2541J13.1	0.720284	Brain_Frontal_Cortex_BA9	0.98922	-0.358079
RP11-160H22.5	0.720298	Brain_Frontal_Cortex_BA9	0.98922	0.35806
HSPG2	0.720325	Brain_Frontal_Cortex_BA9	0.98922	0.358025
ZSCAN12	0.720377	Brain_Frontal_Cortex_BA9	0.98922	0.357955
MRPL43	0.720377	Brain_Frontal_Cortex_BA9	0.98922	-0.357955
RPL9	0.720448	Brain_Frontal_Cortex_BA9	0.98922	-0.35786
SLC11A2	0.720478	Brain_Frontal_Cortex_BA9	0.98922	0.35782
DNAJB1	0.720494	Brain_Frontal_Cortex_BA9	0.98922	-0.357798
RIN3	0.720516	Brain_Frontal_Cortex_BA9	0.98922	0.357769
SLX4IP	0.720524	Brain_Frontal_Cortex_BA9	0.98922	-0.357759
PSMD2	0.720595	Brain_Frontal_Cortex_BA9	0.98922	0.357664
ABHD12	0.720595	Brain_Frontal_Cortex_BA9	0.98922	0.357664
OLMALINC	0.720782	Brain_Frontal_Cortex_BA9	0.98922	0.357414
PEX26	0.720985	Brain_Frontal_Cortex_BA9	0.98922	-0.357143
BRD3	0.720985	Brain_Frontal_Cortex_BA9	0.98922	-0.357143
PROZ	0.720985	Brain_Frontal_Cortex_BA9	0.98922	0.357143
TMEM74	0.721079	Brain_Frontal_Cortex_BA9	0.98922	0.357017
LRP6	0.721132	Brain_Frontal_Cortex_BA9	0.98922	0.356946
ERGIC2	0.721165	Brain_Frontal_Cortex_BA9	0.98922	0.356903
ZC3H7A	0.721184	Brain_Frontal_Cortex_BA9	0.98922	-0.356877
TTC30B	0.721254	Brain_Frontal_Cortex_BA9	0.98922	0.356784
GRM3	0.805529	Lung	0.989224	0.246198
CFAP44	0.819195	Cells_EBV-transformed_lymphocytes	0.98923	-0.228581
EFR3A	0.819202	Cells_EBV-transformed_lymphocytes	0.98923	0.228571
TM9SF4	0.819268	Cells_EBV-transformed_lymphocytes	0.98923	0.228487
LINC01365	0.846878	smultixcan	0.989233	-0.193103
ENTPD4	0.846946	smultixcan	0.989233	0.719151
POTEF	0.847071	smultixcan	0.989233	0.192857
C11orf84	0.847094	smultixcan	0.989233	-0.149158
CASC19	0.847186	smultixcan	0.989233	0.412703
RP11-594C13.1	0.847322	smultixcan	0.989233	0.142216
CPA4	0.847381	smultixcan	0.989233	0.0327113
RP11-183E24.2	0.847444	smultixcan	0.989233	-0.192381
BMP6	0.84745	smultixcan	0.989233	0.0863037
RP11-835E18.5	0.847574	smultixcan	0.989233	0
PLN	0.847582	smultixcan	0.989233	-0.250415
C12orf43	0.847606	smultixcan	0.989233	0.13864
GJA9	0.847728	smultixcan	0.989233	0.664939
AP000431.2	0.847767	smultixcan	0.989233	0.191969
SLF1	0.847889	smultixcan	0.989233	-0.158349
CD200R1L	0.847914	smultixcan	0.989233	0.191781
PCGF3	0.847931	smultixcan	0.989233	0.330975
SIX3-AS1	0.848017	smultixcan	0.989233	-0.245764
C21orf59	0.848046	smultixcan	0.989233	-0.561901
C5orf66-AS2	0.84819	smultixcan	0.989233	0.191428
RAB11FIP4	0.848193	smultixcan	0.989233	-0.111156
PAPD5	0.848203	smultixcan	0.989233	0.0234452
TCF3	0.848323	smultixcan	0.989233	-0.131408
RP11-184E9.2	0.84834	smultixcan	0.989233	-0.187585
LINC01806	0.848341	smultixcan	0.989233	0.497669
FRMD4B	0.848353	smultixcan	0.989233	-0.538921
TMIGD3	0.84838	smultixcan	0.989233	-0.56603
RP4-585I14.3	0.848381	smultixcan	0.989233	0.2519
RP11-12K11.2	0.848387	smultixcan	0.989233	-0.191176
THAP12	0.848396	smultixcan	0.989233	-0.0327615
AADACL3	0.848449	smultixcan	0.989233	-0.311732
ADIPOQ	0.848496	smultixcan	0.989233	-0.619051
LINC01836	0.84856	smultixcan	0.989233	-0.317308
SPHKAP	0.848631	smultixcan	0.989233	-0.471926
BSCL2	0.848658	smultixcan	0.989233	0.234262
NCAPG2	0.848706	smultixcan	0.989233	0.0537339
RBM20	0.848715	smultixcan	0.989233	-0.11903
LCORL	0.848774	smultixcan	0.989233	0.0867657
FAM98C	0.848775	smultixcan	0.989233	0.291334
SPNS1	0.848837	smultixcan	0.989233	0.371946
QPCT	0.848844	smultixcan	0.989233	-0.164216
FAM46C	0.848854	smultixcan	0.989233	0.113012
ZNF69	0.84886	smultixcan	0.989233	0.52559
HCG17	0.848899	smultixcan	0.989233	0.265442
AMPD1	0.848936	smultixcan	0.989233	0.190476
LANCL2	0.848986	smultixcan	0.989233	0.49882
DLX1	0.84915	smultixcan	0.989233	-0.0733407
FUT8	0.849188	smultixcan	0.989233	0.557826
COA5	0.84922	smultixcan	0.989233	-0.190113
ZNF266	0.849281	smultixcan	0.989233	-0.353126
DTNA	0.849437	smultixcan	0.989233	0.068836
RAC1	0.849468	smultixcan	0.989233	-0.402507
MIOX	0.849642	smultixcan	0.989233	-0.0100387
PRR13	0.849694	smultixcan	0.989233	-0.0645747
LINC00705	0.849741	smultixcan	0.989233	0.104001
ZNF75A	0.84984	smultixcan	0.989233	-0.219926
RP9	0.849913	smultixcan	0.989233	-0.198649
ZMYM1	0.849968	smultixcan	0.989233	0.481997
KIAA0895L	0.850025	smultixcan	0.989233	-0.0185594
RASSF5	0.850068	smultixcan	0.989233	0.254339
FAM26F	0.850073	smultixcan	0.989233	0.189811
LTA	0.850118	smultixcan	0.989233	-0.0681544
PALM2	0.850201	smultixcan	0.989233	0.58468
GPHA2	0.850259	smultixcan	0.989233	0.503553
ZNF251	0.850287	smultixcan	0.989233	0.453176
ZNF579	0.850299	smultixcan	0.989233	0.761094
C1orf131	0.850403	smultixcan	0.989233	0.231414
ANKRA2	0.850489	smultixcan	0.989233	0.405042
KCNJ4	0.850577	smultixcan	0.989233	-0.0324252
AC008269.2	0.850596	smultixcan	0.989233	-0.274466
COMMD5	0.850614	smultixcan	0.989233	0.401072
THRAP3	0.850632	smultixcan	0.989233	0.183504
TRPV6	0.850654	smultixcan	0.989233	-0.379286
STEAP1B	0.850663	smultixcan	0.989233	0.255561
RP11-686O6.1	0.850753	smultixcan	0.989233	0.155137
DDX59	0.850759	smultixcan	0.989233	0.818975
H2AFV	0.85079	smultixcan	0.989233	-0.0923492
RP11-336A10.4	0.850946	smultixcan	0.989233	0.0510652
CTD-2589M5.5	0.850959	smultixcan	0.989233	0.033193
CES3	0.850962	smultixcan	0.989233	-0.388748
ALG2	0.850967	smultixcan	0.989233	0.12366
SLC48A1	0.850991	smultixcan	0.989233	0.4093
RP11-879F14.3	0.851019	smultixcan	0.989233	0.0538145
TRNAU1AP	0.851025	smultixcan	0.989233	0.15585
ZNF383	0.851059	smultixcan	0.989233	0.0801209
RTN4RL1	0.851085	smultixcan	0.989233	0.497926
ADRB2	0.851086	smultixcan	0.989233	0.266805
RP11-430H10.1	0.851118	smultixcan	0.989233	0.527608
CTC-340D7.1	0.851251	smultixcan	0.989233	-0.485377
RP11-626H12.1	0.851276	smultixcan	0.989233	0.0405696
DSTYK	0.851312	smultixcan	0.989233	0.70265
AC004221.2	0.851334	smultixcan	0.989233	-0.301788
R3HCC1L	0.851356	smultixcan	0.989233	0.121355
LINC01182	0.851421	smultixcan	0.989233	0.272714
GBE1	0.851484	smultixcan	0.989233	0.391223
TNFAIP8L1	0.851487	smultixcan	0.989233	0.0082393
PPID	0.851524	smultixcan	0.989233	0.260801
HNRNPAB	0.85164	smultixcan	0.989233	0.416656
KIAA1324	0.851644	smultixcan	0.989233	-0.11222
TMEM33	0.85165	smultixcan	0.989233	-0.428313
ANXA2	0.851694	smultixcan	0.989233	-0.11205
ZNF142	0.851732	smultixcan	0.989233	-0.272089
KLRC1	0.851765	smultixcan	0.989233	-0.264826
DUS3L	0.851846	smultixcan	0.989233	0.481602
ST6GAL2	0.851872	smultixcan	0.989233	-0.028298
PML	0.851895	smultixcan	0.989233	-0.682204
FSIP2	0.8519	smultixcan	0.989233	-0.819082
IDO1	0.851917	smultixcan	0.989233	0.263658
RP11-463I20.3	0.851922	smultixcan	0.989233	0
DTHD1	0.851938	smultixcan	0.989233	-0.103908
FOXS1	0.851957	smultixcan	0.989233	-0.0201116
EVL	0.852005	smultixcan	0.989233	-0.641069
GPR18	0.852035	smultixcan	0.989233	0.689837
CCDC190	0.85208	smultixcan	0.989233	-0.218037
NECTIN4	0.852182	smultixcan	0.989233	0.186335
LRRC8B	0.85224	smultixcan	0.989233	0.0728685
SLC6A6	0.852256	smultixcan	0.989233	0.0158742
RPUSD4	0.852266	smultixcan	0.989233	-0.641233
SACS-AS1	0.852288	smultixcan	0.989233	0.0456713
HEATR6	0.852321	smultixcan	0.989233	0.294449
CYP4F12	0.85235	smultixcan	0.989233	-0.24855
HEPACAM	0.852384	smultixcan	0.989233	-0.257571
CEACAM16	0.852431	smultixcan	0.989233	-0.352029
LINC01616	0.852508	smultixcan	0.989233	-0.488772
SEC14L1	0.85252	smultixcan	0.989233	-0.0551427
KDELR2	0.852595	smultixcan	0.989233	0.502377
LINC01450	0.852669	smultixcan	0.989233	0.185714
ACYP2	0.852722	smultixcan	0.989233	0.0643266
RP11-46H11.3	0.852748	smultixcan	0.989233	0.455933
RP11-503G7.1	0.852859	smultixcan	0.989233	0.248262
ZZEF1	0.852919	smultixcan	0.989233	0.292972
RPL4	0.852943	smultixcan	0.989233	-0.0512265
VKORC1	0.852956	smultixcan	0.989233	0.43696
ACSBG2	0.852977	smultixcan	0.989233	0.184856
ACSF2	0.853186	smultixcan	0.989233	0.393321
RNF175	0.853193	smultixcan	0.989233	0.206769
HMGCS1	0.853272	smultixcan	0.989233	0.353266
TTC30B	0.853281	smultixcan	0.989233	0.321215
C9orf163	0.853322	smultixcan	0.989233	-0.00546951
PCM1	0.853323	smultixcan	0.989233	-3.42261e-05
RP11-38G5.2	0.853334	smultixcan	0.989233	0.0905634
IKZF4	0.853417	smultixcan	0.989233	0.484212
ALX3	0.853466	smultixcan	0.989233	0.45196
RND1	0.853486	smultixcan	0.989233	0.348464
CTC-756D1.2	0.853529	smultixcan	0.989233	-0.417895
MFGE8	0.853533	smultixcan	0.989233	0.222771
CDYL2	0.853541	smultixcan	0.989233	-0.176142
RP11-324E6.10	0.853643	smultixcan	0.989233	0.239739
ARC	0.85371	smultixcan	0.989233	0.332885
LINC01923	0.853733	smultixcan	0.989233	0.184358
BCS1L	0.853763	smultixcan	0.989233	-0.144354
LINC00324	0.853794	smultixcan	0.989233	-0.510098
AC098828.2	0.85391	smultixcan	0.989233	0.112675
WSCD1	0.853926	smultixcan	0.989233	0.362365
SORBS1	0.853944	smultixcan	0.989233	-0.233206
RMND5A	0.854022	smultixcan	0.989233	0.00848449
PMS2	0.854077	smultixcan	0.989233	0.47686
TM6SF1	0.854183	smultixcan	0.989233	0.0236326
BMS1	0.85425	smultixcan	0.989233	0.54153
RP11-292B1.2	0.85427	smultixcan	0.989233	-0.183673
IL4R	0.854282	smultixcan	0.989233	-0.310468
VRK1	0.854305	smultixcan	0.989233	-0.755935
RP4-777O23.1	0.854327	smultixcan	0.989233	-0.720685
TCP10L2	0.854354	smultixcan	0.989233	0.0181419
RP11-770J1.4	0.854424	smultixcan	0.989233	0.183476
DLEU7	0.854451	smultixcan	0.989233	-0.353865
GPR107	0.854459	smultixcan	0.989233	0.0462614
ADM	0.85447	smultixcan	0.989233	0.174778
SNCG	0.830324	Artery_Aorta	0.989237	-0.214286
RASSF1	0.856117	Cells_Cultured_fibroblasts	0.989244	-0.181319
FGD5	0.856223	Cells_Cultured_fibroblasts	0.989244	-0.181185
MICU1	0.856242	Cells_Cultured_fibroblasts	0.989244	0.181159
MYRFL	0.854548	smultixcan	0.989248	0.0270165
RP11-308K2.1	0.854589	smultixcan	0.989248	-0.183267
PLCD4	0.854692	smultixcan	0.989248	-0.0859958
LEO1	0.854723	smultixcan	0.989248	0.0935838
RP5-903G2.2	0.854855	smultixcan	0.989248	0.182927
CARMIL1	0.854877	smultixcan	0.989248	0.090665
PPP1R8	0.854958	smultixcan	0.989248	-0.174671
RP11-700H13.1	0.854987	smultixcan	0.989248	-0.182759
SIRT5	0.855028	smultixcan	0.989248	-0.0226732
EMC9	0.85508	smultixcan	0.989248	0.175646
HTR3E	0.855205	smultixcan	0.989248	0
IFNL2	0.855243	smultixcan	0.989248	0.182432
GLTSCR1	0.855246	smultixcan	0.989248	0.173908
ARSB	0.855289	smultixcan	0.989248	0.0851891
RP11-154H12.3	0.855296	smultixcan	0.989248	-0.182366
TNS3	0.855317	smultixcan	0.989248	-0.413856
ING1	0.855389	smultixcan	0.989248	-0.334721
RP11-152D8.1	0.855439	smultixcan	0.989248	-0.0410611
MARS	0.855451	smultixcan	0.989248	0.0966776
RP11-117D22.1	0.855465	smultixcan	0.989248	0.18215
AC007405.4	0.855472	smultixcan	0.989248	-0.251436
RP11-486O12.2	0.855525	smultixcan	0.989248	-0.662191
RP11-329B9.5	0.85557	smultixcan	0.989248	0.305265
CYP51A1	0.855582	smultixcan	0.989248	-0.220252
TIMELESS	0.855624	smultixcan	0.989248	0.364177
SLC13A3	0.772458	Adipose_Visceral_Omentum	0.989249	0.289162
PBLD	0.793608	Muscle_Skeletal	0.98925	0.261628
PPP4R3B	0.793608	Muscle_Skeletal	0.98925	0.261628
CTU2	0.793713	Muscle_Skeletal	0.98925	-0.261492
MGST1	0.793713	Muscle_Skeletal	0.98925	0.261492
CSRNP2	0.79398	Muscle_Skeletal	0.98925	0.261146
DGKH	0.794007	Muscle_Skeletal	0.98925	0.261111
NDN	0.794101	Muscle_Skeletal	0.98925	-0.260989
GGT1	0.794155	Muscle_Skeletal	0.98925	0.260919
SPCS1	0.794193	Muscle_Skeletal	0.98925	-0.26087
SLAIN2	0.794195	Muscle_Skeletal	0.98925	0.260867
KANSL2	0.819399	Brain_Spinal_cord_cervical_c-1	0.989251	-0.228318
FBP1	0.801905	Adipose_Subcutaneous	0.989252	0.250882
PCDHGA3	0.802048	Adipose_Subcutaneous	0.989252	-0.250697
PIK3C3	0.802054	Adipose_Subcutaneous	0.989252	0.25069
MARK2	0.837312	Esophagus_Mucosa	0.989252	-0.205333
GABRR2	0.837339	Esophagus_Mucosa	0.989252	0.205298
RBFADN	0.860497	Nerve_Tibial	0.989254	0.175742
CD81	0.860549	Nerve_Tibial	0.989254	-0.175676
ACOT12	0.860549	Nerve_Tibial	0.989254	-0.175676
LINC01132	0.860549	Nerve_Tibial	0.989254	-0.175676
TUBA3D	0.750469	Brain_Amygdala	0.989257	-0.318021
GDI2	0.750701	Brain_Amygdala	0.989257	0.317715
BUD31	0.750791	Brain_Amygdala	0.989257	-0.317597
PDAP1	0.750791	Brain_Amygdala	0.989257	-0.317597
UBE2E3	0.750884	Brain_Amygdala	0.989257	-0.317474
ELF3	0.75103	Brain_Amygdala	0.989257	-0.317281
ITGB3BP	0.75106	Brain_Amygdala	0.989257	-0.317241
THBS2	0.751124	Brain_Amygdala	0.989257	0.317158
BCKDK	0.751195	Brain_Amygdala	0.989257	0.317064
MMP9	0.751297	Brain_Amygdala	0.989257	-0.316929
LSM14B	0.751354	Brain_Amygdala	0.989257	-0.316854
ISOC2	0.68381	Ovary	0.989258	-0.407269
ZNF850	0.772346	Pancreas	0.989258	-0.289308
B3GAT1	0.772416	Pancreas	0.989258	0.289216
MED21	0.772462	Pancreas	0.989258	0.289157
MRPL34	0.824759	Colon_Transverse	0.989261	-0.221429
ICAM2	0.824759	Colon_Transverse	0.989261	-0.221429
RHOT1	0.810653	Minor_Salivary_Gland	0.989266	0.239583
NCF2	0.810721	Minor_Salivary_Gland	0.989266	0.239496
ZNF781	0.810752	Minor_Salivary_Gland	0.989266	0.239456
FAM19A5	0.810767	Minor_Salivary_Gland	0.989266	0.239437
PDZD8	0.824402	Heart_Atrial_Appendage	0.989271	-0.221886
TMEM52	0.824445	Heart_Atrial_Appendage	0.989271	0.221831
RPS11	0.824517	Heart_Atrial_Appendage	0.989271	0.221739
OBSL1	0.883764	Artery_Coronary	0.989273	-0.146199
PPP1R1A	0.852364	Thyroid	0.989277	-0.186103
COA5	0.851859	Skin_Not_Sun_Exposed_Suprapubic	0.989279	-0.186747
GLRX	0.851896	Skin_Not_Sun_Exposed_Suprapubic	0.989279	0.186699
CTD-2027I19.3	0.855739	smultixcan	0.989281	-0.415342
NOP16	0.855743	smultixcan	0.989281	0.0216048
ZNF146	0.852023	Skin_Not_Sun_Exposed_Suprapubic	0.989282	0.186538
RP11-359I18.5	0.852099	Skin_Not_Sun_Exposed_Suprapubic	0.989282	-0.186441
PIGB	0.852193	Skin_Not_Sun_Exposed_Suprapubic	0.989282	-0.186321
IGSF8	0.852206	Skin_Not_Sun_Exposed_Suprapubic	0.989282	0.186304
BANP	0.812197	Brain_Nucleus_accumbens_basal_ganglia	0.989282	-0.237593
PRDM4	0.812259	Brain_Nucleus_accumbens_basal_ganglia	0.989282	-0.237513
KIAA1586	0.812578	Brain_Nucleus_accumbens_basal_ganglia	0.989282	-0.237101
DPF3	0.812697	Brain_Nucleus_accumbens_basal_ganglia	0.989282	0.236948
BRI3	0.812878	Brain_Nucleus_accumbens_basal_ganglia	0.989282	-0.236715
PDS5A	0.813018	Brain_Nucleus_accumbens_basal_ganglia	0.989282	-0.236534
AFDN-AS1	0.813055	Brain_Nucleus_accumbens_basal_ganglia	0.989282	-0.236486
SLC35B1	0.813151	Brain_Nucleus_accumbens_basal_ganglia	0.989282	0.236364
NDUFB1	0.813228	Brain_Nucleus_accumbens_basal_ganglia	0.989282	0.236264
NTM-AS1	0.813292	Brain_Nucleus_accumbens_basal_ganglia	0.989282	-0.236181
RPL31	0.813346	Brain_Nucleus_accumbens_basal_ganglia	0.989282	0.236111
DIP2C	0.813375	Brain_Nucleus_accumbens_basal_ganglia	0.989282	0.236074
GSS	0.813387	Brain_Nucleus_accumbens_basal_ganglia	0.989282	-0.236059
LRRC55	0.813393	Brain_Nucleus_accumbens_basal_ganglia	0.989282	-0.236051
CHD2	0.813413	Brain_Nucleus_accumbens_basal_ganglia	0.989282	0.236025
ARHGAP33	0.813419	Brain_Nucleus_accumbens_basal_ganglia	0.989282	-0.236018
RP11-212P7.2	0.881646	Stomach	0.989282	0.148883
MCM6	0.772566	Adipose_Visceral_Omentum	0.989284	0.28902
BLOC1S5	0.772796	Adipose_Visceral_Omentum	0.989284	-0.28872
KLHDC4	0.772865	Adipose_Visceral_Omentum	0.989284	0.28863
RP11-111M22.3	0.773286	Adipose_Visceral_Omentum	0.989284	0.288079
GGCT	0.773358	Adipose_Visceral_Omentum	0.989284	0.287986
SNRNP35	0.773432	Adipose_Visceral_Omentum	0.989284	-0.287888
PLCD3	0.773534	Adipose_Visceral_Omentum	0.989284	0.287756
SELL	0.773554	Adipose_Visceral_Omentum	0.989284	0.28773
CNN3	0.773633	Adipose_Visceral_Omentum	0.989284	-0.287625
UBA6	0.77373	Adipose_Visceral_Omentum	0.989284	-0.2875
RNF20	0.773754	Adipose_Visceral_Omentum	0.989284	0.287468
KANK2	0.773804	Adipose_Visceral_Omentum	0.989284	-0.287403
UBASH3B	0.774192	Adipose_Visceral_Omentum	0.989284	0.286896
SYS1	0.774332	Adipose_Visceral_Omentum	0.989284	0.286713
GNPDA2	0.774332	Adipose_Visceral_Omentum	0.989284	0.286713
NAXE	0.7744	Adipose_Visceral_Omentum	0.989284	-0.286624
PSD2	0.774457	Adipose_Visceral_Omentum	0.989284	-0.28655
NAPG	0.774505	Adipose_Visceral_Omentum	0.989284	0.286487
SYT4	0.774615	Adipose_Visceral_Omentum	0.989284	-0.286344
RP11-142A22.4	0.774619	Adipose_Visceral_Omentum	0.989284	-0.286339
VAPA	0.774629	Adipose_Visceral_Omentum	0.989284	-0.286325
TMEM104	0.774629	Adipose_Visceral_Omentum	0.989284	-0.286325
CEP120	0.774724	Adipose_Visceral_Omentum	0.989284	-0.286202
CCT6A	0.774803	Adipose_Visceral_Omentum	0.989284	0.286098
PPCDC	0.774967	Adipose_Visceral_Omentum	0.989284	0.285883
DDA1	0.775097	Adipose_Visceral_Omentum	0.989284	0.285714
P2RY2	0.775097	Adipose_Visceral_Omentum	0.989284	-0.285714
ABHD8	0.775097	Adipose_Visceral_Omentum	0.989284	0.285714
USP50	0.775097	Adipose_Visceral_Omentum	0.989284	0.285714
C3orf80	0.775106	Adipose_Visceral_Omentum	0.989284	-0.285703
SLC1A7	0.775206	Adipose_Visceral_Omentum	0.989284	-0.285572
COPS2	0.775271	Adipose_Visceral_Omentum	0.989284	0.285486
C4orf47	0.775412	Adipose_Visceral_Omentum	0.989284	-0.285303
IL20RB	0.775524	Adipose_Visceral_Omentum	0.989284	0.285156
FBXL22	0.775533	Adipose_Visceral_Omentum	0.989284	-0.285145
SIRT3	0.775589	Adipose_Visceral_Omentum	0.989284	-0.285072
CORT	0.775626	Adipose_Visceral_Omentum	0.989284	-0.285024
NUBPL	0.775644	Adipose_Visceral_Omentum	0.989284	-0.285
BBS5	0.775656	Adipose_Visceral_Omentum	0.989284	0.284984
CCDC68	0.775709	Adipose_Visceral_Omentum	0.989284	-0.284916
DSC3	0.775783	Adipose_Visceral_Omentum	0.989284	0.284819
TM4SF4	0.775887	Adipose_Visceral_Omentum	0.989284	-0.284684
ADGRL2	0.776055	Adipose_Visceral_Omentum	0.989284	-0.284464
ZDHHC17	0.776087	Adipose_Visceral_Omentum	0.989284	-0.284422
DDX18	0.776121	Adipose_Visceral_Omentum	0.989284	-0.284378
IPO7	0.776146	Adipose_Visceral_Omentum	0.989284	0.284345
SLC25A2	0.861252	Artery_Tibial	0.989285	0.174781
GAS6-AS2	0.861365	Artery_Tibial	0.989285	0.174636
TMEM220	0.861619	Artery_Tibial	0.989285	0.174314
IARS2	0.861637	Artery_Tibial	0.989285	0.17429
GMPS	0.861675	Artery_Tibial	0.989285	0.174242
NPTX1	0.861713	Artery_Tibial	0.989285	-0.174194
APOL2	0.861742	Artery_Tibial	0.989285	-0.174157
SGIP1	0.861934	Artery_Tibial	0.989285	0.173913
FUBP1	0.862046	Artery_Tibial	0.989285	0.17377
SURF1	0.86216	Artery_Tibial	0.989285	0.173626
ZNF587B	0.862171	Artery_Tibial	0.989285	0.173611
CSNK1E	0.862235	Artery_Tibial	0.989285	-0.173529
NORAD	0.862246	Artery_Tibial	0.989285	0.173516
ARL4D	0.862393	Artery_Tibial	0.989285	-0.173329
SEC16A	0.862533	Artery_Tibial	0.989285	0.173151
GNRHR	0.862571	Artery_Tibial	0.989285	0.173102
CD40	0.862577	Artery_Tibial	0.989285	-0.173095
DOCK7	0.862591	Artery_Tibial	0.989285	0.173077
KIDINS220	0.772568	Pancreas	0.989285	-0.289017
PNN	0.772666	Pancreas	0.989285	-0.288889
SDR42E1	0.77274	Pancreas	0.989285	0.288793
IK	0.751472	Brain_Amygdala	0.989287	-0.316699
CAMK1	0.870852	Kidney_Cortex	0.989288	-0.162577
APBB2	0.847621	Brain_Hypothalamus	0.989291	0.192155
YPEL1	0.8477	Brain_Hypothalamus	0.989291	-0.192054
CAMSAP2	0.847727	Brain_Hypothalamus	0.989291	-0.19202
WIPF2	0.81777	Uterus	0.989293	-0.230415
XYLT2	0.817886	Uterus	0.989293	0.230264
CXCR1	0.817905	Uterus	0.989293	-0.230241
VMAC	0.818002	Uterus	0.989293	-0.230115
SYMPK	0.81806	Uterus	0.989293	0.230041
SYPL2	0.818064	Uterus	0.989293	0.230036
ROCK1	0.751574	Brain_Amygdala	0.989298	0.316565
AHDC1	0.856443	Cells_Cultured_fibroblasts	0.989303	0.180905
FAM149B1	0.856646	Cells_Cultured_fibroblasts	0.989303	-0.180645
CCDC150	0.856716	Cells_Cultured_fibroblasts	0.989303	0.180556
RANBP10	0.856801	Cells_Cultured_fibroblasts	0.989303	0.180448
GGH	0.856927	Cells_Cultured_fibroblasts	0.989303	0.180287
CHDH	0.857073	Cells_Cultured_fibroblasts	0.989303	-0.180101
MGA	0.857266	Cells_Cultured_fibroblasts	0.989303	-0.179856
PXK	0.857266	Cells_Cultured_fibroblasts	0.989303	-0.179856
PEX5L	0.857329	Cells_Cultured_fibroblasts	0.989303	-0.179775
SLFN5	0.857365	Cells_Cultured_fibroblasts	0.989303	-0.179729
LTB4R2	0.85742	Cells_Cultured_fibroblasts	0.989303	-0.179659
NLRP3	0.857665	Cells_Cultured_fibroblasts	0.989303	0.179348
ACBD7	0.857745	Cells_Cultured_fibroblasts	0.989303	-0.179245
SPARCL1	0.857764	Cells_Cultured_fibroblasts	0.989303	0.179221
GNRHR	0.857778	Cells_Cultured_fibroblasts	0.989303	0.179203
GALNT1	0.857828	Cells_Cultured_fibroblasts	0.989303	-0.17914
PARK7	0.857947	Cells_Cultured_fibroblasts	0.989303	0.178988
BMP8A	0.857955	Cells_Cultured_fibroblasts	0.989303	0.178978
SNRPA1	0.857987	Cells_Cultured_fibroblasts	0.989303	-0.178937
GID8	0.858089	Cells_Cultured_fibroblasts	0.989303	0.178808
ZDHHC24	0.858158	Cells_Cultured_fibroblasts	0.989303	-0.178719
CTA-14H9.5	0.858479	Cells_Cultured_fibroblasts	0.989303	0.178311
MTPN	0.858615	Cells_Cultured_fibroblasts	0.989303	-0.178138
NPR3	0.85874	Cells_Cultured_fibroblasts	0.989303	-0.177978
AADAC	0.85879	Cells_Cultured_fibroblasts	0.989303	-0.177914
NELFCD	0.858881	Cells_Cultured_fibroblasts	0.989303	-0.177799
ZKSCAN2	0.858972	Cells_Cultured_fibroblasts	0.989303	-0.177683
CCNY	0.859012	Cells_Cultured_fibroblasts	0.989303	-0.177632
CLMN	0.859223	Cells_Cultured_fibroblasts	0.989303	0.177364
MAPK1IP1L	0.859298	Cells_Cultured_fibroblasts	0.989303	0.177267
RPL17	0.859304	Cells_Cultured_fibroblasts	0.989303	-0.177261
SMARCA2	0.859321	Cells_Cultured_fibroblasts	0.989303	-0.177239
DCUN1D3	0.859339	Cells_Cultured_fibroblasts	0.989303	0.177215
RP9	0.859339	Cells_Cultured_fibroblasts	0.989303	0.177215
ALOX12	0.859443	Cells_Cultured_fibroblasts	0.989303	0.177083
PPP3CC	0.859565	Cells_Cultured_fibroblasts	0.989303	-0.176928
PSME2	0.859693	Cells_Cultured_fibroblasts	0.989303	-0.176765
SFMBT1	0.859751	Cells_Cultured_fibroblasts	0.989303	-0.176692
MEFV	0.859924	Cells_Cultured_fibroblasts	0.989303	0.176471
ANXA7	0.859924	Cells_Cultured_fibroblasts	0.989303	0.176471
P3H2	0.859941	Cells_Cultured_fibroblasts	0.989303	-0.17645
MARK1	0.859962	Cells_Cultured_fibroblasts	0.989303	-0.176422
RPP38	0.860144	Cells_Cultured_fibroblasts	0.989303	-0.17619
PSMG3-AS1	0.860218	Cells_Cultured_fibroblasts	0.989303	0.176097
SMARCD2	0.86025	Cells_Cultured_fibroblasts	0.989303	-0.176056
PLCXD2	0.86025	Cells_Cultured_fibroblasts	0.989303	0.176056
SPATS2L	0.860334	Cells_Cultured_fibroblasts	0.989303	0.175949
SPAST	0.860484	Cells_Cultured_fibroblasts	0.989303	0.175758
YEATS4	0.860666	Cells_Cultured_fibroblasts	0.989303	-0.175526
HNRNPD	0.860735	Cells_Cultured_fibroblasts	0.989303	-0.175439
CHPT1	0.860772	Cells_Cultured_fibroblasts	0.989303	-0.175391
NEK1	0.860802	Cells_Cultured_fibroblasts	0.989303	0.175353
LSM7	0.860875	Cells_Cultured_fibroblasts	0.989303	0.17526
ICA1	0.860936	Cells_Cultured_fibroblasts	0.989303	-0.175182
ACBD4	0.860936	Cells_Cultured_fibroblasts	0.989303	-0.175182
GBP5	0.860936	Cells_Cultured_fibroblasts	0.989303	0.175182
SEMA4G	0.860936	Cells_Cultured_fibroblasts	0.989303	-0.175182
PROZ	0.794327	Muscle_Skeletal	0.989308	0.260696
LINC01479	0.824711	Heart_Atrial_Appendage	0.989311	-0.221489
FAM234B	0.824852	Heart_Atrial_Appendage	0.989311	-0.221308
IGSF10	0.825062	Heart_Atrial_Appendage	0.989311	-0.221039
MED15	0.825206	Heart_Atrial_Appendage	0.989311	0.220854
CNTN1	0.825222	Heart_Atrial_Appendage	0.989311	0.220833
RAD1	0.825228	Heart_Atrial_Appendage	0.989311	0.220826
TAF1B	0.825241	Heart_Atrial_Appendage	0.989311	-0.220809
PRLR	0.825359	Heart_Atrial_Appendage	0.989311	0.220657
EPS15	0.825373	Heart_Atrial_Appendage	0.989311	-0.220639
MRPS6	0.825413	Heart_Atrial_Appendage	0.989311	0.220588
RNPEP	0.825564	Heart_Atrial_Appendage	0.989311	0.220395
C16orf52	0.825591	Heart_Atrial_Appendage	0.989311	0.22036
VPS54	0.825632	Heart_Atrial_Appendage	0.989311	0.220307
SLC46A3	0.823365	Heart_Left_Ventricle	0.989312	0.223219
KB-1460A1.1	0.823399	Heart_Left_Ventricle	0.989312	-0.223176
ANKHD1	0.837472	Esophagus_Mucosa	0.989315	0.205128
LINC01600	0.813534	Brain_Nucleus_accumbens_basal_ganglia	0.98932	-0.235869
APTX	0.80573	Lung	0.989321	0.245938
PSMC4	0.805762	Lung	0.989321	0.245897
NWD1	0.806646	Brain_Hippocampus	0.989324	0.244755
LDLRAD3	0.835345	Spleen	0.989325	0.207851
BEND5	0.77626	Adipose_Visceral_Omentum	0.989328	-0.284196
TMEM230	0.830482	Artery_Aorta	0.98933	-0.214083
RPL32	0.802197	Adipose_Subcutaneous	0.989331	-0.250505
RAB30-AS1	0.82578	Heart_Atrial_Appendage	0.989332	0.220118
PANO1	0.825871	Heart_Atrial_Appendage	0.989332	0.22
TWF2	0.825917	Heart_Atrial_Appendage	0.989332	0.219941
EIF5B	0.825982	Heart_Atrial_Appendage	0.989332	-0.219858
TMEM94	0.825116	Colon_Transverse	0.989337	-0.220969
MOCS2	0.825324	Colon_Transverse	0.989337	-0.220703
MGP	0.825448	Colon_Transverse	0.989337	-0.220544
STK17A	0.825536	Colon_Transverse	0.989337	-0.22043
RP11-50D16.4	0.825585	Colon_Transverse	0.989337	-0.220367
RP11-338N10.1	0.825716	Colon_Transverse	0.989337	-0.220199
ARTN	0.825773	Colon_Transverse	0.989337	-0.220126
ZKSCAN4	0.825776	Colon_Transverse	0.989337	-0.220122
NEIL2	0.825787	Colon_Transverse	0.989337	-0.220108
HAUS1	0.825871	Colon_Transverse	0.989337	-0.22
SDR16C5	0.825936	Colon_Transverse	0.989337	0.219917
EIF5B	0.825982	Colon_Transverse	0.989337	-0.219858
RP11-344N10.5	0.826374	Colon_Transverse	0.989337	-0.219355
C3orf38	0.826501	Colon_Transverse	0.989337	-0.219191
RIT2	0.826509	Colon_Transverse	0.989337	-0.219181
ATP6V0E2	0.826538	Colon_Transverse	0.989337	0.219143
SELENOW	0.826667	Colon_Transverse	0.989337	0.218978
TAB1	0.826667	Colon_Transverse	0.989337	0.218978
RP11-54O7.17	0.826667	Colon_Transverse	0.989337	-0.218978
SPG21	0.826667	Colon_Transverse	0.989337	0.218978
HKR1	0.826702	Colon_Transverse	0.989337	-0.218933
C19orf47	0.826782	Colon_Transverse	0.989337	-0.218831
NXT1	0.826937	Colon_Transverse	0.989337	0.218632
HIKESHI	0.82718	Colon_Transverse	0.989337	-0.21832
KLRC1	0.827188	Colon_Transverse	0.989337	-0.21831
LDHD	0.827247	Colon_Transverse	0.989337	-0.218234
FAM169B	0.827287	Colon_Transverse	0.989337	-0.218182
SCN2B	0.827287	Colon_Transverse	0.989337	-0.218182
PLD5	0.827329	Colon_Transverse	0.989337	0.218128
PIGZ	0.82733	Colon_Transverse	0.989337	-0.218127
CENPE	0.827469	Colon_Transverse	0.989337	0.217949
MYH15	0.827525	Colon_Transverse	0.989337	0.217877
DRG1	0.827553	Colon_Transverse	0.989337	0.217841
CTC-490G23.2	0.827646	Colon_Transverse	0.989337	-0.217722
RIMS4	0.827673	Colon_Transverse	0.989337	-0.217687
SH2D6	0.827711	Colon_Transverse	0.989337	0.217639
RP1-122P22.4	0.794443	Muscle_Skeletal	0.989345	-0.260546
NLRP1	0.883933	Artery_Coronary	0.989345	-0.145985
PSMG3-AS1	0.883999	Artery_Coronary	0.989345	-0.145901
STRIP2	0.739941	Brain_Cerebellar_Hemisphere	0.989345	-0.331931
FGL2	0.739982	Brain_Cerebellar_Hemisphere	0.989345	-0.331878
DERL3	0.740016	Brain_Cerebellar_Hemisphere	0.989345	0.331832
ZNF706	0.740154	Brain_Cerebellar_Hemisphere	0.989345	0.33165
C22orf34	0.740213	Brain_Cerebellar_Hemisphere	0.989345	-0.331572
FIBP	0.74025	Brain_Cerebellar_Hemisphere	0.989345	-0.331522
WDFY2	0.740346	Brain_Cerebellar_Hemisphere	0.989345	-0.331395
CCNYL1	0.740376	Brain_Cerebellar_Hemisphere	0.989345	0.331356
MIPOL1	0.740381	Brain_Cerebellar_Hemisphere	0.989345	-0.331349
IFI44	0.740618	Brain_Cerebellar_Hemisphere	0.989345	0.331034
CIB1	0.740801	Brain_Cerebellar_Hemisphere	0.989345	-0.330793
WHAMM	0.740922	Brain_Cerebellar_Hemisphere	0.989345	-0.330633
ARID1B	0.740933	Brain_Cerebellar_Hemisphere	0.989345	-0.330619
BRI3	0.74105	Brain_Cerebellar_Hemisphere	0.989345	0.330463
TECPR1	0.74105	Brain_Cerebellar_Hemisphere	0.989345	0.330463
BTG1	0.741126	Brain_Cerebellar_Hemisphere	0.989345	0.330362
DCLRE1C	0.74113	Brain_Cerebellar_Hemisphere	0.989345	-0.330357
OXTR	0.741207	Brain_Cerebellar_Hemisphere	0.989345	0.330256
MVD	0.741224	Brain_Cerebellar_Hemisphere	0.989345	0.330233
NOVA1	0.741257	Brain_Cerebellar_Hemisphere	0.989345	0.330189
CTTN	0.785429	Skin_Sun_Exposed_Lower_leg	0.989346	-0.272251
WNT3A	0.78548	Skin_Sun_Exposed_Lower_leg	0.989346	0.272185
TRPM3	0.861086	Cells_Cultured_fibroblasts	0.989346	-0.174992
CTD-3220F14.1	0.861217	Cells_Cultured_fibroblasts	0.989346	0.174825
P2RY12	0.861458	Cells_Cultured_fibroblasts	0.989346	-0.174519
TAF12	0.861653	Cells_Cultured_fibroblasts	0.989346	0.17427
HIBADH	0.861663	Cells_Cultured_fibroblasts	0.989346	-0.174258
GMPS	0.861675	Cells_Cultured_fibroblasts	0.989346	0.174242
PEBP1	0.861746	Cells_Cultured_fibroblasts	0.989346	0.174152
LMBRD1	0.861809	Cells_Cultured_fibroblasts	0.989346	-0.174072
RP11-507B12.2	0.861892	Cells_Cultured_fibroblasts	0.989346	0.173966
SMARCA4	0.861946	Cells_Cultured_fibroblasts	0.989346	0.173897
CDIP1	0.862048	Cells_Cultured_fibroblasts	0.989346	0.173768
GP1BA	0.862076	Cells_Cultured_fibroblasts	0.989346	0.173732
PRKCSH	0.862093	Cells_Cultured_fibroblasts	0.989346	-0.17371
RP11-46H11.3	0.862114	Cells_Cultured_fibroblasts	0.989346	0.173683
GSTM3	0.819462	Cells_EBV-transformed_lymphocytes	0.989347	-0.228237
MTA3	0.830751	Artery_Aorta	0.989348	0.213738
GFOD2	0.830757	Artery_Aorta	0.989348	-0.21373
PRPF38A	0.830891	Artery_Aorta	0.989348	0.213559
SCN3A	0.830891	Artery_Aorta	0.989348	0.213559
SPATA1	0.830991	Artery_Aorta	0.989348	0.213431
CTU2	0.830996	Artery_Aorta	0.989348	-0.213424
PCDHGB5	0.831067	Artery_Aorta	0.989348	0.213333
GOLGA8O	0.831188	Artery_Aorta	0.989348	0.213178
SMAD3	0.831293	Artery_Aorta	0.989348	-0.213043
DNM1L	0.831356	Artery_Aorta	0.989348	0.212963
ZFC3H1	0.83138	Artery_Aorta	0.989348	0.212932
SASS6	0.819424	Small_Intestine_Terminal_Ileum	0.989351	0.228286
CYP4A22	0.819592	Small_Intestine_Terminal_Ileum	0.989351	-0.22807
ITGA9	0.819764	Small_Intestine_Terminal_Ileum	0.989351	-0.227848
AIMP2	0.819764	Small_Intestine_Terminal_Ileum	0.989351	0.227848
UBE2D1	0.819863	Small_Intestine_Terminal_Ileum	0.989351	0.227721
CAMK2N1	0.820079	Small_Intestine_Terminal_Ileum	0.989351	0.227443
RP11-735G4.1	0.820159	Small_Intestine_Terminal_Ileum	0.989351	0.227341
DPY19L1	0.820201	Small_Intestine_Terminal_Ileum	0.989351	0.227287
THRAP3	0.820212	Small_Intestine_Terminal_Ileum	0.989351	0.227273
RASSF4	0.820382	Small_Intestine_Terminal_Ileum	0.989351	0.227053
PCDHGB6	0.820591	Small_Intestine_Terminal_Ileum	0.989351	-0.226785
NUCB2	0.820797	Small_Intestine_Terminal_Ileum	0.989351	-0.22652
DDX60	0.820879	Small_Intestine_Terminal_Ileum	0.989351	0.226415
TMPRSS4-AS1	0.820969	Small_Intestine_Terminal_Ileum	0.989351	0.226298
LINC00342	0.820986	Small_Intestine_Terminal_Ileum	0.989351	0.226277
ADAMTSL3	0.821011	Small_Intestine_Terminal_Ileum	0.989351	0.226244
RAB10	0.821053	Small_Intestine_Terminal_Ileum	0.989351	0.22619
HSF2BP	0.82118	Small_Intestine_Terminal_Ileum	0.989351	0.226027
RRP1B	0.82118	Small_Intestine_Terminal_Ileum	0.989351	-0.226027
CCT4	0.821197	Small_Intestine_Terminal_Ileum	0.989351	-0.226006
SLC35E2	0.82121	Small_Intestine_Terminal_Ileum	0.989351	0.225989
SCAMP5	0.821463	Small_Intestine_Terminal_Ileum	0.989351	0.225664
STARD5	0.821632	Small_Intestine_Terminal_Ileum	0.989351	-0.225446
CHCHD10	0.821705	Small_Intestine_Terminal_Ileum	0.989351	0.225352
RP11-672L10.6	0.821705	Small_Intestine_Terminal_Ileum	0.989351	0.225352
RAD52	0.821766	Small_Intestine_Terminal_Ileum	0.989351	0.225275
CDK2AP2	0.822072	Small_Intestine_Terminal_Ileum	0.989351	-0.22488
KIF24	0.822074	Small_Intestine_Terminal_Ileum	0.989351	0.224879
HAP1	0.822078	Small_Intestine_Terminal_Ileum	0.989351	-0.224873
NAA40	0.822261	Small_Intestine_Terminal_Ileum	0.989351	-0.224638
EEF2	0.822376	Small_Intestine_Terminal_Ileum	0.989351	0.22449
NLRP1	0.822478	Small_Intestine_Terminal_Ileum	0.989351	-0.224359
TRPC6	0.8226	Small_Intestine_Terminal_Ileum	0.989351	-0.224202
C10orf91	0.82261	Small_Intestine_Terminal_Ileum	0.989351	-0.224189
TM4SF20	0.822896	Small_Intestine_Terminal_Ileum	0.989351	0.223822
CRIPAK	0.822996	Small_Intestine_Terminal_Ileum	0.989351	0.223693
TMEM35B	0.823003	Small_Intestine_Terminal_Ileum	0.989351	0.223684
THNSL2	0.823053	Small_Intestine_Terminal_Ileum	0.989351	0.22362
GSAP	0.823124	Small_Intestine_Terminal_Ileum	0.989351	-0.223528
CARNS1	0.823336	Small_Intestine_Terminal_Ileum	0.989351	-0.223256
SDHAF4	0.823687	Small_Intestine_Terminal_Ileum	0.989351	-0.222805
ENC1	0.824141	Small_Intestine_Terminal_Ileum	0.989351	-0.222222
MEI1	0.824141	Small_Intestine_Terminal_Ileum	0.989351	0.222222
ELF2	0.824141	Small_Intestine_Terminal_Ileum	0.989351	0.222222
FBXO2	0.824141	Small_Intestine_Terminal_Ileum	0.989351	0.222222
ZNF25	0.824141	Small_Intestine_Terminal_Ileum	0.989351	0.222222
PERM1	0.824255	Small_Intestine_Terminal_Ileum	0.989351	-0.222075
CROT	0.824392	Small_Intestine_Terminal_Ileum	0.989351	-0.221899
WASF1	0.824394	Small_Intestine_Terminal_Ileum	0.989351	0.221897
ZFP28	0.824405	Small_Intestine_Terminal_Ileum	0.989351	-0.221883
TMEM52	0.824445	Small_Intestine_Terminal_Ileum	0.989351	0.221831
NIP7	0.824501	Small_Intestine_Terminal_Ileum	0.989351	0.221759
BRMS1	0.824721	Small_Intestine_Terminal_Ileum	0.989351	0.221477
CD1E	0.824733	Small_Intestine_Terminal_Ileum	0.989351	-0.221462
ABCC11	0.824938	Small_Intestine_Terminal_Ileum	0.989351	0.221198
C5orf34	0.825089	Small_Intestine_Terminal_Ileum	0.989351	0.221005
PACRGL	0.825226	Small_Intestine_Terminal_Ileum	0.989351	-0.220829
RP11-399K21.14	0.825348	Small_Intestine_Terminal_Ileum	0.989351	0.220672
MAPK12	0.825363	Small_Intestine_Terminal_Ileum	0.989351	0.220652
LINC00921	0.825413	Small_Intestine_Terminal_Ileum	0.989351	-0.220588
LHCGR	0.825531	Small_Intestine_Terminal_Ileum	0.989351	0.220437
RP11-50D16.4	0.825585	Small_Intestine_Terminal_Ileum	0.989351	-0.220367
MAJIN	0.825618	Small_Intestine_Terminal_Ileum	0.989351	0.220325
SLA	0.825627	Small_Intestine_Terminal_Ileum	0.989351	0.220313
ARTN	0.825772	Small_Intestine_Terminal_Ileum	0.989351	0.220128
AP001628.7	0.825819	Small_Intestine_Terminal_Ileum	0.989351	0.220067
AP3M1	0.825857	Small_Intestine_Terminal_Ileum	0.989351	0.220018
GNRH2	0.82588	Small_Intestine_Terminal_Ileum	0.989351	0.219988
CEP290	0.825906	Small_Intestine_Terminal_Ileum	0.989351	0.219955
SDR16C5	0.825936	Small_Intestine_Terminal_Ileum	0.989351	0.219917
TIMM17A	0.825953	Small_Intestine_Terminal_Ileum	0.989351	-0.219895
TBL3	0.826042	Small_Intestine_Terminal_Ileum	0.989351	0.21978
FHDC1	0.826091	Small_Intestine_Terminal_Ileum	0.989351	0.219717
TCF3	0.826162	Small_Intestine_Terminal_Ileum	0.989351	-0.219626
DPYS	0.826199	Small_Intestine_Terminal_Ileum	0.989351	-0.219579
KCTD10	0.826311	Small_Intestine_Terminal_Ileum	0.989351	-0.219436
NUDT13	0.826374	Small_Intestine_Terminal_Ileum	0.989351	0.219355
FH	0.826464	Small_Intestine_Terminal_Ileum	0.989351	-0.219239
PRELID3A	0.826481	Small_Intestine_Terminal_Ileum	0.989351	0.219217
FAM19A2	0.82654	Small_Intestine_Terminal_Ileum	0.989351	-0.219142
PACSIN1	0.826565	Small_Intestine_Terminal_Ileum	0.989351	-0.219109
MISP3	0.826565	Small_Intestine_Terminal_Ileum	0.989351	0.219109
TAF1B	0.826596	Small_Intestine_Terminal_Ileum	0.989351	-0.21907
PRSS23	0.826613	Small_Intestine_Terminal_Ileum	0.989351	0.219048
RP11-54O7.17	0.826667	Small_Intestine_Terminal_Ileum	0.989351	-0.218978
GNAI1	0.826667	Small_Intestine_Terminal_Ileum	0.989351	0.218978
TMEM266	0.826767	Small_Intestine_Terminal_Ileum	0.989351	-0.21885
VWCE	0.826943	Small_Intestine_Terminal_Ileum	0.989351	0.218623
BCO2	0.827006	Small_Intestine_Terminal_Ileum	0.989351	0.218543
IFNAR1	0.827188	Small_Intestine_Terminal_Ileum	0.989351	-0.21831
KLRC1	0.827188	Small_Intestine_Terminal_Ileum	0.989351	-0.21831
FAM83A	0.827256	Small_Intestine_Terminal_Ileum	0.989351	-0.218222
SCN2B	0.827287	Small_Intestine_Terminal_Ileum	0.989351	-0.218182
JMJD7	0.827321	Small_Intestine_Terminal_Ileum	0.989351	-0.218139
GSTK1	0.776478	Adipose_Visceral_Omentum	0.989352	-0.283912
SLC33A1	0.77656	Adipose_Visceral_Omentum	0.989352	-0.283805
TMC7	0.77665	Adipose_Visceral_Omentum	0.989352	-0.283688
CNGA4	0.776793	Adipose_Visceral_Omentum	0.989352	-0.2835
NHEJ1	0.776926	Adipose_Visceral_Omentum	0.989352	0.283328
RAB3GAP2	0.776927	Adipose_Visceral_Omentum	0.989352	0.283326
ATG101	0.776985	Adipose_Visceral_Omentum	0.989352	-0.28325
LRRC47	0.777014	Adipose_Visceral_Omentum	0.989352	-0.283213
PDP2	0.777034	Adipose_Visceral_Omentum	0.989352	0.283186
RPRD1A	0.777075	Adipose_Visceral_Omentum	0.989352	0.283133
OTUD6B	0.827827	Colon_Transverse	0.989354	0.217489
CUL7	0.827886	Colon_Transverse	0.989354	-0.217414
AMHR2	0.777308	Adipose_Visceral_Omentum	0.989357	0.282828
PHB	0.777477	Adipose_Visceral_Omentum	0.989357	0.282609
TMEM102	0.777477	Adipose_Visceral_Omentum	0.989357	-0.282609
SIAH3	0.777477	Adipose_Visceral_Omentum	0.989357	-0.282609
ZMIZ2	0.777477	Adipose_Visceral_Omentum	0.989357	-0.282609
MLXIPL	0.828031	Colon_Transverse	0.989359	0.217227
HPCAL4	0.828225	Colon_Transverse	0.989359	0.216978
DNAJC25	0.82831	Colon_Transverse	0.989359	-0.21687
ZG16B	0.828377	Colon_Transverse	0.989359	-0.216783
SPHKAP	0.828501	Colon_Transverse	0.989359	-0.216625
NLRC3	0.828576	Colon_Transverse	0.989359	0.216528
HSPA2	0.828611	Colon_Transverse	0.989359	-0.216484
DHX35	0.828672	Colon_Transverse	0.989359	0.216405
ZNF793	0.828819	Colon_Transverse	0.989359	-0.216216
ESF1	0.828819	Colon_Transverse	0.989359	-0.216216
GCNT2	0.82882	Colon_Transverse	0.989359	-0.216215
BIRC6	0.829078	Colon_Transverse	0.989359	-0.215885
USP54	0.829289	Colon_Transverse	0.989359	0.215613
IRAK3	0.829302	Colon_Transverse	0.989359	0.215596
TBCC	0.829314	Colon_Transverse	0.989359	-0.215582
NSMCE2	0.82934	Colon_Transverse	0.989359	0.215548
CCDC102A	0.829394	Colon_Transverse	0.989359	-0.215479
RP11-325E5.1	0.829525	Colon_Transverse	0.989359	-0.215311
N4BP1	0.829535	Colon_Transverse	0.989359	0.215297
DBNDD2	0.829575	Colon_Transverse	0.989359	-0.215247
BIK	0.829575	Colon_Transverse	0.989359	-0.215247
ZNF480	0.777559	Adipose_Visceral_Omentum	0.989361	0.282501
RP11-735G4.1	0.820159	Colon_Sigmoid	0.989362	0.227341
ZNF225	0.899812	Esophagus_Muscularis	0.989368	-0.125899
MFSD1	0.899814	Esophagus_Muscularis	0.989368	0.125896
CECR1	0.852637	Thyroid	0.98937	0.185754
MAPKBP1	0.852669	Thyroid	0.98937	0.185714
SLA	0.852669	Thyroid	0.98937	-0.185714
SLC30A2	0.884109	Artery_Coronary	0.989372	-0.145763
TMEM42	0.815216	Adrenal_Gland	0.989374	-0.233703
RP11-574K11.29	0.815314	Adrenal_Gland	0.989374	0.233577
PCDHA2	0.815314	Adrenal_Gland	0.989374	0.233577
TTBK1	0.815704	Adrenal_Gland	0.989374	-0.233074
TXNRD3	0.815879	Adrenal_Gland	0.989374	0.232849
WDR5	0.815992	Adrenal_Gland	0.989374	-0.232702
GPR160	0.816031	Adrenal_Gland	0.989374	0.232653
GRIK2	0.816193	Adrenal_Gland	0.989374	0.232445
IL18R1	0.816338	Adrenal_Gland	0.989374	0.232258
TRIM61	0.816351	Adrenal_Gland	0.989374	-0.23224
FAM218A	0.816351	Adrenal_Gland	0.989374	-0.23224
AHSG	0.816462	Adrenal_Gland	0.989374	-0.232098
WDR17	0.816554	Adrenal_Gland	0.989374	0.23198
MPPED2	0.816628	Adrenal_Gland	0.989374	-0.231884
TIGD7	0.816703	Adrenal_Gland	0.989374	0.231788
PRUNE1	0.816785	Adrenal_Gland	0.989374	0.231682
FCGBP	0.816802	Adrenal_Gland	0.989374	-0.23166
MARK2	0.816865	Adrenal_Gland	0.989374	-0.231579
HLA-DMA	0.817025	Adrenal_Gland	0.989374	-0.231373
MDGA1	0.817099	Adrenal_Gland	0.989374	0.231277
RP4-761J14.10	0.817123	Adrenal_Gland	0.989374	0.231247
METTL7B	0.817165	Adrenal_Gland	0.989374	-0.231193
NMT2	0.817332	Adrenal_Gland	0.989374	0.230978
BRSK2	0.817338	Adrenal_Gland	0.989374	0.23097
RP11-260M19.2	0.817395	Adrenal_Gland	0.989374	-0.230897
PDCL	0.817494	Adrenal_Gland	0.989374	0.230769
RIBC2	0.817594	Adrenal_Gland	0.989374	0.230641
SLC25A40	0.817728	Adrenal_Gland	0.989374	0.230469
RPA1	0.817871	Adrenal_Gland	0.989374	0.230285
ATP6V1D	0.817871	Adrenal_Gland	0.989374	-0.230284
EIF2S1	0.817871	Adrenal_Gland	0.989374	0.230284
LY6K	0.817879	Adrenal_Gland	0.989374	0.230274
CXCR1	0.817905	Adrenal_Gland	0.989374	-0.230241
METTL16	0.799684	Brain_Cortex	0.989375	0.253756
PPP1R3D	0.835686	Brain_Cerebellum	0.989382	-0.207414
LCN10	0.835747	Brain_Cerebellum	0.989382	-0.207337
RAB2B	0.835886	Brain_Cerebellum	0.989382	-0.207159
C22orf34	0.835898	Brain_Cerebellum	0.989382	-0.207143
2024-09-02	0.835955	Brain_Cerebellum	0.989382	0.207071
DECR2	0.829864	Colon_Transverse	0.989386	0.214876
EIF3F	0.82995	Colon_Transverse	0.989386	-0.214765
FABP6	0.829976	Colon_Transverse	0.989386	0.214732
C22orf46	0.829983	Colon_Transverse	0.989386	-0.214724
LGALS9	0.830142	Colon_Transverse	0.989386	-0.214519
TOMM20	0.830324	Colon_Transverse	0.989386	0.214286
ARHGAP24	0.830324	Colon_Transverse	0.989386	0.214286
GSAP	0.830636	Colon_Transverse	0.989386	0.213886
PLEKHD1	0.830865	Colon_Transverse	0.989386	0.213592
RP1-28H20.3	0.830904	Colon_Transverse	0.989386	0.213542
CCDC93	0.830932	Colon_Transverse	0.989386	0.213507
SREBF2	0.83098	Colon_Transverse	0.989386	-0.213445
CER1	0.830985	Colon_Transverse	0.989386	-0.213439
KIAA0319	0.83102	Colon_Transverse	0.989386	-0.213394
PCDHGB5	0.831067	Colon_Transverse	0.989386	0.213333
COA4	0.831237	Colon_Transverse	0.989386	-0.213116
DNM1L	0.831356	Colon_Transverse	0.989386	0.212963
TRIM62	0.831402	Colon_Transverse	0.989386	-0.212903
ZNF492	0.831402	Colon_Transverse	0.989386	0.212903
AIG1	0.831555	Colon_Transverse	0.989386	0.212707
CLHC1	0.831986	Colon_Transverse	0.989386	0.212155
AC017074.2	0.832163	Colon_Transverse	0.989386	-0.211928
GMFB	0.832222	Colon_Transverse	0.989386	0.211852
NAGPA	0.832359	Colon_Transverse	0.989386	-0.211677
CTU1	0.832388	Colon_Transverse	0.989386	-0.21164
FAM160B2	0.832587	Colon_Transverse	0.989386	0.211385
MTO1	0.832744	Colon_Transverse	0.989386	-0.211183
NSMAF	0.832785	Colon_Transverse	0.989386	-0.211131
ATAD3B	0.832824	Colon_Transverse	0.989386	0.211081
FAM177B	0.832844	Colon_Transverse	0.989386	-0.211055
MED20	0.833027	Colon_Transverse	0.989386	0.210821
MRPL23	0.833035	Colon_Transverse	0.989386	0.210811
KBTBD6	0.833073	Colon_Transverse	0.989386	-0.210762
ATP2B4	0.833106	Colon_Transverse	0.989386	0.210719
CYP2J2	0.833131	Colon_Transverse	0.989386	-0.210687
SLAMF1	0.833257	Colon_Transverse	0.989386	-0.210526
HABP4	0.833555	Colon_Transverse	0.989386	0.210145
TSHB	0.833555	Colon_Transverse	0.989386	-0.210145
RP11-849H4.2	0.833807	Colon_Transverse	0.989386	-0.209821
BICDL1	0.833865	Colon_Transverse	0.989386	-0.209747
MCOLN2	0.833873	Colon_Transverse	0.989386	-0.209737
NECAP2	0.833921	Colon_Transverse	0.989386	0.209676
OGDH	0.833991	Colon_Transverse	0.989386	0.209586
GTSF1	0.834069	Colon_Transverse	0.989386	-0.209486
ZNF552	0.834122	Colon_Transverse	0.989386	0.209418
C17orf49	0.834212	Colon_Transverse	0.989386	0.209302
IL17RE	0.834305	Colon_Transverse	0.989386	0.209184
HNRNPF	0.834321	Colon_Transverse	0.989386	-0.209163
PIANP	0.834331	Colon_Transverse	0.989386	0.20915
ALDH1B1	0.834483	Colon_Transverse	0.989386	-0.208955
MMS19	0.834616	Colon_Transverse	0.989386	0.208785
PAQR6	0.834674	Colon_Transverse	0.989386	0.208711
PLSCR4	0.834735	Colon_Transverse	0.989386	-0.208633
VPS54	0.834795	Colon_Transverse	0.989386	0.208556
TYRP1	0.834819	Colon_Transverse	0.989386	0.208525
RWDD2B	0.834878	Colon_Transverse	0.989386	-0.20845
ASB6	0.834907	Colon_Transverse	0.989386	0.208413
ESYT3	0.834996	Colon_Transverse	0.989386	0.208298
MRPS31	0.835157	Colon_Transverse	0.989386	-0.208092
RFX6	0.835227	Colon_Transverse	0.989386	0.208002
GNPAT	0.835414	Colon_Transverse	0.989386	0.207763
DNAJC13	0.835419	Colon_Transverse	0.989386	-0.207757
CTD-2298J14.2	0.835464	Colon_Transverse	0.989386	-0.207699
MDM2	0.835512	Colon_Transverse	0.989386	0.207637
CNTN4	0.83557	Colon_Transverse	0.989386	-0.207563
GON7	0.835877	Colon_Transverse	0.989386	0.207169
AP5Z1	0.835982	Colon_Transverse	0.989386	0.207036
URB1	0.836001	Colon_Transverse	0.989386	-0.207012
KIF23	0.836091	Colon_Transverse	0.989386	0.206897
MAVS	0.836522	Colon_Transverse	0.989386	-0.206344
SMIM15	0.836565	Colon_Transverse	0.989386	-0.206289
RMDN1	0.836597	Colon_Transverse	0.989386	0.206249
PTK2B	0.836655	Colon_Transverse	0.989386	-0.206174
PAQR8	0.836772	Colon_Transverse	0.989386	-0.206024
ROR2	0.836784	Colon_Transverse	0.989386	-0.206009
D2HGDH	0.836825	Colon_Transverse	0.989386	-0.205956
CABIN1	0.836883	Colon_Transverse	0.989386	-0.205882
KIAA1217	0.837014	Colon_Transverse	0.989386	0.205714
ZBED6	0.837014	Colon_Transverse	0.989386	-0.205714
RCVRN	0.837018	Colon_Transverse	0.989386	0.205709
P2RX6	0.837225	Colon_Transverse	0.989386	-0.205445
ISPD	0.837226	Colon_Transverse	0.989386	0.205443
MARK2	0.837312	Colon_Transverse	0.989386	-0.205333
ANKHD1	0.837472	Colon_Transverse	0.989386	0.205128
LZIC	0.837472	Colon_Transverse	0.989386	0.205128
GALNT13	0.838025	Colon_Transverse	0.989386	-0.20442
ATG4D	0.838057	Colon_Transverse	0.989386	-0.20438
MEX3C	0.838057	Colon_Transverse	0.989386	0.20438
FHOD3	0.838057	Colon_Transverse	0.989386	-0.20438
EBLN2	0.838057	Colon_Transverse	0.989386	0.20438
TEAD1	0.838057	Colon_Transverse	0.989386	0.20438
TMEM128	0.838099	Colon_Transverse	0.989386	0.204326
SYN2	0.838118	Colon_Transverse	0.989386	-0.204301
RP11-135D11.2	0.838177	Colon_Transverse	0.989386	0.204225
SZT2	0.838198	Colon_Transverse	0.989386	-0.204199
TSPYL5	0.838236	Colon_Transverse	0.989386	-0.20415
SPATA2L	0.83829	Colon_Transverse	0.989386	0.204082
C9orf153	0.838493	Colon_Transverse	0.989386	-0.203822
SLC16A9	0.838493	Colon_Transverse	0.989386	-0.203822
SCART1	0.838565	Colon_Transverse	0.989386	0.203729
RP11-863P13.4	0.838585	Colon_Transverse	0.989386	0.203704
ZNF829	0.838651	Colon_Transverse	0.989386	-0.20362
ZNF410	0.838652	Colon_Transverse	0.989386	-0.203618
GTF2H3	0.838693	Colon_Transverse	0.989386	-0.203566
DENND6A	0.838774	Colon_Transverse	0.989386	-0.203462
ATP8B3	0.838872	Colon_Transverse	0.989386	-0.203336
RP9	0.839136	Colon_Transverse	0.989386	-0.202999
TM7SF2	0.839147	Colon_Transverse	0.989386	-0.202985
ATN1	0.839176	Colon_Transverse	0.989386	-0.202948
TRAM1L1	0.839214	Colon_Transverse	0.989386	-0.202899
LCN6	0.839392	Colon_Transverse	0.989386	0.202671
PDZD8	0.839412	Colon_Transverse	0.989386	-0.202646
KDF1	0.839436	Colon_Transverse	0.989386	-0.202614
FOXK2	0.839513	Colon_Transverse	0.989386	0.202517
ZNF335	0.839723	Colon_Transverse	0.989386	0.202247
LINC01342	0.839795	Colon_Transverse	0.989386	0.202156
RTCB	0.840009	Colon_Transverse	0.989386	-0.201882
GPR157	0.840113	Colon_Transverse	0.989386	0.201749
GGN	0.840219	Colon_Transverse	0.989386	-0.201613
TRPM3	0.840555	Colon_Transverse	0.989386	-0.201183
OGFOD1	0.840607	Colon_Transverse	0.989386	0.201117
NMT2	0.840619	Colon_Transverse	0.989386	-0.201102
IRGQ	0.840695	Colon_Transverse	0.989386	-0.201005
UFSP2	0.840744	Colon_Transverse	0.989386	0.200941
AKIRIN1	0.840946	Colon_Transverse	0.989386	-0.200683
MAP6	0.841034	Colon_Transverse	0.989386	0.200571
SPATA9	0.841054	Colon_Transverse	0.989386	-0.200546
LDLRAD3	0.841228	Colon_Transverse	0.989386	-0.200323
LINC00607	0.841252	Colon_Transverse	0.989386	0.200292
FAM228A	0.841453	Colon_Transverse	0.989386	-0.200035
CEP152	0.841481	Colon_Transverse	0.989386	0.2
UNG	0.841481	Colon_Transverse	0.989386	-0.2
THRSP	0.841481	Colon_Transverse	0.989386	-0.2
PLPPR2	0.841481	Colon_Transverse	0.989386	0.2
OXT	0.841481	Colon_Transverse	0.989386	0.2
TBCB	0.841503	Colon_Transverse	0.989386	-0.199971
ATG101	0.841584	Colon_Transverse	0.989386	-0.199868
C11orf21	0.841877	Colon_Transverse	0.989386	0.199493
ACAA2	0.842165	Colon_Transverse	0.989386	-0.199125
CHCHD4	0.842187	Colon_Transverse	0.989386	0.199096
FBXO31	0.842328	Colon_Transverse	0.989386	0.198917
NRP2	0.84235	Colon_Transverse	0.989386	0.198888
SNRPB	0.842412	Colon_Transverse	0.989386	0.198809
RP11-191L17.1	0.842423	Colon_Transverse	0.989386	0.198795
QTRT2	0.842483	Colon_Transverse	0.989386	0.198718
GIPR	0.84259	Colon_Transverse	0.989386	-0.198582
GP1BA	0.842766	Colon_Transverse	0.989386	-0.198357
SH2D7	0.842773	Colon_Transverse	0.989386	0.198347
FUT10	0.842844	Colon_Transverse	0.989386	0.198257
TNIP1	0.842922	Colon_Transverse	0.989386	0.198157
NODAL	0.842992	Colon_Transverse	0.989386	0.198068
CDRT1	0.843279	Colon_Transverse	0.989386	-0.197701
SLC46A1	0.843474	Colon_Transverse	0.989386	-0.197452
POLDIP2	0.843474	Colon_Transverse	0.989386	0.197452
C19orf35	0.843492	Colon_Transverse	0.989386	0.197429
RIPK3	0.843519	Colon_Transverse	0.989386	0.197394
CCSAP	0.843609	Colon_Transverse	0.989386	-0.197279
INPPL1	0.843634	Colon_Transverse	0.989386	-0.197248
OPLAH	0.84371	Colon_Transverse	0.989386	-0.19715
TMOD2	0.843765	Colon_Transverse	0.989386	0.19708
SIK3	0.84392	Colon_Transverse	0.989386	0.196882
PIP4K2B	0.843998	Colon_Transverse	0.989386	0.196782
RP11-44F21.5	0.844115	Colon_Transverse	0.989386	0.196633
MT1A	0.844146	Colon_Transverse	0.989386	0.196593
CERS3	0.844194	Colon_Transverse	0.989386	0.196532
SNAPC4	0.844379	Colon_Transverse	0.989386	-0.196295
ICA1L	0.844405	Colon_Transverse	0.989386	-0.196262
KLHL25	0.844652	Colon_Transverse	0.989386	0.195946
ZNF223	0.844671	Colon_Transverse	0.989386	0.195923
CD200R1	0.844697	Colon_Transverse	0.989386	0.195889
HIST3H2BB	0.844751	Colon_Transverse	0.989386	-0.19582
PKD1L1	0.844882	Colon_Transverse	0.989386	-0.195652
SLC44A2	0.844916	Colon_Transverse	0.989386	0.19561
NR1H3	0.844939	Colon_Transverse	0.989386	-0.19558
ALPPL2	0.845094	Colon_Transverse	0.989386	0.195382
SLC28A2	0.845119	Colon_Transverse	0.989386	-0.19535
AC007193.6	0.845232	Colon_Transverse	0.989386	-0.195205
PRRT2	0.845297	Colon_Transverse	0.989386	0.195122
RAB11FIP3	0.845297	Colon_Transverse	0.989386	-0.195122
PRKCQ	0.8453	Colon_Transverse	0.989386	-0.195119
TMEM91	0.845428	Colon_Transverse	0.989386	-0.194955
CCDC74A	0.845508	Colon_Transverse	0.989386	0.194853
UBE2L6	0.845512	Colon_Transverse	0.989386	0.194848
RERE	0.845593	Colon_Transverse	0.989386	-0.194744
RP11-89H19.2	0.84563	Colon_Transverse	0.989386	-0.194697
KDM5A	0.845896	Colon_Transverse	0.989386	-0.194357
TDO2	0.845905	Colon_Transverse	0.989386	-0.194346
PRNP	0.845955	Colon_Transverse	0.989386	-0.194282
RPF1	0.845966	Colon_Transverse	0.989386	-0.194268
ZNF280B	0.846153	Colon_Transverse	0.989386	0.19403
SMIM8	0.846298	Colon_Transverse	0.989386	0.193844
SMC4	0.846354	Colon_Transverse	0.989386	-0.193772
RP11-448A19.1	0.846594	Colon_Transverse	0.989386	-0.193466
REEP3	0.846605	Colon_Transverse	0.989386	-0.193452
SHC3	0.846774	Colon_Transverse	0.989386	-0.193237
LINC01443	0.846786	Colon_Transverse	0.989386	0.193221
TBX18	0.847016	Colon_Transverse	0.989386	-0.192927
UNC50	0.847138	Colon_Transverse	0.989386	-0.192771
RIOX1	0.847138	Colon_Transverse	0.989386	-0.192771
COA5	0.847138	Colon_Transverse	0.989386	-0.192771
LINC01080	0.84725	Colon_Transverse	0.989386	-0.192628
RP11-462G2.1	0.847267	Colon_Transverse	0.989386	0.192606
LINC01011	0.847314	Colon_Transverse	0.989386	-0.192547
TRIM4	0.847464	Colon_Transverse	0.989386	0.192355
CAMSAP2	0.847727	Colon_Transverse	0.989386	-0.19202
AVPR1A	0.847787	Colon_Transverse	0.989386	0.191943
ZNF101	0.847914	Colon_Transverse	0.989386	0.191781
INSL5	0.847939	Colon_Transverse	0.989386	-0.191749
LRRC42	0.84794	Colon_Transverse	0.989386	0.191748
ANK2	0.848152	Colon_Transverse	0.989386	-0.191477
CORT	0.848222	Colon_Transverse	0.989386	-0.191388
ACVR1B	0.848228	Colon_Transverse	0.989386	0.191379
MCM9	0.848303	Colon_Transverse	0.989386	-0.191284
GLI1	0.848324	Colon_Transverse	0.989386	0.191257
RP11-38M8.1	0.848401	Colon_Transverse	0.989386	0.191159
TRIM11	0.84843	Colon_Transverse	0.989386	0.191122
SLC33A1	0.848639	Colon_Transverse	0.989386	-0.190856
CHMP1A	0.848641	Colon_Transverse	0.989386	0.190853
NELFCD	0.848704	Colon_Transverse	0.989386	0.190772
RAP1GDS1	0.848936	Colon_Transverse	0.989386	-0.190476
APOBEC3H	0.848936	Colon_Transverse	0.989386	0.190476
RP11-181C3.1	0.849118	Colon_Transverse	0.989386	0.190244
AC007228.9	0.849199	Colon_Transverse	0.989386	0.190141
PLEKHH1	0.849201	Colon_Transverse	0.989386	-0.190138
CLSTN3	0.849229	Colon_Transverse	0.989386	-0.190102
SLC37A4	0.84926	Colon_Transverse	0.989386	-0.190062
LARP6	0.849335	Colon_Transverse	0.989386	0.189966
SMIM24	0.849408	Colon_Transverse	0.989386	-0.189873
SFRP2	0.849408	Colon_Transverse	0.989386	-0.189873
RNF122	0.849481	Colon_Transverse	0.989386	0.189781
PRDM10	0.849481	Colon_Transverse	0.989386	0.189781
IFRD1	0.849481	Colon_Transverse	0.989386	-0.189781
BMP2K	0.849536	Colon_Transverse	0.989386	-0.189711
WSB1	0.849668	Colon_Transverse	0.989386	0.189542
ZNF749	0.849679	Colon_Transverse	0.989386	-0.189528
SLC39A11	0.849819	Colon_Transverse	0.989386	-0.189349
COMT	0.849908	Colon_Transverse	0.989386	-0.189236
FTSJ3	0.850035	Colon_Transverse	0.989386	-0.189074
RP11-385F7.1	0.850308	Colon_Transverse	0.989386	-0.188726
ZC3H12A	0.850318	Colon_Transverse	0.989386	-0.188713
MIOS	0.850343	Colon_Transverse	0.989386	-0.188681
NIT2	0.850344	Colon_Transverse	0.989386	-0.188679
SLC25A24	0.850344	Colon_Transverse	0.989386	-0.188679
2024-03-06	0.850344	Colon_Transverse	0.989386	0.188679
ANXA9	0.850451	Colon_Transverse	0.989386	0.188544
IP6K3	0.850475	Colon_Transverse	0.989386	0.188512
RBM11	0.850559	Colon_Transverse	0.989386	0.188406
MOSPD3	0.850613	Colon_Transverse	0.989386	-0.188336
ZCCHC11	0.850813	Colon_Transverse	0.989386	0.188082
FIG4	0.850861	Colon_Transverse	0.989386	-0.18802
KCNE2	0.850895	Colon_Transverse	0.989386	-0.187976
RASA4B	0.85094	Colon_Transverse	0.989386	-0.187919
EMC9	0.85094	Colon_Transverse	0.989386	0.187919
RP11-468E2.5	0.85094	Colon_Transverse	0.989386	-0.187919
APOL2	0.850984	Colon_Transverse	0.989386	0.187863
PHLDB1	0.850993	Colon_Transverse	0.989386	-0.187852
NID1	0.851039	Colon_Transverse	0.989386	-0.187793
SURF1	0.851189	Colon_Transverse	0.989386	-0.187602
ADGRE3	0.851269	Colon_Transverse	0.989386	0.1875
TMCC2	0.851269	Colon_Transverse	0.989386	-0.1875
MATN1	0.851269	Colon_Transverse	0.989386	0.1875
TRPV4	0.851447	Colon_Transverse	0.989386	0.187272
KIAA1456	0.851511	Colon_Transverse	0.989386	0.187191
TOM1L1	0.851621	Colon_Transverse	0.989386	0.18705
RP11-44F14.8	0.851621	Colon_Transverse	0.989386	-0.18705
YTHDC2	0.851706	Colon_Transverse	0.989386	-0.186942
STK32C	0.851755	Colon_Transverse	0.989386	-0.186879
COX6B1	0.851788	Colon_Transverse	0.989386	-0.186837
ZNF146	0.852023	Colon_Transverse	0.989386	0.186538
RP11-359I18.5	0.852099	Colon_Transverse	0.989386	-0.186441
RP11-333E1.2	0.852204	Colon_Transverse	0.989386	0.186308
SLC30A3	0.85262	Colon_Transverse	0.989386	-0.185777
FRMD8	0.852669	Colon_Transverse	0.989386	0.185714
RALB	0.852669	Colon_Transverse	0.989386	-0.185714
ELK4	0.852895	Colon_Transverse	0.989386	0.185426
NRIP3	0.853103	Colon_Transverse	0.989386	-0.185161
2024-03-02	0.853147	Colon_Transverse	0.989386	0.185104
TRAPPC8	0.853403	Colon_Transverse	0.989386	-0.184778
TRNAU1AP	0.85343	Colon_Transverse	0.989386	0.184744
ARHGEF26	0.853583	Colon_Transverse	0.989386	-0.184549
RP1-197B17.4	0.853648	Colon_Transverse	0.989386	0.184466
NDUFAF4	0.853689	Colon_Transverse	0.989386	-0.184413
PPIE	0.853702	Colon_Transverse	0.989386	-0.184397
ARL4A	0.853722	Colon_Transverse	0.989386	0.184371
TMEM252	0.853941	Colon_Transverse	0.989386	-0.184093
HDDC2	0.854019	Colon_Transverse	0.989386	-0.183993
SPNS3	0.854062	Colon_Transverse	0.989386	-0.183938
2024-03-01	0.854069	Colon_Transverse	0.989386	0.18393
GDF6	0.854152	Colon_Transverse	0.989386	0.183824
RBM20	0.854177	Colon_Transverse	0.989386	0.183791
PRELID3A	0.854201	Colon_Transverse	0.989386	0.183761
RP11-1000B6.3	0.85427	Colon_Transverse	0.989386	0.183673
SAP30L	0.85427	Colon_Transverse	0.989386	-0.183673
ZNF786	0.85427	Colon_Transverse	0.989386	0.183673
KIAA0556	0.854347	Colon_Transverse	0.989386	-0.183575
GTF3C1	0.854347	Colon_Transverse	0.989386	-0.183575
MECR	0.85439	Colon_Transverse	0.989386	0.183521
CYB5D2	0.854398	Colon_Transverse	0.989386	-0.183509
LINC00327	0.854479	Colon_Transverse	0.989386	0.183406
CITED4	0.854536	Colon_Transverse	0.989386	-0.183333
ANKRD36C	0.854641	Colon_Transverse	0.989386	0.1832
GRB2	0.854684	Colon_Transverse	0.989386	-0.183146
MTSS1L	0.854721	Colon_Transverse	0.989386	0.183099
MR1	0.854793	Colon_Transverse	0.989386	0.183007
WDR37	0.854793	Colon_Transverse	0.989386	0.183007
ECHDC2	0.854851	Colon_Transverse	0.989386	-0.182933
ANKRD23	0.854858	Colon_Transverse	0.989386	-0.182923
PPP1R8	0.854958	Colon_Transverse	0.989386	-0.182796
FKBP1B	0.854966	Colon_Transverse	0.989386	-0.182786
CCL5	0.855027	Colon_Transverse	0.989386	-0.182708
MAPKAPK5-AS1	0.855083	Colon_Transverse	0.989386	-0.182636
ZMYM6	0.85519	Colon_Transverse	0.989386	-0.1825
FUT11	0.855205	Colon_Transverse	0.989386	0.182482
PENK	0.855205	Colon_Transverse	0.989386	0.182482
HTR3E	0.855205	Colon_Transverse	0.989386	0.182482
ICA1	0.855205	Colon_Transverse	0.989386	0.182482
MYCL	0.855205	Colon_Transverse	0.989386	-0.182482
DMRTA1	0.855255	Colon_Transverse	0.989386	0.182418
GTF2E2	0.855306	Colon_Transverse	0.989386	-0.182353
MAN1C1	0.855715	Colon_Transverse	0.989386	-0.181831
PLA2G12A	0.855725	Colon_Transverse	0.989386	-0.181818
RERG	0.855725	Colon_Transverse	0.989386	-0.181818
MRPL43	0.855725	Colon_Transverse	0.989386	-0.181818
SCNN1D	0.855776	Colon_Transverse	0.989386	-0.181754
SRP14-AS1	0.855919	Colon_Transverse	0.989386	0.181571
STX16	0.855979	Colon_Transverse	0.989386	0.181495
CUTC	0.856057	Colon_Transverse	0.989386	0.181395
NTF3	0.856075	Colon_Transverse	0.989386	-0.181373
FAM221A	0.856076	Colon_Transverse	0.989386	-0.181371
RASSF1	0.856117	Colon_Transverse	0.989386	0.181319
FIGN	0.856167	Colon_Transverse	0.989386	0.181255
ACAD9	0.856242	Colon_Transverse	0.989386	-0.181159
WASHC5	0.837614	Esophagus_Mucosa	0.989389	-0.204947
TAF5L	0.800056	Brain_Cortex	0.989391	0.253275
RMDN1	0.800078	Brain_Cortex	0.989391	0.253247
TJP2	0.80011	Brain_Cortex	0.989391	0.253205
SRP14	0.800141	Brain_Cortex	0.989391	-0.253165
GLG1	0.800243	Brain_Cortex	0.989391	-0.253033
CPA4	0.800368	Brain_Cortex	0.989391	-0.25287
ZNF280B	0.800397	Brain_Cortex	0.989391	0.252833
STX6	0.800747	Brain_Cortex	0.989391	0.252381
FBXO15	0.800796	Brain_Cortex	0.989391	-0.252317
TMEM173	0.800959	Brain_Cortex	0.989391	-0.252106
DEPDC4	0.801053	Brain_Cortex	0.989391	0.251984
MFSD4B	0.801175	Brain_Cortex	0.989391	0.251827
CXCL2	0.801236	Brain_Cortex	0.989391	0.251748
ZNF667-AS1	0.801301	Brain_Cortex	0.989391	-0.251664
TCOF1	0.801311	Brain_Cortex	0.989391	0.251651
LYG1	0.801323	Brain_Cortex	0.989391	0.251635
RP11-111M22.2	0.801324	Brain_Cortex	0.989391	-0.251634
SV2C	0.801483	Brain_Cortex	0.989391	0.251429
CTD-2521M24.13	0.801507	Brain_Cortex	0.989391	-0.251397
GPR180	0.801537	Brain_Cortex	0.989391	0.251358
CDKAL1	0.801591	Brain_Cortex	0.989391	-0.251288
POLG2	0.801688	Brain_Cortex	0.989391	-0.251163
TRIM35	0.801697	Brain_Cortex	0.989391	0.251152
ZSWIM5	0.801765	Brain_Cortex	0.989391	-0.251064
DENND4B	0.801859	Brain_Cortex	0.989391	-0.250942
PHC1	0.801995	Brain_Cortex	0.989391	0.250767
IFITM1	0.802181	Brain_Cortex	0.989391	-0.250526
MYCN	0.802462	Brain_Cortex	0.989391	0.250162
MZT2A	0.802587	Brain_Cortex	0.989391	-0.25
SUN1	0.802587	Brain_Cortex	0.989391	0.25
ZNF284	0.802587	Brain_Cortex	0.989391	-0.25
SLK	0.802591	Brain_Cortex	0.989391	-0.249995
UBE2Q2	0.803025	Brain_Cortex	0.989391	0.249434
RBM47	0.803117	Brain_Cortex	0.989391	-0.249315
HUNK	0.803302	Brain_Cortex	0.989391	-0.249076
ZNF93	0.803429	Brain_Cortex	0.989391	0.248912
SLC15A4	0.803432	Brain_Cortex	0.989391	0.248908
RP11-321G12.1	0.803499	Brain_Cortex	0.989391	0.248821
MCM9	0.803526	Brain_Cortex	0.989391	0.248787
RPS6KB1	0.80361	Brain_Cortex	0.989391	-0.248677
CANT1	0.803633	Brain_Cortex	0.989391	-0.248649
BTBD9	0.803637	Brain_Cortex	0.989391	-0.248643
FAM169B	0.803759	Brain_Cortex	0.989391	-0.248485
LSM3	0.803759	Brain_Cortex	0.989391	-0.248485
RP3-406A7.7	0.803839	Brain_Cortex	0.989391	0.248382
FAIM	0.803959	Brain_Cortex	0.989391	-0.248227
LRIG2	0.803959	Brain_Cortex	0.989391	0.248227
PLEKHB1	0.803999	Brain_Cortex	0.989391	-0.248175
SLITRK5	0.804362	Brain_Cortex	0.989391	-0.247706
PHOSPHO2	0.804362	Brain_Cortex	0.989391	0.247706
ERICH4	0.804531	Brain_Cortex	0.989391	0.247487
TANGO6	0.804623	Brain_Cortex	0.989391	-0.247368
CCNO	0.804733	Brain_Cortex	0.989391	0.247226
NWD1	0.804855	Brain_Cortex	0.989391	0.247068
AC011288.2	0.804904	Brain_Cortex	0.989391	-0.247006
CRIPAK	0.805023	Brain_Cortex	0.989391	0.246851
IFIT2	0.805099	Brain_Cortex	0.989391	-0.246753
RPS11	0.805099	Brain_Cortex	0.989391	0.246753
MND1	0.805126	Brain_Cortex	0.989391	0.246719
CLDND2	0.805189	Brain_Cortex	0.989391	0.246637
COPZ1	0.805286	Brain_Cortex	0.989391	-0.246512
OAS3	0.805301	Brain_Cortex	0.989391	0.246493
KIRREL3	0.805391	Brain_Cortex	0.989391	0.246377
KCNH6	0.805446	Brain_Cortex	0.989391	-0.246305
GRM3	0.805529	Brain_Cortex	0.989391	0.246198
BRE	0.805595	Brain_Cortex	0.989391	0.246112
EPB41L4A-AS2	0.805685	Brain_Cortex	0.989391	-0.245996
SNHG9	0.805712	Brain_Cortex	0.989391	0.245961
RP1-292L20.3	0.805875	Brain_Cortex	0.989391	0.245751
KCNJ14	0.805967	Brain_Cortex	0.989391	-0.245632
ABCG4	0.806067	Brain_Cortex	0.989391	-0.245503
LRRN1	0.806169	Brain_Cortex	0.989391	0.245372
ATP4A	0.80617	Brain_Cortex	0.989391	-0.24537
NUDT9	0.806381	Brain_Cortex	0.989391	-0.245098
FAM89B	0.806381	Brain_Cortex	0.989391	-0.245098
TRIM39	0.806613	Brain_Cortex	0.989391	0.244798
GINS1	0.80668	Brain_Cortex	0.989391	0.244711
ADRB1	0.806729	Brain_Cortex	0.989391	0.244648
PPP2R3A	0.806763	Brain_Cortex	0.989391	-0.244604
FTSJ3	0.806869	Brain_Cortex	0.989391	-0.244467
COX4I1	0.807113	Brain_Cortex	0.989391	-0.244152
EIF4A3	0.807306	Brain_Cortex	0.989391	-0.243902
RP11-379F4.7	0.807659	Brain_Cortex	0.989391	0.243447
TDRD6	0.807679	Brain_Cortex	0.989391	-0.243421
DENND1B	0.807737	Brain_Cortex	0.989391	0.243346
DDAH2	0.807767	Brain_Cortex	0.989391	-0.243308
ATP6V0A2	0.807795	Brain_Cortex	0.989391	0.243272
ZNF354B	0.807992	Brain_Cortex	0.989391	-0.243017
OLMALINC	0.808224	Brain_Cortex	0.989391	0.242718
CALML4	0.808279	Brain_Cortex	0.989391	0.242647
NINJ1	0.808313	Brain_Cortex	0.989391	-0.242604
LINC01352	0.808333	Brain_Cortex	0.989391	0.242577
DDX23	0.808451	Brain_Cortex	0.989391	0.242424
LINC01080	0.808553	Brain_Cortex	0.989391	-0.242294
NEIL2	0.808575	Brain_Cortex	0.989391	0.242265
CEBPG	0.808605	Brain_Cortex	0.989391	-0.242226
KRT31	0.808616	Brain_Cortex	0.989391	-0.242211
KCNH2	0.808626	Brain_Cortex	0.989391	0.2422
GDNF	0.808773	Brain_Cortex	0.989391	0.242009
PLA2G7	0.808803	Brain_Cortex	0.989391	-0.241971
AC195454.1	0.808805	Brain_Cortex	0.989391	-0.241968
NUMBL	0.808825	Brain_Cortex	0.989391	-0.241942
RARRES1	0.808859	Brain_Cortex	0.989391	0.241898
C5orf22	0.808912	Brain_Cortex	0.989391	-0.24183
PSMG4	0.808975	Brain_Cortex	0.989391	-0.241748
RP11-287D1.4	0.808981	Brain_Cortex	0.989391	0.24174
SAC3D1	0.808982	Brain_Cortex	0.989391	0.241739
ATG5	0.809008	Brain_Cortex	0.989391	0.241706
CKM	0.809261	Brain_Cortex	0.989391	0.241379
NFYA	0.809378	Brain_Cortex	0.989391	0.241228
PBX3	0.809451	Brain_Cortex	0.989391	-0.241135
CEACAM21	0.809485	Brain_Cortex	0.989391	0.24109
SLC12A9	0.809651	Brain_Cortex	0.989391	-0.240876
CCDC169	0.809756	Brain_Cortex	0.989391	-0.240741
RP5-963E22.6	0.809907	Brain_Cortex	0.989391	-0.240546
SORT1	0.80993	Brain_Cortex	0.989391	-0.240517
RPS9	0.809936	Brain_Cortex	0.989391	0.240509
LRRC23	0.809938	Brain_Cortex	0.989391	-0.240506
UBE2Q1	0.810006	Brain_Cortex	0.989391	-0.240418
ANTXR2	0.810006	Brain_Cortex	0.989391	-0.240418
CCT6B	0.810238	Brain_Cortex	0.989391	0.240118
RP11-109E12.1	0.810353	Brain_Cortex	0.989391	0.239971
SPTLC1	0.810447	Brain_Cortex	0.989391	-0.23985
AMY2B	0.810471	Brain_Cortex	0.989391	-0.239819
CRYGD	0.810767	Brain_Cortex	0.989391	0.239437
AC007405.4	0.810767	Brain_Cortex	0.989391	0.239437
TRHDE	0.810859	Brain_Cortex	0.989391	-0.239318
TTC22	0.811149	Brain_Cortex	0.989391	-0.238944
LINC00921	0.811297	Brain_Cortex	0.989391	-0.238754
PAM	0.811396	Brain_Cortex	0.989391	0.238625
VAC14	0.811563	Brain_Cortex	0.989391	0.238411
N4BP2L2	0.811567	Brain_Cortex	0.989391	0.238405
LRIG1	0.811593	Brain_Cortex	0.989391	-0.238372
CPSF6	0.811593	Brain_Cortex	0.989391	0.238372
ITPR3	0.811616	Brain_Cortex	0.989391	0.238342
TDRKH	0.811811	Brain_Cortex	0.989391	0.23809
GFER	0.812081	Brain_Cortex	0.989391	-0.237743
MAP1S	0.812113	Brain_Cortex	0.989391	-0.2377
SFXN3	0.812264	Brain_Cortex	0.989391	0.237507
RP11-686D22.4	0.812269	Brain_Cortex	0.989391	0.2375
MCOLN2	0.812339	Brain_Cortex	0.989391	-0.23741
RP11-420A23.1	0.812779	Brain_Cortex	0.989391	-0.236843
TRIM16L	0.812824	Brain_Cortex	0.989391	0.236784
S100A13	0.812859	Brain_Cortex	0.989391	0.236739
S100A1	0.812859	Brain_Cortex	0.989391	0.236739
NDNF	0.812863	Brain_Cortex	0.989391	-0.236735
BRI3	0.812878	Brain_Cortex	0.989391	-0.236715
CLUL1	0.813156	Brain_Cortex	0.989391	0.236356
RBFA	0.813163	Brain_Cortex	0.989391	0.236347
PPM1K	0.813198	Brain_Cortex	0.989391	0.236303
RP11-378I6.1	0.813264	Brain_Cortex	0.989391	-0.236217
NTM-AS1	0.813292	Brain_Cortex	0.989391	-0.236181
SLC5A3	0.813346	Brain_Cortex	0.989391	-0.236111
RPL31	0.813346	Brain_Cortex	0.989391	0.236111
LRRC55	0.813393	Brain_Cortex	0.989391	0.236051
CHD2	0.813413	Brain_Cortex	0.989391	0.236025
TMCO3	0.813612	Brain_Cortex	0.989391	0.235768
RFTN1	0.813841	Brain_Cortex	0.989391	0.235473
RP11-554D14.7	0.813884	Brain_Cortex	0.989391	0.235418
TARDBP	0.813891	Brain_Cortex	0.989391	-0.23541
ISOC1	0.813952	Brain_Cortex	0.989391	-0.23533
RP11-347I19.8	0.81398	Brain_Cortex	0.989391	0.235294
CCDC9	0.81398	Brain_Cortex	0.989391	0.235294
GEN1	0.814094	Brain_Cortex	0.989391	0.235147
OSGEPL1	0.814287	Brain_Cortex	0.989391	-0.234899
PCDHA9	0.814295	Brain_Cortex	0.989391	0.234889
C9orf106	0.81461	Brain_Cortex	0.989391	-0.234483
ZNF12	0.814679	Brain_Cortex	0.989391	0.234394
PRODH	0.814694	Brain_Cortex	0.989391	0.234375
RAB2B	0.814803	Brain_Cortex	0.989391	0.234234
NAA16	0.814803	Brain_Cortex	0.989391	0.234234
ZNF320	0.81483	Brain_Cortex	0.989391	0.2342
CCDC94	0.815166	Brain_Cortex	0.989391	-0.233766
SIDT1	0.815166	Brain_Cortex	0.989391	0.233766
TEF	0.815166	Brain_Cortex	0.989391	-0.233766
RP11-574K11.29	0.815314	Brain_Cortex	0.989391	0.233577
PCDHA2	0.815314	Brain_Cortex	0.989391	-0.233577
PCDHA1	0.815314	Brain_Cortex	0.989391	0.233577
LINC00493	0.815328	Brain_Cortex	0.989391	0.233558
SNX32	0.815333	Brain_Cortex	0.989391	-0.233552
PTTG1IP	0.815348	Brain_Cortex	0.989391	-0.233533
KIF6	0.815448	Brain_Cortex	0.989391	0.233404
NEU3	0.815643	Brain_Cortex	0.989391	-0.233152
TTBK1	0.815704	Brain_Cortex	0.989391	0.233074
LXN	0.815706	Brain_Cortex	0.989391	0.233072
LINC01511	0.815831	Brain_Cortex	0.989391	-0.23291
PCSK1	0.815857	Brain_Cortex	0.989391	0.232877
CUTA	0.815902	Brain_Cortex	0.989391	0.232819
PPRC1	0.816171	Brain_Cortex	0.989391	0.232472
DCTN5	0.81634	Brain_Cortex	0.989391	-0.232256
TRIM61	0.816351	Brain_Cortex	0.989391	-0.23224
IL6	0.81643	Brain_Cortex	0.989391	0.232139
CYP1B1	0.816443	Brain_Cortex	0.989391	0.232122
ZC3H12C	0.816628	Brain_Cortex	0.989391	-0.231884
C19orf47	0.816673	Brain_Cortex	0.989391	-0.231826
ZNF75A	0.816703	Brain_Cortex	0.989391	-0.231788
TIGD7	0.816703	Brain_Cortex	0.989391	0.231788
ALPK1	0.816859	Brain_Cortex	0.989391	-0.231586
MARK2	0.816865	Brain_Cortex	0.989391	-0.231579
BRD2	0.817025	Brain_Cortex	0.989391	0.231373
R3HDM4	0.817088	Brain_Cortex	0.989391	0.231293
MDGA1	0.817099	Brain_Cortex	0.989391	0.231277
EIF4EBP1	0.817121	Brain_Cortex	0.989391	-0.23125
RP4-761J14.10	0.817123	Brain_Cortex	0.989391	0.231247
RP11-324I22.2	0.817124	Brain_Cortex	0.989391	-0.231246
CNOT6L	0.817173	Brain_Cortex	0.989391	-0.231183
ENDOV	0.817285	Brain_Cortex	0.989391	0.231038
ARV1	0.817295	Brain_Cortex	0.989391	0.231026
USP13	0.817347	Brain_Cortex	0.989391	-0.230959
CD180	0.817432	Brain_Cortex	0.989391	-0.230849
FRMD3	0.817494	Brain_Cortex	0.989391	0.230769
PDCL	0.817494	Brain_Cortex	0.989391	0.230769
WIPF2	0.81777	Brain_Cortex	0.989391	-0.230415
EIF2S1	0.817871	Brain_Cortex	0.989391	0.230284
FBXO24	0.817883	Brain_Cortex	0.989391	0.230269
CXCR1	0.817905	Brain_Cortex	0.989391	-0.230241
SGPL1	0.818138	Brain_Cortex	0.989391	0.22994
MPP4	0.818181	Brain_Cortex	0.989391	-0.229885
ITGA7	0.81823	Brain_Cortex	0.989391	-0.229822
WHRN	0.818302	Brain_Cortex	0.989391	0.22973
NTPCR	0.81832	Brain_Cortex	0.989391	0.229707
SKP2	0.818422	Brain_Cortex	0.989391	-0.229575
CRTAP	0.818523	Brain_Cortex	0.989391	0.229445
PSD2	0.818549	Brain_Cortex	0.989391	-0.229412
SYCE2	0.818551	Brain_Cortex	0.989391	0.229409
ADAM33	0.81863	Brain_Cortex	0.989391	-0.229307
SLC4A11	0.818636	Brain_Cortex	0.989391	-0.229299
PDE7A	0.818693	Brain_Cortex	0.989391	-0.229226
RRP36	0.819013	Brain_Cortex	0.989391	0.228814
FOXM1	0.819024	Brain_Cortex	0.989391	-0.2288
RP11-554D14.6	0.819196	Brain_Cortex	0.989391	-0.228579
PCDHA4	0.819202	Brain_Cortex	0.989391	0.228571
SYCE3	0.819247	Brain_Cortex	0.989391	0.228513
NUAK2	0.81935	Brain_Cortex	0.989391	-0.228381
ABCC2	0.819592	Brain_Cortex	0.989391	0.22807
CNKSR3	0.819626	Brain_Cortex	0.989391	-0.228026
TNFRSF10D	0.819653	Brain_Cortex	0.989391	0.227991
MYH9	0.819719	Brain_Cortex	0.989391	-0.227907
RAB17	0.819761	Brain_Cortex	0.989391	-0.227852
DDX1	0.819801	Brain_Cortex	0.989391	0.227801
TIMM22	0.819824	Brain_Cortex	0.989391	0.227771
ZNF112	0.819885	Brain_Cortex	0.989391	-0.227692
BEND7	0.819968	Brain_Cortex	0.989391	-0.227586
RIDA	0.819968	Brain_Cortex	0.989391	-0.227586
GPATCH2L	0.820057	Brain_Cortex	0.989391	-0.227472
DPY19L1	0.820201	Brain_Cortex	0.989391	0.227287
UBE2N	0.820212	Brain_Cortex	0.989391	-0.227273
MSANTD4	0.820444	Brain_Cortex	0.989391	0.226974
SMIM4	0.820986	Brain_Cortex	0.989391	-0.226277
SLC35G6	0.820986	Brain_Cortex	0.989391	-0.226277
COX6B1	0.820986	Brain_Cortex	0.989391	-0.226277
RAB10	0.821053	Brain_Cortex	0.989391	0.22619
ASRGL1	0.821161	Brain_Cortex	0.989391	-0.226052
HSF2BP	0.82118	Brain_Cortex	0.989391	-0.226027
RP11-713P17.3	0.82121	Brain_Cortex	0.989391	-0.225989
TAF7	0.821276	Brain_Cortex	0.989391	-0.225904
CAPN2	0.821394	Brain_Cortex	0.989391	0.225753
FASTKD1	0.821565	Brain_Cortex	0.989391	-0.225533
RP11-378A12.1	0.821913	Brain_Cortex	0.989391	0.225085
CDK2AP2	0.822072	Brain_Cortex	0.989391	0.22488
OR7C1	0.822198	Brain_Cortex	0.989391	-0.224719
TANGO2	0.822201	Brain_Cortex	0.989391	0.224714
LRP8	0.822261	Brain_Cortex	0.989391	0.224638
SPATA4	0.822376	Brain_Cortex	0.989391	0.22449
MAATS1	0.82265	Brain_Cortex	0.989391	0.224138
LINC00967	0.82265	Brain_Cortex	0.989391	-0.224138
C5orf63	0.822694	Brain_Cortex	0.989391	0.224081
TMEM35B	0.823003	Brain_Cortex	0.989391	0.223684
CHRM5	0.823123	Brain_Cortex	0.989391	-0.223529
KIRREL2	0.82315	Brain_Cortex	0.989391	0.223496
CTBP2	0.823198	Brain_Cortex	0.989391	0.223433
RASL11B	0.823336	Brain_Cortex	0.989391	-0.223256
CARNS1	0.823336	Brain_Cortex	0.989391	-0.223256
TMEM132E	0.823731	Brain_Cortex	0.989391	0.222749
MAX	0.823855	Brain_Cortex	0.989391	-0.222589
DESI1	0.823912	Brain_Cortex	0.989391	-0.222517
SPATA7	0.824109	Brain_Cortex	0.989391	0.222263
RP11-665C14.2	0.824141	Brain_Cortex	0.989391	-0.222222
SBF2	0.824141	Brain_Cortex	0.989391	0.222222
ELF2	0.824141	Brain_Cortex	0.989391	0.222222
CRIP3	0.824202	Brain_Cortex	0.989391	0.222144
SLC25A23	0.82436	Brain_Cortex	0.989391	-0.221941
SLC2A1	0.824415	Brain_Cortex	0.989391	-0.22187
PARP11	0.824448	Brain_Cortex	0.989391	-0.221828
TOR1A	0.824721	Brain_Cortex	0.989391	0.221477
TRAP1	0.824801	Brain_Cortex	0.989391	0.221374
RP11-38M8.1	0.824883	Brain_Cortex	0.989391	0.221269
RP11-131L23.2	0.824973	Brain_Cortex	0.989391	0.221154
LINC01374	0.824997	Brain_Cortex	0.989391	0.221122
LINC00346	0.825012	Brain_Cortex	0.989391	0.221103
ACTR2	0.825057	Brain_Cortex	0.989391	0.221046
ARHGAP33	0.825063	Brain_Cortex	0.989391	-0.221038
LINC01356	0.825089	Brain_Cortex	0.989391	-0.221004
CNTN1	0.825222	Brain_Cortex	0.989391	0.220833
RP11-281O15.8	0.825298	Brain_Cortex	0.989391	0.220736
PRLR	0.825359	Brain_Cortex	0.989391	0.220657
SCN4A	0.825413	Brain_Cortex	0.989391	0.220588
MGP	0.825448	Brain_Cortex	0.989391	-0.220544
FAM220A	0.82546	Brain_Cortex	0.989391	0.220528
OGDH	0.82551	Brain_Cortex	0.989391	0.220463
ANO10	0.825617	Brain_Cortex	0.989391	-0.220326
GPR135	0.825765	Brain_Cortex	0.989391	0.220137
ARTN	0.825773	Brain_Cortex	0.989391	-0.220126
PANO1	0.825871	Brain_Cortex	0.989391	0.22
BROX	0.826039	Brain_Cortex	0.989391	-0.219785
CDKN2A	0.826077	Brain_Cortex	0.989391	0.219736
KIF24	0.826079	Brain_Cortex	0.989391	0.219733
TCF3	0.826162	Brain_Cortex	0.989391	-0.219626
CX3CL1	0.826348	Brain_Cortex	0.989391	0.219388
RP11-344N10.5	0.826374	Brain_Cortex	0.989391	-0.219355
ZNF322	0.82648	Brain_Cortex	0.989391	0.219219
APTR	0.826486	Brain_Cortex	0.989391	0.219211
FAM92B	0.826613	Brain_Cortex	0.989391	-0.219048
DPYSL4	0.826754	Brain_Cortex	0.989391	0.218867
CDC14A	0.826845	Brain_Cortex	0.989391	-0.21875
AMN	0.826869	Brain_Cortex	0.989391	-0.218719
LINC01554	0.827018	Brain_Cortex	0.989391	-0.218528
LINC01792	0.827188	Brain_Cortex	0.989391	0.21831
IFNAR1	0.827188	Brain_Cortex	0.989391	-0.21831
MATN2	0.827188	Brain_Cortex	0.989391	0.21831
SPINT2	0.827192	Brain_Cortex	0.989391	0.218305
TMEM98	0.827242	Brain_Cortex	0.989391	0.21824
SCN2B	0.827287	Brain_Cortex	0.989391	-0.218182
MIB1	0.827469	Brain_Cortex	0.989391	-0.217949
CENPE	0.827469	Brain_Cortex	0.989391	0.217949
LUZP1	0.827673	Brain_Cortex	0.989391	-0.217687
CTD-2540B15.9	0.827673	Brain_Cortex	0.989391	0.217687
LBP	0.827704	Brain_Cortex	0.989391	-0.217647
ZNF547	0.827867	Brain_Cortex	0.989391	-0.217439
RBM11	0.827903	Brain_Cortex	0.989391	-0.217391
UNC5D	0.827903	Brain_Cortex	0.989391	-0.217391
IGSF10	0.827904	Brain_Cortex	0.989391	-0.21739
HSPA9	0.82794	Brain_Cortex	0.989391	-0.217344
TCF19	0.828044	Brain_Cortex	0.989391	-0.21721
TM4SF1	0.828129	Brain_Cortex	0.989391	0.217102
USPL1	0.828188	Brain_Cortex	0.989391	0.217026
MCPH1	0.828188	Brain_Cortex	0.989391	-0.217026
KRR1	0.828312	Brain_Cortex	0.989391	0.216867
ZG16B	0.828377	Brain_Cortex	0.989391	0.216783
RPL10A	0.828526	Brain_Cortex	0.989391	0.216592
HSPA2	0.828611	Brain_Cortex	0.989391	-0.216484
LINC01886	0.828662	Brain_Cortex	0.989391	-0.216418
CHPT1	0.828825	Brain_Cortex	0.989391	0.216208
GABRA2	0.828908	Brain_Cortex	0.989391	-0.216103
TNFSF18	0.828949	Brain_Cortex	0.989391	-0.216049
GNAL	0.829271	Brain_Cortex	0.989391	-0.215637
PEBP1	0.829273	Brain_Cortex	0.989391	0.215634
USP54	0.829289	Brain_Cortex	0.989391	0.215613
CFAP46	0.829291	Brain_Cortex	0.989391	0.215611
NSMCE2	0.82934	Brain_Cortex	0.989391	0.215548
URM1	0.829344	Brain_Cortex	0.989391	0.215543
RP11-325E5.1	0.829525	Brain_Cortex	0.989391	-0.215311
SIKE1	0.829551	Brain_Cortex	0.989391	0.215278
FAM102B	0.829587	Brain_Cortex	0.989391	-0.215232
SLA	0.829619	Brain_Cortex	0.989391	0.21519
SVOPL	0.829619	Brain_Cortex	0.989391	0.21519
SLC25A29	0.829762	Brain_Cortex	0.989391	0.215006
PPEF2	0.829767	Brain_Cortex	0.989391	0.215
PSD4	0.829837	Brain_Cortex	0.989391	0.214911
C12orf49	0.829866	Brain_Cortex	0.989391	-0.214874
RP11-338N10.1	0.829872	Brain_Cortex	0.989391	-0.214866
AJ011932.1	0.829897	Brain_Cortex	0.989391	0.214833
NFX1	0.829932	Brain_Cortex	0.989391	0.214789
EIF3F	0.82995	Brain_Cortex	0.989391	-0.214765
RP3-395P12.2	0.82995	Brain_Cortex	0.989391	0.214765
PTPN12	0.829967	Brain_Cortex	0.989391	-0.214744
KCNJ5	0.829982	Brain_Cortex	0.989391	-0.214724
PDE11A	0.830033	Brain_Cortex	0.989391	0.21466
UBE3B	0.830217	Brain_Cortex	0.989391	0.214424
ARHGAP24	0.830324	Brain_Cortex	0.989391	0.214286
F7	0.830324	Brain_Cortex	0.989391	0.214286
RP11-1060G2.2	0.830324	Brain_Cortex	0.989391	-0.214286
ISG15	0.831647	Artery_Aorta	0.989395	0.21259
PLEKHD1	0.831658	Artery_Aorta	0.989395	-0.212575
RASSF9	0.831717	Artery_Aorta	0.989395	0.2125
DKFZp779M0652	0.83174	Artery_Aorta	0.989395	-0.21247
SOCS5	0.751786	Brain_Amygdala	0.989397	0.316285
ST14	0.751929	Brain_Amygdala	0.989397	-0.316097
ZSCAN18	0.751933	Brain_Amygdala	0.989397	-0.316092
LAPTM4B	0.752376	Brain_Amygdala	0.989397	-0.315508
CLDN4	0.75243	Brain_Amygdala	0.989397	-0.315436
XKR8	0.752597	Brain_Amygdala	0.989397	-0.315217
STAG1	0.752629	Brain_Amygdala	0.989397	-0.315175
EMC7	0.752666	Brain_Amygdala	0.989397	0.315126
GPR155	0.752817	Brain_Amygdala	0.989397	-0.314927
KLHL24	0.752902	Brain_Amygdala	0.989397	0.314815
IGF2R	0.753013	Brain_Amygdala	0.989397	-0.314669
EFCAB12	0.753034	Brain_Amygdala	0.989397	-0.314642
IFT74	0.753058	Brain_Amygdala	0.989397	0.314609
GP1BA	0.753209	Brain_Amygdala	0.989397	-0.31441
RP11-383I23.2	0.753215	Brain_Amygdala	0.989397	-0.314403
LINC01144	0.753439	Brain_Amygdala	0.989397	0.314108
FLNC	0.753447	Brain_Amygdala	0.989397	-0.314098
PODN	0.753768	Brain_Amygdala	0.989397	-0.313675
TMEM145	0.754027	Brain_Amygdala	0.989397	-0.313333
SERGEF	0.754038	Brain_Amygdala	0.989397	-0.31332
PCBP1	0.754205	Brain_Amygdala	0.989397	0.313099
RP11-496D24.2	0.754338	Brain_Amygdala	0.989397	0.312925
ECI2	0.754369	Brain_Amygdala	0.989397	-0.312883
CD4	0.754395	Brain_Amygdala	0.989397	0.312849
LEF1	0.754497	Brain_Amygdala	0.989397	-0.312715
POLR1E	0.754806	Brain_Amygdala	0.989397	-0.312308
NUPR1	0.75481	Brain_Amygdala	0.989397	0.312303
THAP1	0.754898	Brain_Amygdala	0.989397	0.312187
C1QB	0.754997	Brain_Amygdala	0.989397	0.312057
FRMD4A	0.754997	Brain_Amygdala	0.989397	-0.312057
SSBP4	0.754997	Brain_Amygdala	0.989397	-0.312057
HYKK	0.754997	Brain_Amygdala	0.989397	0.312057
DOK5	0.755349	Brain_Amygdala	0.989397	-0.311594
GAL3ST1	0.755349	Brain_Amygdala	0.989397	0.311594
SCAMP1	0.755349	Brain_Amygdala	0.989397	0.311594
NCOA1	0.755615	Brain_Amygdala	0.989397	-0.311244
GS1-166A23.1	0.755944	Brain_Amygdala	0.989397	0.310811
ZNF484	0.756143	Brain_Amygdala	0.989397	-0.31055
MPND	0.756299	Brain_Amygdala	0.989397	0.310345
PGBD4	0.756441	Brain_Amygdala	0.989397	0.310158
TBC1D17	0.756665	Brain_Amygdala	0.989397	0.309863
STARD5	0.756923	Brain_Amygdala	0.989397	-0.309524
TBXA2R	0.756988	Brain_Amygdala	0.989397	-0.309439
SEC11C	0.757252	Brain_Amygdala	0.989397	0.309091
UBA2	0.757664	Brain_Amygdala	0.989397	0.30855
RP11-567M16.6	0.757849	Brain_Amygdala	0.989397	-0.308306
FGF11	0.75786	Brain_Amygdala	0.989397	0.308292
ZNF358	0.757927	Brain_Amygdala	0.989397	-0.308204
RP11-57G10.8	0.758055	Brain_Amygdala	0.989397	0.308036
ARNT2	0.758463	Brain_Amygdala	0.989397	-0.3075
LRRC34	0.75863	Brain_Amygdala	0.989397	0.307281
SPAAR	0.758691	Brain_Amygdala	0.989397	-0.3072
SRSF7	0.758811	Brain_Amygdala	0.989397	0.307042
NMRAL1	0.758946	Brain_Amygdala	0.989397	0.306865
NAA35	0.759043	Brain_Amygdala	0.989397	0.306738
CDK5R2	0.759332	Brain_Amygdala	0.989397	0.306358
GIPC1	0.759332	Brain_Amygdala	0.989397	-0.306358
LINC01140	0.759361	Brain_Amygdala	0.989397	0.306321
RIOK3	0.75943	Brain_Amygdala	0.989397	0.30623
C19orf43	0.759437	Brain_Amygdala	0.989397	-0.30622
PRSS54	0.759464	Brain_Amygdala	0.989397	-0.306185
DYRK4	0.759508	Brain_Amygdala	0.989397	0.306127
AVL9	0.759511	Brain_Amygdala	0.989397	0.306122
LYG2	0.759572	Brain_Amygdala	0.989397	-0.306043
C6orf163	0.759738	Brain_Amygdala	0.989397	0.305825
ACOX1	0.759754	Brain_Amygdala	0.989397	0.305804
CLPB	0.759863	Brain_Amygdala	0.989397	0.30566
MICB	0.760044	Brain_Amygdala	0.989397	0.305423
DHRS13	0.760218	Brain_Amygdala	0.989397	0.305195
CHRNE	0.760249	Brain_Amygdala	0.989397	0.305154
TRIM72	0.760324	Brain_Amygdala	0.989397	0.305055
CIT	0.760393	Brain_Amygdala	0.989397	0.304965
PRSS37	0.760509	Brain_Amygdala	0.989397	0.304813
CNBD2	0.760604	Brain_Amygdala	0.989397	-0.304688
RHPN1	0.760626	Brain_Amygdala	0.989397	-0.304659
TRIQK	0.760684	Brain_Amygdala	0.989397	-0.304582
RRS1	0.76077	Brain_Amygdala	0.989397	-0.304469
DPH1	0.760863	Brain_Amygdala	0.989397	0.304348
ANKRD37	0.760863	Brain_Amygdala	0.989397	-0.304348
STEAP2	0.761188	Brain_Amygdala	0.989397	0.303922
MATK	0.761607	Brain_Amygdala	0.989397	0.303371
GABRA5	0.761739	Brain_Amygdala	0.989397	0.303198
ZFAND3	0.76194	Brain_Amygdala	0.989397	-0.302934
GRHL1	0.761978	Brain_Amygdala	0.989397	-0.302885
IFT46	0.762003	Brain_Amygdala	0.989397	0.302852
ZNF79	0.762255	Brain_Amygdala	0.989397	0.302521
ATP5C1	0.762294	Brain_Amygdala	0.989397	-0.302469
TMPO	0.762394	Brain_Amygdala	0.989397	0.302338
IGFALS	0.762454	Brain_Amygdala	0.989397	0.30226
RSPO3	0.762833	Brain_Amygdala	0.989397	-0.301763
B3GALT6	0.762967	Brain_Amygdala	0.989397	0.301587
SLC8B1	0.763056	Brain_Amygdala	0.989397	0.301471
GRIN3A	0.763056	Brain_Amygdala	0.989397	-0.301471
PPP1R14C	0.76313	Brain_Amygdala	0.989397	-0.301374
TERF2	0.76316	Brain_Amygdala	0.989397	-0.301333
SLC35E2	0.763332	Brain_Amygdala	0.989397	0.301109
TNK1	0.763357	Brain_Amygdala	0.989397	0.301075
RP11-128M1.1	0.763385	Brain_Amygdala	0.989397	-0.301039
ATP6V0D1	0.763412	Brain_Amygdala	0.989397	0.301003
LRRC47	0.763644	Brain_Amygdala	0.989397	-0.300699
HCFC1R1	0.763679	Brain_Amygdala	0.989397	-0.300654
RP11-535M15.1	0.763801	Brain_Amygdala	0.989397	-0.300493
SCAMP2	0.76385	Brain_Amygdala	0.989397	-0.300429
HMOX1	0.76415	Brain_Amygdala	0.989397	-0.300036
SURF4	0.764177	Brain_Amygdala	0.989397	0.3
CCDC69	0.764235	Brain_Amygdala	0.989397	0.299924
RP11-431K24.1	0.764279	Brain_Amygdala	0.989397	-0.299867
RP11-173M1.4	0.764356	Brain_Amygdala	0.989397	-0.299765
DOK1	0.764404	Brain_Amygdala	0.989397	-0.299703
GNB5	0.764521	Brain_Amygdala	0.989397	-0.29955
C1QTNF6	0.764528	Brain_Amygdala	0.989397	0.29954
NUBP1	0.764529	Brain_Amygdala	0.989397	-0.299539
PSMB1	0.764584	Brain_Amygdala	0.989397	-0.299466
FARSA	0.764696	Brain_Amygdala	0.989397	0.29932
LINC02035	0.764732	Brain_Amygdala	0.989397	-0.299273
ZBTB17	0.764734	Brain_Amygdala	0.989397	0.29927
SYS1	0.764759	Brain_Amygdala	0.989397	0.299237
BCHE	0.764778	Brain_Amygdala	0.989397	-0.299213
TWSG1	0.764913	Brain_Amygdala	0.989397	-0.299035
CCDC88A	0.765069	Brain_Amygdala	0.989397	0.29883
KLF11	0.765075	Brain_Amygdala	0.989397	-0.298824
CABIN1	0.765094	Brain_Amygdala	0.989397	0.298798
ANAPC15	0.765143	Brain_Amygdala	0.989397	-0.298734
ASAP3	0.765168	Brain_Amygdala	0.989397	0.298701
PTGR2	0.765173	Brain_Amygdala	0.989397	-0.298694
DOHH	0.765237	Brain_Amygdala	0.989397	0.298611
ZMYND10	0.765316	Brain_Amygdala	0.989397	-0.298507
NUTM2E	0.765363	Brain_Amygdala	0.989397	-0.298445
COQ7	0.765801	Brain_Amygdala	0.989397	-0.297872
RPL13	0.765952	Brain_Amygdala	0.989397	0.297674
CYP24A1	0.765999	Brain_Amygdala	0.989397	0.297613
C1orf52	0.766109	Brain_Amygdala	0.989397	-0.297468
PLA2G5	0.766151	Brain_Amygdala	0.989397	0.297414
CWC27	0.766157	Brain_Amygdala	0.989397	-0.297405
TEX29	0.766162	Brain_Amygdala	0.989397	-0.2974
VPS13D	0.766312	Brain_Amygdala	0.989397	0.297203
NCALD	0.766444	Brain_Amygdala	0.989397	-0.29703
ABHD5	0.766639	Brain_Amygdala	0.989397	-0.296774
ANO7	0.766771	Brain_Amygdala	0.989397	-0.296602
MRPL1	0.766809	Brain_Amygdala	0.989397	0.296552
PEBP1	0.766809	Brain_Amygdala	0.989397	0.296552
N4BP2L2	0.766839	Brain_Amygdala	0.989397	0.296512
ZNF641	0.766849	Brain_Amygdala	0.989397	0.296499
GLIS1	0.766879	Brain_Amygdala	0.989397	-0.29646
HOGA1	0.767004	Brain_Amygdala	0.989397	-0.296296
MTFP1	0.767208	Brain_Amygdala	0.989397	0.296029
MS4A8	0.767257	Brain_Amygdala	0.989397	0.295964
C18orf8	0.767387	Brain_Amygdala	0.989397	0.295794
SDC4	0.767402	Brain_Amygdala	0.989397	-0.295775
BUB1	0.767402	Brain_Amygdala	0.989397	-0.295775
GSAP	0.767402	Brain_Amygdala	0.989397	-0.295775
TK2	0.767647	Brain_Amygdala	0.989397	-0.295455
CKLF	0.767647	Brain_Amygdala	0.989397	0.295455
LINC01649	0.767708	Brain_Amygdala	0.989397	0.295374
ANAPC5	0.76772	Brain_Amygdala	0.989397	0.295359
SYN3	0.767737	Brain_Amygdala	0.989397	0.295337
SLC50A1	0.767748	Brain_Amygdala	0.989397	-0.295322
ACAT2	0.76777	Brain_Amygdala	0.989397	-0.295294
AURKAIP1	0.767812	Brain_Amygdala	0.989397	0.295238
TUBA4A	0.767999	Brain_Amygdala	0.989397	0.294993
SHPK	0.768092	Brain_Amygdala	0.989397	-0.294872
TYROBP	0.768099	Brain_Amygdala	0.989397	0.294863
NIM1K	0.768131	Brain_Amygdala	0.989397	0.294821
SLC6A16	0.768195	Brain_Amygdala	0.989397	-0.294737
UQCC2	0.7682	Brain_Amygdala	0.989397	0.29473
ELN	0.768308	Brain_Amygdala	0.989397	0.294588
LSG1	0.768313	Brain_Amygdala	0.989397	0.294582
CEP164	0.768577	Brain_Amygdala	0.989397	-0.294237
RP11-521D12.5	0.768668	Brain_Amygdala	0.989397	-0.294118
LSM7	0.768835	Brain_Amygdala	0.989397	-0.293899
LINC01099	0.768949	Brain_Amygdala	0.989397	0.29375
ZNF420	0.768982	Brain_Amygdala	0.989397	-0.293706
SYNE3	0.769238	Brain_Amygdala	0.989397	0.293371
TIAM1	0.769316	Brain_Amygdala	0.989397	0.293269
SEC61G	0.769327	Brain_Amygdala	0.989397	-0.293255
CDK2AP1	0.769342	Brain_Amygdala	0.989397	0.293236
SPNS3	0.769374	Brain_Amygdala	0.989397	-0.293194
PTAR1	0.769521	Brain_Amygdala	0.989397	-0.293002
CNOT6	0.769653	Brain_Amygdala	0.989397	0.292829
FAM26E	0.76982	Brain_Amygdala	0.989397	-0.292611
TTL	0.769924	Brain_Amygdala	0.989397	0.292474
RP11-54O7.17	0.770304	Brain_Amygdala	0.989397	-0.291977
ATP13A4	0.770309	Brain_Amygdala	0.989397	0.291971
QTRT2	0.770505	Brain_Amygdala	0.989397	-0.291715
MGAT1	0.770542	Brain_Amygdala	0.989397	-0.291667
RP11-521O16.1	0.770542	Brain_Amygdala	0.989397	0.291667
TDRD12	0.770542	Brain_Amygdala	0.989397	0.291667
LINC02091	0.770544	Brain_Amygdala	0.989397	0.291664
CTC-281F24.5	0.770628	Brain_Amygdala	0.989397	0.291553
KIAA0753	0.770628	Brain_Amygdala	0.989397	0.291553
GTPBP8	0.770945	Brain_Amygdala	0.989397	-0.291139
DNAJC18	0.77128	Brain_Amygdala	0.989397	0.290701
PROX2	0.771283	Brain_Amygdala	0.989397	0.290698
RP11-505K9.4	0.771326	Brain_Amygdala	0.989397	0.29064
FAM217B	0.771373	Brain_Amygdala	0.989397	0.290579
SYCP2	0.771373	Brain_Amygdala	0.989397	0.290579
ANKRD27	0.77141	Brain_Amygdala	0.989397	-0.290531
UCHL1	0.771432	Brain_Amygdala	0.989397	0.290503
SLAIN2	0.771464	Brain_Amygdala	0.989397	0.290461
NELFCD	0.771569	Brain_Amygdala	0.989397	0.290323
CNIH3	0.771722	Brain_Amygdala	0.989397	0.290123
ASB3	0.771826	Brain_Amygdala	0.989397	0.289987
MTR	0.771925	Brain_Amygdala	0.989397	-0.289858
SCRG1	0.771927	Brain_Amygdala	0.989397	-0.289855
KCNJ5	0.771927	Brain_Amygdala	0.989397	0.289855
RP11-343L5.2	0.772005	Brain_Amygdala	0.989397	0.289753
ACBD4	0.772031	Brain_Amygdala	0.989397	0.28972
ING1	0.77208	Brain_Amygdala	0.989397	-0.289655
PHF20L1	0.772141	Brain_Amygdala	0.989397	0.289575
TPH1	0.772219	Brain_Amygdala	0.989397	-0.289474
CPXM1	0.772316	Brain_Amygdala	0.989397	0.289347
MTERF2	0.772404	Brain_Amygdala	0.989397	0.289231
CLSTN1	0.772477	Brain_Amygdala	0.989397	-0.289137
TRMT13	0.772588	Brain_Amygdala	0.989397	-0.288991
NTAN1	0.772624	Brain_Amygdala	0.989397	0.288945
PNN	0.772666	Brain_Amygdala	0.989397	-0.288889
LINC00921	0.773224	Brain_Amygdala	0.989397	-0.288161
RP11-111M22.3	0.773286	Brain_Amygdala	0.989397	0.288079
COX6B1	0.773313	Brain_Amygdala	0.989397	-0.288043
MED10	0.773369	Brain_Amygdala	0.989397	0.287971
RP11-572O6.1	0.7735	Brain_Amygdala	0.989397	-0.2878
MESDC2	0.773546	Brain_Amygdala	0.989397	-0.28774
RP11-467P9.1	0.773549	Brain_Amygdala	0.989397	-0.287736
SLC2A8	0.773598	Brain_Amygdala	0.989397	0.287671
TEP1	0.773716	Brain_Amygdala	0.989397	0.287518
TOR1A	0.77373	Brain_Amygdala	0.989397	-0.2875
RP11-43A14.2	0.773821	Brain_Amygdala	0.989397	0.287381
APTX	0.773879	Brain_Amygdala	0.989397	-0.287305
C2orf15	0.773934	Brain_Amygdala	0.989397	0.287233
WDSUB1	0.774014	Brain_Amygdala	0.989397	0.287129
RBM15	0.774292	Brain_Amygdala	0.989397	-0.286765
CHST6	0.774384	Brain_Amygdala	0.989397	-0.286645
RBP7	0.7744	Brain_Amygdala	0.989397	0.286624
HMGCLL1	0.774421	Brain_Amygdala	0.989397	-0.286596
MDM1	0.774506	Brain_Amygdala	0.989397	0.286486
SYT4	0.774615	Brain_Amygdala	0.989397	0.286344
TMEM104	0.774629	Brain_Amygdala	0.989397	-0.286325
EIF3D	0.774679	Brain_Amygdala	0.989397	-0.28626
CENPC	0.774689	Brain_Amygdala	0.989397	-0.286246
CEP72	0.774705	Brain_Amygdala	0.989397	-0.286225
CDC7	0.774711	Brain_Amygdala	0.989397	-0.286219
RP11-31F15.2	0.774715	Brain_Amygdala	0.989397	-0.286213
ULBP2	0.774813	Brain_Amygdala	0.989397	0.286085
ZDHHC19	0.774932	Brain_Amygdala	0.989397	-0.285929
TOP2B	0.775097	Brain_Amygdala	0.989397	0.285714
C7orf34	0.775097	Brain_Amygdala	0.989397	-0.285714
P2RY2	0.775097	Brain_Amygdala	0.989397	-0.285714
DDA1	0.775097	Brain_Amygdala	0.989397	0.285714
ZNF649	0.775097	Brain_Amygdala	0.989397	0.285714
LRRC20	0.775123	Brain_Amygdala	0.989397	0.28568
VWA1	0.830633	Brain_Cortex	0.989402	0.21389
ORC4	0.830652	Brain_Cortex	0.989402	-0.213866
GGA2	0.830675	Brain_Cortex	0.989402	-0.213836
ARHGEF37	0.830675	Brain_Cortex	0.989402	0.213836
CUEDC1	0.830745	Brain_Cortex	0.989402	-0.213746
ACP6	0.819648	Cells_EBV-transformed_lymphocytes	0.989402	-0.227997
ATP5G3	0.819708	Cells_EBV-transformed_lymphocytes	0.989402	-0.22792
TMEM170A	0.819799	Cells_EBV-transformed_lymphocytes	0.989402	-0.227804
CHDH	0.857073	Vagina	0.989407	-0.180101
APOC3	0.857266	Vagina	0.989407	-0.179856
CTD-2521M24.13	0.85737	Vagina	0.989407	0.179724
BROX	0.85742	Vagina	0.989407	0.179659
AMDHD1	0.857439	Vagina	0.989407	-0.179635
ACBD7	0.857745	Vagina	0.989407	-0.179245
RGMB	0.857796	Vagina	0.989407	-0.179181
EVC2	0.857994	Vagina	0.989407	-0.178928
PON1	0.858046	Vagina	0.989407	-0.178861
FLOT2	0.858118	Vagina	0.989407	-0.178771
ZNF552	0.858138	Vagina	0.989407	0.178744
ZNF208	0.858209	Vagina	0.989407	0.178654
EEFSEC	0.858387	Vagina	0.989407	-0.178428
FAM214B	0.858426	Vagina	0.989407	0.178378
AJAP1	0.858438	Vagina	0.989407	0.178363
IQCA1L	0.858453	Vagina	0.989407	0.178344
C7orf50	0.858464	Vagina	0.989407	-0.17833
NAGK	0.858564	Vagina	0.989407	-0.178203
MTPN	0.858615	Vagina	0.989407	-0.178138
RP11-246A10.1	0.858658	Vagina	0.989407	0.178082
RP4-529N6.1	0.858672	Vagina	0.989407	0.178065
ARHGAP32	0.858715	Vagina	0.989407	0.17801
PIH1D1	0.85879	Vagina	0.989407	0.177914
CENPE	0.827469	Small_Intestine_Terminal_Ileum	0.989412	0.217949
SH2D6	0.827711	Small_Intestine_Terminal_Ileum	0.989412	0.217639
LIPA	0.827755	Small_Intestine_Terminal_Ileum	0.989412	-0.217582
SLC16A14	0.827921	Small_Intestine_Terminal_Ileum	0.989412	0.217368
GJB7	0.828118	Small_Intestine_Terminal_Ileum	0.989412	0.217116
USPL1	0.828188	Small_Intestine_Terminal_Ileum	0.989412	-0.217026
MXD4	0.828221	Small_Intestine_Terminal_Ileum	0.989412	-0.216984
BBS10	0.828247	Small_Intestine_Terminal_Ileum	0.989412	-0.21695
ZG16B	0.828377	Small_Intestine_Terminal_Ileum	0.989412	-0.216783
MIA3	0.828405	Small_Intestine_Terminal_Ileum	0.989412	-0.216748
GRB2	0.828429	Small_Intestine_Terminal_Ileum	0.989412	-0.216716
SATB1	0.8285	Small_Intestine_Terminal_Ileum	0.989412	-0.216626
PAH	0.828551	Small_Intestine_Terminal_Ileum	0.989412	-0.216561
HSPA2	0.828611	Small_Intestine_Terminal_Ileum	0.989412	0.216484
NAPG	0.828729	Small_Intestine_Terminal_Ileum	0.989412	0.216332
GNPDA2	0.828747	Small_Intestine_Terminal_Ileum	0.989412	-0.216309
CYP2C19	0.828824	Small_Intestine_Terminal_Ileum	0.989412	-0.216211
PRDM12	0.82898	Small_Intestine_Terminal_Ileum	0.989412	0.21601
ZNF547	0.828988	Small_Intestine_Terminal_Ileum	0.989412	-0.216
INPPL1	0.720853	Brain_Substantia_nigra	0.989414	-0.35732
PCDHB11	0.72093	Brain_Substantia_nigra	0.989414	0.357216
PPP1R1B	0.720985	Brain_Substantia_nigra	0.989414	0.357143
RP11-54O7.18	0.852782	Thyroid	0.989415	0.18557
SMTNL2	0.862282	Cells_Cultured_fibroblasts	0.989418	0.173469
CHD6	0.862389	Cells_Cultured_fibroblasts	0.989418	-0.173333
NAPRT	0.862493	Cells_Cultured_fibroblasts	0.989418	0.173201
ITFG1	0.862717	Cells_Cultured_fibroblasts	0.989418	-0.172917
ZNF776	0.862831	Cells_Cultured_fibroblasts	0.989418	-0.172772
BANP	0.862917	Cells_Cultured_fibroblasts	0.989418	-0.172662
PDIA4	0.862935	Cells_Cultured_fibroblasts	0.989418	-0.172639
MTMR12	0.863008	Cells_Cultured_fibroblasts	0.989418	-0.172546
SLC25A18	0.863112	Cells_Cultured_fibroblasts	0.989418	-0.172414
SLC28A3	0.863139	Cells_Cultured_fibroblasts	0.989418	-0.172379
CACTIN	0.863329	Cells_Cultured_fibroblasts	0.989418	-0.172138
TTLL1	0.863338	Cells_Cultured_fibroblasts	0.989418	0.172126
BTAF1	0.863399	Cells_Cultured_fibroblasts	0.989418	0.172049
MOB1A	0.863437	Cells_Cultured_fibroblasts	0.989418	0.172
ZNF396	0.863464	Cells_Cultured_fibroblasts	0.989418	0.171966
NAT1	0.86348	Cells_Cultured_fibroblasts	0.989418	-0.171946
PSMG4	0.81395	Brain_Nucleus_accumbens_basal_ganglia	0.989421	-0.235333
CLDN3	0.81398	Brain_Nucleus_accumbens_basal_ganglia	0.989421	0.235294
LTB4R2	0.81398	Brain_Nucleus_accumbens_basal_ganglia	0.989421	-0.235294
CAMSAP2	0.814429	Brain_Nucleus_accumbens_basal_ganglia	0.989421	0.234716
PSMC3	0.81461	Brain_Nucleus_accumbens_basal_ganglia	0.989421	-0.234483
NKAIN3	0.81461	Brain_Nucleus_accumbens_basal_ganglia	0.989421	-0.234483
PICK1	0.81461	Brain_Nucleus_accumbens_basal_ganglia	0.989421	-0.234483
TMEM221	0.814649	Brain_Nucleus_accumbens_basal_ganglia	0.989421	0.234432
MALT1	0.814705	Brain_Nucleus_accumbens_basal_ganglia	0.989421	0.234361
RAB2B	0.814803	Brain_Nucleus_accumbens_basal_ganglia	0.989421	0.234234
TOR1B	0.814847	Brain_Nucleus_accumbens_basal_ganglia	0.989421	0.234177
C9orf85	0.814909	Brain_Nucleus_accumbens_basal_ganglia	0.989421	0.234098
CRTAP	0.815028	Brain_Nucleus_accumbens_basal_ganglia	0.989421	0.233945
PRAME	0.815181	Brain_Nucleus_accumbens_basal_ganglia	0.989421	0.233748
RP11-574K11.29	0.815314	Brain_Nucleus_accumbens_basal_ganglia	0.989421	0.233577
MRPS9	0.815314	Brain_Nucleus_accumbens_basal_ganglia	0.989421	0.233577
SLC25A32	0.815332	Brain_Nucleus_accumbens_basal_ganglia	0.989421	0.233553
HCN2	0.815503	Brain_Nucleus_accumbens_basal_ganglia	0.989421	-0.233333
TCP1	0.815552	Brain_Nucleus_accumbens_basal_ganglia	0.989421	0.23327
ATG2A	0.815674	Brain_Nucleus_accumbens_basal_ganglia	0.989421	0.233113
TTBK1	0.815704	Brain_Nucleus_accumbens_basal_ganglia	0.989421	-0.233074
BTBD17	0.815879	Brain_Nucleus_accumbens_basal_ganglia	0.989421	-0.232849
CUTA	0.815902	Brain_Nucleus_accumbens_basal_ganglia	0.989421	0.232819
TCP11L1	0.816153	Brain_Nucleus_accumbens_basal_ganglia	0.989421	0.232496
GRIK2	0.816193	Brain_Nucleus_accumbens_basal_ganglia	0.989421	0.232445
CTNND1	0.816232	Brain_Nucleus_accumbens_basal_ganglia	0.989421	0.232394
SNAI3	0.816326	Brain_Nucleus_accumbens_basal_ganglia	0.989421	-0.232273
TRIM61	0.816351	Brain_Nucleus_accumbens_basal_ganglia	0.989421	-0.23224
CAT	0.816427	Brain_Nucleus_accumbens_basal_ganglia	0.989421	0.232143
FOLR2	0.816464	Brain_Nucleus_accumbens_basal_ganglia	0.989421	-0.232095
LYNX1	0.816571	Brain_Nucleus_accumbens_basal_ganglia	0.989421	-0.231957
LXN	0.816576	Brain_Nucleus_accumbens_basal_ganglia	0.989421	0.231951
RAB22A	0.816628	Brain_Nucleus_accumbens_basal_ganglia	0.989421	-0.231884
RP5-1180C18.1	0.816628	Brain_Nucleus_accumbens_basal_ganglia	0.989421	-0.231884
CLDN10	0.816628	Brain_Nucleus_accumbens_basal_ganglia	0.989421	0.231884
SLC18B1	0.816775	Brain_Nucleus_accumbens_basal_ganglia	0.989421	-0.231695
MARK2	0.816865	Brain_Nucleus_accumbens_basal_ganglia	0.989421	-0.231579
BRD2	0.817025	Brain_Nucleus_accumbens_basal_ganglia	0.989421	0.231373
KANK2	0.817088	Brain_Nucleus_accumbens_basal_ganglia	0.989421	-0.231293
EIF4EBP1	0.817121	Brain_Nucleus_accumbens_basal_ganglia	0.989421	-0.23125
METTL7B	0.817165	Brain_Nucleus_accumbens_basal_ganglia	0.989421	-0.231193
CNOT6L	0.817173	Brain_Nucleus_accumbens_basal_ganglia	0.989421	-0.231183
VSTM4	0.817242	Brain_Nucleus_accumbens_basal_ganglia	0.989421	0.231094
GIPC1	0.819914	Cells_EBV-transformed_lymphocytes	0.989424	0.227656
ZMYND12	0.811121	Minor_Salivary_Gland	0.989428	-0.238981
CYB5D1	0.811331	Minor_Salivary_Gland	0.989428	0.23871
WFDC12	0.811345	Minor_Salivary_Gland	0.989428	-0.238691
CCDC169	0.8115	Minor_Salivary_Gland	0.989428	-0.238491
HSF2	0.811517	Minor_Salivary_Gland	0.989428	-0.238469
VAC14	0.811563	Minor_Salivary_Gland	0.989428	0.238411
LRIG1	0.811593	Minor_Salivary_Gland	0.989428	-0.238372
CPSF6	0.811593	Minor_Salivary_Gland	0.989428	0.238372
APBB1IP	0.831851	Artery_Aorta	0.989431	0.212329
AHDC1	0.856443	Colon_Transverse	0.989431	0.180905
ENPP4	0.856443	Colon_Transverse	0.989431	-0.180905
ZNF677	0.855925	smultixcan	0.989438	0.182029
LRRC42	0.84794	Brain_Hypothalamus	0.989438	0.191748
SSTR2	0.884254	Artery_Coronary	0.989439	-0.145579
VAMP3	0.777763	Adipose_Visceral_Omentum	0.98944	0.282235
DPEP1	0.778054	Adipose_Visceral_Omentum	0.98944	-0.281856
MICU2	0.778125	Adipose_Visceral_Omentum	0.98944	0.281763
ZNF93	0.77825	Adipose_Visceral_Omentum	0.98944	0.2816
RPS6KB1	0.778331	Adipose_Visceral_Omentum	0.98944	0.281495
CCZ1	0.778406	Adipose_Visceral_Omentum	0.98944	-0.281396
C11orf24	0.778519	Adipose_Visceral_Omentum	0.98944	-0.28125
SLC16A10	0.778637	Adipose_Visceral_Omentum	0.98944	-0.281096
ICOS	0.778648	Adipose_Visceral_Omentum	0.98944	0.281081
SH2D6	0.778692	Adipose_Visceral_Omentum	0.98944	0.281024
NEDD1	0.778836	Adipose_Visceral_Omentum	0.98944	-0.280836
U2SURP	0.778847	Adipose_Visceral_Omentum	0.98944	0.280822
RP11-353K11.1	0.779008	Adipose_Visceral_Omentum	0.98944	-0.280612
ZIK1	0.779044	Adipose_Visceral_Omentum	0.98944	0.280566
RP11-297J22.1	0.779061	Adipose_Visceral_Omentum	0.98944	0.280543
ITPRIPL2	0.779109	Adipose_Visceral_Omentum	0.98944	-0.28048
PCDHB6	0.779192	Adipose_Visceral_Omentum	0.98944	0.280372
KLC3	0.779459	Adipose_Visceral_Omentum	0.98944	-0.280024
MTERF1	0.779478	Adipose_Visceral_Omentum	0.98944	-0.28
VASH1	0.779478	Adipose_Visceral_Omentum	0.98944	0.28
FKTN	0.779508	Adipose_Visceral_Omentum	0.98944	-0.27996
RP11-365P13.5	0.779692	Adipose_Visceral_Omentum	0.98944	-0.27972
BCAS1	0.779834	Adipose_Visceral_Omentum	0.98944	0.279536
TMEM51	0.779859	Adipose_Visceral_Omentum	0.98944	-0.279503
NDC1	0.779909	Adipose_Visceral_Omentum	0.98944	-0.279438
CFAP161	0.77997	Adipose_Visceral_Omentum	0.98944	-0.279358
NUBP2	0.780022	Adipose_Visceral_Omentum	0.98944	0.27929
MIB2	0.780075	Adipose_Visceral_Omentum	0.98944	-0.279221
S100P	0.78016	Adipose_Visceral_Omentum	0.98944	0.279111
DCAF4L1	0.780285	Adipose_Visceral_Omentum	0.98944	0.278947
ENPP1	0.780318	Adipose_Visceral_Omentum	0.98944	-0.278905
GRB7	0.780333	Adipose_Visceral_Omentum	0.98944	-0.278884
NUP153	0.780333	Adipose_Visceral_Omentum	0.98944	0.278884
RP5-837J1.4	0.780363	Adipose_Visceral_Omentum	0.98944	0.278846
LSM8	0.780408	Adipose_Visceral_Omentum	0.98944	-0.278788
CASKIN2	0.836091	Brain_Cerebellum	0.989444	0.206897
CHST14	0.747065	Brain_Anterior_cingulate_cortex_BA24	0.989445	0.322512
DUSP28	0.845955	Whole_Blood	0.989447	-0.194283
CDH6	0.81842	Uterus	0.989447	-0.229577
PTPN3	0.818493	Uterus	0.989447	-0.229483
SHQ1	0.818607	Uterus	0.989447	-0.229337
GRIK2	0.818614	Uterus	0.989447	-0.229328
RP11-502I4.3	0.818669	Uterus	0.989447	-0.229257
RP11-396B14.2	0.818739	Uterus	0.989447	-0.229167
POC5	0.832012	Artery_Aorta	0.989449	0.212121
SGPL1	0.832118	Artery_Aorta	0.989449	0.211986
JMJD7	0.832213	Artery_Aorta	0.989449	-0.211864
ANK3	0.832358	Artery_Aorta	0.989449	0.211679
NR1H3	0.832375	Artery_Aorta	0.989449	0.211656
SGK2	0.832442	Artery_Aorta	0.989449	-0.211571
LINC00570	0.832449	Artery_Aorta	0.989449	-0.211561
SLC9B1	0.832545	Artery_Aorta	0.989449	0.211438
EPDR1	0.832745	Artery_Aorta	0.989449	0.211183
PYCR2	0.832799	Artery_Aorta	0.989449	-0.211113
OLAH	0.833035	Artery_Aorta	0.989449	0.210811
MRPL23	0.833035	Artery_Aorta	0.989449	0.210811
KBTBD6	0.833073	Artery_Aorta	0.989449	-0.210762
STAU1	0.833257	Artery_Aorta	0.989449	0.210526
GLTP	0.833477	Artery_Aorta	0.989449	-0.210244
IL12A	0.833683	Artery_Aorta	0.989449	-0.209981
DOCK6	0.833769	Artery_Aorta	0.989449	-0.20987
RP11-849H4.2	0.833807	Artery_Aorta	0.989449	-0.209821
INF2	0.83406	Artery_Aorta	0.989449	-0.209497
GTSF1	0.834069	Artery_Aorta	0.989449	-0.209486
SPATA21	0.83409	Artery_Aorta	0.989449	0.209459
ZNF699	0.834156	Artery_Aorta	0.989449	-0.209375
C17orf49	0.834212	Artery_Aorta	0.989449	0.209302
KLF11	0.834212	Artery_Aorta	0.989449	0.209302
HNRNPF	0.834321	Artery_Aorta	0.989449	-0.209163
RP11-318C24.2	0.834371	Artery_Aorta	0.989449	-0.209099
ASAP3	0.834377	Artery_Aorta	0.989449	0.209091
C1orf112	0.834469	Artery_Aorta	0.989449	-0.208973
PDLIM3	0.834523	Artery_Aorta	0.989449	-0.208904
PIAS1	0.834553	Artery_Aorta	0.989449	-0.208866
ENO2	0.834557	Artery_Aorta	0.989449	0.208861
TBC1D8	0.834735	Artery_Aorta	0.989449	0.208633
PAPOLG	0.834795	Artery_Aorta	0.989449	0.208556
F7	0.83485	Artery_Aorta	0.989449	0.208485
TCHH	0.834969	Artery_Aorta	0.989449	0.208333
RBCK1	0.835116	Artery_Aorta	0.989449	-0.208145
MAL2	0.835134	Artery_Aorta	0.989449	0.208122
ZC3H11A	0.83522	Artery_Aorta	0.989449	0.208012
ELAVL3	0.835392	Artery_Aorta	0.989449	0.207791
SLC25A37	0.835459	Artery_Aorta	0.989449	-0.207706
NDUFA3	0.835498	Artery_Aorta	0.989449	-0.207656
MDM2	0.835512	Artery_Aorta	0.989449	0.207637
KDM1A	0.835806	Artery_Aorta	0.989449	0.207261
WWOX	0.835858	Artery_Aorta	0.989449	-0.207195
GRINA	0.835898	Artery_Aorta	0.989449	-0.207143
C22orf34	0.835898	Artery_Aorta	0.989449	-0.207143
ACOX1	0.835931	Artery_Aorta	0.989449	0.207101
PSMD9	0.835931	Artery_Aorta	0.989449	-0.207101
MTERF4	0.836082	Artery_Aorta	0.989449	-0.206907
ANKRD40	0.836179	Artery_Aorta	0.989449	-0.206783
MT1X	0.836315	Artery_Aorta	0.989449	-0.206609
PLK1	0.836518	Artery_Aorta	0.989449	0.206349
FCN3	0.836518	Artery_Aorta	0.989449	0.206349
GPR135	0.836574	Artery_Aorta	0.989449	0.206277
ANKMY1	0.836744	Artery_Aorta	0.989449	-0.206061
TSTD1	0.836763	Artery_Aorta	0.989449	-0.206036
GCC2	0.836764	Artery_Aorta	0.989449	0.206034
FAM107B	0.836883	Artery_Aorta	0.989449	0.205882
CCR4	0.837046	Artery_Aorta	0.989449	-0.205674
MKS1	0.837198	Artery_Aorta	0.989449	-0.205479
GPR180	0.837422	Artery_Aorta	0.989449	0.205192
ANKHD1	0.837472	Artery_Aorta	0.989449	-0.205128
MREG	0.837472	Artery_Aorta	0.989449	0.205128
WASHC5	0.837614	Artery_Aorta	0.989449	-0.204947
MAPK13	0.837637	Artery_Aorta	0.989449	0.204917
IL12RB1	0.837713	Artery_Aorta	0.989449	-0.204819
UTP23	0.837767	Artery_Aorta	0.989449	0.204751
IPCEF1	0.83781	Artery_Aorta	0.989449	0.204696
PAPD7	0.837842	Artery_Aorta	0.989449	-0.204654
PLA2G3	0.837876	Artery_Aorta	0.989449	0.204611
PPA1	0.838044	Artery_Aorta	0.989449	0.204396
ATG4D	0.838057	Artery_Aorta	0.989449	-0.20438
ZNF613	0.838057	Artery_Aorta	0.989449	0.20438
EBLN2	0.838057	Artery_Aorta	0.989449	0.20438
IFRD1	0.838057	Artery_Aorta	0.989449	-0.20438
MEX3C	0.838057	Artery_Aorta	0.989449	0.20438
C1orf100	0.838177	Artery_Aorta	0.989449	0.204225
RAB4A	0.83829	Artery_Aorta	0.989449	-0.204082
TPX2	0.838319	Artery_Aorta	0.989449	-0.204044
MAPKAPK2	0.838493	Artery_Aorta	0.989449	-0.203822
COMMD10	0.838651	Artery_Aorta	0.989449	0.203619
GTF2H3	0.838693	Artery_Aorta	0.989449	-0.203566
OSBPL6	0.838721	Artery_Aorta	0.989449	-0.203529
FGL1	0.838731	Artery_Aorta	0.989449	-0.203516
SPTLC1	0.838876	Artery_Aorta	0.989449	-0.203331
IRF8	0.839037	Artery_Aorta	0.989449	-0.203125
ATN1	0.839176	Artery_Aorta	0.989449	-0.202948
LSM7	0.839214	Artery_Aorta	0.989449	0.202899
ABLIM1	0.839214	Artery_Aorta	0.989449	0.202899
PSMC3	0.839295	Artery_Aorta	0.989449	-0.202795
KY	0.839353	Artery_Aorta	0.989449	-0.202721
MARK1	0.839562	Artery_Aorta	0.989449	-0.202454
SLC35F3	0.839709	Artery_Aorta	0.989449	0.202265
ATG3	0.83973	Artery_Aorta	0.989449	0.202239
HHLA3	0.839733	Artery_Aorta	0.989449	0.202236
AKAP6	0.839947	Artery_Aorta	0.989449	0.201962
DGKH	0.839983	Artery_Aorta	0.989449	-0.201915
CAPZB	0.84002	Artery_Aorta	0.989449	-0.201868
DBNDD2	0.840078	Artery_Aorta	0.989449	-0.201794
SCAF4	0.840244	Artery_Aorta	0.989449	0.201581
KRBA1	0.840355	Artery_Aorta	0.989449	-0.201439
PSMC1	0.840355	Artery_Aorta	0.989449	0.201439
LZIC	0.840355	Artery_Aorta	0.989449	0.201439
NPEPL1	0.840431	Artery_Aorta	0.989449	-0.201342
XPO6	0.840431	Artery_Aorta	0.989449	0.201342
OCEL1	0.840436	Artery_Aorta	0.989449	-0.201336
GPATCH4	0.840604	Artery_Aorta	0.989449	-0.201121
DHDH	0.840626	Artery_Aorta	0.989449	0.201093
PEAR1	0.840674	Artery_Aorta	0.989449	-0.201031
TP53RK	0.840687	Artery_Aorta	0.989449	-0.201015
DENND5B	0.846183	Whole_Blood	0.989451	0.193991
ARL4A	0.84625	Whole_Blood	0.989451	-0.193906
MTIF3	0.846304	Whole_Blood	0.989451	-0.193837
GOLT1B	0.846397	Whole_Blood	0.989451	0.193717
DRG2	0.846416	Whole_Blood	0.989451	0.193694
PPOX	0.852434	Skin_Not_Sun_Exposed_Suprapubic	0.989454	0.186014
RP11-50D16.4	0.852659	Skin_Not_Sun_Exposed_Suprapubic	0.989454	0.185727
RP11-54O7.18	0.852782	Skin_Not_Sun_Exposed_Suprapubic	0.989454	0.18557
RAB3D	0.852891	Skin_Not_Sun_Exposed_Suprapubic	0.989454	-0.18543
POLR3A	0.852969	Skin_Not_Sun_Exposed_Suprapubic	0.989454	-0.185332
PCID2	0.853084	Skin_Not_Sun_Exposed_Suprapubic	0.989454	0.185185
DNAJC21	0.853091	Skin_Not_Sun_Exposed_Suprapubic	0.989454	0.185176
SGPL1	0.853122	Skin_Not_Sun_Exposed_Suprapubic	0.989454	-0.185136
KLRC1	0.853181	Skin_Not_Sun_Exposed_Suprapubic	0.989454	0.185061
COL23A1	0.853359	Skin_Not_Sun_Exposed_Suprapubic	0.989454	0.184834
TRNAU1AP	0.85343	Skin_Not_Sun_Exposed_Suprapubic	0.989454	0.184744
PIGX	0.853444	Skin_Not_Sun_Exposed_Suprapubic	0.989454	-0.184726
MYO1E	0.853454	Skin_Not_Sun_Exposed_Suprapubic	0.989454	-0.184713
EBPL	0.853476	Skin_Not_Sun_Exposed_Suprapubic	0.989454	0.184685
KLHL41	0.853508	Skin_Not_Sun_Exposed_Suprapubic	0.989454	-0.184644
TSPAN32	0.829122	Small_Intestine_Terminal_Ileum	0.989457	0.215827
CLSTN1	0.829197	Small_Intestine_Terminal_Ileum	0.989457	-0.215732
USP54	0.829289	Small_Intestine_Terminal_Ileum	0.989457	-0.215613
2024-03-02	0.829503	Small_Intestine_Terminal_Ileum	0.989457	0.215339
BIK	0.829575	Small_Intestine_Terminal_Ileum	0.989457	-0.215247
COX10	0.829615	Small_Intestine_Terminal_Ileum	0.989457	0.215195
MAT2A	0.82962	Small_Intestine_Terminal_Ileum	0.989457	0.215189
POLE	0.860936	Nerve_Tibial	0.989465	0.175182
PRKAA2	0.860936	Nerve_Tibial	0.989465	-0.175182
ACSS3	0.860955	Nerve_Tibial	0.989465	0.175159
OMD	0.859012	Vagina	0.989468	0.177632
KPNA4	0.85903	Vagina	0.989468	-0.177608
NDUFAF4	0.853689	Skin_Not_Sun_Exposed_Suprapubic	0.989471	-0.184413
ANKRD13B	0.853713	Skin_Not_Sun_Exposed_Suprapubic	0.989471	-0.184382
ZSWIM5	0.853753	Skin_Not_Sun_Exposed_Suprapubic	0.989471	0.184332
FIGLA	0.793004	Testis	0.989473	-0.262411
ST3GAL3	0.863611	Cells_Cultured_fibroblasts	0.989475	-0.171779
AC104653.1	0.810887	Prostate	0.989476	0.239282
RP5-1063M23.2	0.856012	smultixcan	0.989486	-0.2068
PLA2G3	0.837876	Esophagus_Mucosa	0.989486	-0.204611
FAM83C	0.838057	Esophagus_Mucosa	0.989486	0.20438
PINK1	0.838138	Esophagus_Mucosa	0.989486	-0.204276
EIF2B1	0.838693	Esophagus_Mucosa	0.989486	-0.203566
GTF2H3	0.838693	Esophagus_Mucosa	0.989486	-0.203566
RP11-114H23.2	0.83883	Esophagus_Mucosa	0.989486	0.20339
CHRNB1	0.83883	Esophagus_Mucosa	0.989486	0.20339
DYNC1I1	0.838853	Esophagus_Mucosa	0.989486	0.203361
METTL18	0.839129	Esophagus_Mucosa	0.989486	-0.203008
USP6NL	0.8393	Esophagus_Mucosa	0.989486	-0.202789
PCNX2	0.839354	Esophagus_Mucosa	0.989486	0.202719
STAC	0.83938	Esophagus_Mucosa	0.989486	0.202686
SIRT2	0.839408	Esophagus_Mucosa	0.989486	0.20265
MARK1	0.839562	Esophagus_Mucosa	0.989486	-0.202454
ZNF845	0.839619	Esophagus_Mucosa	0.989486	-0.202381
PDE1C	0.839719	Esophagus_Mucosa	0.989486	-0.202253
ZNF44	0.839741	Esophagus_Mucosa	0.989486	0.202225
UPK1B	0.840024	Esophagus_Mucosa	0.989486	-0.201863
DNAJC27	0.840055	Esophagus_Mucosa	0.989486	-0.201823
SCAF4	0.840244	Esophagus_Mucosa	0.989486	0.201581
ARHGAP32	0.840287	Esophagus_Mucosa	0.989486	0.201527
NDUFA8	0.840355	Esophagus_Mucosa	0.989486	-0.201439
PARK7	0.84042	Esophagus_Mucosa	0.989486	0.201356
XPO6	0.840431	Esophagus_Mucosa	0.989486	0.201342
SFXN1	0.840432	Esophagus_Mucosa	0.989486	-0.201341
SLC35G6	0.840491	Esophagus_Mucosa	0.989486	0.201266
CYS1	0.840527	Esophagus_Mucosa	0.989486	0.20122
RP11-167N5.5	0.840607	Esophagus_Mucosa	0.989486	-0.201117
SRRM5	0.840695	Esophagus_Mucosa	0.989486	-0.201005
COG6	0.840885	Esophagus_Mucosa	0.989486	0.200761
SMUG1	0.84091	Esophagus_Mucosa	0.989486	0.20073
LAMB4	0.840949	Esophagus_Mucosa	0.989486	0.20068
ENO1	0.841207	Esophagus_Mucosa	0.989486	-0.200349
CRMP1	0.841243	Esophagus_Mucosa	0.989486	-0.200304
LINC00607	0.841252	Esophagus_Mucosa	0.989486	0.200292
C16orf62	0.841274	Esophagus_Mucosa	0.989486	0.200264
HOXA6	0.841279	Esophagus_Mucosa	0.989486	0.200258
AVL9	0.841469	Esophagus_Mucosa	0.989486	-0.200015
ZNF503	0.841481	Esophagus_Mucosa	0.989486	0.2
TRIB3	0.841481	Esophagus_Mucosa	0.989486	0.2
PLOD2	0.841481	Esophagus_Mucosa	0.989486	-0.2
C1orf21	0.841481	Esophagus_Mucosa	0.989486	0.2
MLLT3	0.841489	Esophagus_Mucosa	0.989486	-0.19999
MADCAM1	0.841527	Esophagus_Mucosa	0.989486	0.19994
CBX6	0.841741	Esophagus_Mucosa	0.989486	-0.199667
NICN1	0.842029	Esophagus_Mucosa	0.989486	-0.199299
LINC00944	0.842116	Esophagus_Mucosa	0.989486	0.199187
ACAA2	0.842165	Esophagus_Mucosa	0.989486	0.199125
SETD6	0.842208	Esophagus_Mucosa	0.989486	0.19907
COLGALT1	0.842293	Esophagus_Mucosa	0.989486	-0.198961
MYOF	0.842479	Esophagus_Mucosa	0.989486	0.198724
C12orf43	0.842542	Esophagus_Mucosa	0.989486	-0.198644
PCP4	0.842552	Esophagus_Mucosa	0.989486	0.19863
CREM	0.84259	Esophagus_Mucosa	0.989486	0.198582
ZNF573	0.842631	Esophagus_Mucosa	0.989486	-0.198529
NODAL	0.842992	Esophagus_Mucosa	0.989486	0.198068
CNGA4	0.842993	Esophagus_Mucosa	0.989486	-0.198067
SF3B6	0.842998	Esophagus_Mucosa	0.989486	-0.19806
CLEC4F	0.84301	Esophagus_Mucosa	0.989486	-0.198045
DPY19L2	0.843335	Esophagus_Mucosa	0.989486	0.197629
RETSAT	0.843677	Esophagus_Mucosa	0.989486	-0.197192
LINC01436	0.843684	Esophagus_Mucosa	0.989486	-0.197183
CYP27A1	0.843765	Esophagus_Mucosa	0.989486	0.19708
FRMD4B	0.843793	Esophagus_Mucosa	0.989486	0.197044
RTCB	0.843813	Esophagus_Mucosa	0.989486	-0.197018
ZNF704	0.843857	Esophagus_Mucosa	0.989486	0.196963
PIP4K2B	0.843998	Esophagus_Mucosa	0.989486	0.196782
XDH	0.844275	Esophagus_Mucosa	0.989486	0.196429
PRSS23	0.84435	Esophagus_Mucosa	0.989486	0.196332
YWHAH	0.844358	Esophagus_Mucosa	0.989486	0.196322
SLPI	0.844401	Esophagus_Mucosa	0.989486	-0.196267
ICA1L	0.844405	Esophagus_Mucosa	0.989486	-0.196262
YIPF3	0.844506	Esophagus_Mucosa	0.989486	-0.196133
CANX	0.844639	Esophagus_Mucosa	0.989486	0.195963
GVQW1	0.844682	Esophagus_Mucosa	0.989486	0.195909
FARSB	0.844771	Esophagus_Mucosa	0.989486	-0.195795
DHRS7B	0.844882	Esophagus_Mucosa	0.989486	0.195652
MAPK11	0.844894	Esophagus_Mucosa	0.989486	0.195638
IL17RB	0.845149	Esophagus_Mucosa	0.989486	0.195312
IPO11	0.845159	Esophagus_Mucosa	0.989486	-0.195298
PANK1	0.845169	Esophagus_Mucosa	0.989486	-0.195286
PRRT2	0.845297	Esophagus_Mucosa	0.989486	0.195122
RAB11FIP3	0.845297	Esophagus_Mucosa	0.989486	-0.195122
RHBDL3	0.845329	Esophagus_Mucosa	0.989486	-0.195081
ACRV1	0.845351	Esophagus_Mucosa	0.989486	0.195054
KLHL23	0.845356	Esophagus_Mucosa	0.989486	-0.195047
SLC25A30	0.845508	Esophagus_Mucosa	0.989486	-0.194853
DEF8	0.845664	Esophagus_Mucosa	0.989486	-0.194654
CYP2E1	0.845709	Esophagus_Mucosa	0.989486	0.194597
LSG1	0.84571	Esophagus_Mucosa	0.989486	0.194595
RGCC	0.845717	Esophagus_Mucosa	0.989486	0.194586
NDUFA3	0.845785	Esophagus_Mucosa	0.989486	-0.194499
TYRP1	0.845828	Esophagus_Mucosa	0.989486	0.194444
BARD1	0.845845	Esophagus_Mucosa	0.989486	-0.194422
TCEA3	0.845864	Esophagus_Mucosa	0.989486	0.194398
TRIP6	0.845868	Esophagus_Mucosa	0.989486	-0.194393
KDM5A	0.845896	Esophagus_Mucosa	0.989486	-0.194357
SPATC1	0.846017	Esophagus_Mucosa	0.989486	0.194203
ZNF280B	0.846153	Esophagus_Mucosa	0.989486	-0.19403
RP11-439E19.9	0.846183	Esophagus_Mucosa	0.989486	-0.19399
ZC2HC1A	0.846203	Esophagus_Mucosa	0.989486	0.193966
ARL4A	0.84625	Esophagus_Mucosa	0.989486	-0.193906
PPOX	0.84625	Esophagus_Mucosa	0.989486	-0.193905
MTERF1	0.846587	Esophagus_Mucosa	0.989486	-0.193475
CDH24	0.846588	Esophagus_Mucosa	0.989486	-0.193473
DUSP14	0.84663	Esophagus_Mucosa	0.989486	-0.19342
ECHDC2	0.846694	Esophagus_Mucosa	0.989486	-0.193338
TRNT1	0.846719	Esophagus_Mucosa	0.989486	-0.193306
PCTP	0.846783	Esophagus_Mucosa	0.989486	-0.193225
GSTA1	0.846973	Esophagus_Mucosa	0.989486	0.192982
HNRNPA0	0.846973	Esophagus_Mucosa	0.989486	0.192982
FRAS1	0.846989	Esophagus_Mucosa	0.989486	-0.192962
C10orf62	0.846996	Esophagus_Mucosa	0.989486	-0.192953
STRN4	0.847004	Esophagus_Mucosa	0.989486	-0.192942
TBX18	0.847016	Esophagus_Mucosa	0.989486	-0.192927
OGG1	0.847044	Esophagus_Mucosa	0.989486	-0.192891
ZBED2	0.847071	Esophagus_Mucosa	0.989486	-0.192857
STKLD1	0.847107	Esophagus_Mucosa	0.989486	-0.192811
GPATCH4	0.847478	Esophagus_Mucosa	0.989486	-0.192337
CTXN1	0.847786	Esophagus_Mucosa	0.989486	0.191944
APTX	0.847863	Esophagus_Mucosa	0.989486	0.191846
LRRC42	0.84794	Esophagus_Mucosa	0.989486	0.191748
NUDT18	0.847984	Esophagus_Mucosa	0.989486	-0.191691
CCT3	0.847987	Esophagus_Mucosa	0.989486	-0.191688
LPCAT1	0.848049	Esophagus_Mucosa	0.989486	-0.191608
ACVR1B	0.848228	Esophagus_Mucosa	0.989486	0.191379
ATG9B	0.848261	Esophagus_Mucosa	0.989486	0.191337
VPS54	0.8483	Esophagus_Mucosa	0.989486	0.191288
GLI1	0.848324	Esophagus_Mucosa	0.989486	-0.191257
LAMA1	0.84846	Esophagus_Mucosa	0.989486	-0.191084
CWC22	0.848564	Esophagus_Mucosa	0.989486	-0.190951
SLC33A1	0.848639	Esophagus_Mucosa	0.989486	-0.190856
ETS2	0.84872	Esophagus_Mucosa	0.989486	-0.190751
C3orf38	0.848881	Esophagus_Mucosa	0.989486	-0.190546
NCAPH2	0.848884	Esophagus_Mucosa	0.989486	-0.190542
CEP89	0.848902	Esophagus_Mucosa	0.989486	0.19052
CAD	0.848936	Esophagus_Mucosa	0.989486	0.190476
THEM4	0.849023	Esophagus_Mucosa	0.989486	0.190365
RP11-338N10.1	0.849085	Esophagus_Mucosa	0.989486	-0.190286
TMEM150C	0.849191	Esophagus_Mucosa	0.989486	0.19015
SMARCA4	0.849199	Esophagus_Mucosa	0.989486	0.190141
YEATS2	0.849199	Esophagus_Mucosa	0.989486	-0.190141
ENC1	0.849199	Esophagus_Mucosa	0.989486	-0.19014
DYX1C1	0.849212	Esophagus_Mucosa	0.989486	-0.190124
TRPM7	0.849353	Esophagus_Mucosa	0.989486	-0.189944
SURF6	0.849446	Esophagus_Mucosa	0.989486	-0.189825
RNF122	0.849481	Esophagus_Mucosa	0.989486	0.189781
PRDM10	0.849481	Esophagus_Mucosa	0.989486	0.189781
RAB6B	0.84954	Esophagus_Mucosa	0.989486	0.189705
MAP9	0.849608	Esophagus_Mucosa	0.989486	0.189619
CCDC157	0.849668	Esophagus_Mucosa	0.989486	-0.189542
SLC39A11	0.849819	Esophagus_Mucosa	0.989486	-0.189349
CCND1	0.849842	Esophagus_Mucosa	0.989486	-0.18932
COX15	0.849944	Esophagus_Mucosa	0.989486	-0.189189
ST20	0.85001	Esophagus_Mucosa	0.989486	-0.189106
CYP7B1	0.850147	Esophagus_Mucosa	0.989486	-0.188931
GNL3	0.850465	Esophagus_Mucosa	0.989486	-0.188525
MFSD3	0.85053	Esophagus_Mucosa	0.989486	0.188442
RAB5A	0.850559	Esophagus_Mucosa	0.989486	0.188406
OXTR	0.850715	Esophagus_Mucosa	0.989486	0.188207
SLC5A1	0.850784	Esophagus_Mucosa	0.989486	-0.188119
RPL22	0.850807	Esophagus_Mucosa	0.989486	0.188089
STOML1	0.850819	Esophagus_Mucosa	0.989486	-0.188074
ATF4	0.850866	Esophagus_Mucosa	0.989486	0.188014
EMC9	0.85094	Esophagus_Mucosa	0.989486	0.187919
KIAA0040	0.851209	Esophagus_Mucosa	0.989486	-0.187576
CCDC58	0.851269	Esophagus_Mucosa	0.989486	-0.1875
KLRC4	0.851269	Esophagus_Mucosa	0.989486	0.1875
SELENOF	0.851585	Esophagus_Mucosa	0.989486	0.187097
UBXN6	0.851621	Esophagus_Mucosa	0.989486	0.18705
CLLU1	0.851621	Esophagus_Mucosa	0.989486	0.18705
NIP7	0.851623	Esophagus_Mucosa	0.989486	-0.187048
TCAIM	0.851681	Esophagus_Mucosa	0.989486	0.186973
TRAPPC9	0.851705	Esophagus_Mucosa	0.989486	0.186944
KIF11	0.851751	Esophagus_Mucosa	0.989486	-0.186885
RP11-111M22.2	0.851841	Esophagus_Mucosa	0.989486	-0.18677
COA5	0.851859	Esophagus_Mucosa	0.989486	-0.186747
TOP2B	0.851922	Esophagus_Mucosa	0.989486	0.186667
C4BPA	0.851922	Esophagus_Mucosa	0.989486	-0.186667
ZNF146	0.852023	Esophagus_Mucosa	0.989486	0.186538
BRMS1L	0.852099	Esophagus_Mucosa	0.989486	0.186441
RP11-359I18.5	0.852099	Esophagus_Mucosa	0.989486	-0.186441
BDKRB2	0.862917	Artery_Tibial	0.989487	-0.172662
AC084809.3	0.862975	Artery_Tibial	0.989487	-0.172589
HERC3	0.863112	Artery_Tibial	0.989487	-0.172414
PSD4	0.86324	Artery_Tibial	0.989487	-0.172251
LRRC59	0.863292	Artery_Tibial	0.989487	0.172185
PBX3	0.863292	Artery_Tibial	0.989487	0.172185
RCAN1	0.863321	Artery_Tibial	0.989487	-0.172149
CELSR2	0.834686	Pituitary	0.989494	-0.208696
IL4	0.834735	Pituitary	0.989494	-0.208633
ACTA2	0.853946	Skin_Not_Sun_Exposed_Suprapubic	0.989515	-0.184086
PRDM5	0.853991	Skin_Not_Sun_Exposed_Suprapubic	0.989515	0.184028
CALCRL	0.854086	Skin_Not_Sun_Exposed_Suprapubic	0.989515	0.183908
BST2	0.854099	Skin_Not_Sun_Exposed_Suprapubic	0.989515	-0.183891
RP11-554D14.8	0.811222	Prostate	0.989517	0.23885
NAP1L5	0.811388	Prostate	0.989517	0.238636
PAM	0.811396	Prostate	0.989517	0.238625
VAC14	0.811563	Prostate	0.989517	0.238411
LRIG1	0.811593	Prostate	0.989517	-0.238372
CPSF6	0.811593	Prostate	0.989517	0.238372
CTC1	0.811674	Prostate	0.989517	0.238267
EFCAB12	0.811723	Prostate	0.989517	0.238204
ZFP82	0.811807	Prostate	0.989517	0.238095
DCHS1	0.811807	Prostate	0.989517	0.238095
CDC25C	0.811943	Prostate	0.989517	0.237921
RP11-129I19.2	0.812066	Prostate	0.989517	-0.237762
SDK2	0.812269	Prostate	0.989517	-0.2375
DDX52	0.812269	Prostate	0.989517	0.2375
EXO5	0.812335	Prostate	0.989517	-0.237415
RP11-31F15.2	0.812345	Prostate	0.989517	-0.237402
GPR132	0.812779	Prostate	0.989517	0.236842
KCNE2	0.8129	Prostate	0.989517	0.236686
EPHX4	0.812915	Prostate	0.989517	0.236667
PDS5A	0.813018	Prostate	0.989517	-0.236534
SLC35B1	0.813151	Prostate	0.989517	0.236364
SCNN1A	0.813235	Prostate	0.989517	-0.236254
SLC35F2	0.813238	Prostate	0.989517	-0.236251
WHRN	0.813289	Prostate	0.989517	-0.236185
RP11-375I20.6	0.813315	Prostate	0.989517	0.236152
LINC01558	0.813319	Prostate	0.989517	-0.236147
RPL31	0.813346	Prostate	0.989517	-0.236111
GSS	0.813387	Prostate	0.989517	-0.236059
LRRC55	0.813393	Prostate	0.989517	-0.236051
CHD2	0.813413	Prostate	0.989517	0.236025
ACTR8	0.813556	Prostate	0.989517	0.235841
C15orf52	0.813701	Prostate	0.989517	0.235654
CACNA2D3	0.813706	Prostate	0.989517	-0.235648
DUSP27	0.813781	Prostate	0.989517	-0.235551
CPLX3	0.813833	Prostate	0.989517	-0.235484
PSENEN	0.81398	Prostate	0.989517	-0.235294
METTL14	0.81398	Prostate	0.989517	0.235294
CASP9	0.814045	Prostate	0.989517	0.23521
RAB8B	0.856692	Colon_Transverse	0.989522	-0.180587
CLEC9A	0.85677	Colon_Transverse	0.989522	-0.180488
RANBP10	0.856801	Colon_Transverse	0.989522	0.180448
HIF3A	0.856895	Colon_Transverse	0.989522	-0.180328
VPS36	0.856922	Colon_Transverse	0.989522	-0.180294
SAV1	0.794795	Muscle_Skeletal	0.989526	0.26009
PAXIP1-AS1	0.794815	Muscle_Skeletal	0.989526	-0.260063
CELF1	0.79494	Muscle_Skeletal	0.989526	0.259901
RP1-28H20.3	0.795012	Muscle_Skeletal	0.989526	-0.259808
AEBP1	0.795171	Muscle_Skeletal	0.989526	0.259602
SEC24D	0.795192	Muscle_Skeletal	0.989526	-0.259574
SPSB2	0.795254	Muscle_Skeletal	0.989526	-0.259494
ZKSCAN2	0.795435	Muscle_Skeletal	0.989526	0.259259
UFSP2	0.795435	Muscle_Skeletal	0.989526	0.259259
TBCA	0.795641	Muscle_Skeletal	0.989526	0.258993
ECI2	0.795951	Muscle_Skeletal	0.989526	0.25859
CD200	0.796018	Muscle_Skeletal	0.989526	0.258503
RDX	0.796026	Muscle_Skeletal	0.989526	0.258493
ADRA2B	0.796148	Muscle_Skeletal	0.989526	-0.258336
POLE	0.796237	Muscle_Skeletal	0.989526	0.258221
ABLIM3	0.796256	Muscle_Skeletal	0.989526	-0.258196
BCL2L11	0.79647	Muscle_Skeletal	0.989526	0.257919
GNG2	0.796644	Muscle_Skeletal	0.989526	-0.257692
MRPL23	0.796686	Muscle_Skeletal	0.989526	0.257638
JARID2	0.796716	Muscle_Skeletal	0.989526	0.2576
OGN	0.796795	Muscle_Skeletal	0.989526	-0.257497
SASS6	0.79694	Muscle_Skeletal	0.989526	0.257309
TMEM254	0.797014	Muscle_Skeletal	0.989526	-0.257214
RPL27	0.797068	Muscle_Skeletal	0.989526	0.257143
ENO3	0.797182	Muscle_Skeletal	0.989526	0.256995
ST8SIA5	0.797222	Muscle_Skeletal	0.989526	-0.256944
CTSW	0.797248	Muscle_Skeletal	0.989526	-0.256911
CCDC59	0.797341	Muscle_Skeletal	0.989526	0.25679
RASGRP4	0.79742	Muscle_Skeletal	0.989526	-0.256687
FBRSL1	0.797446	Muscle_Skeletal	0.989526	0.256654
HIST3H2BB	0.797497	Muscle_Skeletal	0.989526	-0.256588
EMC1	0.797504	Muscle_Skeletal	0.989526	-0.256579
PIGR	0.797586	Muscle_Skeletal	0.989526	-0.256473
RP11-371M22.1	0.797634	Muscle_Skeletal	0.989526	-0.25641
RAB4B	0.797734	Muscle_Skeletal	0.989526	-0.256281
PPARGC1B	0.797921	Muscle_Skeletal	0.989526	0.256039
YWHAQ	0.797954	Muscle_Skeletal	0.989526	0.255996
ZNF813	0.798089	Muscle_Skeletal	0.989526	0.255822
OGG1	0.798094	Muscle_Skeletal	0.989526	0.255814
ABO	0.798108	Muscle_Skeletal	0.989526	-0.255796
CEP44	0.798357	Muscle_Skeletal	0.989526	0.255474
PDIA6	0.798357	Muscle_Skeletal	0.989526	0.255474
NAPRT	0.79839	Muscle_Skeletal	0.989526	0.255431
BCL2L2	0.798517	Muscle_Skeletal	0.989526	-0.255267
CEP70	0.798527	Muscle_Skeletal	0.989526	-0.255254
TTL	0.798533	Muscle_Skeletal	0.989526	-0.255246
PCOTH	0.856144	smultixcan	0.989527	0.181686
RP11-338N10.3	0.856163	smultixcan	0.989527	-0.404923
PLK2	0.856184	smultixcan	0.989527	-0.0924583
TULP3	0.819024	Uterus	0.989528	0.2288
ANO1	0.81907	Uterus	0.989528	-0.228742
NDUFAF6	0.81908	Uterus	0.989528	0.228728
CCDC71	0.684084	Ovary	0.989528	0.406897
LPCAT1	0.882331	Stomach	0.989529	0.148014
ZNF208	0.882399	Stomach	0.989529	-0.147929
LINC00339	0.882431	Stomach	0.989529	0.147889
RP11-107N15.1	0.882432	Stomach	0.989529	-0.147887
TM7SF3	0.882462	Stomach	0.989529	0.147849
MCCC1	0.882534	Stomach	0.989529	-0.147757
WWP2	0.882558	Stomach	0.989529	-0.147727
ALPK3	0.882618	Stomach	0.989529	0.147651
SLC6A3	0.882685	Stomach	0.989529	0.147567
RP11-579D7.4	0.882705	Stomach	0.989529	0.147541
MOB1A	0.747427	Brain_Anterior_cingulate_cortex_BA24	0.989533	-0.322034
CCDC138	0.747727	Brain_Anterior_cingulate_cortex_BA24	0.989533	-0.321637
ARMT1	0.747837	Brain_Anterior_cingulate_cortex_BA24	0.989533	0.321492
TRH	0.747852	Brain_Anterior_cingulate_cortex_BA24	0.989533	-0.321473
SLC52A1	0.747886	Brain_Anterior_cingulate_cortex_BA24	0.989533	-0.321429
CTD-2527I21.15	0.747886	Brain_Anterior_cingulate_cortex_BA24	0.989533	0.321429
RAB4A	0.748083	Brain_Anterior_cingulate_cortex_BA24	0.989533	0.321168
RP5-1061H20.4	0.748083	Brain_Anterior_cingulate_cortex_BA24	0.989533	-0.321168
RHOT2	0.748231	Brain_Anterior_cingulate_cortex_BA24	0.989533	0.320973
TMEM167A	0.748231	Brain_Anterior_cingulate_cortex_BA24	0.989533	-0.320973
ZBED9	0.748268	Brain_Anterior_cingulate_cortex_BA24	0.989533	-0.320924
MYH7B	0.74858	Brain_Anterior_cingulate_cortex_BA24	0.989533	-0.320513
FANCC	0.748654	Brain_Anterior_cingulate_cortex_BA24	0.989533	0.320414
SLC2A10	0.74877	Brain_Anterior_cingulate_cortex_BA24	0.989533	0.320261
CXADR	0.748797	Brain_Anterior_cingulate_cortex_BA24	0.989533	0.320226
HSDL2	0.748968	Brain_Anterior_cingulate_cortex_BA24	0.989533	0.32
NOP10	0.748984	Brain_Anterior_cingulate_cortex_BA24	0.989533	-0.31998
CARMIL1	0.749031	Brain_Anterior_cingulate_cortex_BA24	0.989533	-0.319917
SMIM4	0.749141	Brain_Anterior_cingulate_cortex_BA24	0.989533	-0.319773
MT1G	0.749245	Brain_Anterior_cingulate_cortex_BA24	0.989533	0.319635
LINC00702	0.749256	Brain_Anterior_cingulate_cortex_BA24	0.989533	0.31962
GATAD1	0.749284	Brain_Anterior_cingulate_cortex_BA24	0.989533	0.319584
ALDH9A1	0.749352	Brain_Anterior_cingulate_cortex_BA24	0.989533	0.319494
IBTK	0.749503	Brain_Anterior_cingulate_cortex_BA24	0.989533	0.319295
EPS15	0.749721	Brain_Anterior_cingulate_cortex_BA24	0.989533	-0.319008
RNF216	0.749724	Brain_Anterior_cingulate_cortex_BA24	0.989533	0.319004
OGFOD3	0.749745	Brain_Anterior_cingulate_cortex_BA24	0.989533	-0.318976
RP11-495K9.6	0.749995	Brain_Anterior_cingulate_cortex_BA24	0.989533	-0.318646
ATMIN	0.750028	Brain_Anterior_cingulate_cortex_BA24	0.989533	-0.318602
NOP9	0.750347	Brain_Anterior_cingulate_cortex_BA24	0.989533	0.318182
MAGOHB	0.750347	Brain_Anterior_cingulate_cortex_BA24	0.989533	-0.318182
CLDN20	0.75038	Brain_Anterior_cingulate_cortex_BA24	0.989533	0.318138
KL	0.750569	Brain_Anterior_cingulate_cortex_BA24	0.989533	0.317889
CTD-2619J13.19	0.750596	Brain_Anterior_cingulate_cortex_BA24	0.989533	0.317853
TAGLN	0.750614	Brain_Anterior_cingulate_cortex_BA24	0.989533	0.317829
IFITM3	0.750721	Brain_Anterior_cingulate_cortex_BA24	0.989533	0.317688
PDAP1	0.750791	Brain_Anterior_cingulate_cortex_BA24	0.989533	-0.317597
BUD31	0.750791	Brain_Anterior_cingulate_cortex_BA24	0.989533	-0.317597
PSMF1	0.750846	Brain_Anterior_cingulate_cortex_BA24	0.989533	0.317524
SMAGP	0.750859	Brain_Anterior_cingulate_cortex_BA24	0.989533	0.317507
UBE2E3	0.750884	Brain_Anterior_cingulate_cortex_BA24	0.989533	-0.317474
RP11-621L6.3	0.75106	Brain_Anterior_cingulate_cortex_BA24	0.989533	-0.317241
MAGI2	0.751119	Brain_Anterior_cingulate_cortex_BA24	0.989533	-0.317164
WDR11	0.751169	Brain_Anterior_cingulate_cortex_BA24	0.989533	-0.317098
MMP9	0.751297	Brain_Anterior_cingulate_cortex_BA24	0.989533	-0.316929
PWAR6	0.751352	Brain_Anterior_cingulate_cortex_BA24	0.989533	0.316857
LSM14B	0.751354	Brain_Anterior_cingulate_cortex_BA24	0.989533	-0.316854
AVEN	0.751588	Brain_Anterior_cingulate_cortex_BA24	0.989533	-0.316547
TMBIM1	0.751784	Brain_Anterior_cingulate_cortex_BA24	0.989533	-0.316288
TMEM179B	0.751869	Brain_Anterior_cingulate_cortex_BA24	0.989533	0.316176
MAP1B	0.751905	Brain_Anterior_cingulate_cortex_BA24	0.989533	0.316129
ST14	0.751929	Brain_Anterior_cingulate_cortex_BA24	0.989533	-0.316097
WDR6	0.752233	Brain_Anterior_cingulate_cortex_BA24	0.989533	-0.315697
XPO7	0.75243	Brain_Anterior_cingulate_cortex_BA24	0.989533	0.315436
DLD	0.752476	Brain_Anterior_cingulate_cortex_BA24	0.989533	0.315377
MYLK2	0.752477	Brain_Anterior_cingulate_cortex_BA24	0.989533	-0.315375
STAG1	0.752629	Brain_Anterior_cingulate_cortex_BA24	0.989533	-0.315175
EMC7	0.752666	Brain_Anterior_cingulate_cortex_BA24	0.989533	0.315126
CHEK2	0.75271	Brain_Anterior_cingulate_cortex_BA24	0.989533	0.315068
SLC16A14	0.75271	Brain_Anterior_cingulate_cortex_BA24	0.989533	0.315068
CNIH1	0.752762	Brain_Anterior_cingulate_cortex_BA24	0.989533	-0.315
NUP35	0.75287	Brain_Anterior_cingulate_cortex_BA24	0.989533	-0.314857
XRCC6	0.752902	Brain_Anterior_cingulate_cortex_BA24	0.989533	-0.314815
IGF2R	0.753013	Brain_Anterior_cingulate_cortex_BA24	0.989533	-0.314669
DHH	0.753304	Brain_Anterior_cingulate_cortex_BA24	0.989533	-0.314286
DKFZP434A062	0.753316	Brain_Anterior_cingulate_cortex_BA24	0.989533	0.31427
ROCK1	0.753397	Brain_Anterior_cingulate_cortex_BA24	0.989533	0.314164
H2AFV	0.753484	Brain_Anterior_cingulate_cortex_BA24	0.989533	0.314048
DNAAF3	0.753596	Brain_Anterior_cingulate_cortex_BA24	0.989533	0.313901
MAPK11	0.753667	Brain_Anterior_cingulate_cortex_BA24	0.989533	-0.313808
ZKSCAN8	0.753721	Brain_Anterior_cingulate_cortex_BA24	0.989533	0.313737
REXO4	0.753803	Brain_Anterior_cingulate_cortex_BA24	0.989533	0.313629
VWA8	0.75383	Brain_Anterior_cingulate_cortex_BA24	0.989533	0.313594
SLC39A4	0.754139	Brain_Anterior_cingulate_cortex_BA24	0.989533	-0.313186
PCBP1	0.754205	Brain_Anterior_cingulate_cortex_BA24	0.989533	0.313099
ZNF30	0.754312	Brain_Anterior_cingulate_cortex_BA24	0.989533	-0.312958
RP11-168K9.2	0.754547	Brain_Anterior_cingulate_cortex_BA24	0.989533	0.312649
LYNX1	0.754727	Brain_Anterior_cingulate_cortex_BA24	0.989533	-0.312413
THAP1	0.754898	Brain_Anterior_cingulate_cortex_BA24	0.989533	0.312187
SSBP4	0.754997	Brain_Anterior_cingulate_cortex_BA24	0.989533	-0.312057
RAD54L	0.755277	Brain_Anterior_cingulate_cortex_BA24	0.989533	0.311688
PGBD4	0.755295	Brain_Anterior_cingulate_cortex_BA24	0.989533	0.311665
DOK5	0.755349	Brain_Anterior_cingulate_cortex_BA24	0.989533	0.311594
EPHB3	0.755349	Brain_Anterior_cingulate_cortex_BA24	0.989533	0.311594
MSLNL	0.755353	Brain_Anterior_cingulate_cortex_BA24	0.989533	-0.311588
RP11-428J1.4	0.755504	Brain_Anterior_cingulate_cortex_BA24	0.989533	0.31139
ITGB1	0.755509	Brain_Anterior_cingulate_cortex_BA24	0.989533	-0.311384
GTF2H3	0.755726	Brain_Anterior_cingulate_cortex_BA24	0.989533	-0.311099
RTP5	0.755797	Brain_Anterior_cingulate_cortex_BA24	0.989533	-0.311005
MIF	0.755819	Brain_Anterior_cingulate_cortex_BA24	0.989533	-0.310976
MPND	0.756299	Brain_Anterior_cingulate_cortex_BA24	0.989533	0.310345
ITIH4	0.756684	Brain_Anterior_cingulate_cortex_BA24	0.989533	-0.309838
RFPL3S	0.756829	Brain_Anterior_cingulate_cortex_BA24	0.989533	0.309647
EIF2D	0.757053	Brain_Anterior_cingulate_cortex_BA24	0.989533	-0.309353
RP11-502I4.3	0.757059	Brain_Anterior_cingulate_cortex_BA24	0.989533	-0.309345
RHOJ	0.75707	Brain_Anterior_cingulate_cortex_BA24	0.989533	-0.30933
C8orf89	0.7572	Brain_Anterior_cingulate_cortex_BA24	0.989533	0.30916
DLGAP1	0.757293	Brain_Anterior_cingulate_cortex_BA24	0.989533	-0.309038
MRPL1	0.758	Brain_Anterior_cingulate_cortex_BA24	0.989533	-0.308108
FSCN2	0.758016	Brain_Anterior_cingulate_cortex_BA24	0.989533	0.308087
TIPIN	0.758025	Brain_Anterior_cingulate_cortex_BA24	0.989533	-0.308076
RADIL	0.758033	Brain_Anterior_cingulate_cortex_BA24	0.989533	-0.308065
AHSG	0.758259	Brain_Anterior_cingulate_cortex_BA24	0.989533	-0.307767
PARK7	0.758316	Brain_Anterior_cingulate_cortex_BA24	0.989533	-0.307692
ARNT2	0.758463	Brain_Anterior_cingulate_cortex_BA24	0.989533	-0.3075
RDH11	0.758602	Brain_Anterior_cingulate_cortex_BA24	0.989533	-0.307317
LRRC34	0.75863	Brain_Anterior_cingulate_cortex_BA24	0.989533	0.307281
SRSF7	0.758811	Brain_Anterior_cingulate_cortex_BA24	0.989533	0.307042
RP11-686D22.4	0.758942	Brain_Anterior_cingulate_cortex_BA24	0.989533	-0.306871
DOCK2	0.758951	Brain_Anterior_cingulate_cortex_BA24	0.989533	0.306859
RASA1	0.759035	Brain_Anterior_cingulate_cortex_BA24	0.989533	-0.306748
CALCB	0.759171	Brain_Anterior_cingulate_cortex_BA24	0.989533	-0.306569
CDK5R2	0.759332	Brain_Anterior_cingulate_cortex_BA24	0.989533	0.306358
CHRNE	0.759341	Brain_Anterior_cingulate_cortex_BA24	0.989533	0.306346
SLC35F4	0.759417	Brain_Anterior_cingulate_cortex_BA24	0.989533	-0.306246
EIF3J-AS1	0.759435	Brain_Anterior_cingulate_cortex_BA24	0.989533	0.306223
C19orf43	0.759437	Brain_Anterior_cingulate_cortex_BA24	0.989533	-0.30622
CCDC74A	0.75944	Brain_Anterior_cingulate_cortex_BA24	0.989533	0.306216
WDR5	0.759605	Brain_Anterior_cingulate_cortex_BA24	0.989533	-0.305999
ACOX1	0.759754	Brain_Anterior_cingulate_cortex_BA24	0.989533	0.305804
AK8	0.759805	Brain_Anterior_cingulate_cortex_BA24	0.989533	0.305736
FAM49A	0.760181	Brain_Anterior_cingulate_cortex_BA24	0.989533	-0.305243
APTR	0.760353	Brain_Anterior_cingulate_cortex_BA24	0.989533	0.305017
PLAC8	0.760464	Brain_Anterior_cingulate_cortex_BA24	0.989533	-0.304871
CACNB4	0.760471	Brain_Anterior_cingulate_cortex_BA24	0.989533	0.304862
ASPDH	0.760493	Brain_Anterior_cingulate_cortex_BA24	0.989533	0.304834
CLTA	0.760494	Brain_Anterior_cingulate_cortex_BA24	0.989533	-0.304833
CNBD2	0.760604	Brain_Anterior_cingulate_cortex_BA24	0.989533	-0.304688
C11orf91	0.760644	Brain_Anterior_cingulate_cortex_BA24	0.989533	-0.304636
TRIQK	0.760684	Brain_Anterior_cingulate_cortex_BA24	0.989533	0.304582
RRS1	0.76077	Brain_Anterior_cingulate_cortex_BA24	0.989533	-0.304469
C1orf216	0.760863	Brain_Anterior_cingulate_cortex_BA24	0.989533	0.304348
FOXL1	0.760884	Brain_Anterior_cingulate_cortex_BA24	0.989533	0.30432
TOP2B	0.760918	Brain_Anterior_cingulate_cortex_BA24	0.989533	0.304276
YIPF2	0.761091	Brain_Anterior_cingulate_cortex_BA24	0.989533	0.304048
PPM1M	0.7611	Brain_Anterior_cingulate_cortex_BA24	0.989533	0.304037
EVPL	0.761282	Brain_Anterior_cingulate_cortex_BA24	0.989533	0.303797
CRTAP	0.761311	Brain_Anterior_cingulate_cortex_BA24	0.989533	0.30376
LINC00310	0.761329	Brain_Anterior_cingulate_cortex_BA24	0.989533	-0.303735
CTD-2095E4.5	0.761347	Brain_Anterior_cingulate_cortex_BA24	0.989533	-0.303712
CELA3A	0.761518	Brain_Anterior_cingulate_cortex_BA24	0.989533	0.303488
CARS2	0.761548	Brain_Anterior_cingulate_cortex_BA24	0.989533	-0.303448
MATK	0.761607	Brain_Anterior_cingulate_cortex_BA24	0.989533	-0.303371
ARL10	0.761673	Brain_Anterior_cingulate_cortex_BA24	0.989533	-0.303284
TMEM88B	0.761677	Brain_Anterior_cingulate_cortex_BA24	0.989533	-0.303279
CCDC88C	0.761799	Brain_Anterior_cingulate_cortex_BA24	0.989533	-0.30312
ACP6	0.761879	Brain_Anterior_cingulate_cortex_BA24	0.989533	-0.303014
ZFAND3	0.76194	Brain_Anterior_cingulate_cortex_BA24	0.989533	-0.302934
TOR3A	0.762029	Brain_Anterior_cingulate_cortex_BA24	0.989533	-0.302817
ZNF79	0.762255	Brain_Anterior_cingulate_cortex_BA24	0.989533	0.302521
ATP5C1	0.762294	Brain_Anterior_cingulate_cortex_BA24	0.989533	-0.302469
ZNF93	0.762395	Brain_Anterior_cingulate_cortex_BA24	0.989533	0.302337
TOGARAM2	0.762466	Brain_Anterior_cingulate_cortex_BA24	0.989533	-0.302244
SF3B1	0.762531	Brain_Anterior_cingulate_cortex_BA24	0.989533	0.302158
EBPL	0.762596	Brain_Anterior_cingulate_cortex_BA24	0.989533	0.302074
NUP88	0.762791	Brain_Anterior_cingulate_cortex_BA24	0.989533	-0.301818
SLC8B1	0.763056	Brain_Anterior_cingulate_cortex_BA24	0.989533	0.301471
SCFD1	0.763057	Brain_Anterior_cingulate_cortex_BA24	0.989533	-0.301469
TRIM72	0.7631	Brain_Anterior_cingulate_cortex_BA24	0.989533	0.301413
ZNF219	0.763339	Brain_Anterior_cingulate_cortex_BA24	0.989533	0.301099
TCTEX1D1	0.763364	Brain_Anterior_cingulate_cortex_BA24	0.989533	-0.301066
RP11-128M1.1	0.763385	Brain_Anterior_cingulate_cortex_BA24	0.989533	-0.301039
ATP6V0D1	0.763412	Brain_Anterior_cingulate_cortex_BA24	0.989533	0.301003
NAPA	0.763644	Brain_Anterior_cingulate_cortex_BA24	0.989533	0.300699
THOC6	0.763679	Brain_Anterior_cingulate_cortex_BA24	0.989533	-0.300654
HCFC1R1	0.763679	Brain_Anterior_cingulate_cortex_BA24	0.989533	-0.300654
C20orf202	0.763771	Brain_Anterior_cingulate_cortex_BA24	0.989533	-0.300532
RP11-535M15.1	0.763801	Brain_Anterior_cingulate_cortex_BA24	0.989533	-0.300493
NPAS1	0.764094	Brain_Anterior_cingulate_cortex_BA24	0.989533	-0.30011
KIAA0391	0.764177	Brain_Anterior_cingulate_cortex_BA24	0.989533	0.3
TP53AIP1	0.764177	Brain_Anterior_cingulate_cortex_BA24	0.989533	0.3
CCDC66	0.764355	Brain_Anterior_cingulate_cortex_BA24	0.989533	-0.299767
DOK1	0.764404	Brain_Anterior_cingulate_cortex_BA24	0.989533	-0.299703
TPM2	0.764663	Brain_Anterior_cingulate_cortex_BA24	0.989533	-0.299363
SLC6A13	0.764696	Brain_Anterior_cingulate_cortex_BA24	0.989533	-0.29932
LINC02035	0.764732	Brain_Anterior_cingulate_cortex_BA24	0.989533	-0.299273
BCHE	0.764778	Brain_Anterior_cingulate_cortex_BA24	0.989533	-0.299213
ANAPC15	0.765143	Brain_Anterior_cingulate_cortex_BA24	0.989533	-0.298734
RP11-706P11.2	0.765237	Brain_Anterior_cingulate_cortex_BA24	0.989533	0.298611
DOHH	0.765237	Brain_Anterior_cingulate_cortex_BA24	0.989533	0.298611
ZNF426	0.765257	Brain_Anterior_cingulate_cortex_BA24	0.989533	0.298585
KSR1	0.765294	Brain_Anterior_cingulate_cortex_BA24	0.989533	0.298536
JRK	0.765417	Brain_Anterior_cingulate_cortex_BA24	0.989533	-0.298375
RP11-324L17.1	0.765516	Brain_Anterior_cingulate_cortex_BA24	0.989533	-0.298246
RP11-589P10.5	0.76577	Brain_Anterior_cingulate_cortex_BA24	0.989533	-0.297912
KCNE3	0.765776	Brain_Anterior_cingulate_cortex_BA24	0.989533	0.297904
RP4-738P15.1	0.765801	Brain_Anterior_cingulate_cortex_BA24	0.989533	0.297872
RPL13	0.765952	Brain_Anterior_cingulate_cortex_BA24	0.989533	0.297674
MED10	0.766114	Brain_Anterior_cingulate_cortex_BA24	0.989533	0.297461
LACC1	0.766134	Brain_Anterior_cingulate_cortex_BA24	0.989533	0.297436
PLA2G5	0.766151	Brain_Anterior_cingulate_cortex_BA24	0.989533	0.297414
GPRC5B	0.76624	Brain_Anterior_cingulate_cortex_BA24	0.989533	-0.297297
PPP2R3C	0.766249	Brain_Anterior_cingulate_cortex_BA24	0.989533	-0.297285
VPS13D	0.766312	Brain_Anterior_cingulate_cortex_BA24	0.989533	0.297203
RP11-285E23.2	0.766389	Brain_Anterior_cingulate_cortex_BA24	0.989533	0.297101
KLHL25	0.7664	Brain_Anterior_cingulate_cortex_BA24	0.989533	0.297087
ZNF573	0.766639	Brain_Anterior_cingulate_cortex_BA24	0.989533	-0.296774
MAP2K1	0.766639	Brain_Anterior_cingulate_cortex_BA24	0.989533	0.296774
XRCC4	0.766693	Brain_Anterior_cingulate_cortex_BA24	0.989533	0.296703
N4BP2L2	0.766839	Brain_Anterior_cingulate_cortex_BA24	0.989533	0.296512
GLIS1	0.766879	Brain_Anterior_cingulate_cortex_BA24	0.989533	-0.29646
DYNC2LI1	0.76699	Brain_Anterior_cingulate_cortex_BA24	0.989533	0.296314
TRAPPC6B	0.767004	Brain_Anterior_cingulate_cortex_BA24	0.989533	-0.296296
GRAMD1B	0.767048	Brain_Anterior_cingulate_cortex_BA24	0.989533	0.296238
DGKH	0.767238	Brain_Anterior_cingulate_cortex_BA24	0.989533	0.29599
SIGLEC14	0.767269	Brain_Anterior_cingulate_cortex_BA24	0.989533	0.295949
BUB1	0.767402	Brain_Anterior_cingulate_cortex_BA24	0.989533	-0.295775
KIAA1586	0.767476	Brain_Anterior_cingulate_cortex_BA24	0.989533	-0.295678
LRRC23	0.7677	Brain_Anterior_cingulate_cortex_BA24	0.989533	-0.295385
ANAPC5	0.76772	Brain_Anterior_cingulate_cortex_BA24	0.989533	0.295359
RP11-7F18.2	0.767763	Brain_Anterior_cingulate_cortex_BA24	0.989533	-0.295302
TUBA4A	0.767999	Brain_Anterior_cingulate_cortex_BA24	0.989533	0.294993
INSIG2	0.768106	Brain_Anterior_cingulate_cortex_BA24	0.989533	0.294853
GNG10	0.768112	Brain_Anterior_cingulate_cortex_BA24	0.989533	-0.294845
C6orf163	0.768251	Brain_Anterior_cingulate_cortex_BA24	0.989533	0.294663
TCTN2	0.768387	Brain_Anterior_cingulate_cortex_BA24	0.989533	0.294485
BIN1	0.768604	Brain_Anterior_cingulate_cortex_BA24	0.989533	-0.294201
SLC2A4RG	0.768654	Brain_Anterior_cingulate_cortex_BA24	0.989533	0.294136
WDR36	0.768722	Brain_Anterior_cingulate_cortex_BA24	0.989533	0.294047
ADGRL3	0.768754	Brain_Anterior_cingulate_cortex_BA24	0.989533	-0.294005
CNP	0.768949	Brain_Anterior_cingulate_cortex_BA24	0.989533	-0.29375
ZNF420	0.768982	Brain_Anterior_cingulate_cortex_BA24	0.989533	-0.293706
RP11-109E12.1	0.769303	Brain_Anterior_cingulate_cortex_BA24	0.989533	0.293286
TIAM1	0.769316	Brain_Anterior_cingulate_cortex_BA24	0.989533	0.293269
RP11-286N22.8	0.769316	Brain_Anterior_cingulate_cortex_BA24	0.989533	-0.293269
LOH12CR2	0.769527	Brain_Anterior_cingulate_cortex_BA24	0.989533	0.292994
RP11-392O17.1	0.769544	Brain_Anterior_cingulate_cortex_BA24	0.989533	0.292971
CNOT6	0.769653	Brain_Anterior_cingulate_cortex_BA24	0.989533	0.292829
NCALD	0.769738	Brain_Anterior_cingulate_cortex_BA24	0.989533	-0.292717
ERICH2	0.769968	Brain_Anterior_cingulate_cortex_BA24	0.989533	0.292417
ZFP14	0.769983	Brain_Anterior_cingulate_cortex_BA24	0.989533	-0.292398
GPI	0.770118	Brain_Anterior_cingulate_cortex_BA24	0.989533	-0.29222
DPH6	0.770184	Brain_Anterior_cingulate_cortex_BA24	0.989533	0.292135
TTI1	0.770198	Brain_Anterior_cingulate_cortex_BA24	0.989533	-0.292116
AMZ2	0.770299	Brain_Anterior_cingulate_cortex_BA24	0.989533	0.291984
TMPO	0.77047	Brain_Anterior_cingulate_cortex_BA24	0.989533	0.29176
QTRT2	0.770505	Brain_Anterior_cingulate_cortex_BA24	0.989533	-0.291715
SVBP	0.770542	Brain_Anterior_cingulate_cortex_BA24	0.989533	-0.291667
TXNDC17	0.770628	Brain_Anterior_cingulate_cortex_BA24	0.989533	-0.291553
KIAA0753	0.770628	Brain_Anterior_cingulate_cortex_BA24	0.989533	0.291553
LSM11	0.770866	Brain_Anterior_cingulate_cortex_BA24	0.989533	0.291242
NME7	0.770925	Brain_Anterior_cingulate_cortex_BA24	0.989533	0.291166
GTPBP8	0.770945	Brain_Anterior_cingulate_cortex_BA24	0.989533	-0.291139
NINJ1	0.771023	Brain_Anterior_cingulate_cortex_BA24	0.989533	0.291037
RP11-1029J19.5	0.771047	Brain_Anterior_cingulate_cortex_BA24	0.989533	0.291005
ADCK1	0.771087	Brain_Anterior_cingulate_cortex_BA24	0.989533	-0.290953
PODN	0.771121	Brain_Anterior_cingulate_cortex_BA24	0.989533	-0.290909
CABIN1	0.771159	Brain_Anterior_cingulate_cortex_BA24	0.989533	-0.290859
MMP1	0.771259	Brain_Anterior_cingulate_cortex_BA24	0.989533	-0.290728
GRM6	0.771267	Brain_Anterior_cingulate_cortex_BA24	0.989533	-0.290717
PROX2	0.771283	Brain_Anterior_cingulate_cortex_BA24	0.989533	0.290698
CEP83-AS1	0.771305	Brain_Anterior_cingulate_cortex_BA24	0.989533	0.290669
DAPL1	0.771313	Brain_Anterior_cingulate_cortex_BA24	0.989533	-0.290658
MYOM1	0.771358	Brain_Anterior_cingulate_cortex_BA24	0.989533	0.290599
FAM217B	0.771373	Brain_Anterior_cingulate_cortex_BA24	0.989533	0.290579
SLTM	0.771569	Brain_Anterior_cingulate_cortex_BA24	0.989533	0.290323
CCDC33	0.771569	Brain_Anterior_cingulate_cortex_BA24	0.989533	0.290323
COL11A1	0.771862	Brain_Anterior_cingulate_cortex_BA24	0.989533	0.289941
MTR	0.771925	Brain_Anterior_cingulate_cortex_BA24	0.989533	-0.289858
RP11-167N5.5	0.771927	Brain_Anterior_cingulate_cortex_BA24	0.989533	0.289855
HERC3	0.771952	Brain_Anterior_cingulate_cortex_BA24	0.989533	0.289823
RP11-343L5.2	0.772005	Brain_Anterior_cingulate_cortex_BA24	0.989533	0.289753
ACBD4	0.772031	Brain_Anterior_cingulate_cortex_BA24	0.989533	0.28972
MCHR1	0.77208	Brain_Anterior_cingulate_cortex_BA24	0.989533	-0.289655
TPH1	0.772219	Brain_Anterior_cingulate_cortex_BA24	0.989533	-0.289474
CPXM1	0.772316	Brain_Anterior_cingulate_cortex_BA24	0.989533	0.289347
TMEM99	0.772346	Brain_Anterior_cingulate_cortex_BA24	0.989533	-0.289308
CLSTN1	0.772477	Brain_Anterior_cingulate_cortex_BA24	0.989533	-0.289137
NOC4L	0.772492	Brain_Anterior_cingulate_cortex_BA24	0.989533	-0.289117
NTAN1	0.772624	Brain_Anterior_cingulate_cortex_BA24	0.989533	0.288945
PCDHGA10	0.772666	Brain_Anterior_cingulate_cortex_BA24	0.989533	-0.288889
SLC30A3	0.772747	Brain_Anterior_cingulate_cortex_BA24	0.989533	-0.288783
FYTTD1	0.77281	Brain_Anterior_cingulate_cortex_BA24	0.989533	-0.288701
LINC01770	0.772829	Brain_Anterior_cingulate_cortex_BA24	0.989533	-0.288676
PRKCD	0.772902	Brain_Anterior_cingulate_cortex_BA24	0.989533	0.288581
ABCC9	0.772945	Brain_Anterior_cingulate_cortex_BA24	0.989533	-0.288525
DCHS2	0.772993	Brain_Anterior_cingulate_cortex_BA24	0.989533	0.288462
STARD5	0.773118	Brain_Anterior_cingulate_cortex_BA24	0.989533	-0.288298
NPHP3	0.773167	Brain_Anterior_cingulate_cortex_BA24	0.989533	-0.288235
LDLRAP1	0.773385	Brain_Anterior_cingulate_cortex_BA24	0.989533	-0.28795
RP11-467P9.1	0.773549	Brain_Anterior_cingulate_cortex_BA24	0.989533	-0.287736
SLC2A8	0.773598	Brain_Anterior_cingulate_cortex_BA24	0.989533	0.287671
RP11-429J17.7	0.77373	Brain_Anterior_cingulate_cortex_BA24	0.989533	-0.2875
C2orf15	0.773934	Brain_Anterior_cingulate_cortex_BA24	0.989533	0.287233
CEP70	0.774174	Brain_Anterior_cingulate_cortex_BA24	0.989533	0.28692
RGS4	0.774271	Brain_Anterior_cingulate_cortex_BA24	0.989533	-0.286792
CTD-2555A7.2	0.774292	Brain_Anterior_cingulate_cortex_BA24	0.989533	0.286765
LRWD1	0.774332	Brain_Anterior_cingulate_cortex_BA24	0.989533	0.286713
SYS1	0.774332	Brain_Anterior_cingulate_cortex_BA24	0.989533	0.286713
CHST6	0.774384	Brain_Anterior_cingulate_cortex_BA24	0.989533	-0.286645
HMGCLL1	0.774421	Brain_Anterior_cingulate_cortex_BA24	0.989533	-0.286596
TRANK1	0.77447	Brain_Anterior_cingulate_cortex_BA24	0.989533	-0.286533
MDM1	0.774506	Brain_Anterior_cingulate_cortex_BA24	0.989533	0.286486
PLAT	0.774506	Brain_Anterior_cingulate_cortex_BA24	0.989533	-0.286486
TMEM104	0.774629	Brain_Anterior_cingulate_cortex_BA24	0.989533	-0.286325
CEP72	0.774705	Brain_Anterior_cingulate_cortex_BA24	0.989533	-0.286225
IL4R	0.774745	Brain_Anterior_cingulate_cortex_BA24	0.989533	-0.286174
COPRS	0.774836	Brain_Anterior_cingulate_cortex_BA24	0.989533	-0.286055
CEP162	0.775063	Brain_Anterior_cingulate_cortex_BA24	0.989533	0.285759
TBC1D8-AS1	0.775097	Brain_Anterior_cingulate_cortex_BA24	0.989533	0.285714
DDA1	0.775097	Brain_Anterior_cingulate_cortex_BA24	0.989533	0.285714
P2RY2	0.775097	Brain_Anterior_cingulate_cortex_BA24	0.989533	-0.285714
ZNF286A	0.775097	Brain_Anterior_cingulate_cortex_BA24	0.989533	0.285714
ABHD8	0.775097	Brain_Anterior_cingulate_cortex_BA24	0.989533	-0.285714
MANSC4	0.775097	Brain_Anterior_cingulate_cortex_BA24	0.989533	-0.285714
ASAP3	0.775312	Brain_Anterior_cingulate_cortex_BA24	0.989533	0.285434
MSRB2	0.775414	Brain_Anterior_cingulate_cortex_BA24	0.989533	0.285301
AC093323.3	0.77571	Brain_Anterior_cingulate_cortex_BA24	0.989533	0.284914
KLHDC8A	0.775822	Brain_Anterior_cingulate_cortex_BA24	0.989533	-0.284768
CYP4F26P	0.775857	Brain_Anterior_cingulate_cortex_BA24	0.989533	0.284722
LINC01229	0.775869	Brain_Anterior_cingulate_cortex_BA24	0.989533	-0.284707
C8orf46	0.775896	Brain_Anterior_cingulate_cortex_BA24	0.989533	0.284672
RP11-1C8.7	0.775896	Brain_Anterior_cingulate_cortex_BA24	0.989533	0.284672
TMEM127	0.775896	Brain_Anterior_cingulate_cortex_BA24	0.989533	-0.284672
FUT11	0.775896	Brain_Anterior_cingulate_cortex_BA24	0.989533	0.284672
ANPEP	0.776034	Brain_Anterior_cingulate_cortex_BA24	0.989533	0.284491
THSD7A	0.776117	Brain_Anterior_cingulate_cortex_BA24	0.989533	0.284382
CCDC17	0.776131	Brain_Anterior_cingulate_cortex_BA24	0.989533	0.284364
ETV3	0.776293	Brain_Anterior_cingulate_cortex_BA24	0.989533	-0.284153
FTCDNL1	0.776367	Brain_Anterior_cingulate_cortex_BA24	0.989533	-0.284056
ZNF19	0.776497	Brain_Anterior_cingulate_cortex_BA24	0.989533	0.283887
EDEM1	0.776549	Brain_Anterior_cingulate_cortex_BA24	0.989533	-0.28382
FAM182B	0.776553	Brain_Anterior_cingulate_cortex_BA24	0.989533	0.283814
PYCARD	0.77665	Brain_Anterior_cingulate_cortex_BA24	0.989533	-0.283688
SCAF11	0.776688	Brain_Anterior_cingulate_cortex_BA24	0.989533	0.283638
LINC01116	0.777177	Brain_Anterior_cingulate_cortex_BA24	0.989533	-0.283
KMT2C	0.7773	Brain_Anterior_cingulate_cortex_BA24	0.989533	-0.282839
PDE9A	0.77739	Brain_Anterior_cingulate_cortex_BA24	0.989533	0.282723
CTTN	0.77739	Brain_Anterior_cingulate_cortex_BA24	0.989533	-0.282723
NIPAL2	0.777395	Brain_Anterior_cingulate_cortex_BA24	0.989533	0.282716
APLP2	0.777406	Brain_Anterior_cingulate_cortex_BA24	0.989533	0.2827
FAM234A	0.777441	Brain_Anterior_cingulate_cortex_BA24	0.989533	-0.282655
PHB	0.777477	Brain_Anterior_cingulate_cortex_BA24	0.989533	0.282609
ZMIZ2	0.777477	Brain_Anterior_cingulate_cortex_BA24	0.989533	-0.282609
TMEM102	0.777477	Brain_Anterior_cingulate_cortex_BA24	0.989533	-0.282609
CHMP4C	0.777585	Brain_Anterior_cingulate_cortex_BA24	0.989533	-0.282468
NLRP14	0.777784	Brain_Anterior_cingulate_cortex_BA24	0.989533	-0.282209
FICD	0.777961	Brain_Anterior_cingulate_cortex_BA24	0.989533	0.281977
TRIM14	0.778181	Brain_Anterior_cingulate_cortex_BA24	0.989533	-0.28169
TM9SF1	0.77822	Brain_Anterior_cingulate_cortex_BA24	0.989533	0.28164
CAD	0.778291	Brain_Anterior_cingulate_cortex_BA24	0.989533	-0.281546
CTD-2538C1.2	0.778309	Brain_Anterior_cingulate_cortex_BA24	0.989533	-0.281524
RP11-304L19.13	0.778375	Brain_Anterior_cingulate_cortex_BA24	0.989533	0.281438
RPS11	0.778415	Brain_Anterior_cingulate_cortex_BA24	0.989533	0.281385
SLC16A10	0.778637	Brain_Anterior_cingulate_cortex_BA24	0.989533	-0.281096
ANO7	0.778692	Brain_Anterior_cingulate_cortex_BA24	0.989533	-0.281024
RP11-368L12.1	0.778763	Brain_Anterior_cingulate_cortex_BA24	0.989533	-0.280932
PEBP1	0.778825	Brain_Anterior_cingulate_cortex_BA24	0.989533	-0.280851
MIAT	0.778862	Brain_Anterior_cingulate_cortex_BA24	0.989533	-0.280802
ZNF300	0.778875	Brain_Anterior_cingulate_cortex_BA24	0.989533	0.280785
SLC5A1	0.778939	Brain_Anterior_cingulate_cortex_BA24	0.989533	-0.280702
RIF1	0.779036	Brain_Anterior_cingulate_cortex_BA24	0.989533	-0.280576
ISYNA1	0.779036	Brain_Anterior_cingulate_cortex_BA24	0.989533	0.280576
RP11-297J22.1	0.779061	Brain_Anterior_cingulate_cortex_BA24	0.989533	0.280543
FAM228B	0.77918	Brain_Anterior_cingulate_cortex_BA24	0.989533	0.280388
ASCL2	0.779293	Brain_Anterior_cingulate_cortex_BA24	0.989533	-0.280241
ALKBH3	0.779423	Brain_Anterior_cingulate_cortex_BA24	0.989533	-0.280071
ZC3H11A	0.779551	Brain_Anterior_cingulate_cortex_BA24	0.989533	0.279904
RP1-292L20.3	0.779755	Brain_Anterior_cingulate_cortex_BA24	0.989533	0.279639
PI4K2B	0.77978	Brain_Anterior_cingulate_cortex_BA24	0.989533	0.279605
ASB3	0.780035	Brain_Anterior_cingulate_cortex_BA24	0.989533	0.279273
GRB7	0.780333	Brain_Anterior_cingulate_cortex_BA24	0.989533	-0.278884
RP5-837J1.4	0.780363	Brain_Anterior_cingulate_cortex_BA24	0.989533	0.278846
LSM8	0.780408	Brain_Anterior_cingulate_cortex_BA24	0.989533	-0.278788
RP9	0.780408	Brain_Anterior_cingulate_cortex_BA24	0.989533	-0.278788
LINC00239	0.780617	Brain_Anterior_cingulate_cortex_BA24	0.989533	0.278515
TASP1	0.780731	Brain_Anterior_cingulate_cortex_BA24	0.989533	0.278366
AHNAK	0.780955	Brain_Anterior_cingulate_cortex_BA24	0.989533	-0.278075
PTMA	0.781183	Brain_Anterior_cingulate_cortex_BA24	0.989533	-0.277778
CA11	0.781309	Brain_Anterior_cingulate_cortex_BA24	0.989533	0.277614
OLFM3	0.781311	Brain_Anterior_cingulate_cortex_BA24	0.989533	0.277612
HSP90AB1	0.781377	Brain_Anterior_cingulate_cortex_BA24	0.989533	0.277524
HEATR6	0.781466	Brain_Anterior_cingulate_cortex_BA24	0.989533	0.277409
NCOA3	0.781475	Brain_Anterior_cingulate_cortex_BA24	0.989533	-0.277397
NDUFS5	0.781481	Brain_Anterior_cingulate_cortex_BA24	0.989533	-0.27739
P4HA3	0.781688	Brain_Anterior_cingulate_cortex_BA24	0.989533	-0.277119
TMEM175	0.781774	Brain_Anterior_cingulate_cortex_BA24	0.989533	0.277008
EVC	0.781866	Brain_Anterior_cingulate_cortex_BA24	0.989533	-0.276888
PIBF1	0.781964	Brain_Anterior_cingulate_cortex_BA24	0.989533	0.276761
MORC2	0.781981	Brain_Anterior_cingulate_cortex_BA24	0.989533	-0.276738
CTD-2270L9.4	0.781988	Brain_Anterior_cingulate_cortex_BA24	0.989533	-0.27673
MATN4	0.781988	Brain_Anterior_cingulate_cortex_BA24	0.989533	0.27673
PSMG3-AS1	0.781996	Brain_Anterior_cingulate_cortex_BA24	0.989533	-0.276718
KIAA1324	0.782091	Brain_Anterior_cingulate_cortex_BA24	0.989533	-0.276596
PI4KA	0.782202	Brain_Anterior_cingulate_cortex_BA24	0.989533	-0.276451
ALDH3B1	0.782203	Brain_Anterior_cingulate_cortex_BA24	0.989533	0.27645
WDR41	0.782207	Brain_Anterior_cingulate_cortex_BA24	0.989533	-0.276443
ZPR1	0.782234	Brain_Anterior_cingulate_cortex_BA24	0.989533	0.276408
SLFN5	0.782432	Brain_Anterior_cingulate_cortex_BA24	0.989533	-0.276151
TMED1	0.782505	Brain_Anterior_cingulate_cortex_BA24	0.989533	0.276056
CYP2J2	0.782553	Brain_Anterior_cingulate_cortex_BA24	0.989533	0.275994
RP11-452H21.4	0.782824	Brain_Anterior_cingulate_cortex_BA24	0.989533	-0.275641
PLEKHM3	0.782824	Brain_Anterior_cingulate_cortex_BA24	0.989533	0.275641
LINC00499	0.782828	Brain_Anterior_cingulate_cortex_BA24	0.989533	0.275635
LINC00500	0.782828	Brain_Anterior_cingulate_cortex_BA24	0.989533	0.275635
MRPL17	0.782912	Brain_Anterior_cingulate_cortex_BA24	0.989533	-0.275526
ADPRHL2	0.782924	Brain_Anterior_cingulate_cortex_BA24	0.989533	0.27551
FCMR	0.783038	Brain_Anterior_cingulate_cortex_BA24	0.989533	0.275362
OGFRL1	0.783054	Brain_Anterior_cingulate_cortex_BA24	0.989533	-0.275341
HMGCS1	0.78309	Brain_Anterior_cingulate_cortex_BA24	0.989533	0.275294
KRT1	0.783266	Brain_Anterior_cingulate_cortex_BA24	0.989533	0.275066
GNRHR	0.783316	Brain_Anterior_cingulate_cortex_BA24	0.989533	-0.275
MIR3142HG	0.783316	Brain_Anterior_cingulate_cortex_BA24	0.989533	0.275
KIF6	0.783412	Brain_Anterior_cingulate_cortex_BA24	0.989533	0.274876
SLCO1C1	0.783462	Brain_Anterior_cingulate_cortex_BA24	0.989533	0.274811
SLC51B	0.783587	Brain_Anterior_cingulate_cortex_BA24	0.989533	-0.274648
GTF2I	0.783615	Brain_Anterior_cingulate_cortex_BA24	0.989533	-0.274611
SAV1	0.783693	Brain_Anterior_cingulate_cortex_BA24	0.989533	0.27451
RBAKDN	0.783713	Brain_Anterior_cingulate_cortex_BA24	0.989533	-0.274483
HMGXB3	0.78377	Brain_Anterior_cingulate_cortex_BA24	0.989533	0.274409
POLR1B	0.783782	Brain_Anterior_cingulate_cortex_BA24	0.989533	-0.274394
BATF2	0.783894	Brain_Anterior_cingulate_cortex_BA24	0.989533	-0.274247
IL1RL2	0.784005	Brain_Anterior_cingulate_cortex_BA24	0.989533	0.274103
GNG5	0.784085	Brain_Anterior_cingulate_cortex_BA24	0.989533	-0.274
SYNE1	0.784106	Brain_Anterior_cingulate_cortex_BA24	0.989533	-0.273973
IGFL4	0.784188	Brain_Anterior_cingulate_cortex_BA24	0.989533	0.273865
ZNF543	0.784253	Brain_Anterior_cingulate_cortex_BA24	0.989533	0.273781
ST6GALNAC1	0.784342	Brain_Anterior_cingulate_cortex_BA24	0.989533	-0.273665
S100A13	0.784355	Brain_Anterior_cingulate_cortex_BA24	0.989533	0.273648
CACNA1S	0.784368	Brain_Anterior_cingulate_cortex_BA24	0.989533	-0.273632
FNDC7	0.784457	Brain_Anterior_cingulate_cortex_BA24	0.989533	-0.273516
RP11-473E2.4	0.784597	Brain_Anterior_cingulate_cortex_BA24	0.989533	-0.273333
CMTM7	0.784769	Brain_Anterior_cingulate_cortex_BA24	0.989533	0.273109
CHMP6	0.784969	Brain_Anterior_cingulate_cortex_BA24	0.989533	-0.27285
APBB1IP	0.785063	Brain_Anterior_cingulate_cortex_BA24	0.989533	0.272727
KIAA1211	0.785063	Brain_Anterior_cingulate_cortex_BA24	0.989533	-0.272727
NAT9	0.785152	Brain_Anterior_cingulate_cortex_BA24	0.989533	-0.272611
APOBEC3H	0.785185	Brain_Anterior_cingulate_cortex_BA24	0.989533	0.272569
GOPC	0.785283	Brain_Anterior_cingulate_cortex_BA24	0.989533	-0.272441
RP11-130L8.2	0.785336	Brain_Anterior_cingulate_cortex_BA24	0.989533	0.272371
GINS4	0.785409	Brain_Anterior_cingulate_cortex_BA24	0.989533	0.272277
CDK19	0.785476	Brain_Anterior_cingulate_cortex_BA24	0.989533	0.272189
GSX2	0.785505	Brain_Anterior_cingulate_cortex_BA24	0.989533	-0.272152
VSTM2L	0.785569	Brain_Anterior_cingulate_cortex_BA24	0.989533	-0.272069
SDS	0.861088	Nerve_Tibial	0.989534	-0.174989
KCNC4	0.818302	Adrenal_Gland	0.989535	-0.22973
GFPT2	0.818302	Adrenal_Gland	0.989535	0.22973
CDH6	0.81842	Adrenal_Gland	0.989535	-0.229577
CC2D2A	0.818474	Adrenal_Gland	0.989535	0.229508
CGRRF1	0.818474	Adrenal_Gland	0.989535	0.229508
DSCAML1	0.803007	Breast_Mammary_Tissue	0.989538	-0.249458
PIK3AP1	0.79863	Muscle_Skeletal	0.989539	-0.255121
LRRC1	0.852296	Esophagus_Mucosa	0.98954	0.18619
HERC1	0.852304	Esophagus_Mucosa	0.98954	-0.186179
TERB1	0.856242	smultixcan	0.989541	-0.181159
STMN4	0.820391	Colon_Sigmoid	0.989544	0.227042
TMEM220	0.831431	Brain_Putamen_basal_ganglia	0.989544	-0.212866
PLVAP	0.775332	Brain_Amygdala	0.989544	-0.285407
S1PR5	0.820538	Colon_Sigmoid	0.989547	0.226853
WWP1	0.820556	Colon_Sigmoid	0.989547	-0.22683
TINCR	0.856296	smultixcan	0.989547	-0.382067
OR2A7	0.856351	smultixcan	0.989547	-0.247373
DDX21	0.856396	smultixcan	0.989547	-0.535394
DHX40	0.85643	smultixcan	0.989547	0.396591
KIAA2013	0.85714	Colon_Transverse	0.989547	-0.180015
CDK5	0.857153	Colon_Transverse	0.989547	0.18
VPS41	0.857307	Colon_Transverse	0.989547	-0.179803
BROX	0.85742	Colon_Transverse	0.989547	0.179659
MYOF	0.857504	Colon_Transverse	0.989547	-0.179552
SERGEF	0.857675	Colon_Transverse	0.989547	0.179334
TIAL1	0.85774	Colon_Transverse	0.989547	-0.179251
HOXB7	0.857788	Colon_Transverse	0.989547	0.179191
PPP2R5A	0.858046	Colon_Transverse	0.989547	0.178862
RSBN1L	0.858066	Colon_Transverse	0.989547	0.178836
CLGN	0.858089	Colon_Transverse	0.989547	0.178808
NCAM2	0.85817	Colon_Transverse	0.989547	-0.178704
DHX34	0.858274	Colon_Transverse	0.989547	-0.178571
LEPROT	0.858361	Colon_Transverse	0.989547	0.178461
SLC36A4	0.858369	Colon_Transverse	0.989547	0.17845
EGFR	0.858426	Colon_Transverse	0.989547	-0.178378
FAM214B	0.858426	Colon_Transverse	0.989547	0.178378
RUVBL2	0.858552	Colon_Transverse	0.989547	-0.178218
COL21A1	0.858645	Colon_Transverse	0.989547	-0.178099
AC096574.5	0.858703	Colon_Transverse	0.989547	0.178025
ARHGAP32	0.858715	Colon_Transverse	0.989547	0.17801
SPSB2	0.858766	Colon_Transverse	0.989547	-0.177946
PIH1D1	0.85879	Colon_Transverse	0.989547	0.177914
MRPL17	0.841027	Artery_Aorta	0.989548	-0.20058
C1orf21	0.841481	Artery_Aorta	0.989548	0.2
THRSP	0.841481	Artery_Aorta	0.989548	-0.2
PLPPR2	0.841481	Artery_Aorta	0.989548	0.2
MANBA	0.841481	Artery_Aorta	0.989548	-0.2
IFI35	0.841481	Artery_Aorta	0.989548	-0.2
DGKA	0.841481	Artery_Aorta	0.989548	-0.2
NSUN2	0.841778	Artery_Aorta	0.989548	0.199619
PRDM11	0.841847	Artery_Aorta	0.989548	0.199532
LINC00944	0.842116	Artery_Aorta	0.989548	0.199187
COA4	0.842222	Artery_Aorta	0.989548	-0.199052
CCDC8	0.842314	Artery_Aorta	0.989548	0.198935
FIGN	0.842411	Artery_Aorta	0.989548	0.19881
RP11-191L17.1	0.842423	Artery_Aorta	0.989548	0.198795
EIF3H	0.84259	Artery_Aorta	0.989548	-0.198582
AIDA	0.84266	Artery_Aorta	0.989548	-0.198492
FGL2	0.842699	Artery_Aorta	0.989548	0.198442
UVSSA	0.842746	Artery_Aorta	0.989548	0.198382
TRIM5	0.842956	Artery_Aorta	0.989548	-0.198113
RP11-356N1.2	0.843016	Artery_Aorta	0.989548	-0.198037
EIF4EBP1	0.843335	Artery_Aorta	0.989548	-0.19763
SLC25A10	0.84344	Artery_Aorta	0.989548	-0.197495
SURF2	0.843614	Artery_Aorta	0.989548	0.197273
INPPL1	0.843634	Artery_Aorta	0.989548	-0.197248
ZNF224	0.843684	Artery_Aorta	0.989548	-0.197183
CACNB1	0.843765	Artery_Aorta	0.989548	-0.19708
ELOF1	0.843788	Artery_Aorta	0.989548	-0.197051
TRIAP1	0.843807	Artery_Aorta	0.989548	-0.197027
FAM71E1	0.843931	Artery_Aorta	0.989548	-0.196868
PATZ1	0.844081	Artery_Aorta	0.989548	0.196676
MSANTD3	0.844089	Artery_Aorta	0.989548	0.196666
RP11-259O2.1	0.844097	Artery_Aorta	0.989548	-0.196656
GPR61	0.844194	Artery_Aorta	0.989548	0.196532
MVD	0.844246	Artery_Aorta	0.989548	0.196466
METTL10	0.844247	Artery_Aorta	0.989548	0.196464
LSMEM1	0.844336	Artery_Aorta	0.989548	-0.19635
YIPF3	0.844506	Artery_Aorta	0.989548	-0.196133
RAP1A	0.844611	Artery_Aorta	0.989548	0.195999
RPL4	0.844652	Artery_Aorta	0.989548	0.195946
KLHL32	0.844693	Artery_Aorta	0.989548	-0.195894
CD200R1	0.844697	Artery_Aorta	0.989548	0.195889
GLDN	0.844719	Artery_Aorta	0.989548	0.195861
AK9	0.844724	Artery_Aorta	0.989548	-0.195855
ANKRD12	0.844757	Artery_Aorta	0.989548	0.195813
SBF1	0.844809	Artery_Aorta	0.989548	-0.195746
DHRS7B	0.844882	Artery_Aorta	0.989548	0.195652
LINC02009	0.8449	Artery_Aorta	0.989548	0.195629
CPB2	0.844932	Artery_Aorta	0.989548	0.195589
PIGN	0.845051	Artery_Aorta	0.989548	0.195436
APOBEC3H	0.845207	Artery_Aorta	0.989548	0.195238
RAB11FIP3	0.845297	Artery_Aorta	0.989548	-0.195122
RP11-760H22.2	0.845302	Artery_Aorta	0.989548	0.195116
MCHR1	0.845507	Artery_Aorta	0.989548	-0.194855
DHX35	0.845545	Artery_Aorta	0.989548	0.194805
RNFT1	0.845903	Artery_Aorta	0.989548	0.194349
PAQR3	0.845952	Artery_Aorta	0.989548	-0.194286
SPATC1	0.846017	Artery_Aorta	0.989548	0.194203
ZNF280B	0.846153	Artery_Aorta	0.989548	0.19403
TMEM52B	0.846223	Artery_Aorta	0.989548	-0.19394
UTS2R	0.846223	Artery_Aorta	0.989548	0.193939
RPL8	0.846333	Artery_Aorta	0.989548	-0.1938
CASP3	0.846397	Artery_Aorta	0.989548	-0.193717
BCL2L13	0.846483	Artery_Aorta	0.989548	-0.193608
ACOX2	0.846576	Artery_Aorta	0.989548	-0.19349
RP4-616B8.5	0.846832	Artery_Aorta	0.989548	0.193162
TIMP2	0.846878	Artery_Aorta	0.989548	0.193103
ZBED2	0.847071	Artery_Aorta	0.989548	-0.192857
UNC50	0.847138	Artery_Aorta	0.989548	0.192771
COA5	0.847138	Artery_Aorta	0.989548	-0.192771
ACP5	0.84717	Artery_Aorta	0.989548	0.19273
LRIG3	0.847187	Artery_Aorta	0.989548	0.192708
DZIP1L	0.847492	Artery_Aorta	0.989548	0.19232
SLC4A9	0.847501	Artery_Aorta	0.989548	-0.192308
RP11-629O1.2	0.847671	Artery_Aorta	0.989548	-0.19209
CAMSAP2	0.847727	Artery_Aorta	0.989548	-0.19202
FKBP15	0.847791	Artery_Aorta	0.989548	-0.191938
SLC25A30	0.847835	Artery_Aorta	0.989548	-0.191882
ARMC7	0.847852	Artery_Aorta	0.989548	0.19186
NLGN1	0.848004	Artery_Aorta	0.989548	-0.191666
USP19	0.848064	Artery_Aorta	0.989548	0.191589
BMP2K	0.848088	Artery_Aorta	0.989548	-0.191558
PDCD5	0.848104	Artery_Aorta	0.989548	0.191539
ZFPM1	0.848143	Artery_Aorta	0.989548	0.191489
TYRP1	0.848271	Artery_Aorta	0.989548	-0.191324
LINC01423	0.84831	Artery_Aorta	0.989548	-0.191275
ZNF17	0.848387	Artery_Aorta	0.989548	-0.191176
MMP17	0.848458	Artery_Aorta	0.989548	0.191087
C2orf73	0.848691	Artery_Aorta	0.989548	-0.190789
NEIL2	0.84873	Artery_Aorta	0.989548	-0.190739
SUMF2	0.848735	Artery_Aorta	0.989548	-0.190732
RNASE4	0.848747	Artery_Aorta	0.989548	-0.190717
OPLAH	0.848762	Artery_Aorta	0.989548	-0.190698
PIGZ	0.848837	Artery_Aorta	0.989548	0.190603
TRIP6	0.848847	Artery_Aorta	0.989548	0.19059
FAM26E	0.848919	Artery_Aorta	0.989548	0.190498
SOHLH2	0.848926	Artery_Aorta	0.989548	0.190489
GJB3	0.849342	Artery_Aorta	0.989548	-0.189958
TRPM7	0.849353	Artery_Aorta	0.989548	0.189944
PRDM10	0.849481	Artery_Aorta	0.989548	0.189781
C8orf46	0.849581	Artery_Aorta	0.989548	0.189653
SLC39A11	0.849819	Artery_Aorta	0.989548	-0.189349
CCND1	0.849842	Artery_Aorta	0.989548	0.18932
NECAP2	0.849945	Artery_Aorta	0.989548	-0.189189
SNAPC4	0.84995	Artery_Aorta	0.989548	-0.189182
DIDO1	0.850125	Artery_Aorta	0.989548	0.188959
PPP1R1B	0.85018	Artery_Aorta	0.989548	-0.188889
CYB5A	0.85018	Artery_Aorta	0.989548	0.188889
PSRC1	0.850181	Artery_Aorta	0.989548	0.188888
LIMS1	0.850241	Artery_Aorta	0.989548	-0.188811
PBX3	0.850241	Artery_Aorta	0.989548	-0.188811
RELL2	0.850429	Artery_Aorta	0.989548	-0.188571
ALDH3A1	0.850559	Artery_Aorta	0.989548	0.188406
EEF1AKMT1	0.850559	Artery_Aorta	0.989548	-0.188406
ATP6V1C2	0.85057	Artery_Aorta	0.989548	0.188391
EVC2	0.850613	Artery_Aorta	0.989548	0.188336
CHST13	0.850624	Artery_Aorta	0.989548	-0.188322
PPP2R2B	0.85066	Artery_Aorta	0.989548	0.188276
PRKCI	0.85075	Artery_Aorta	0.989548	0.188162
EMC9	0.85094	Artery_Aorta	0.989548	0.187919
RP11-439E19.9	0.851051	Artery_Aorta	0.989548	0.187778
LINC01801	0.851269	Artery_Aorta	0.989548	-0.1875
CCDC180	0.851269	Artery_Aorta	0.989548	0.1875
LRP12	0.851269	Artery_Aorta	0.989548	-0.1875
A1BG	0.851395	Artery_Aorta	0.989548	0.187339
UNC13C	0.851419	Artery_Aorta	0.989548	-0.187308
PDE2A	0.851436	Artery_Aorta	0.989548	0.187287
HMCN1	0.851521	Artery_Aorta	0.989548	0.187178
TUBD1	0.851597	Artery_Aorta	0.989548	-0.187081
THSD7B	0.851622	Artery_Aorta	0.989548	-0.18705
SOX13	0.851683	Artery_Aorta	0.989548	0.186971
C5orf42	0.851689	Artery_Aorta	0.989548	-0.186964
FAM91A1	0.851744	Artery_Aorta	0.989548	-0.186893
RP11-111M22.2	0.851841	Artery_Aorta	0.989548	-0.18677
LAMA5	0.851859	Artery_Aorta	0.989548	0.186747
RP11-480D4.2	0.851922	Artery_Aorta	0.989548	-0.186667
SHC2	0.85193	Artery_Aorta	0.989548	0.186657
ZNF146	0.852023	Artery_Aorta	0.989548	-0.186538
RP11-359I18.5	0.852099	Artery_Aorta	0.989548	-0.186441
RNASEK	0.852408	Artery_Aorta	0.989548	-0.186047
ISG20	0.852605	Artery_Aorta	0.989548	0.185796
LINC01450	0.852669	Artery_Aorta	0.989548	0.185714
SLC47A2	0.852669	Artery_Aorta	0.989548	-0.185714
GPR137B	0.852847	Artery_Aorta	0.989548	-0.185487
HYAL1	0.853003	Artery_Aorta	0.989548	0.185288
CLIC6	0.853049	Artery_Aorta	0.989548	0.18523
CUL4A	0.853084	Artery_Aorta	0.989548	0.185185
RPP40	0.853245	Artery_Aorta	0.989548	0.184979
COL23A1	0.853359	Artery_Aorta	0.989548	0.184834
SLC22A15	0.85341	Artery_Aorta	0.989548	-0.184769
TRNAU1AP	0.85343	Artery_Aorta	0.989548	0.184744
GPRIN1	0.853434	Artery_Aorta	0.989548	-0.184739
GLE1	0.853608	Artery_Aorta	0.989548	0.184517
NDUFAF4	0.853689	Artery_Aorta	0.989548	-0.184413
DESI1	0.853856	Artery_Aorta	0.989548	-0.1842
LSM3	0.853876	Artery_Aorta	0.989548	-0.184176
ACTA2	0.853946	Artery_Aorta	0.989548	0.184086
CLHC1	0.85407	Artery_Aorta	0.989548	0.183928
FAM83H	0.854135	Artery_Aorta	0.989548	0.183845
C2CD2L	0.854152	Artery_Aorta	0.989548	0.183824
NSUN6	0.854152	Artery_Aorta	0.989548	0.183824
KIAA0556	0.854347	Artery_Aorta	0.989548	-0.183575
PLAT	0.854533	Artery_Aorta	0.989548	-0.183338
IL21R	0.854554	Artery_Aorta	0.989548	0.183311
PSME4	0.854575	Artery_Aorta	0.989548	0.183284
LINC01465	0.854624	Artery_Aorta	0.989548	0.183221
GYS1	0.854666	Artery_Aorta	0.989548	0.183168
FAM126B	0.854806	Artery_Aorta	0.989548	-0.18299
COX15	0.854958	Artery_Aorta	0.989548	-0.182796
PPP1R8	0.854958	Artery_Aorta	0.989548	-0.182796
NEBL	0.855001	Artery_Aorta	0.989548	0.182741
RASAL2-AS1	0.855071	Artery_Aorta	0.989548	0.182652
SF3B3	0.85517	Artery_Aorta	0.989548	-0.182526
ZMYM6	0.85519	Artery_Aorta	0.989548	-0.1825
FAT3	0.855194	Artery_Aorta	0.989548	-0.182495
PENK	0.855205	Artery_Aorta	0.989548	0.182482
PGD	0.855213	Artery_Aorta	0.989548	-0.182471
ETAA1	0.855327	Artery_Aorta	0.989548	-0.182325
SNX33	0.855449	Artery_Aorta	0.989548	0.182171
RPL7A	0.855477	Artery_Aorta	0.989548	0.182135
MYADM	0.855566	Artery_Aorta	0.989548	0.182022
AK7	0.855571	Artery_Aorta	0.989548	0.182015
ACRBP	0.855593	Artery_Aorta	0.989548	-0.181987
RERG	0.855725	Artery_Aorta	0.989548	0.181818
MRPL43	0.855725	Artery_Aorta	0.989548	-0.181818
GON7	0.855725	Artery_Aorta	0.989548	0.181818
DRG1	0.855786	Artery_Aorta	0.989548	0.181741
CYB5D1	0.855836	Artery_Aorta	0.989548	0.181677
FHOD1	0.855884	Artery_Aorta	0.989548	0.181616
TMEM254	0.855988	Artery_Aorta	0.989548	-0.181484
RASSF1	0.856117	Artery_Aorta	0.989548	0.181319
PLEK2	0.856194	Artery_Aorta	0.989548	0.181221
RPUSD2	0.856297	Artery_Aorta	0.989548	-0.18109
LRGUK	0.856311	Artery_Aorta	0.989548	0.181072
ILF3-AS1	0.85633	Artery_Aorta	0.989548	-0.181047
LINC01273	0.858897	Colon_Transverse	0.989548	0.177778
ZFP28	0.859012	Colon_Transverse	0.989548	0.177632
MAP1S	0.859269	Colon_Transverse	0.989548	0.177305
SEMA4B	0.859369	Colon_Transverse	0.989548	0.177177
COX6A1	0.859396	Colon_Transverse	0.989548	-0.177143
SMAP1	0.859534	Colon_Transverse	0.989548	-0.176967
CSRP2	0.859536	Colon_Transverse	0.989548	0.176964
FTCD	0.859659	Colon_Transverse	0.989548	-0.176808
LINC01506	0.859741	Colon_Transverse	0.989548	0.176703
CAMK2N2	0.859745	Colon_Transverse	0.989548	-0.176699
GNG2	0.859751	Colon_Transverse	0.989548	-0.176692
CLMP	0.859924	Colon_Transverse	0.989548	-0.176471
CFAP70	0.859924	Colon_Transverse	0.989548	0.176471
ANXA7	0.859924	Colon_Transverse	0.989548	-0.176471
ZDHHC14	0.859995	Colon_Transverse	0.989548	-0.17638
RP11-338N10.1	0.852972	Thyroid	0.989549	-0.185327
TDRKH	0.820207	Cells_EBV-transformed_lymphocytes	0.989549	0.227279
RAN	0.820212	Cells_EBV-transformed_lymphocytes	0.989549	0.227273
GPR160	0.773347	Pancreas	0.989552	-0.288
PACRGL	0.77364	Pancreas	0.989552	-0.287617
KATNB1	0.773645	Pancreas	0.989552	-0.287611
RP11-429J17.7	0.77373	Pancreas	0.989552	-0.2875
C2orf15	0.773934	Pancreas	0.989552	-0.287233
LILRB1	0.774292	Pancreas	0.989552	-0.286765
RBM15	0.774292	Pancreas	0.989552	-0.286765
PCCA	0.774326	Pancreas	0.989552	0.286721
LRWD1	0.774332	Pancreas	0.989552	0.286713
SPARCL1	0.774373	Pancreas	0.989552	0.28666
AREL1	0.7744	Pancreas	0.989552	-0.286624
ZNF304	0.774502	Pancreas	0.989552	0.286491
MDM1	0.774506	Pancreas	0.989552	0.286486
PHF13	0.774581	Pancreas	0.989552	0.286388
NAT9	0.774629	Pancreas	0.989552	0.286325
EIF3D	0.774679	Pancreas	0.989552	0.28626
C1orf74	0.77469	Pancreas	0.989552	0.286245
CEP72	0.774705	Pancreas	0.989552	-0.286225
ACY3	0.774721	Pancreas	0.989552	0.286205
IP6K3	0.774815	Pancreas	0.989552	0.286083
POLR3G	0.774951	Pancreas	0.989552	0.285904
NRF1	0.77503	Pancreas	0.989552	-0.285802
TBC1D8-AS1	0.775097	Pancreas	0.989552	0.285714
P2RY2	0.775097	Pancreas	0.989552	-0.285714
GALK2	0.775271	Pancreas	0.989552	0.285486
CORT	0.775626	Pancreas	0.989552	-0.285024
MPHOSPH8	0.775659	Pancreas	0.989552	-0.28498
RP11-680C21.1	0.775733	Pancreas	0.989552	-0.284884
TSPAN14	0.775742	Pancreas	0.989552	-0.284872
NMNAT1	0.77576	Pancreas	0.989552	-0.284848
RNF6	0.775826	Pancreas	0.989552	0.284763
RASAL2	0.775853	Pancreas	0.989552	0.284727
LDLRAD3	0.775896	Pancreas	0.989552	-0.284672
TMEM127	0.775896	Pancreas	0.989552	-0.284672
RIPK3	0.776106	Pancreas	0.989552	0.284398
THSD7A	0.776117	Pancreas	0.989552	0.284382
CCDC59	0.776121	Pancreas	0.989552	0.284378
ZNF277	0.856482	smultixcan	0.989554	0.172095
ZNF879	0.798865	Muscle_Skeletal	0.989555	0.254816
RP11-819C21.1	0.798953	Muscle_Skeletal	0.989555	-0.254702
WDR17	0.799002	Muscle_Skeletal	0.989555	0.254639
RAB17	0.799103	Muscle_Skeletal	0.989555	0.254508
TMEM42	0.799237	Muscle_Skeletal	0.989555	-0.254335
ANKRD29	0.799275	Muscle_Skeletal	0.989555	0.254286
TESPA1	0.799699	Muscle_Skeletal	0.989555	0.253736
DNAJC9	0.799746	Muscle_Skeletal	0.989555	0.253676
LRRC39	0.799802	Muscle_Skeletal	0.989555	-0.253603
ARHGAP33	0.799817	Muscle_Skeletal	0.989555	-0.253584
ZCCHC3	0.79994	Muscle_Skeletal	0.989555	-0.253425
JAK2	0.799962	Muscle_Skeletal	0.989555	-0.253397
ENPP6	0.800014	Muscle_Skeletal	0.989555	-0.253329
RPL23	0.800086	Muscle_Skeletal	0.989555	-0.253236
TJP2	0.80011	Muscle_Skeletal	0.989555	0.253205
ERBB4	0.800311	Muscle_Skeletal	0.989555	0.252944
PHC1	0.800551	Muscle_Skeletal	0.989555	0.252634
PPA1	0.800586	Muscle_Skeletal	0.989555	-0.252589
RNH1	0.800828	Muscle_Skeletal	0.989555	-0.252275
GFPT1	0.801027	Muscle_Skeletal	0.989555	-0.252019
DEPDC4	0.801053	Muscle_Skeletal	0.989555	-0.251984
SCYL2	0.801053	Muscle_Skeletal	0.989555	0.251984
STX17	0.801061	Muscle_Skeletal	0.989555	0.251974
PCK2	0.801086	Muscle_Skeletal	0.989555	0.251942
PARVB	0.801325	Muscle_Skeletal	0.989555	-0.251632
MEX3B	0.801372	Muscle_Skeletal	0.989555	0.251572
BVES	0.801485	Muscle_Skeletal	0.989555	-0.251426
ZCCHC2	0.801531	Muscle_Skeletal	0.989555	0.251366
APOA4	0.801616	Muscle_Skeletal	0.989555	-0.251256
POLG2	0.801688	Muscle_Skeletal	0.989555	0.251163
AP006621.5	0.801736	Muscle_Skeletal	0.989555	-0.251101
SLC11A2	0.801754	Muscle_Skeletal	0.989555	0.251078
LNX2	0.802011	Muscle_Skeletal	0.989555	-0.250745
RP11-1017G21.5	0.802056	Muscle_Skeletal	0.989555	-0.250687
RP13-392I16.1	0.802075	Muscle_Skeletal	0.989555	-0.250663
DSCAML1	0.802167	Muscle_Skeletal	0.989555	0.250543
TMEM242	0.802393	Muscle_Skeletal	0.989555	-0.250251
RBM48	0.802433	Muscle_Skeletal	0.989555	0.2502
MYCN	0.802462	Muscle_Skeletal	0.989555	0.250162
USP45	0.802525	Muscle_Skeletal	0.989555	-0.250081
ZNF284	0.802587	Muscle_Skeletal	0.989555	-0.25
FBXO17	0.802587	Muscle_Skeletal	0.989555	-0.25
MPHOSPH8	0.802587	Muscle_Skeletal	0.989555	-0.25
ADCY1	0.802587	Muscle_Skeletal	0.989555	-0.25
GEMIN2	0.802587	Muscle_Skeletal	0.989555	0.25
DNMT1	0.802587	Muscle_Skeletal	0.989555	0.25
ZC3H7A	0.721184	Brain_Substantia_nigra	0.989556	-0.356877
GTF3C1	0.854347	Skin_Not_Sun_Exposed_Suprapubic	0.989561	0.183575
LINC02035	0.854478	Skin_Not_Sun_Exposed_Suprapubic	0.989561	0.183408
LINC00327	0.854479	Skin_Not_Sun_Exposed_Suprapubic	0.989561	-0.183406
TJP1	0.854536	Skin_Not_Sun_Exposed_Suprapubic	0.989561	-0.183333
ADCY9	0.854721	Skin_Not_Sun_Exposed_Suprapubic	0.989561	-0.183099
YAP1	0.854751	Skin_Not_Sun_Exposed_Suprapubic	0.989561	0.18306
FAM126B	0.854806	Skin_Not_Sun_Exposed_Suprapubic	0.989561	-0.18299
PPP1R8	0.854958	Skin_Not_Sun_Exposed_Suprapubic	0.989561	-0.182796
TSPAN2	0.855145	Skin_Not_Sun_Exposed_Suprapubic	0.989561	0.182557
LYZ	0.85519	Skin_Not_Sun_Exposed_Suprapubic	0.989561	-0.182501
ZMYM6	0.85519	Skin_Not_Sun_Exposed_Suprapubic	0.989561	0.1825
FAT3	0.855194	Skin_Not_Sun_Exposed_Suprapubic	0.989561	0.182495
SNX20	0.855205	Skin_Not_Sun_Exposed_Suprapubic	0.989561	0.182482
IFNL2	0.855243	Skin_Not_Sun_Exposed_Suprapubic	0.989561	0.182432
XKR6	0.855292	Skin_Not_Sun_Exposed_Suprapubic	0.989561	0.182371
TMTC4	0.802587	Adipose_Subcutaneous	0.989561	-0.25
THUMPD1	0.802587	Adipose_Subcutaneous	0.989561	-0.25
PLEKHH2	0.802618	Adipose_Subcutaneous	0.989561	0.24996
PDCL	0.817494	Brain_Nucleus_accumbens_basal_ganglia	0.989562	0.230769
FAM173A	0.817526	Brain_Nucleus_accumbens_basal_ganglia	0.989562	0.230728
ASB14	0.860187	Colon_Transverse	0.989565	0.176136
KCTD12	0.860216	Colon_Transverse	0.989565	-0.176099
RPS9	0.86025	Colon_Transverse	0.989565	0.176055
AC004448.5	0.721717	Brain_Frontal_Cortex_BA9	0.989568	0.356164
SUN2	0.721816	Brain_Frontal_Cortex_BA9	0.989568	0.356033
PCTP	0.721927	Brain_Frontal_Cortex_BA9	0.989568	-0.355885
C5AR1	0.722062	Brain_Frontal_Cortex_BA9	0.989568	0.355705
THBS2	0.722286	Brain_Frontal_Cortex_BA9	0.989568	-0.355406
LINC00526	0.72237	Brain_Frontal_Cortex_BA9	0.989568	-0.355293
TSN	0.722392	Brain_Frontal_Cortex_BA9	0.989568	-0.355263
AGPAT1	0.722535	Brain_Frontal_Cortex_BA9	0.989568	0.355072
2024-09-10	0.722535	Brain_Frontal_Cortex_BA9	0.989568	-0.355072
SCARF2	0.722535	Brain_Frontal_Cortex_BA9	0.989568	0.355072
SENP8	0.722547	Brain_Frontal_Cortex_BA9	0.989568	-0.355057
TMEM52B	0.72271	Brain_Frontal_Cortex_BA9	0.989568	-0.354839
DLST	0.722832	Brain_Frontal_Cortex_BA9	0.989568	0.354676
VSX1	0.722851	Brain_Frontal_Cortex_BA9	0.989568	0.354651
FCHO2	0.72293	Brain_Frontal_Cortex_BA9	0.989568	0.354545
CTD-2376I4.2	0.72293	Brain_Frontal_Cortex_BA9	0.989568	0.354545
UTP15	0.723016	Brain_Frontal_Cortex_BA9	0.989568	0.35443
DTNBP1	0.723023	Brain_Frontal_Cortex_BA9	0.989568	-0.354422
CYP4F26P	0.834969	Pituitary	0.989568	0.208333
DPP9	0.835026	Pituitary	0.989568	-0.208259
MRPS31	0.835157	Pituitary	0.989568	-0.208092
RP13-463N16.6	0.835187	Pituitary	0.989568	0.208054
SPTSSA	0.835334	Pituitary	0.989568	0.207865
R3HCC1	0.835456	Pituitary	0.989568	0.207709
MPDZ	0.835704	Pituitary	0.989568	-0.207391
PNKP	0.835725	Pituitary	0.989568	-0.207365
GIMAP8	0.835959	Pituitary	0.989568	0.207065
ADAM8	0.836023	Pituitary	0.989568	-0.206983
RASL11B	0.836119	Pituitary	0.989568	-0.206861
CYTH3	0.83623	Pituitary	0.989568	0.206718
PGBD5	0.836282	Pituitary	0.989568	-0.206652
C5	0.836385	Pituitary	0.989568	-0.20652
PPA1	0.836469	Pituitary	0.989568	-0.206412
FLG	0.836619	Pituitary	0.989568	-0.206221
RHBDF1	0.836697	Pituitary	0.989568	-0.20612
PEPD	0.836737	Pituitary	0.989568	0.206068
PDZD8	0.836741	Pituitary	0.989568	-0.206064
EZH1	0.836883	Pituitary	0.989568	0.205882
ZBED6	0.837014	Pituitary	0.989568	-0.205714
KIAA1217	0.837014	Pituitary	0.989568	0.205714
ZMAT3	0.837054	Pituitary	0.989568	0.205663
STXBP5L	0.837116	Pituitary	0.989568	0.205584
SGPL1	0.837157	Pituitary	0.989568	-0.205531
CAD	0.837215	Pituitary	0.989568	-0.205457
PARD6B	0.837328	Pituitary	0.989568	-0.205312
COMT	0.837391	Pituitary	0.989568	-0.205232
ANKHD1	0.837472	Pituitary	0.989568	-0.205128
C10orf35	0.837596	Pituitary	0.989568	0.204969
WASHC5	0.837614	Pituitary	0.989568	-0.204947
INPP4A	0.837713	Pituitary	0.989568	-0.204819
EBLN2	0.838057	Pituitary	0.989568	0.20438
CMTM3	0.838057	Pituitary	0.989568	-0.20438
CDK7	0.838079	Pituitary	0.989568	0.204351
RFWD3	0.838095	Pituitary	0.989568	0.204331
KLK12	0.838118	Pituitary	0.989568	0.204301
SYN2	0.838118	Pituitary	0.989568	-0.204301
C1orf100	0.838177	Pituitary	0.989568	0.204225
STK3	0.838177	Pituitary	0.989568	0.204225
RPRD1A	0.838194	Pituitary	0.989568	-0.204204
RP11-799B12.4	0.838363	Pituitary	0.989568	0.203988
C9orf153	0.838405	Pituitary	0.989568	-0.203934
TM7SF3	0.838557	Pituitary	0.989568	0.203739
TSTD1	0.838659	Pituitary	0.989568	-0.203609
GTF2H3	0.838693	Pituitary	0.989568	-0.203566
EIF2B1	0.838693	Pituitary	0.989568	-0.203566
RUVBL2	0.838778	Pituitary	0.989568	-0.203456
ANKAR	0.838997	Pituitary	0.989568	-0.203177
METTL18	0.839129	Pituitary	0.989568	-0.203008
TPD52L1	0.839205	Pituitary	0.989568	-0.202911
S100A13	0.839214	Pituitary	0.989568	0.202899
WFS1	0.839214	Pituitary	0.989568	-0.202899
ABLIM1	0.839214	Pituitary	0.989568	-0.202899
GRAMD2	0.839231	Pituitary	0.989568	-0.202878
GZMM	0.861193	Nerve_Tibial	0.989569	0.174855
MCM3AP	0.848142	Brain_Hypothalamus	0.989572	0.191489
AMFR	0.814191	Prostate	0.989573	0.235023
NFX1	0.814255	Prostate	0.989573	-0.23494
PIWIL2	0.721359	Brain_Substantia_nigra	0.989577	-0.356643
CTD-2095E4.5	0.721461	Brain_Substantia_nigra	0.989577	-0.356506
USP48	0.721545	Brain_Substantia_nigra	0.989577	-0.356395
DACH1	0.721613	Brain_Substantia_nigra	0.989577	0.356304
ARL6IP6	0.721787	Brain_Substantia_nigra	0.989577	-0.356072
ZBTB6	0.721846	Brain_Substantia_nigra	0.989577	0.355993
UFSP1	0.721923	Brain_Substantia_nigra	0.989577	0.35589
AC025335.1	0.721982	Brain_Substantia_nigra	0.989577	-0.355811
C5AR1	0.722062	Brain_Substantia_nigra	0.989577	-0.355705
RP11-42O15.3	0.684253	Ovary	0.989579	-0.406667
ADAMTS13	0.684594	Ovary	0.989579	-0.406202
UPK1A	0.684756	Ovary	0.989579	0.405981
TUBGCP2	0.684806	Ovary	0.989579	-0.405914
USP15	0.684813	Ovary	0.989579	-0.405904
ANXA2	0.684851	Ovary	0.989579	-0.405853
LARP6	0.684912	Ovary	0.989579	0.405769
DCAF16	0.684948	Ovary	0.989579	-0.40572
AKR1B10	0.685041	Ovary	0.989579	0.405594
MYOM1	0.685125	Ovary	0.989579	-0.405479
CTC-366B18.4	0.68518	Ovary	0.989579	0.405405
FMN2	0.68525	Ovary	0.989579	0.405309
CAPN7	0.685321	Ovary	0.989579	0.405214
VPS37D	0.685334	Ovary	0.989579	0.405196
STMN4	0.820391	Cells_EBV-transformed_lymphocytes	0.989582	-0.227042
MSANTD4	0.820444	Cells_EBV-transformed_lymphocytes	0.989582	0.226974
RP11-322E11.5	0.820529	Cells_EBV-transformed_lymphocytes	0.989582	-0.226864
DHX35	0.831048	Brain_Cortex	0.989582	0.213358
PCDHGB5	0.831067	Brain_Cortex	0.989582	0.213333
VWC2	0.831219	Brain_Cortex	0.989582	0.213138
CCDC189	0.831313	Brain_Cortex	0.989582	0.213018
EEF1AKMT1	0.831402	Brain_Cortex	0.989582	0.212903
LAMA3	0.83151	Brain_Cortex	0.989582	-0.212766
PLS1	0.83151	Brain_Cortex	0.989582	0.212766
AIG1	0.831555	Brain_Cortex	0.989582	0.212707
LINC00239	0.780617	Adipose_Visceral_Omentum	0.989585	0.278515
GUSB	0.780681	Adipose_Visceral_Omentum	0.989585	-0.278431
AHDC1	0.856443	Artery_Aorta	0.989585	0.180905
ARHGEF39	0.806057	Lung	0.989588	0.245517
AIG1	0.831555	Brain_Putamen_basal_ganglia	0.989589	0.212707
LINC02198	0.776387	Pancreas	0.98959	0.28403
SZT2	0.776474	Pancreas	0.98959	0.283917
CTRB1	0.776533	Pancreas	0.98959	-0.28384
PYCARD	0.77665	Pancreas	0.98959	-0.283688
U91328.19	0.776941	Pancreas	0.98959	-0.283308
AMHR2	0.777308	Pancreas	0.98959	-0.282828
MED10	0.777318	Pancreas	0.98959	0.282816
LINC00342	0.777477	Pancreas	0.98959	0.282609
ZWILCH	0.777477	Pancreas	0.98959	0.282609
ZNF266	0.777477	Pancreas	0.98959	-0.282609
PHB	0.777477	Pancreas	0.98959	0.282609
DIAPH3	0.777493	Pancreas	0.98959	-0.282588
SNCG	0.777571	Pancreas	0.98959	0.282486
MMRN2	0.777571	Pancreas	0.98959	0.282486
CHMP4C	0.777585	Pancreas	0.98959	-0.282468
SLC33A1	0.777589	Pancreas	0.98959	-0.282462
EID3	0.77762	Pancreas	0.98959	-0.282422
EIF2A	0.777694	Pancreas	0.98959	-0.282325
BRMS1	0.831645	Brain_Cortex	0.989591	-0.212592
PCOLCE2	0.85656	smultixcan	0.989591	-0.208734
VSX1	0.836302	Brain_Cerebellum	0.989594	0.206626
BSCL2	0.883086	Stomach	0.989598	0.147059
PTX3	0.883086	Stomach	0.989598	-0.147059
ACYP2	0.883206	Stomach	0.989598	0.146906
NCKAP1	0.883303	Stomach	0.989598	0.146784
RICTOR	0.883395	Stomach	0.989598	-0.146667
LIN52	0.883408	Stomach	0.989598	0.14665
FOXJ3	0.883527	Stomach	0.989598	-0.1465
AIMP2	0.883603	Stomach	0.989598	0.146404
COL4A3BP	0.883933	Stomach	0.989598	0.145985
ZSCAN4	0.883964	Stomach	0.989598	0.145946
MC1R	0.884061	Stomach	0.989598	0.145823
SLC30A2	0.884109	Stomach	0.989598	0.145763
LINC00989	0.884124	Stomach	0.989598	-0.145743
UBLCP1	0.884182	Stomach	0.989598	0.145669
SPOP	0.884602	Stomach	0.989598	0.145138
RBMS3	0.884809	Stomach	0.989598	-0.144876
ETS2	0.884822	Stomach	0.989598	-0.144859
PPM1N	0.884847	Stomach	0.989598	0.144828
RP11-575F12.3	0.884895	Stomach	0.989598	0.144767
MIR22HG	0.884919	Stomach	0.989598	0.144737
LA16c-OS12.2	0.885035	Stomach	0.989598	0.144589
CBFA2T3	0.885044	Stomach	0.989598	0.144578
CYB5B	0.885213	Stomach	0.989598	-0.144365
RP11-338N10.1	0.885236	Stomach	0.989598	-0.144335
ADRA1A	0.885246	Stomach	0.989598	-0.144322
ENTPD7	0.885354	Stomach	0.989598	0.144186
NBEAL1	0.885354	Stomach	0.989598	0.144186
WDR12	0.885354	Stomach	0.989598	0.144186
CBX2	0.885387	Stomach	0.989598	0.144144
SFRP2	0.885418	Stomach	0.989598	0.144105
SIRPB2	0.88546	Stomach	0.989598	-0.144052
ANKRD12	0.885567	Stomach	0.989598	-0.143916
FAAP100	0.88563	Stomach	0.989598	0.143836
NFASC	0.885735	Stomach	0.989598	0.143703
KLK12	0.885953	Stomach	0.989598	0.143427
RNPEP	0.886009	Stomach	0.989598	0.143356
C17orf97	0.886012	Stomach	0.989598	0.143352
MAP3K2	0.88612	Stomach	0.989598	0.143216
TMEM87B	0.886197	Stomach	0.989598	-0.143119
POMT1	0.886403	Stomach	0.989598	0.142857
HELLS	0.886403	Stomach	0.989598	-0.142857
ASXL3	0.886403	Stomach	0.989598	0.142857
ARMC1	0.886403	Stomach	0.989598	-0.142857
RP11-400K9.4	0.886459	Stomach	0.989598	0.142786
RNASEH2B	0.777787	Pancreas	0.989599	-0.282204
TMEM19	0.793236	Testis	0.989601	-0.26211
KLF10	0.793238	Testis	0.989601	0.262108
TSPAN14	0.775742	Brain_Amygdala	0.989604	0.284872
ZNF232	0.77579	Brain_Amygdala	0.989604	-0.28481
FUT11	0.775896	Brain_Amygdala	0.989604	0.284672
TMEM127	0.775896	Brain_Amygdala	0.989604	-0.284672
MURC	0.775896	Brain_Amygdala	0.989604	-0.284672
RP11-13K12.1	0.77604	Brain_Amygdala	0.989604	-0.284483
ZDHHC17	0.776087	Brain_Amygdala	0.989604	-0.284422
IPO7	0.776146	Brain_Amygdala	0.989604	0.284345
ETV3	0.776293	Brain_Amygdala	0.989604	-0.284153
RP1-292L20.3	0.776461	Brain_Amygdala	0.989604	-0.283934
GSTK1	0.776478	Brain_Amygdala	0.989604	-0.283912
EDEM1	0.776549	Brain_Amygdala	0.989604	-0.28382
TCFL5	0.7766	Brain_Amygdala	0.989604	-0.283752
ANKRD16	0.806966	Brain_Hippocampus	0.989609	-0.244342
LINC01588	0.785858	Skin_Sun_Exposed_Lower_leg	0.989612	-0.271693
UBE3B	0.785877	Skin_Sun_Exposed_Lower_leg	0.989612	0.271669
TRPV1	0.785917	Skin_Sun_Exposed_Lower_leg	0.989612	-0.271616
ARL4A	0.823782	Heart_Left_Ventricle	0.989615	-0.222683
DENND1A	0.823877	Heart_Left_Ventricle	0.989615	0.222561
COBLL1	0.823915	Heart_Left_Ventricle	0.989615	-0.222513
SIRT2	0.839408	Pituitary	0.989616	0.20265
ALPK3	0.839433	Pituitary	0.989616	-0.202619
PPP1R9B	0.884873	Esophagus_Gastroesophageal_Junction	0.989618	-0.144795
TMEM269	0.853112	Thyroid	0.989621	0.185149
CLEC1A	0.853217	Thyroid	0.989621	-0.185015
AK7	0.853266	Thyroid	0.989621	0.184953
STEAP3	0.853332	Thyroid	0.989621	-0.184868
FCN3	0.836518	Brain_Cerebellum	0.989625	0.206349
DPH1	0.836536	Brain_Cerebellum	0.989625	0.206326
COL16A1	0.836684	Brain_Cerebellum	0.989625	0.206137
SLC9B1	0.836883	Brain_Cerebellum	0.989625	-0.205882
BACE1	0.836953	Brain_Cerebellum	0.989625	-0.205793
KIAA1217	0.837014	Brain_Cerebellum	0.989625	0.205714
JMJD7	0.837046	Brain_Cerebellum	0.989625	-0.205674
CREM	0.837046	Brain_Cerebellum	0.989625	0.205674
KBTBD8	0.837198	Brain_Cerebellum	0.989625	-0.205479
PLCL1	0.837363	Brain_Cerebellum	0.989625	0.205268
ANKHD1	0.837472	Brain_Cerebellum	0.989625	-0.205128
C10orf35	0.837596	Brain_Cerebellum	0.989625	0.204969
INPP4A	0.837713	Brain_Cerebellum	0.989625	-0.204819
RNF43	0.837742	Brain_Cerebellum	0.989625	0.204783
CER1	0.837757	Brain_Cerebellum	0.989625	-0.204764
SCAND1	0.837864	Brain_Cerebellum	0.989625	0.204627
RP11-571L19.8	0.837983	Brain_Cerebellum	0.989625	-0.204474
CTB-16J4.1	0.838025	Brain_Cerebellum	0.989625	0.20442
CPT2	0.838057	Brain_Cerebellum	0.989625	-0.20438
TEAD1	0.838057	Brain_Cerebellum	0.989625	0.20438
JOSD1	0.838177	Brain_Cerebellum	0.989625	0.204225
STK3	0.838177	Brain_Cerebellum	0.989625	0.204225
LINC01694	0.838305	Brain_Cerebellum	0.989625	-0.204062
LRRC39	0.838347	Brain_Cerebellum	0.989625	0.204009
PAIP2B	0.838451	Brain_Cerebellum	0.989625	0.203875
SFTA1P	0.838576	Brain_Cerebellum	0.989625	-0.203715
ABCB1	0.839037	Brain_Cerebellum	0.989625	-0.203125
ARL6IP6	0.839117	Brain_Cerebellum	0.989625	0.203023
SPTB	0.839123	Brain_Cerebellum	0.989625	0.203015
LSM7	0.839214	Brain_Cerebellum	0.989625	0.202899
RP11-338N10.1	0.839381	Brain_Cerebellum	0.989625	0.202685
OAF	0.839407	Brain_Cerebellum	0.989625	0.202652
STOML1	0.839454	Brain_Cerebellum	0.989625	0.202591
AKNA	0.839607	Brain_Cerebellum	0.989625	0.202396
PIF1	0.839614	Brain_Cerebellum	0.989625	0.202387
WDR5	0.839856	Brain_Cerebellum	0.989625	0.202077
PDE8A	0.840072	Brain_Cerebellum	0.989625	0.201802
DBNDD2	0.840078	Brain_Cerebellum	0.989625	-0.201794
GPR157	0.840113	Brain_Cerebellum	0.989625	0.201749
SCAF4	0.840244	Brain_Cerebellum	0.989625	0.201581
DNPEP	0.840252	Brain_Cerebellum	0.989625	-0.201571
ATP2A2	0.840268	Brain_Cerebellum	0.989625	0.20155
DZIP1	0.840268	Brain_Cerebellum	0.989625	-0.20155
FAM124A	0.840355	Brain_Cerebellum	0.989625	-0.201439
LZIC	0.840355	Brain_Cerebellum	0.989625	0.201439
GTF2H3	0.840465	Brain_Cerebellum	0.989625	-0.201299
PSD	0.840478	Brain_Cerebellum	0.989625	0.201282
NPIPB4	0.840517	Brain_Cerebellum	0.989625	-0.201233
EIF4G3	0.840631	Brain_Cerebellum	0.989625	0.201087
RAB6C	0.840696	Brain_Cerebellum	0.989625	-0.201003
PPP5D1	0.840877	Brain_Cerebellum	0.989625	0.200772
METTL21C	0.840893	Brain_Cerebellum	0.989625	0.200751
DLEU7	0.840954	Brain_Cerebellum	0.989625	-0.200674
ZNF304	0.840957	Brain_Cerebellum	0.989625	0.20067
GTF2F1	0.840975	Brain_Cerebellum	0.989625	-0.200647
MAP6	0.841034	Brain_Cerebellum	0.989625	-0.200571
HINFP	0.871491	Kidney_Cortex	0.98963	0.161765
ATP5O	0.871765	Kidney_Cortex	0.98963	-0.161417
IL10RA	0.871776	Kidney_Cortex	0.98963	0.161404
LINC00339	0.871865	Kidney_Cortex	0.98963	0.16129
BTC	0.872035	Kidney_Cortex	0.98963	0.161074
NSUN4	0.872035	Kidney_Cortex	0.98963	-0.161074
FCN1	0.87222	Kidney_Cortex	0.98963	-0.160839
MIA3	0.872297	Kidney_Cortex	0.98963	-0.160741
WDR41	0.87232	Kidney_Cortex	0.98963	-0.160712
GMEB1	0.872421	Kidney_Cortex	0.98963	-0.160584
BROX	0.872465	Kidney_Cortex	0.98963	0.160529
PALMD	0.872492	Kidney_Cortex	0.98963	-0.160494
COLGALT2	0.872743	Kidney_Cortex	0.98963	-0.160175
TTC30A	0.872881	Kidney_Cortex	0.98963	-0.16
ADH6	0.872938	Kidney_Cortex	0.98963	-0.159927
BRWD1	0.8731	Kidney_Cortex	0.98963	-0.159722
SMPDL3B	0.873338	Kidney_Cortex	0.98963	0.15942
HMCN2	0.873433	Kidney_Cortex	0.98963	-0.159299
CYP1A2	0.873483	Kidney_Cortex	0.98963	0.159236
RP11-336A10.4	0.873716	Kidney_Cortex	0.98963	0.15894
ALPK2	0.873716	Kidney_Cortex	0.98963	-0.15894
TOMM40L	0.874013	Kidney_Cortex	0.98963	0.158564
TRMO	0.874241	Kidney_Cortex	0.98963	0.158273
GDF9	0.874401	Kidney_Cortex	0.98963	0.158071
ATXN1	0.874485	Kidney_Cortex	0.98963	-0.157965
CLDN18	0.87454	Kidney_Cortex	0.98963	-0.157895
PARP6	0.87454	Kidney_Cortex	0.98963	-0.157895
COX16	0.874744	Kidney_Cortex	0.98963	0.157635
NUDCD1	0.87487	Kidney_Cortex	0.98963	-0.157476
MKRN1	0.875126	Kidney_Cortex	0.98963	-0.157151
MMP21	0.875341	Kidney_Cortex	0.98963	-0.156878
MRGPRF	0.875353	Kidney_Cortex	0.98963	-0.156863
SRRT	0.875539	Kidney_Cortex	0.98963	-0.156627
PPL	0.875573	Kidney_Cortex	0.98963	-0.156584
ECSCR	0.87568	Kidney_Cortex	0.98963	0.156448
C15orf61	0.875698	Kidney_Cortex	0.98963	0.156425
TNFSF13B	0.875969	Kidney_Cortex	0.98963	0.156081
ELP2	0.875978	Kidney_Cortex	0.98963	0.156069
RIC8A	0.876011	Kidney_Cortex	0.98963	0.156028
MFSD4A	0.876011	Kidney_Cortex	0.98963	0.156028
OXSR1	0.876112	Kidney_Cortex	0.98963	-0.1559
CDK6	0.876189	Kidney_Cortex	0.98963	0.155802
ASB14	0.876207	Kidney_Cortex	0.98963	-0.155779
DDX49	0.87624	Kidney_Cortex	0.98963	0.155738
RP11-111M22.2	0.876325	Kidney_Cortex	0.98963	-0.155629
SLC9A2	0.876515	Kidney_Cortex	0.98963	0.155388
FTSJ3	0.876877	Kidney_Cortex	0.98963	-0.15493
PRELID3A	0.877025	Kidney_Cortex	0.98963	0.154742
SLC25A2	0.87718	Kidney_Cortex	0.98963	0.154545
MAN2A2	0.877273	Kidney_Cortex	0.98963	-0.154427
RP3-395M20.9	0.877285	Kidney_Cortex	0.98963	0.154412
RP13-20L14.1	0.877357	Kidney_Cortex	0.98963	-0.154321
MCRIP2	0.877384	Kidney_Cortex	0.98963	-0.154286
METTL26	0.877384	Kidney_Cortex	0.98963	0.154286
OGDH	0.877464	Kidney_Cortex	0.98963	-0.154185
APAF1	0.877476	Kidney_Cortex	0.98963	-0.15417
SCFD2	0.877482	Kidney_Cortex	0.98963	0.154162
RP11-109A6.5	0.878174	Kidney_Cortex	0.98963	0.153285
COPS6	0.878174	Kidney_Cortex	0.98963	0.153285
LRIF1	0.878196	Kidney_Cortex	0.98963	0.153257
DMRTA1	0.878531	Kidney_Cortex	0.98963	0.152832
OSER1	0.878531	Kidney_Cortex	0.98963	-0.152831
FOLR2	0.878566	Kidney_Cortex	0.98963	0.152787
RP11-1C8.6	0.879019	Kidney_Cortex	0.98963	-0.152213
APIP	0.879094	Kidney_Cortex	0.98963	-0.152118
LINC00665	0.87915	Kidney_Cortex	0.98963	0.152047
SELENOM	0.879206	Kidney_Cortex	0.98963	-0.151976
DHDH	0.879282	Kidney_Cortex	0.98963	0.15188
C10orf99	0.879334	Kidney_Cortex	0.98963	-0.151814
PCNX2	0.879455	Kidney_Cortex	0.98963	0.151661
B4GALT2	0.879746	Kidney_Cortex	0.98963	-0.151292
LINC02019	0.87977	Kidney_Cortex	0.98963	0.151261
WISP1	0.87987	Kidney_Cortex	0.98963	-0.151134
MARS	0.879913	Kidney_Cortex	0.98963	0.151079
GPR107	0.879913	Kidney_Cortex	0.98963	-0.151079
MIPOL1	0.880093	Kidney_Cortex	0.98963	0.150852
RP11-131L23.2	0.880102	Kidney_Cortex	0.98963	0.15084
OLMALINC	0.880104	Kidney_Cortex	0.98963	-0.150838
RBM48	0.880323	Kidney_Cortex	0.98963	0.15056
DCAKD	0.880345	Kidney_Cortex	0.98963	0.150532
SYCP2L	0.880365	Kidney_Cortex	0.98963	0.150507
KCNA3	0.880507	Kidney_Cortex	0.98963	0.150327
CHSY3	0.880765	Kidney_Cortex	0.98963	-0.15
ZNF45	0.880765	Kidney_Cortex	0.98963	-0.15
ORMDL1	0.880855	Kidney_Cortex	0.98963	-0.149885
ABCB9	0.881277	Kidney_Cortex	0.98963	-0.149351
MYO15B	0.881303	Kidney_Cortex	0.98963	0.149318
CLEC4E	0.88138	Kidney_Cortex	0.98963	-0.14922
PPCDC	0.881431	Kidney_Cortex	0.98963	0.149155
COMMD9	0.88147	Kidney_Cortex	0.98963	0.149105
PCMTD2	0.881604	Kidney_Cortex	0.98963	0.148936
TSTA3	0.881667	Kidney_Cortex	0.98963	-0.148856
LARP4	0.88172	Kidney_Cortex	0.98963	-0.148789
GNPDA2	0.881936	Kidney_Cortex	0.98963	0.148515
FMNL2	0.881944	Kidney_Cortex	0.98963	-0.148505
SIRPB2	0.881971	Kidney_Cortex	0.98963	0.148472
RPL7A	0.882204	Kidney_Cortex	0.98963	-0.148176
HTR3A	0.882226	Kidney_Cortex	0.98963	-0.148148
PSMC5	0.882432	Kidney_Cortex	0.98963	-0.147887
REEP2	0.88247	Kidney_Cortex	0.98963	0.147839
ALPK3	0.882618	Kidney_Cortex	0.98963	0.147651
ADCY6	0.882705	Kidney_Cortex	0.98963	-0.147541
RP11-579D7.4	0.882705	Kidney_Cortex	0.98963	0.147541
NRG3	0.882878	Kidney_Cortex	0.98963	-0.147321
PHOSPHO2	0.882943	Kidney_Cortex	0.98963	0.147239
CLDN16	0.883018	Kidney_Cortex	0.98963	0.147144
P4HTM	0.883086	Kidney_Cortex	0.98963	-0.147059
TTC29	0.883395	Kidney_Cortex	0.98963	-0.146667
TBCK	0.883435	Kidney_Cortex	0.98963	0.146617
CENPB	0.883529	Kidney_Cortex	0.98963	0.146497
ZNF781	0.883815	Kidney_Cortex	0.98963	0.146135
STUM	0.883964	Kidney_Cortex	0.98963	-0.145946
ZSCAN4	0.883964	Kidney_Cortex	0.98963	0.145946
BTG1	0.884014	Kidney_Cortex	0.98963	-0.145882
YWHAE	0.884385	Kidney_Cortex	0.98963	-0.145413
AMT	0.884614	Kidney_Cortex	0.98963	0.145123
PGPEP1L	0.884684	Kidney_Cortex	0.98963	-0.145034
LEMD3	0.884768	Kidney_Cortex	0.98963	-0.144928
RBMS3	0.884809	Kidney_Cortex	0.98963	-0.144876
PRSS12	0.884891	Kidney_Cortex	0.98963	0.144772
ISPD	0.884919	Kidney_Cortex	0.98963	-0.144737
CDC42	0.884919	Kidney_Cortex	0.98963	0.144737
TAL2	0.88515	Kidney_Cortex	0.98963	-0.144444
FUT10	0.885532	Kidney_Cortex	0.98963	0.14396
TCTEX1D1	0.885606	Kidney_Cortex	0.98963	-0.143866
FGF22	0.885617	Kidney_Cortex	0.98963	0.143853
RP11-193M21.1	0.885666	Kidney_Cortex	0.98963	-0.143791
TCL1A	0.885755	Kidney_Cortex	0.98963	0.143678
LINC01114	0.885955	Kidney_Cortex	0.98963	0.143425
TICAM2	0.885966	Kidney_Cortex	0.98963	-0.143411
TPSD1	0.886211	Kidney_Cortex	0.98963	0.1431
SPOP	0.88634	Kidney_Cortex	0.98963	0.142937
HNRNPK	0.886403	Kidney_Cortex	0.98963	-0.142857
CCDC138	0.886403	Kidney_Cortex	0.98963	-0.142857
ASXL3	0.886403	Kidney_Cortex	0.98963	0.142857
ASCC2	0.886403	Kidney_Cortex	0.98963	0.142857
AHSG	0.886403	Kidney_Cortex	0.98963	0.142857
DRG1	0.886575	Kidney_Cortex	0.98963	-0.142639
SHPK	0.886611	Kidney_Cortex	0.98963	0.142594
PKIB	0.88664	Kidney_Cortex	0.98963	-0.142557
SSC4D	0.856588	Artery_Aorta	0.989634	-0.180719
FAM149B1	0.856646	Artery_Aorta	0.989634	-0.180645
NPLOC4	0.85697	Artery_Aorta	0.989634	-0.180233
PLEKHB2	0.857185	Artery_Aorta	0.989634	-0.179959
NUDT13	0.85729	Artery_Aorta	0.989634	0.179825
CARF	0.857324	Artery_Aorta	0.989634	-0.179782
SWAP70	0.857367	Artery_Aorta	0.989634	-0.179727
BROX	0.85742	Artery_Aorta	0.989634	0.179659
RDH5	0.857594	Artery_Aorta	0.989634	0.179438
IL33	0.857655	Artery_Aorta	0.989634	-0.17936
AARD	0.857694	Artery_Aorta	0.989634	-0.17931
2024-03-02	0.85783	Artery_Aorta	0.989634	0.179137
PERP	0.857989	Artery_Aorta	0.989634	0.178935
TXN	0.858034	Artery_Aorta	0.989634	-0.178878
EAF2	0.858089	Artery_Aorta	0.989634	0.178808
FLOT2	0.858118	Artery_Aorta	0.989634	-0.178771
PCDHGB4	0.858168	Artery_Aorta	0.989634	0.178707
EPX	0.858274	Artery_Aorta	0.989634	-0.178571
PIDD1	0.858332	Artery_Aorta	0.989634	-0.178498
NARS2	0.858338	Artery_Aorta	0.989634	-0.17849
GLRX5	0.85838	Artery_Aorta	0.989634	-0.178437
MTPN	0.858615	Artery_Aorta	0.989634	-0.178138
SUCLG2	0.858626	Artery_Aorta	0.989634	-0.178123
DYNLL2	0.858658	Artery_Aorta	0.989634	-0.178082
ARHGAP32	0.858715	Artery_Aorta	0.989634	0.17801
MMP24-AS1	0.858753	Artery_Aorta	0.989634	-0.177962
NUP88	0.859031	Artery_Aorta	0.989634	0.177608
LVRN	0.859124	Artery_Aorta	0.989634	-0.177489
FRMD4A	0.859269	Artery_Aorta	0.989634	0.177305
SEMA4B	0.859369	Artery_Aorta	0.989634	0.177177
RP11-589P10.5	0.859443	Artery_Aorta	0.989634	0.177083
SMAP1	0.859534	Artery_Aorta	0.989634	-0.176967
RP11-575F12.3	0.859581	Artery_Aorta	0.989634	-0.176908
KIF2A	0.859924	Artery_Aorta	0.989634	0.176471
CFAP70	0.859924	Artery_Aorta	0.989634	0.176471
ANXA7	0.859924	Artery_Aorta	0.989634	0.176471
BAG4	0.860072	Artery_Aorta	0.989634	-0.176282
RASD2	0.860199	Artery_Aorta	0.989634	0.17612
VPS36	0.860215	Artery_Aorta	0.989634	0.176101
SMARCD2	0.86025	Artery_Aorta	0.989634	-0.176056
CD302	0.860321	Artery_Aorta	0.989634	-0.175966
CX3CR1	0.860377	Artery_Aorta	0.989634	-0.175895
POLRMT	0.860389	Artery_Aorta	0.989634	0.175879
TYW1	0.860542	Artery_Aorta	0.989634	-0.175684
FARP1	0.860549	Artery_Aorta	0.989634	0.175676
CD81	0.860549	Artery_Aorta	0.989634	-0.175676
FIS1	0.860573	Artery_Aorta	0.989634	0.175645
KRT81	0.860676	Artery_Aorta	0.989634	0.175514
RABL3	0.860735	Artery_Aorta	0.989634	0.175439
PEX11G	0.860768	Artery_Aorta	0.989634	-0.175396
MLC1	0.860771	Artery_Aorta	0.989634	-0.175393
APBB2	0.860774	Artery_Aorta	0.989634	0.175389
PCGF5	0.860786	Artery_Aorta	0.989634	0.175373
ACSS3	0.860955	Artery_Aorta	0.989634	0.175159
HOXD3	0.860968	Artery_Aorta	0.989634	0.175142
THAP3	0.86108	Artery_Aorta	0.989634	0.175
CCDC15	0.86112	Artery_Aorta	0.989634	-0.174949
COL6A2	0.861187	Artery_Aorta	0.989634	-0.174863
LINC00665	0.861217	Artery_Aorta	0.989634	0.174825
DRG1	0.839531	Pituitary	0.989637	0.202493
RP11-388C12.5	0.777956	Pancreas	0.989644	0.281984
PABPC4L	0.778036	Pancreas	0.989644	-0.281879
TRIM14	0.778181	Pancreas	0.989644	0.28169
THUMPD1	0.778243	Pancreas	0.989644	0.281609
TTC38	0.77833	Pancreas	0.989644	-0.281496
RPS11	0.778415	Pancreas	0.989644	0.281385
ZNF155	0.778423	Pancreas	0.989644	-0.281375
METTL16	0.885098	Esophagus_Gastroesophageal_Junction	0.989644	0.144509
USP40	0.885144	Esophagus_Gastroesophageal_Junction	0.989644	0.144452
ITIH5	0.885411	Esophagus_Gastroesophageal_Junction	0.989644	0.144114
CNTN3	0.885413	Esophagus_Gastroesophageal_Junction	0.989644	0.144111
CEP104	0.885534	Esophagus_Gastroesophageal_Junction	0.989644	0.143958
MAFF	0.885591	Esophagus_Gastroesophageal_Junction	0.989644	0.143885
L2HGDH	0.885591	Esophagus_Gastroesophageal_Junction	0.989644	0.143885
ATP5S	0.885591	Esophagus_Gastroesophageal_Junction	0.989644	-0.143885
DCK	0.885635	Esophagus_Gastroesophageal_Junction	0.989644	-0.14383
FAM78B	0.886588	Stomach	0.989648	0.142623
FAM210A	0.820683	Cells_EBV-transformed_lymphocytes	0.98965	0.226667
SNX33	0.855449	Skin_Not_Sun_Exposed_Suprapubic	0.989654	0.182171
CTD-2619J13.19	0.859286	Vagina	0.989654	0.177283
GLI1	0.848324	Brain_Hypothalamus	0.989654	0.191257
COL26A1	0.848387	Brain_Hypothalamus	0.989654	0.191176
SOHLH2	0.826342	Heart_Atrial_Appendage	0.989654	0.219396
PSMC3	0.826482	Heart_Atrial_Appendage	0.989654	0.219216
FMO3	0.826667	Heart_Atrial_Appendage	0.989654	0.218978
SPG21	0.826667	Heart_Atrial_Appendage	0.989654	0.218978
SMCO4	0.826667	Heart_Atrial_Appendage	0.989654	-0.218978
GRAMD1A	0.820785	Cells_EBV-transformed_lymphocytes	0.989656	-0.226536
CYP4A22	0.819592	Uterus	0.989656	-0.22807
PKHD1L1	0.819692	Uterus	0.989656	-0.227941
TMEM94	0.819883	Uterus	0.989656	-0.227696
NUP88	0.819897	Uterus	0.989656	-0.227677
CRIP3	0.820031	Uterus	0.989656	0.227505
SLC35E2	0.820043	Uterus	0.989656	0.22749
SCG5	0.820056	Uterus	0.989656	-0.227473
RAN	0.820212	Uterus	0.989656	-0.227273
ZBTB49	0.820407	Uterus	0.989656	-0.227022
MSANTD4	0.820444	Uterus	0.989656	0.226974
KAT14	0.820668	Uterus	0.989656	-0.226685
DDX60	0.820879	Uterus	0.989656	0.226415
RERG-AS1	0.820956	Uterus	0.989656	-0.226316
FAM173B	0.820986	Uterus	0.989656	-0.226277
FUT11	0.820986	Uterus	0.989656	0.226277
ADAMTSL3	0.821011	Uterus	0.989656	0.226244
HSF2BP	0.82118	Uterus	0.989656	0.226027
LTB4R	0.82121	Uterus	0.989656	0.225989
MEGF9	0.821352	Uterus	0.989656	-0.225806
CFAP44	0.82183	Uterus	0.989656	-0.225192
HIVEP2	0.821926	Uterus	0.989656	-0.225068
HPD	0.822094	Uterus	0.989656	0.224852
C1GALT1	0.822198	Uterus	0.989656	-0.224719
MAP2K6	0.822237	Uterus	0.989656	0.224669
ERCC2	0.822261	Uterus	0.989656	-0.224638
NEK4	0.822261	Uterus	0.989656	0.224638
MYLK4	0.822293	Uterus	0.989656	-0.224596
TMEM99	0.822376	Uterus	0.989656	-0.22449
HARS	0.822478	Uterus	0.989656	-0.224359
TMEM173	0.822601	Uterus	0.989656	-0.2242
D2HGDH	0.822735	Uterus	0.989656	0.224028
FOCAD	0.822878	Uterus	0.989656	-0.223845
FAM182B	0.822931	Uterus	0.989656	-0.223776
PMM1	0.822996	Uterus	0.989656	0.223694
CHRM5	0.823123	Uterus	0.989656	-0.223529
VPS37D	0.823165	Uterus	0.989656	-0.223476
FAM35A	0.823175	Uterus	0.989656	0.223464
NDUFB4	0.823237	Uterus	0.989656	-0.223383
PHGR1	0.823476	Uterus	0.989656	0.223077
RP11-105N14.1	0.823519	Uterus	0.989656	0.223022
ELF2	0.824141	Uterus	0.989656	0.222222
TCF21	0.82423	Uterus	0.989656	0.222107
WASF1	0.824394	Uterus	0.989656	0.221897
PLK2	0.824659	Uterus	0.989656	0.221557
LRRC56	0.824681	Uterus	0.989656	0.221528
ECH1	0.824688	Uterus	0.989656	-0.221519
ZNF786	0.824721	Uterus	0.989656	0.221477
UQCRQ	0.824759	Uterus	0.989656	0.221429
ICAM2	0.824759	Uterus	0.989656	-0.221429
GDF9	0.824759	Uterus	0.989656	0.221429
DOCK9	0.825282	Uterus	0.989656	0.220756
PRLR	0.825359	Uterus	0.989656	0.220657
MZT2A	0.825404	Uterus	0.989656	-0.2206
PDP1	0.825413	Uterus	0.989656	0.220588
COL26A1	0.825413	Uterus	0.989656	0.220588
PRNP	0.825425	Uterus	0.989656	-0.220573
MPHOSPH8	0.825448	Uterus	0.989656	-0.220544
RP11-121C2.2	0.825499	Uterus	0.989656	0.220478
2024-03-07	0.825576	Uterus	0.989656	0.220379
SDK2	0.82572	Uterus	0.989656	0.220194
ZKSCAN4	0.825776	Uterus	0.989656	-0.220122
PANO1	0.825871	Uterus	0.989656	0.22
CFAP54	0.825904	Uterus	0.989656	0.219958
ZFP14	0.82592	Uterus	0.989656	-0.219937
PGR	0.826063	Uterus	0.989656	0.219754
RP11-344N10.5	0.826374	Uterus	0.989656	-0.219355
NUDT13	0.826374	Uterus	0.989656	0.219355
CCT2	0.826584	Uterus	0.989656	0.219084
RP11-54O7.17	0.826611	Uterus	0.989656	-0.21905
CDC14A	0.826845	Uterus	0.989656	-0.21875
KLRC1	0.827188	Uterus	0.989656	-0.21831
MFSD14A	0.827233	Uterus	0.989656	0.218252
MICB	0.82739	Uterus	0.989656	-0.21805
PCDHB3	0.827422	Uterus	0.989656	0.218009
CENPE	0.827469	Uterus	0.989656	0.217949
MYH15	0.827525	Uterus	0.989656	0.217877
CADM2	0.827588	Uterus	0.989656	0.217796
MYC	0.827673	Uterus	0.989656	0.217687
LBP	0.827704	Uterus	0.989656	0.217647
SH2D6	0.827711	Uterus	0.989656	0.217639
ZNF547	0.827867	Uterus	0.989656	-0.217439
USPL1	0.828188	Uterus	0.989656	-0.217026
TGM4	0.828457	Uterus	0.989656	0.216681
TXNDC2	0.828515	Uterus	0.989656	0.216606
HSPA2	0.828611	Uterus	0.989656	0.216484
NPM3	0.828621	Uterus	0.989656	-0.216471
CR1	0.828819	Uterus	0.989656	0.216216
ABHD13	0.828996	Uterus	0.989656	-0.215989
RNMT	0.829118	Uterus	0.989656	-0.215833
ATP1A2	0.829122	Uterus	0.989656	-0.215827
ADCYAP1	0.82917	Uterus	0.989656	-0.215766
MUC7	0.829232	Uterus	0.989656	-0.215686
USP54	0.829289	Uterus	0.989656	0.215613
WASHC5	0.82934	Uterus	0.989656	-0.215548
NSMCE2	0.82934	Uterus	0.989656	0.215548
CDK2AP2	0.829525	Uterus	0.989656	-0.215311
RP11-325E5.1	0.829525	Uterus	0.989656	-0.215311
DBNDD2	0.829575	Uterus	0.989656	-0.215247
SLA	0.829619	Uterus	0.989656	0.21519
CELF2	0.82995	Uterus	0.989656	-0.214765
GNG10	0.82995	Uterus	0.989656	-0.214765
VNN3	0.830119	Uterus	0.989656	0.214549
F7	0.830324	Uterus	0.989656	0.214286
ARHGAP24	0.830324	Uterus	0.989656	-0.214286
RP11-1060G2.2	0.830324	Uterus	0.989656	-0.214286
PRKG1	0.830494	Uterus	0.989656	0.214068
VWA1	0.830633	Uterus	0.989656	0.21389
LPIN3	0.830675	Uterus	0.989656	0.213836
TMEM184B	0.830675	Uterus	0.989656	0.213836
GGA2	0.830675	Uterus	0.989656	0.213836
NEO1	0.830708	Uterus	0.989656	0.213793
TRIB2	0.83081	Uterus	0.989656	0.213663
JMJD7	0.830844	Uterus	0.989656	-0.21362
PLEKHD1	0.830865	Uterus	0.989656	0.213592
RAVER1	0.830985	Uterus	0.989656	-0.213439
SIPA1L1	0.831172	Uterus	0.989656	0.213199
FAT4	0.831266	Uterus	0.989656	-0.213079
SMAD3	0.831293	Uterus	0.989656	-0.213043
ARMS2	0.831336	Uterus	0.989656	0.212989
IL18R1	0.831402	Uterus	0.989656	0.212903
ZNF492	0.831402	Uterus	0.989656	0.212903
DNAJA3	0.831427	Uterus	0.989656	0.212871
HPCAL4	0.831443	Uterus	0.989656	-0.212851
GUK1	0.831457	Uterus	0.989656	0.212833
AIG1	0.831555	Uterus	0.989656	0.212707
THNSL2	0.83156	Uterus	0.989656	0.212701
NUDT9	0.831851	Uterus	0.989656	0.212329
RP11-326I11.4	0.831851	Uterus	0.989656	-0.212329
L3MBTL4	0.831852	Uterus	0.989656	-0.212327
MSH4	0.831901	Uterus	0.989656	0.212264
CNTLN	0.831978	Uterus	0.989656	0.212166
PABPC4	0.832332	Uterus	0.989656	-0.211712
PLAC8	0.832388	Uterus	0.989656	0.21164
ZNF212	0.832388	Uterus	0.989656	0.21164
GSTO1	0.832424	Uterus	0.989656	-0.211594
SIM2	0.832725	Uterus	0.989656	-0.211208
ATP1A4	0.832726	Uterus	0.989656	0.211207
FAM177B	0.832844	Uterus	0.989656	-0.211055
MRPL23	0.833035	Uterus	0.989656	0.210811
KBTBD6	0.833073	Uterus	0.989656	-0.210762
C19orf60	0.83311	Uterus	0.989656	0.210714
ASAP1	0.83339	Uterus	0.989656	0.210355
HABP4	0.833555	Uterus	0.989656	0.210145
RNF144A	0.833577	Uterus	0.989656	0.210116
HAGLROS	0.833792	Uterus	0.989656	-0.209841
RP11-849H4.2	0.833807	Uterus	0.989656	-0.209821
OLR1	0.833831	Uterus	0.989656	-0.20979
SMCO4	0.833831	Uterus	0.989656	-0.20979
TMEM239	0.833911	Uterus	0.989656	-0.209689
ZBTB7C	0.833995	Uterus	0.989656	0.209581
NDUFB2	0.834056	Uterus	0.989656	0.209503
MBOAT4	0.834105	Uterus	0.989656	0.20944
CCDC102A	0.834124	Uterus	0.989656	-0.209416
TAF1B	0.834136	Uterus	0.989656	-0.2094
KLF11	0.834212	Uterus	0.989656	0.209302
IL17RE	0.834305	Uterus	0.989656	-0.209184
HNRNPF	0.834321	Uterus	0.989656	-0.209163
MTO1	0.834404	Uterus	0.989656	-0.209057
TRPM4	0.834483	Uterus	0.989656	0.208955
FA2H	0.834735	Uterus	0.989656	-0.208633
MCOLN2	0.834735	Uterus	0.989656	-0.208633
ASB6	0.834907	Uterus	0.989656	0.208413
RP3-431P23.5	0.834942	Uterus	0.989656	-0.208367
MRPS31	0.835157	Uterus	0.989656	-0.208092
FBRSL1	0.835159	Uterus	0.989656	-0.20809
PCK2	0.83518	Uterus	0.989656	0.208063
MDM2	0.835512	Uterus	0.989656	0.207637
CASP6	0.835797	Uterus	0.989656	-0.207273
MISP3	0.835837	Uterus	0.989656	0.207221
PSMD9	0.835931	Uterus	0.989656	-0.207101
2024-09-02	0.835955	Uterus	0.989656	0.207071
SSBP4	0.835978	Uterus	0.989656	-0.207041
P4HTM	0.836091	Uterus	0.989656	0.206897
LONP2	0.836144	Uterus	0.989656	0.206829
CYTH3	0.83623	Uterus	0.989656	0.206718
PLK1	0.836518	Uterus	0.989656	0.206349
SLC2A11	0.836582	Uterus	0.989656	0.206267
HSPB6	0.836883	Uterus	0.989656	-0.205882
KCNMB2	0.836883	Uterus	0.989656	0.205882
KIAA1217	0.837014	Uterus	0.989656	0.205714
TSPAN3	0.837046	Uterus	0.989656	-0.205674
CCR4	0.837046	Uterus	0.989656	-0.205674
PDE1C	0.837059	Uterus	0.989656	-0.205656
NECTIN2	0.83714	Uterus	0.989656	-0.205553
MAL2	0.83732	Uterus	0.989656	-0.205323
MREG	0.837472	Uterus	0.989656	-0.205128
SPTBN1	0.837472	Uterus	0.989656	0.205128
RBM25	0.837729	Uterus	0.989656	-0.204799
RNF122	0.837738	Uterus	0.989656	0.204787
ZAP70	0.837998	Uterus	0.989656	0.204455
SSC4D	0.838017	Uterus	0.989656	-0.204431
RMDN1	0.838032	Uterus	0.989656	0.204411
GTF2F1	0.838082	Uterus	0.989656	0.204348
IL4	0.838175	Uterus	0.989656	-0.204228
NCSTN	0.838463	Uterus	0.989656	0.20386
C9orf153	0.838493	Uterus	0.989656	-0.203822
PNKP	0.838536	Uterus	0.989656	-0.203766
GTF2H3	0.838693	Uterus	0.989656	-0.203566
EIF2B1	0.838693	Uterus	0.989656	-0.203566
PARP12	0.83875	Uterus	0.989656	0.203493
METTL18	0.839129	Uterus	0.989656	-0.203008
ATN1	0.839176	Uterus	0.989656	-0.202948
GRAMD2	0.839231	Uterus	0.989656	-0.202878
SIRT2	0.839408	Uterus	0.989656	-0.20265
RP5-1017F8.2	0.839412	Uterus	0.989656	0.202646
HS2ST1	0.839469	Uterus	0.989656	-0.202572
C1orf123	0.839569	Uterus	0.989656	-0.202445
SLC35F3	0.839709	Uterus	0.989656	0.202265
EFCAB12	0.839742	Uterus	0.989656	0.202224
CAPZA2	0.839797	Uterus	0.989656	0.202153
RP11-38G5.2	0.839811	Uterus	0.989656	-0.202135
TMEM18	0.840096	Uterus	0.989656	0.201771
DNPEP	0.840252	Uterus	0.989656	-0.201571
PSMC1	0.840355	Uterus	0.989656	0.201439
NRXN2	0.840429	Uterus	0.989656	0.201345
SPEF2	0.840431	Uterus	0.989656	-0.201342
IQUB	0.840462	Uterus	0.989656	-0.201302
ANKRD33	0.840599	Uterus	0.989656	-0.201128
ARC	0.840806	Uterus	0.989656	0.200862
AKIRIN1	0.840946	Uterus	0.989656	-0.200683
LAMB4	0.840949	Uterus	0.989656	0.20068
MAP6	0.841034	Uterus	0.989656	0.200571
KIF20B	0.841233	Uterus	0.989656	0.200317
LINC00607	0.841252	Uterus	0.989656	0.200292
MFGE8	0.841281	Uterus	0.989656	-0.200255
TENM4	0.841352	Uterus	0.989656	-0.200165
RP11-11N7.4	0.841445	Uterus	0.989656	0.200045
PLPPR2	0.841481	Uterus	0.989656	0.2
SLC31A2	0.841481	Uterus	0.989656	-0.2
SLC47A2	0.841481	Uterus	0.989656	-0.2
RNASEL	0.841481	Uterus	0.989656	-0.2
RP11-258F22.1	0.84208	Uterus	0.989656	-0.199234
ACAA2	0.842165	Uterus	0.989656	-0.199125
IL4R	0.842351	Uterus	0.989656	-0.198887
PLEKHH2	0.842452	Uterus	0.989656	0.198758
CYP1B1	0.842531	Uterus	0.989656	-0.198657
ARHGEF40	0.842745	Uterus	0.989656	-0.198383
RP11-333E1.2	0.842876	Uterus	0.989656	0.198217
LINC02207	0.8432	Uterus	0.989656	-0.197802
TMEM35B	0.843436	Uterus	0.989656	-0.1975
SLC46A1	0.843474	Uterus	0.989656	-0.197452
FAR1	0.843585	Uterus	0.989656	0.197309
GPR39	0.843609	Uterus	0.989656	0.197279
INPPL1	0.843634	Uterus	0.989656	-0.197248
FANCA	0.843684	Uterus	0.989656	-0.197183
IGFLR1	0.84375	Uterus	0.989656	-0.197099
OLMALINC	0.843765	Uterus	0.989656	-0.19708
COA7	0.843765	Uterus	0.989656	0.19708
HERPUD1	0.843913	Uterus	0.989656	0.196891
EMC10	0.843931	Uterus	0.989656	-0.196868
EARS2	0.844091	Uterus	0.989656	0.196664
TIMM13	0.844182	Uterus	0.989656	-0.196547
YIPF3	0.844506	Uterus	0.989656	-0.196133
FAM198A	0.844529	Uterus	0.989656	0.196104
TCN2	0.844977	Uterus	0.989656	-0.195531
RP11-446H18.5	0.845297	Uterus	0.989656	0.195122
RAB11FIP3	0.845297	Uterus	0.989656	-0.195122
RP11-799B12.4	0.845357	Uterus	0.989656	0.195046
LSG1	0.84571	Uterus	0.989656	0.194595
CYB5A	0.845828	Uterus	0.989656	0.194444
LRRC43	0.845984	Uterus	0.989656	-0.194245
UCP2	0.845984	Uterus	0.989656	0.194245
SPATC1	0.846017	Uterus	0.989656	0.194203
PARP10	0.846017	Uterus	0.989656	0.194203
EMP3	0.846278	Uterus	0.989656	0.19387
B3GNTL1	0.846411	Uterus	0.989656	0.193699
RP11-53O19.3	0.846416	Uterus	0.989656	0.193694
TNK1	0.846684	Uterus	0.989656	0.193351
ATP6V1B1	0.846713	Uterus	0.989656	-0.193314
SHC3	0.846774	Uterus	0.989656	-0.193237
ZNF184	0.846866	Uterus	0.989656	-0.193119
SRGN	0.846878	Uterus	0.989656	-0.193103
GSTA1	0.846973	Uterus	0.989656	0.192982
C10orf62	0.846996	Uterus	0.989656	0.192953
ZBED2	0.847071	Uterus	0.989656	-0.192857
GUCY1A3	0.847165	Uterus	0.989656	0.192737
PCDHGB5	0.847281	Uterus	0.989656	0.192589
AP2A1	0.847314	Uterus	0.989656	-0.192547
FAM213A	0.847329	Uterus	0.989656	-0.192528
LINC00997	0.84734	Uterus	0.989656	0.192513
UBE3B	0.847375	Uterus	0.989656	0.192469
ULBP2	0.847413	Uterus	0.989656	-0.19242
LRRC42	0.84794	Uterus	0.989656	0.191748
CEP41	0.848073	Uterus	0.989656	0.191577
GDPD5	0.848214	Uterus	0.989656	-0.191398
GLI1	0.848324	Uterus	0.989656	-0.191257
TRAPPC6B	0.848341	Uterus	0.989656	0.191235
UPK1A	0.848387	Uterus	0.989656	0.191176
LCMT1-AS1	0.848736	Uterus	0.989656	-0.190731
HTR1D	0.848936	Uterus	0.989656	-0.190476
CHST13	0.849481	Uterus	0.989656	-0.189781
MALSU1	0.849481	Uterus	0.989656	0.189781
GSTZ1	0.849531	Uterus	0.989656	-0.189717
BMP2K	0.849536	Uterus	0.989656	-0.189711
SPG20	0.849604	Uterus	0.989656	-0.189624
TBPL1	0.849652	Uterus	0.989656	-0.189563
LGALS2	0.849809	Uterus	0.989656	-0.189362
RPUSD4	0.849842	Uterus	0.989656	-0.18932
ERN1	0.850009	Uterus	0.989656	0.189107
DNAJC21	0.850041	Uterus	0.989656	-0.189066
PCDHA12	0.850124	Uterus	0.989656	0.18896
KIAA1522	0.850207	Uterus	0.989656	-0.188854
PRPH2	0.850304	Uterus	0.989656	-0.188731
CD200R1	0.850378	Uterus	0.989656	0.188636
RBCK1	0.85041	Uterus	0.989656	-0.188595
FLG	0.85049	Uterus	0.989656	-0.188493
MFSD3	0.85053	Uterus	0.989656	0.188442
ALDH3A1	0.850559	Uterus	0.989656	0.188406
CHRNB1	0.850559	Uterus	0.989656	-0.188406
MTSS1	0.850632	Uterus	0.989656	0.188312
ZNF783	0.850718	Uterus	0.989656	0.188202
ARL16	0.850871	Uterus	0.989656	0.188007
EMC9	0.85094	Uterus	0.989656	0.187919
SEZ6	0.850976	Uterus	0.989656	-0.187874
NID1	0.851039	Uterus	0.989656	-0.187793
HDAC1	0.851058	Uterus	0.989656	-0.187768
CCDC180	0.851269	Uterus	0.989656	0.1875
EMB	0.851269	Uterus	0.989656	0.1875
CLEC1A	0.851281	Uterus	0.989656	-0.187485
TSHB	0.851421	Uterus	0.989656	0.187306
ALG10	0.851617	Uterus	0.989656	-0.187056
PES1	0.851621	Uterus	0.989656	0.18705
SOX13	0.851683	Uterus	0.989656	0.186971
TRAPPC9	0.851705	Uterus	0.989656	0.186944
NUP54	0.851712	Uterus	0.989656	0.186934
KIF11	0.851751	Uterus	0.989656	-0.186885
KHDRBS3	0.85181	Uterus	0.989656	0.186809
UNC50	0.851859	Uterus	0.989656	-0.186747
ZNF25	0.851866	Uterus	0.989656	0.186738
ZNF146	0.852023	Uterus	0.989656	-0.186538
PACSIN3	0.852754	Uterus	0.989656	-0.185606
TRIM35	0.852959	Uterus	0.989656	-0.185344
MARK1	0.852972	Uterus	0.989656	0.185328
PCDHA4	0.852978	Uterus	0.989656	0.18532
CUL4A	0.853084	Uterus	0.989656	0.185185
BIK	0.853199	Uterus	0.989656	-0.185038
ZNF223	0.853335	Uterus	0.989656	0.184865
COL23A1	0.853359	Uterus	0.989656	0.184834
TRNAU1AP	0.85343	Uterus	0.989656	0.184744
GPRIN1	0.853434	Uterus	0.989656	-0.184739
CDK3	0.853506	Uterus	0.989656	0.184647
ANGEL1	0.853531	Uterus	0.989656	0.184615
DMC1	0.853583	Uterus	0.989656	-0.184549
RP1-197B17.4	0.853648	Uterus	0.989656	0.184466
NDUFAF4	0.853689	Uterus	0.989656	-0.184413
ZNF20	0.853768	Uterus	0.989656	0.184313
MOCS2	0.853836	Uterus	0.989656	-0.184226
CALCRL	0.854086	Uterus	0.989656	-0.183908
KIF6	0.854086	Uterus	0.989656	-0.183908
IRF6	0.854101	Uterus	0.989656	0.183888
2024-03-02	0.854147	Uterus	0.989656	0.183829
RP11-861E21.1	0.854201	Uterus	0.989656	0.183761
PRELID3A	0.854201	Uterus	0.989656	0.183761
LINC00900	0.854248	Uterus	0.989656	0.183702
CTSG	0.854326	Uterus	0.989656	-0.183602
OR8S1	0.854347	Uterus	0.989656	-0.183575
KIAA0556	0.854347	Uterus	0.989656	-0.183575
GTF3C1	0.854347	Uterus	0.989656	-0.183575
LIG3	0.854432	Uterus	0.989656	-0.183466
ADCY9	0.854721	Uterus	0.989656	-0.183099
YAP1	0.854751	Uterus	0.989656	0.18306
HMGXB3	0.85477	Uterus	0.989656	0.183036
TNFRSF10C	0.85477	Uterus	0.989656	-0.183036
GPR132	0.854793	Uterus	0.989656	0.183007
FAM126B	0.854806	Uterus	0.989656	-0.18299
PPP1R8	0.854958	Uterus	0.989656	-0.182796
ZNF248	0.855102	Uterus	0.989656	0.182612
ZMYM6	0.85519	Uterus	0.989656	-0.1825
FAT3	0.855194	Uterus	0.989656	0.182495
GP1BA	0.855205	Uterus	0.989656	0.182482
PENK	0.855205	Uterus	0.989656	0.182482
USP45	0.855237	Uterus	0.989656	0.182441
XCR1	0.855277	Uterus	0.989656	-0.18239
GALK2	0.855413	Uterus	0.989656	-0.182216
TOPBP1	0.855423	Uterus	0.989656	-0.182203
ZNHIT2	0.855512	Uterus	0.989656	0.18209
DCP1B	0.855519	Uterus	0.989656	-0.182081
NAMA	0.855725	Uterus	0.989656	-0.181818
RP11-680F20.10	0.855725	Uterus	0.989656	-0.181818
TWNK	0.855725	Uterus	0.989656	0.181818
SMARCE1	0.855725	Uterus	0.989656	0.181818
IKBKE	0.855872	Uterus	0.989656	0.181631
TMEM74	0.85597	Uterus	0.989656	0.181507
STX16	0.855979	Uterus	0.989656	0.181495
CUTC	0.856057	Uterus	0.989656	-0.181395
COL13A1	0.856211	Uterus	0.989656	0.181199
MKRN2OS	0.856234	Uterus	0.989656	-0.181171
LA16c-312E8.5	0.856242	Uterus	0.989656	-0.181159
CNOT9	0.856242	Uterus	0.989656	0.181159
SERPIND1	0.856405	Uterus	0.989656	-0.180952
AHDC1	0.856443	Uterus	0.989656	0.180905
RP11-477N3.1	0.856471	Uterus	0.989656	-0.180869
XBP1	0.856498	Uterus	0.989656	-0.180833
MMP24-AS1	0.856564	Uterus	0.989656	-0.18075
CXADR	0.85661	Uterus	0.989656	0.180692
FAM149B1	0.856646	Uterus	0.989656	-0.180645
RAB8B	0.856692	Uterus	0.989656	0.180587
WDR4	0.856716	Uterus	0.989656	0.180556
TAF8	0.856766	Uterus	0.989656	0.180492
HIF3A	0.856895	Uterus	0.989656	-0.180328
CLHC1	0.856938	Uterus	0.989656	0.180273
MBNL2	0.856992	Uterus	0.989656	-0.180204
C20orf202	0.857043	Uterus	0.989656	-0.18014
CHDH	0.857073	Uterus	0.989656	0.180101
MTERF1	0.857084	Uterus	0.989656	0.180087
CDK5	0.857153	Uterus	0.989656	0.18
PSTPIP2	0.85724	Uterus	0.989656	-0.179889
KLK5	0.857266	Uterus	0.989656	0.179856
OXNAD1	0.857266	Uterus	0.989656	0.179856
QRICH2	0.857435	Uterus	0.989656	-0.179641
NEGR1	0.857551	Uterus	0.989656	0.179492
KRT6C	0.857694	Uterus	0.989656	0.17931
GATA5	0.857788	Uterus	0.989656	0.179191
AK4	0.857919	Uterus	0.989656	-0.179024
NKTR	0.858017	Uterus	0.989656	-0.178899
CFH	0.858089	Uterus	0.989656	-0.178808
FLOT2	0.858118	Uterus	0.989656	-0.178771
DHX34	0.858274	Uterus	0.989656	-0.178571
TEPSIN	0.858369	Uterus	0.989656	0.178451
FAM214B	0.858426	Uterus	0.989656	0.178378
RUVBL2	0.858552	Uterus	0.989656	-0.178218
GYS1	0.858552	Uterus	0.989656	-0.178218
DYNLL2	0.858658	Uterus	0.989656	-0.178082
ACRBP	0.858675	Uterus	0.989656	-0.178061
NT5DC2	0.85879	Uterus	0.989656	0.177915
AADAC	0.85879	Uterus	0.989656	0.177914
MIPEP	0.859124	Uterus	0.989656	-0.177489
FPR3	0.859179	Uterus	0.989656	0.177419
MAP1S	0.859269	Uterus	0.989656	0.177305
FAM210B	0.859339	Uterus	0.989656	-0.177215
IMPDH1	0.859419	Uterus	0.989656	-0.177113
NAT2	0.85947	Uterus	0.989656	0.177049
GRAMD1A	0.859535	Uterus	0.989656	-0.176966
ANKDD1A	0.859626	Uterus	0.989656	-0.17685
TNFSF14	0.859669	Uterus	0.989656	-0.176796
RPL17	0.85987	Uterus	0.989656	-0.176539
CFAP70	0.859924	Uterus	0.989656	0.176471
ANXA7	0.859924	Uterus	0.989656	0.176471
TNRC6C	0.859924	Uterus	0.989656	-0.176471
XKR9	0.859924	Uterus	0.989656	0.176471
BAG4	0.860072	Uterus	0.989656	-0.176282
UBC	0.860107	Uterus	0.989656	-0.176238
MRPL36	0.860215	Uterus	0.989656	0.176101
KIF1BP	0.860215	Uterus	0.989656	0.176101
VPS36	0.860215	Uterus	0.989656	0.176101
SMARCD2	0.86025	Uterus	0.989656	-0.176056
HK3	0.860404	Uterus	0.989656	-0.17586
USP13	0.860438	Uterus	0.989656	0.175816
OPLAH	0.860441	Uterus	0.989656	-0.175813
TMEM150C	0.860519	Uterus	0.989656	0.175714
PCGF5	0.860786	Uterus	0.989656	0.175373
HEXB	0.860825	Uterus	0.989656	0.175325
PLTP	0.86091	Uterus	0.989656	-0.175216
ZNF227	0.860936	Uterus	0.989656	-0.175182
GBP5	0.860936	Uterus	0.989656	-0.175182
MAPT	0.860936	Uterus	0.989656	0.175182
LRCOL1	0.860936	Uterus	0.989656	-0.175182
LVRN	0.780822	Adipose_Visceral_Omentum	0.989657	0.278248
RP11-147C23.1	0.780928	Adipose_Visceral_Omentum	0.989657	-0.27811
MALT1	0.780977	Adipose_Visceral_Omentum	0.989657	0.278046
RP11-367F23.1	0.887046	Kidney_Cortex	0.989657	0.142044
D2HGDH	0.8871	Kidney_Cortex	0.989657	0.141975
SFRP2	0.887299	Kidney_Cortex	0.989657	-0.141723
FA2H	0.88743	Kidney_Cortex	0.989657	0.141557
RP11-287D1.4	0.887585	Kidney_Cortex	0.989657	0.141361
CTC-492K19.7	0.887678	Kidney_Cortex	0.989657	0.141243
JMJD7	0.887777	Kidney_Cortex	0.989657	0.141118
DUSP2	0.887788	Kidney_Cortex	0.989657	0.141104
LPAR6	0.887883	Kidney_Cortex	0.989657	0.140984
RP11-333A23.4	0.887978	Kidney_Cortex	0.989657	0.140863
FZD7	0.887992	Kidney_Cortex	0.989657	-0.140845
ZBBX	0.887992	Kidney_Cortex	0.989657	0.140845
NT5DC1	0.852487	Esophagus_Mucosa	0.989661	-0.185946
IFI35	0.848481	Brain_Hypothalamus	0.989661	-0.191057
TRABD2B	0.741953	Brain_Cerebellar_Hemisphere	0.989664	0.329268
GLT1D1	0.742014	Brain_Cerebellar_Hemisphere	0.989664	-0.329188
SPOCD1	0.742195	Brain_Cerebellar_Hemisphere	0.989664	0.328947
MTHFD1	0.742262	Brain_Cerebellar_Hemisphere	0.989664	-0.328859
METTL15	0.742332	Brain_Cerebellar_Hemisphere	0.989664	-0.328767
OSBPL8	0.742332	Brain_Cerebellar_Hemisphere	0.989664	-0.328767
LRRC43	0.74248	Brain_Cerebellar_Hemisphere	0.989664	0.328571
TAX1BP1	0.74248	Brain_Cerebellar_Hemisphere	0.989664	0.328571
SMIM4	0.742486	Brain_Cerebellar_Hemisphere	0.989664	-0.328563
TMX1	0.742558	Brain_Cerebellar_Hemisphere	0.989664	0.328467
GAS2L2	0.742624	Brain_Cerebellar_Hemisphere	0.989664	-0.32838
KRT39	0.742656	Brain_Cerebellar_Hemisphere	0.989664	0.328338
PODXL2	0.742745	Brain_Cerebellar_Hemisphere	0.989664	0.328221
C1orf112	0.74296	Brain_Cerebellar_Hemisphere	0.989664	-0.327935
LINC02033	0.743011	Brain_Cerebellar_Hemisphere	0.989664	0.327869
PLRG1	0.743151	Brain_Cerebellar_Hemisphere	0.989664	0.327684
CEBPB	0.74317	Brain_Cerebellar_Hemisphere	0.989664	-0.327658
PODN	0.7432	Brain_Cerebellar_Hemisphere	0.989664	-0.327619
S1PR1	0.743462	Brain_Cerebellar_Hemisphere	0.989664	0.327273
PFN2	0.7435	Brain_Cerebellar_Hemisphere	0.989664	-0.327222
DDR2	0.743686	Brain_Cerebellar_Hemisphere	0.989664	0.326975
CKLF	0.743773	Brain_Cerebellar_Hemisphere	0.989664	-0.326861
SCAND1	0.743783	Brain_Cerebellar_Hemisphere	0.989664	0.326848
C15orf48	0.744023	Brain_Cerebellar_Hemisphere	0.989664	0.326531
GTSE1-AS1	0.744055	Brain_Cerebellar_Hemisphere	0.989664	0.326489
FAM210B	0.74413	Brain_Cerebellar_Hemisphere	0.989664	-0.326389
FAM53B	0.744359	Brain_Cerebellar_Hemisphere	0.989664	-0.326087
DCBLD2	0.744359	Brain_Cerebellar_Hemisphere	0.989664	0.326087
ZNF260	0.744359	Brain_Cerebellar_Hemisphere	0.989664	-0.326087
DDX52	0.744543	Brain_Cerebellar_Hemisphere	0.989664	-0.325843
DDX55	0.744574	Brain_Cerebellar_Hemisphere	0.989664	-0.325803
GGCX	0.74464	Brain_Cerebellar_Hemisphere	0.989664	0.325714
LINC01750	0.744845	Brain_Cerebellar_Hemisphere	0.989664	-0.325444
RPL4	0.744881	Brain_Cerebellar_Hemisphere	0.989664	0.325397
PDHX	0.744886	Brain_Cerebellar_Hemisphere	0.989664	-0.325389
CFAP54	0.744976	Brain_Cerebellar_Hemisphere	0.989664	0.325271
ARHGEF19	0.745181	Brain_Cerebellar_Hemisphere	0.989664	-0.325
ACP6	0.745189	Brain_Cerebellar_Hemisphere	0.989664	-0.32499
MRS2	0.745302	Brain_Cerebellar_Hemisphere	0.989664	0.324841
EID2B	0.745316	Brain_Cerebellar_Hemisphere	0.989664	0.324822
CCDC142	0.745376	Brain_Cerebellar_Hemisphere	0.989664	0.324742
LRRN3	0.745385	Brain_Cerebellar_Hemisphere	0.989664	-0.324731
SYNJ1	0.745427	Brain_Cerebellar_Hemisphere	0.989664	-0.324675
CORIN	0.745475	Brain_Cerebellar_Hemisphere	0.989664	-0.324612
NEURL1	0.745557	Brain_Cerebellar_Hemisphere	0.989664	-0.324503
PPFIBP2	0.745566	Brain_Cerebellar_Hemisphere	0.989664	-0.324491
CTD-2235C13.3	0.745693	Brain_Cerebellar_Hemisphere	0.989664	0.324324
RPL3L	0.745758	Brain_Cerebellar_Hemisphere	0.989664	-0.324238
SACS	0.745797	Brain_Cerebellar_Hemisphere	0.989664	-0.324186
ZNF461	0.745834	Brain_Cerebellar_Hemisphere	0.989664	-0.324138
MKRN2	0.745906	Brain_Cerebellar_Hemisphere	0.989664	-0.324042
DLD	0.745984	Brain_Cerebellar_Hemisphere	0.989664	0.32394
ERVK3-1	0.746166	Brain_Cerebellar_Hemisphere	0.989664	0.323699
LIMS2	0.746292	Brain_Cerebellar_Hemisphere	0.989664	0.323532
RP11-147L13.15	0.746428	Brain_Cerebellar_Hemisphere	0.989664	0.323353
RP11-389G6.3	0.746436	Brain_Cerebellar_Hemisphere	0.989664	0.323342
ZNF566	0.746604	Brain_Cerebellar_Hemisphere	0.989664	0.323121
SLC17A5	0.746608	Brain_Cerebellar_Hemisphere	0.989664	0.323116
ARID3C	0.746637	Brain_Cerebellar_Hemisphere	0.989664	-0.323077
FUZ	0.74665	Brain_Cerebellar_Hemisphere	0.989664	-0.323059
RASSF9	0.831717	Brain_Putamen_basal_ganglia	0.989665	0.2125
L3MBTL4	0.831852	Brain_Putamen_basal_ganglia	0.989665	0.212327
NAT2	0.832012	Brain_Putamen_basal_ganglia	0.989665	0.212121
PAPLN	0.832012	Brain_Putamen_basal_ganglia	0.989665	0.212121
PCDHGA1	0.832051	Brain_Putamen_basal_ganglia	0.989665	-0.212072
RP11-54O7.18	0.852782	Esophagus_Mucosa	0.989669	0.18557
ANKDD1B	0.852885	Esophagus_Mucosa	0.989669	0.185439
CASP8	0.853412	Esophagus_Mucosa	0.989669	-0.184767
TRNAU1AP	0.85343	Esophagus_Mucosa	0.989669	0.184744
PPM1H	0.853564	Esophagus_Mucosa	0.989669	-0.184573
COX6A1	0.853599	Esophagus_Mucosa	0.989669	0.184529
PTPRG	0.853613	Esophagus_Mucosa	0.989669	-0.184511
RYR3	0.853733	Esophagus_Mucosa	0.989669	-0.184358
PRSS42	0.853769	Esophagus_Mucosa	0.989669	-0.184312
ERCC6L2	0.853803	Esophagus_Mucosa	0.989669	0.184268
ACTA2	0.853946	Esophagus_Mucosa	0.989669	-0.184086
KBTBD3	0.853975	Esophagus_Mucosa	0.989669	-0.184049
FAM64A	0.854086	Esophagus_Mucosa	0.989669	0.183908
CALCRL	0.854086	Esophagus_Mucosa	0.989669	0.183908
KIAA0556	0.854347	Esophagus_Mucosa	0.989669	-0.183575
GTF3C1	0.854347	Esophagus_Mucosa	0.989669	-0.183575
COX4I2	0.854486	Esophagus_Mucosa	0.989669	0.183398
ZNF343	0.854493	Esophagus_Mucosa	0.989669	-0.183389
BIRC6	0.854534	Esophagus_Mucosa	0.989669	-0.183336
AK7	0.854556	Esophagus_Mucosa	0.989669	0.183309
RUVBL2	0.854666	Esophagus_Mucosa	0.989669	-0.183168
GYS1	0.854666	Esophagus_Mucosa	0.989669	0.183168
ZNF155	0.854732	Esophagus_Mucosa	0.989669	-0.183084
FAM126B	0.854806	Esophagus_Mucosa	0.989669	-0.18299
ANKRD23	0.854858	Esophagus_Mucosa	0.989669	-0.182923
CTD-2547L24.4	0.854926	Esophagus_Mucosa	0.989669	0.182837
RANBP9	0.854928	Esophagus_Mucosa	0.989669	-0.182835
PPP1R8	0.854958	Esophagus_Mucosa	0.989669	-0.182796
NME6	0.854958	Esophagus_Mucosa	0.989669	0.182796
CCL5	0.855027	Esophagus_Mucosa	0.989669	-0.182708
GSTM3	0.85503	Esophagus_Mucosa	0.989669	-0.182704
LINC01451	0.855086	Esophagus_Mucosa	0.989669	0.182633
PENK	0.855205	Esophagus_Mucosa	0.989669	0.182482
ADGRF4	0.855277	Esophagus_Mucosa	0.989669	0.182389
GTF2E2	0.855306	Esophagus_Mucosa	0.989669	-0.182353
ARHGAP33	0.855359	Esophagus_Mucosa	0.989669	-0.182285
ADGRV1	0.855485	Esophagus_Mucosa	0.989669	-0.182124
ZNHIT2	0.855512	Esophagus_Mucosa	0.989669	-0.18209
ZNF439	0.855581	Esophagus_Mucosa	0.989669	-0.182002
EMP3	0.88826	Kidney_Cortex	0.989674	-0.140507
LINC00989	0.888474	Kidney_Cortex	0.989674	-0.140236
CA13	0.888559	Kidney_Cortex	0.989674	0.140127
SH3YL1	0.88877	Kidney_Cortex	0.989674	0.13986
UBE2L6	0.888785	Kidney_Cortex	0.989674	-0.139842
ROPN1B	0.888833	Kidney_Cortex	0.989674	0.139781
RFX8	0.888853	Kidney_Cortex	0.989674	0.139756
AC018647.3	0.888892	Kidney_Cortex	0.989674	0.139706
ELF2	0.824141	Heart_Left_Ventricle	0.989675	0.222222
ZNF25	0.824141	Heart_Left_Ventricle	0.989675	0.222222
ZNF92	0.863874	Cells_Cultured_fibroblasts	0.989682	-0.171445
RP11-766F14.2	0.83965	Pituitary	0.989683	-0.202341
DNAJC9	0.799746	Brain_Caudate_basal_ganglia	0.989683	0.253676
AC093323.3	0.799927	Brain_Caudate_basal_ganglia	0.989683	0.253442
IFI27L2	0.800086	Brain_Caudate_basal_ganglia	0.989683	0.253236
GLG1	0.800243	Brain_Caudate_basal_ganglia	0.989683	-0.253033
CPA4	0.800368	Brain_Caudate_basal_ganglia	0.989683	0.25287
RIPK3	0.800498	Brain_Caudate_basal_ganglia	0.989683	0.252703
USP28	0.800711	Brain_Caudate_basal_ganglia	0.989683	0.252427
FNDC5	0.800721	Brain_Caudate_basal_ganglia	0.989683	-0.252415
ATIC	0.800728	Brain_Caudate_basal_ganglia	0.989683	-0.252404
SHQ1	0.800813	Brain_Caudate_basal_ganglia	0.989683	-0.252295
RP11-47L3.1	0.800814	Brain_Caudate_basal_ganglia	0.989683	-0.252294
NCF2	0.800963	Brain_Caudate_basal_ganglia	0.989683	0.252101
PPP1CB	0.800996	Brain_Caudate_basal_ganglia	0.989683	-0.252058
TARBP1	0.800999	Brain_Caudate_basal_ganglia	0.989683	0.252055
ARMC10	0.801024	Brain_Caudate_basal_ganglia	0.989683	-0.252021
SCYL2	0.801053	Brain_Caudate_basal_ganglia	0.989683	-0.251984
DEPDC4	0.801053	Brain_Caudate_basal_ganglia	0.989683	0.251984
MPDZ	0.801124	Brain_Caudate_basal_ganglia	0.989683	-0.251893
HSD17B6	0.900348	Esophagus_Muscularis	0.989684	-0.125221
VDAC3	0.900524	Esophagus_Muscularis	0.989684	-0.125
FAM3D	0.900524	Esophagus_Muscularis	0.989684	0.125
TIMM29	0.900524	Esophagus_Muscularis	0.989684	-0.125
C11orf96	0.900524	Esophagus_Muscularis	0.989684	-0.125
VRK2	0.900588	Esophagus_Muscularis	0.989684	-0.124918
STAT5B	0.900785	Esophagus_Muscularis	0.989684	0.12467
RP11-247C2.2	0.901016	Esophagus_Muscularis	0.989684	0.124377
TTLL4	0.901246	Esophagus_Muscularis	0.989684	-0.124088
KCNMB4	0.901246	Esophagus_Muscularis	0.989684	-0.124088
GBA2	0.901246	Esophagus_Muscularis	0.989684	-0.124088
SLC35G6	0.901588	Esophagus_Muscularis	0.989684	0.123656
GLCCI1	0.901688	Esophagus_Muscularis	0.989684	-0.123529
STEAP3	0.901723	Esophagus_Muscularis	0.989684	0.123485
EBAG9	0.901809	Esophagus_Muscularis	0.989684	-0.123377
CTC-523E23.5	0.901872	Esophagus_Muscularis	0.989684	0.123297
CLDN5	0.902164	Esophagus_Muscularis	0.989684	0.122929
C3orf38	0.902182	Esophagus_Muscularis	0.989684	-0.122905
UNQ6494	0.902184	Esophagus_Muscularis	0.989684	0.122903
MRPL20	0.902204	Esophagus_Muscularis	0.989684	0.122877
PPP2R1A	0.902282	Esophagus_Muscularis	0.989684	0.122779
PCDHB15	0.902345	Esophagus_Muscularis	0.989684	0.122699
FGB	0.902439	Esophagus_Muscularis	0.989684	0.122581
NEIL2	0.902494	Esophagus_Muscularis	0.989684	0.122512
LINC00940	0.902523	Esophagus_Muscularis	0.989684	-0.122475
ZBTB4	0.902669	Esophagus_Muscularis	0.989684	-0.122291
MGAT5	0.902799	Esophagus_Muscularis	0.989684	-0.122127
MMP24-AS1	0.902938	Esophagus_Muscularis	0.989684	-0.121951
MAML2	0.903258	Esophagus_Muscularis	0.989684	-0.121547
SMO	0.903299	Esophagus_Muscularis	0.989684	-0.121495
RP11-596C23.6	0.903384	Esophagus_Muscularis	0.989684	-0.121387
AC008592.8	0.903523	Esophagus_Muscularis	0.989684	-0.121212
EFCAB12	0.903538	Esophagus_Muscularis	0.989684	0.121193
RYR1	0.903649	Esophagus_Muscularis	0.989684	-0.121053
MED11	0.9039	Esophagus_Muscularis	0.989684	-0.120736
GFI1	0.904198	Esophagus_Muscularis	0.989684	-0.12036
FAM234B	0.90431	Esophagus_Muscularis	0.989684	-0.120219
ATP5A1	0.904387	Esophagus_Muscularis	0.989684	-0.120122
RNF150	0.904476	Esophagus_Muscularis	0.989684	0.120009
SP1	0.904483	Esophagus_Muscularis	0.989684	0.12
ROCK2	0.904518	Esophagus_Muscularis	0.989684	0.119956
RSG1	0.904606	Esophagus_Muscularis	0.989684	-0.119845
DCUN1D1	0.90467	Esophagus_Muscularis	0.989684	0.119765
CERS1	0.904678	Esophagus_Muscularis	0.989684	0.119753
TVP23C	0.904706	Esophagus_Muscularis	0.989684	-0.119718
CLN5	0.904736	Esophagus_Muscularis	0.989684	-0.119681
CCDC24	0.904817	Esophagus_Muscularis	0.989684	0.119578
ZNFX1	0.904853	Esophagus_Muscularis	0.989684	-0.119534
ARHGAP35	0.904956	Esophagus_Muscularis	0.989684	0.119403
WDR76	0.904994	Esophagus_Muscularis	0.989684	-0.119355
INTS3	0.905128	Esophagus_Muscularis	0.989684	-0.119186
NDUFAB1	0.905157	Esophagus_Muscularis	0.989684	0.119149
CTB-32O4.3	0.90537	Esophagus_Muscularis	0.989684	-0.118881
ZNF585A	0.905441	Esophagus_Muscularis	0.989684	-0.11879
FOXP4	0.90552	Esophagus_Muscularis	0.989684	0.118691
ARHGAP29	0.905557	Esophagus_Muscularis	0.989684	0.118644
PRKRA	0.905557	Esophagus_Muscularis	0.989684	0.118644
AATF	0.905734	Esophagus_Muscularis	0.989684	0.118421
CST3	0.905806	Esophagus_Muscularis	0.989684	0.118331
ABCA5	0.905827	Esophagus_Muscularis	0.989684	0.118304
DDX21	0.905901	Esophagus_Muscularis	0.989684	-0.118211
IL12A	0.905924	Esophagus_Muscularis	0.989684	0.118182
CTC-543D15.8	0.905937	Esophagus_Muscularis	0.989684	0.118165
TSPAN33	0.905937	Esophagus_Muscularis	0.989684	-0.118165
GATA2	0.906091	Esophagus_Muscularis	0.989684	-0.117971
FIGN	0.906157	Esophagus_Muscularis	0.989684	0.117887
C1orf115	0.906219	Esophagus_Muscularis	0.989684	-0.117809
RBM15B	0.906235	Esophagus_Muscularis	0.989684	-0.117788
RP11-255C15.3	0.906347	Esophagus_Muscularis	0.989684	0.117647
AC058791.1	0.906347	Esophagus_Muscularis	0.989684	-0.117647
RGS1	0.906396	Esophagus_Muscularis	0.989684	0.117585
BBIP1	0.906477	Esophagus_Muscularis	0.989684	0.117483
CST9	0.906635	Esophagus_Muscularis	0.989684	0.117284
TEX26	0.906713	Esophagus_Muscularis	0.989684	0.117185
RP11-624L4.1	0.906737	Esophagus_Muscularis	0.989684	-0.117155
RAB43	0.906784	Esophagus_Muscularis	0.989684	-0.117096
SOX12	0.906822	Esophagus_Muscularis	0.989684	0.117048
MRPL49	0.906925	Esophagus_Muscularis	0.989684	0.116918
TYK2	0.907028	Esophagus_Muscularis	0.989684	0.116788
VCAN	0.907151	Esophagus_Muscularis	0.989684	-0.116632
HMMR	0.907252	Esophagus_Muscularis	0.989684	0.116505
ADGRG1	0.907274	Esophagus_Muscularis	0.989684	-0.116477
FLRT2	0.9073	Esophagus_Muscularis	0.989684	0.116445
CALB1	0.907431	Esophagus_Muscularis	0.989684	0.116279
RP11-287D1.4	0.907436	Esophagus_Muscularis	0.989684	-0.116273
NAP1L5	0.90747	Esophagus_Muscularis	0.989684	-0.116231
FAM151B	0.907638	Esophagus_Muscularis	0.989684	-0.116018
GMFB	0.90768	Esophagus_Muscularis	0.989684	-0.115965
TMC5	0.907698	Esophagus_Muscularis	0.989684	-0.115942
PANK2	0.907703	Esophagus_Muscularis	0.989684	-0.115936
TANC2	0.907834	Esophagus_Muscularis	0.989684	-0.115771
BMP1	0.907945	Esophagus_Muscularis	0.989684	0.115631
GRB2	0.90795	Esophagus_Muscularis	0.989684	-0.115625
BCL7C	0.908015	Esophagus_Muscularis	0.989684	0.115542
FAM222B	0.90814	Esophagus_Muscularis	0.989684	-0.115385
COX6B1	0.908192	Esophagus_Muscularis	0.989684	-0.115319
IFITM1	0.908274	Esophagus_Muscularis	0.989684	-0.115216
SLC38A7	0.908281	Esophagus_Muscularis	0.989684	-0.115207
SNX30	0.908283	Esophagus_Muscularis	0.989684	-0.115204
NDUFAF3	0.908325	Esophagus_Muscularis	0.989684	-0.115152
DALRD3	0.908325	Esophagus_Muscularis	0.989684	-0.115152
ABI3	0.90864	Esophagus_Muscularis	0.989684	-0.114754
AZIN2	0.908744	Esophagus_Muscularis	0.989684	0.114623
CHL1	0.908938	Esophagus_Muscularis	0.989684	-0.114378
ZNF776	0.908941	Esophagus_Muscularis	0.989684	-0.114375
TACC3	0.908964	Esophagus_Muscularis	0.989684	0.114346
SMC5	0.909003	Esophagus_Muscularis	0.989684	-0.114296
OARD1	0.909007	Esophagus_Muscularis	0.989684	-0.114291
SLC25A45	0.909011	Esophagus_Muscularis	0.989684	-0.114286
ZNF710	0.909011	Esophagus_Muscularis	0.989684	-0.114286
ARHGAP11B	0.909011	Esophagus_Muscularis	0.989684	-0.114286
SYNRG	0.909011	Esophagus_Muscularis	0.989684	0.114286
ZBTB45	0.909163	Esophagus_Muscularis	0.989684	-0.114094
CD22	0.909298	Esophagus_Muscularis	0.989684	-0.113924
C17orf97	0.909298	Esophagus_Muscularis	0.989684	0.113924
MAG	0.909298	Esophagus_Muscularis	0.989684	-0.113924
CELF2	0.82995	Small_Intestine_Terminal_Ileum	0.989688	0.214765
PDE11A	0.830033	Small_Intestine_Terminal_Ileum	0.989688	-0.21466
PLD5	0.830246	Small_Intestine_Terminal_Ileum	0.989688	0.214386
RP11-1060G2.2	0.830324	Small_Intestine_Terminal_Ileum	0.989688	-0.214286
LINC02207	0.830324	Small_Intestine_Terminal_Ileum	0.989688	-0.214286
NPNT	0.830324	Small_Intestine_Terminal_Ileum	0.989688	0.214286
TMTC4	0.786061	Skin_Sun_Exposed_Lower_leg	0.989699	-0.271429
WTH3DI	0.889027	Kidney_Cortex	0.989701	-0.139535
PLBD1	0.803182	Liver	0.989706	-0.249231
IL36RN	0.855723	Skin_Not_Sun_Exposed_Suprapubic	0.989707	0.181822
LSM10	0.855725	Skin_Not_Sun_Exposed_Suprapubic	0.989707	-0.181818
MRPL43	0.855725	Skin_Not_Sun_Exposed_Suprapubic	0.989707	-0.181818
SND1	0.860549	Colon_Transverse	0.989707	-0.175676
PCGF5	0.860786	Colon_Transverse	0.989707	0.175373
MAPK13	0.860867	Colon_Transverse	0.989707	0.175271
TINAG	0.860877	Colon_Transverse	0.989707	-0.175258
ZNF227	0.860936	Colon_Transverse	0.989707	-0.175182
RMI1	0.860936	Colon_Transverse	0.989707	0.175182
MAPT	0.860936	Colon_Transverse	0.989707	0.175182
GPSM1	0.807202	Brain_Hippocampus	0.989708	-0.244038
GTSE1-AS1	0.807224	Brain_Hippocampus	0.989708	0.244009
GOLPH3	0.856708	smultixcan	0.989709	-0.464295
FBLN2	0.855698	Esophagus_Mucosa	0.989713	-0.181853
RIIAD1	0.88578	Esophagus_Gastroesophageal_Junction	0.989714	0.143646
GCDH	0.814458	Prostate	0.989719	-0.234679
THEG	0.831851	Brain_Cortex	0.989722	-0.212329
PCDHGA1	0.832051	Brain_Cortex	0.989722	-0.212072
PABPC4	0.832332	Brain_Cortex	0.989722	-0.211712
MRE11	0.832358	Brain_Cortex	0.989722	-0.211679
RALGAPA1	0.832388	Brain_Cortex	0.989722	0.21164
CEP290	0.832408	Brain_Cortex	0.989722	0.211614
RNASE3	0.832467	Brain_Cortex	0.989722	-0.211538
SLC9B1	0.832545	Brain_Cortex	0.989722	0.211438
CTD-2589M5.5	0.8326	Brain_Cortex	0.989722	-0.211368
STXBP6	0.832867	Brain_Cortex	0.989722	0.211026
DLEU7	0.832942	Brain_Cortex	0.989722	-0.21093
SGPP2	0.832978	Brain_Cortex	0.989722	0.210884
MRPL23	0.833035	Brain_Cortex	0.989722	0.210811
C10orf91	0.833037	Brain_Cortex	0.989722	0.210808
KBTBD6	0.833073	Brain_Cortex	0.989722	-0.210762
SEC22C	0.833073	Brain_Cortex	0.989722	0.210762
DAPK3	0.785828	Brain_Anterior_cingulate_cortex_BA24	0.989723	-0.271731
COPS2	0.785897	Brain_Anterior_cingulate_cortex_BA24	0.989723	0.271643
RHOG	0.793405	Testis	0.989727	-0.261892
RHOF	0.909418	Esophagus_Muscularis	0.989729	0.113772
SPDYA	0.826818	Heart_Atrial_Appendage	0.989735	0.218784
AGO1	0.820912	Colon_Sigmoid	0.98975	0.226373
ADAMTSL3	0.821011	Colon_Sigmoid	0.98975	0.226244
FUZ	0.821032	Colon_Sigmoid	0.98975	0.226218
UBE2D1	0.821074	Colon_Sigmoid	0.98975	0.226164
TMEM150C	0.821191	Colon_Sigmoid	0.98975	0.226013
TXNDC9	0.821345	Colon_Sigmoid	0.98975	0.225815
MEGF9	0.821352	Colon_Sigmoid	0.98975	-0.225806
GNE	0.821626	Colon_Sigmoid	0.98975	0.225455
NUDT21	0.821676	Colon_Sigmoid	0.98975	0.22539
RP11-672L10.6	0.821705	Colon_Sigmoid	0.98975	0.225352
SCN5A	0.821764	Colon_Sigmoid	0.98975	-0.225276
CYFIP2	0.82182	Colon_Sigmoid	0.98975	0.225205
PIGN	0.821909	Colon_Sigmoid	0.98975	0.22509
GGT1	0.821979	Colon_Sigmoid	0.98975	-0.225
ISYNA1	0.822057	Colon_Sigmoid	0.98975	-0.2249
EEF2	0.822376	Colon_Sigmoid	0.98975	0.22449
ASCC3	0.822437	Colon_Sigmoid	0.98975	0.224411
CTC-360G5.9	0.822472	Colon_Sigmoid	0.98975	-0.224367
CALHM2	0.822476	Colon_Sigmoid	0.98975	0.224362
HARS2	0.822478	Colon_Sigmoid	0.98975	0.224359
KAT14	0.822508	Colon_Sigmoid	0.98975	-0.22432
TFR2	0.822569	Colon_Sigmoid	0.98975	0.224242
PSMB1	0.82272	Colon_Sigmoid	0.98975	0.224047
DCAF11	0.822931	Colon_Sigmoid	0.98975	-0.223776
RCCD1	0.822946	Colon_Sigmoid	0.98975	0.223757
TMEM35B	0.823003	Colon_Sigmoid	0.98975	0.223684
TRIM35	0.823057	Colon_Sigmoid	0.98975	-0.223615
RRP1B	0.823112	Colon_Sigmoid	0.98975	-0.223544
VPS37D	0.823165	Colon_Sigmoid	0.98975	-0.223476
SPHKAP	0.823276	Colon_Sigmoid	0.98975	-0.223333
NAA35	0.823402	Colon_Sigmoid	0.98975	-0.223171
SNN	0.823519	Colon_Sigmoid	0.98975	-0.223022
IER5	0.823778	Colon_Sigmoid	0.98975	-0.222689
BRD3	0.82395	Colon_Sigmoid	0.98975	0.222467
FBLN7	0.824141	Colon_Sigmoid	0.98975	0.222222
SBF2	0.824141	Colon_Sigmoid	0.98975	0.222222
MED29	0.824141	Colon_Sigmoid	0.98975	-0.222222
ENC1	0.824141	Colon_Sigmoid	0.98975	-0.222222
MEI1	0.824141	Colon_Sigmoid	0.98975	0.222222
BTC	0.824141	Colon_Sigmoid	0.98975	0.222222
EGFLAM	0.824141	Colon_Sigmoid	0.98975	0.222222
ELF2	0.824141	Colon_Sigmoid	0.98975	0.222222
RELL2	0.786195	Skin_Sun_Exposed_Lower_leg	0.98975	0.271254
FOXK2	0.786253	Skin_Sun_Exposed_Lower_leg	0.98975	0.27118
MRPS25	0.824608	Heart_Left_Ventricle	0.989752	-0.221622
FEM1A	0.824659	Heart_Left_Ventricle	0.989752	0.221557
AKAP12	0.824809	Heart_Left_Ventricle	0.989752	-0.221364
TMEM167A	0.824841	Heart_Left_Ventricle	0.989752	-0.221323
RDH10	0.824994	Heart_Left_Ventricle	0.989752	-0.221126
COL6A1	0.825147	Heart_Left_Ventricle	0.989752	0.22093
CNTN1	0.825222	Heart_Left_Ventricle	0.989752	0.220833
PRLR	0.825359	Heart_Left_Ventricle	0.989752	0.220657
PDP1	0.825413	Heart_Left_Ventricle	0.989752	-0.220588
FBRSL1	0.825421	Heart_Left_Ventricle	0.989752	-0.220578
ZNF737	0.825572	Heart_Left_Ventricle	0.989752	0.220384
SDR16C5	0.825936	Heart_Left_Ventricle	0.989752	-0.219917
HOOK2	0.825982	Heart_Left_Ventricle	0.989752	0.219858
EIF5B	0.825982	Heart_Left_Ventricle	0.989752	-0.219858
FGFR4	0.82608	Heart_Left_Ventricle	0.989752	0.219732
KCTD10	0.826311	Heart_Left_Ventricle	0.989752	-0.219436
PDLIM1	0.826348	Heart_Left_Ventricle	0.989752	-0.219388
FAM184A	0.82636	Heart_Left_Ventricle	0.989752	-0.219372
RP11-344N10.5	0.826374	Heart_Left_Ventricle	0.989752	-0.219355
MAPK14	0.826411	Heart_Left_Ventricle	0.989752	0.219307
CSNK2B	0.826624	Heart_Left_Ventricle	0.989752	-0.219034
SPG21	0.826667	Heart_Left_Ventricle	0.989752	0.218978
VPS29	0.826703	Heart_Left_Ventricle	0.989752	0.218931
STAM	0.826741	Heart_Left_Ventricle	0.989752	-0.218883
DDX23	0.826845	Heart_Left_Ventricle	0.989752	0.21875
RP11-464C19.3	0.826922	Heart_Left_Ventricle	0.989752	-0.218651
VWCE	0.826943	Heart_Left_Ventricle	0.989752	0.218623
TMED3	0.826979	Heart_Left_Ventricle	0.989752	0.218578
ZFPM2	0.827111	Heart_Left_Ventricle	0.989752	-0.218409
SPOCK2	0.827188	Heart_Left_Ventricle	0.989752	-0.21831
MMS19	0.82722	Heart_Left_Ventricle	0.989752	0.218269
SNRPE	0.827231	Heart_Left_Ventricle	0.989752	-0.218254
SCN2B	0.827287	Heart_Left_Ventricle	0.989752	0.218182
PCDHB3	0.827422	Heart_Left_Ventricle	0.989752	-0.218009
COMMD5	0.827501	Heart_Left_Ventricle	0.989752	-0.217908
ZNF547	0.827867	Heart_Left_Ventricle	0.989752	-0.217439
TRAPPC2B	0.827867	Heart_Left_Ventricle	0.989752	-0.217439
ABLIM1	0.827903	Heart_Left_Ventricle	0.989752	0.217391
LENG8	0.827903	Heart_Left_Ventricle	0.989752	0.217391
LGALSL	0.828046	Heart_Left_Ventricle	0.989752	-0.217208
TRPM4	0.828093	Heart_Left_Ventricle	0.989752	0.217148
MRPL19	0.828112	Heart_Left_Ventricle	0.989752	0.217124
TPM4	0.828178	Heart_Left_Ventricle	0.989752	-0.217038
USPL1	0.828188	Heart_Left_Ventricle	0.989752	-0.217026
BVES	0.828342	Heart_Left_Ventricle	0.989752	-0.216828
ZG16B	0.828377	Heart_Left_Ventricle	0.989752	-0.216783
KIF25-AS1	0.828412	Heart_Left_Ventricle	0.989752	-0.216739
CALU	0.828602	Heart_Left_Ventricle	0.989752	-0.216495
NPM3	0.828621	Heart_Left_Ventricle	0.989752	-0.216471
HSF1	0.82868	Heart_Left_Ventricle	0.989752	-0.216395
SLC5A6	0.828787	Heart_Left_Ventricle	0.989752	0.216258
ZNF534	0.82893	Heart_Left_Ventricle	0.989752	-0.216074
CTD-2315E11.1	0.828992	Heart_Left_Ventricle	0.989752	0.215995
DENND6A	0.82928	Heart_Left_Ventricle	0.989752	-0.215625
WASHC5	0.82934	Heart_Left_Ventricle	0.989752	-0.215548
ABO	0.829371	Heart_Left_Ventricle	0.989752	0.215509
TACC3	0.829427	Heart_Left_Ventricle	0.989752	0.215437
DGCR8	0.829559	Heart_Left_Ventricle	0.989752	0.215268
OTUD6B	0.829575	Heart_Left_Ventricle	0.989752	-0.215247
C20orf27	0.829897	Heart_Left_Ventricle	0.989752	-0.214833
GNG10	0.82995	Heart_Left_Ventricle	0.989752	-0.214765
GLG1	0.830005	Heart_Left_Ventricle	0.989752	0.214695
VNN3	0.830119	Heart_Left_Ventricle	0.989752	0.214549
PREPL	0.830246	Heart_Left_Ventricle	0.989752	-0.214386
SAMD14	0.830324	Heart_Left_Ventricle	0.989752	-0.214286
RP11-1060G2.2	0.830324	Heart_Left_Ventricle	0.989752	-0.214286
LINC02207	0.830324	Heart_Left_Ventricle	0.989752	-0.214286
TP53I3	0.830485	Heart_Left_Ventricle	0.989752	0.214079
ARHGEF37	0.830675	Heart_Left_Ventricle	0.989752	0.213836
PARP9	0.830677	Heart_Left_Ventricle	0.989752	0.213833
UBE3B	0.830856	Heart_Left_Ventricle	0.989752	0.213604
C10orf128	0.830861	Heart_Left_Ventricle	0.989752	0.213598
RAVER1	0.830985	Heart_Left_Ventricle	0.989752	-0.213439
PCDHGB5	0.831067	Heart_Left_Ventricle	0.989752	0.213333
RGS5	0.831143	Heart_Left_Ventricle	0.989752	0.213235
GOLGA8O	0.831188	Heart_Left_Ventricle	0.989752	0.213178
TMEM129	0.831403	Heart_Left_Ventricle	0.989752	0.212903
AIG1	0.831555	Heart_Left_Ventricle	0.989752	0.212707
NUDT9	0.831851	Heart_Left_Ventricle	0.989752	0.212329
ANKRD44	0.831851	Heart_Left_Ventricle	0.989752	0.212329
HHLA3	0.83188	Heart_Left_Ventricle	0.989752	0.21229
MCM8	0.831994	Heart_Left_Ventricle	0.989752	-0.212145
SETMAR	0.832041	Heart_Left_Ventricle	0.989752	0.212085
FAM19A5	0.832077	Heart_Left_Ventricle	0.989752	-0.212038
ARPP19	0.832086	Heart_Left_Ventricle	0.989752	-0.212027
VCL	0.832169	Heart_Left_Ventricle	0.989752	-0.211921
PJA2	0.83219	Heart_Left_Ventricle	0.989752	0.211893
PTGR2	0.832193	Heart_Left_Ventricle	0.989752	-0.21189
ITSN2	0.832272	Heart_Left_Ventricle	0.989752	-0.211789
SLC9B1	0.832545	Heart_Left_Ventricle	0.989752	0.211438
TUBAL3	0.832721	Heart_Left_Ventricle	0.989752	-0.211213
STK32A	0.832726	Heart_Left_Ventricle	0.989752	0.211207
MAD2L2	0.83282	Heart_Left_Ventricle	0.989752	-0.211086
MRPL23	0.833035	Heart_Left_Ventricle	0.989752	0.210811
C14orf159	0.833035	Heart_Left_Ventricle	0.989752	0.210811
KLHL6	0.833064	Heart_Left_Ventricle	0.989752	0.210774
KBTBD6	0.833073	Heart_Left_Ventricle	0.989752	-0.210762
STAU1	0.833257	Heart_Left_Ventricle	0.989752	0.210526
METTL16	0.83327	Heart_Left_Ventricle	0.989752	0.21051
GNE	0.8333	Heart_Left_Ventricle	0.989752	-0.210471
CTC-360G5.9	0.833372	Heart_Left_Ventricle	0.989752	0.210379
CUEDC1	0.833407	Heart_Left_Ventricle	0.989752	-0.210335
CWC27	0.833418	Heart_Left_Ventricle	0.989752	0.21032
PCK1	0.833465	Heart_Left_Ventricle	0.989752	-0.21026
MEF2D	0.833555	Heart_Left_Ventricle	0.989752	0.210145
LINC01550	0.833555	Heart_Left_Ventricle	0.989752	-0.210145
ALDH1L1	0.803266	Breast_Mammary_Tissue	0.989758	-0.249123
RBMS3	0.884809	Artery_Coronary	0.98976	-0.144876
2024-03-02	0.884984	Artery_Coronary	0.98976	0.144654
CBFA2T3	0.885044	Artery_Coronary	0.98976	0.144578
TAL2	0.88515	Artery_Coronary	0.98976	-0.144444
NLRP2	0.885324	Artery_Coronary	0.98976	0.144223
ANKRD27	0.885332	Artery_Coronary	0.98976	0.144213
MAFF	0.885591	Artery_Coronary	0.98976	0.143885
RP11-105N14.1	0.885591	Artery_Coronary	0.98976	0.143885
FAAP100	0.88563	Artery_Coronary	0.98976	0.143836
CD2AP	0.885927	Artery_Coronary	0.98976	-0.14346
SOD3	0.886001	Artery_Coronary	0.98976	-0.143366
CTSW	0.886095	Artery_Coronary	0.98976	-0.143247
ARRB1	0.886145	Artery_Coronary	0.98976	0.143183
SPOP	0.886381	Artery_Coronary	0.98976	0.142885
CCDC138	0.886403	Artery_Coronary	0.98976	-0.142857
TST	0.886431	Artery_Coronary	0.98976	0.142822
CXCL14	0.886518	Artery_Coronary	0.98976	-0.142712
MPP5	0.886662	Artery_Coronary	0.98976	0.142529
NMT2	0.886671	Artery_Coronary	0.98976	-0.142518
IARS2	0.886743	Artery_Coronary	0.98976	0.142427
CTD-2008L17.2	0.886842	Artery_Coronary	0.98976	0.142301
CCDC24	0.887027	Artery_Coronary	0.98976	0.142067
CNTN2	0.8871	Artery_Coronary	0.98976	0.141975
GAL3ST2	0.8871	Artery_Coronary	0.98976	-0.141975
LDLRAD3	0.887139	Artery_Coronary	0.98976	-0.141925
PLCH2	0.887185	Artery_Coronary	0.98976	-0.141867
SUMO1	0.887203	Artery_Coronary	0.98976	-0.141844
SP4	0.88727	Artery_Coronary	0.98976	0.141759
LINC00165	0.887567	Artery_Coronary	0.98976	0.141383
PPP1R15A	0.88763	Artery_Coronary	0.98976	0.141304
DUSP2	0.887788	Artery_Coronary	0.98976	0.141104
LPAR6	0.887883	Artery_Coronary	0.98976	0.140984
TAT	0.887918	Artery_Coronary	0.98976	-0.14094
ZNF571	0.887954	Artery_Coronary	0.98976	-0.140893
LINC00639	0.887992	Artery_Coronary	0.98976	-0.140845
FZD7	0.887992	Artery_Coronary	0.98976	-0.140845
SH3PXD2A	0.888023	Artery_Coronary	0.98976	-0.140806
SUCLG1	0.888128	Artery_Coronary	0.98976	-0.140673
TSTA3	0.888394	Artery_Coronary	0.98976	-0.140336
EIF2S1	0.888442	Artery_Coronary	0.98976	0.140276
ARHGAP42	0.888467	Artery_Coronary	0.98976	-0.140244
C17orf53	0.888524	Artery_Coronary	0.98976	-0.140172
FASTK	0.888747	Artery_Coronary	0.98976	-0.139891
UBE2L6	0.888785	Artery_Coronary	0.98976	-0.139842
TTLL10	0.888843	Artery_Coronary	0.98976	-0.139768
NAF1	0.888925	Artery_Coronary	0.98976	0.139665
LINC00028	0.888925	Artery_Coronary	0.98976	-0.139665
WTH3DI	0.889027	Artery_Coronary	0.98976	-0.139535
ELP2	0.88903	Artery_Coronary	0.98976	-0.139532
ZIC4	0.889042	Artery_Coronary	0.98976	-0.139517
ARPC4	0.889139	Artery_Coronary	0.98976	0.139394
PPOX	0.889239	Artery_Coronary	0.98976	-0.139268
STAMBPL1	0.88926	Artery_Coronary	0.98976	-0.139241
FKBP9	0.88926	Artery_Coronary	0.98976	-0.139241
ABCA5	0.889373	Artery_Coronary	0.98976	0.139098
LRRC23	0.889387	Artery_Coronary	0.98976	-0.139079
RP11-477N3.1	0.889504	Artery_Coronary	0.98976	-0.138932
SOX8	0.889779	Artery_Coronary	0.98976	0.138584
TLR5	0.889814	Artery_Coronary	0.98976	-0.13854
CTBP1	0.889836	Artery_Coronary	0.98976	-0.138512
TIGD6	0.88993	Artery_Coronary	0.98976	-0.138393
NUDT21	0.890093	Artery_Coronary	0.98976	0.138187
ADARB1	0.890097	Artery_Coronary	0.98976	0.138182
RFWD3	0.890171	Artery_Coronary	0.98976	-0.138088
C9orf116	0.890291	Artery_Coronary	0.98976	0.137935
DZANK1	0.890295	Artery_Coronary	0.98976	-0.137931
NUDCD3	0.890295	Artery_Coronary	0.98976	-0.137931
CLEC14A	0.890467	Artery_Coronary	0.98976	-0.137714
ISG20	0.890492	Artery_Coronary	0.98976	-0.137681
NDUFS7	0.890673	Artery_Coronary	0.98976	0.137453
FKBP14	0.890829	Artery_Coronary	0.98976	0.137255
ARMS2	0.891106	Artery_Coronary	0.98976	-0.136905
TEPP	0.891258	Artery_Coronary	0.98976	0.136713
RGS14	0.891275	Artery_Coronary	0.98976	-0.136691
ATXN2	0.891331	Artery_Coronary	0.98976	-0.13662
WDR82	0.891401	Artery_Coronary	0.98976	0.136531
FBXO22	0.891416	Artery_Coronary	0.98976	-0.136513
LINC01940	0.891418	Artery_Coronary	0.98976	0.13651
CIDEA	0.891421	Artery_Coronary	0.98976	0.136507
CLPP	0.891433	Artery_Coronary	0.98976	-0.136492
ARL6IP4	0.891534	Artery_Coronary	0.98976	0.136364
POLR1D	0.891633	Artery_Coronary	0.98976	-0.136238
YWHAE	0.891702	Artery_Coronary	0.98976	-0.136151
TMEM150C	0.891778	Artery_Coronary	0.98976	-0.136054
KDM1B	0.892197	Artery_Coronary	0.98976	0.135525
SULT1E1	0.892359	Artery_Coronary	0.98976	0.13532
VSTM4	0.892402	Artery_Coronary	0.98976	0.135266
LINC01637	0.892612	Artery_Coronary	0.98976	0.135
NLE1	0.892653	Artery_Coronary	0.98976	-0.134948
LRRC20	0.89267	Artery_Coronary	0.98976	0.134926
SHOC2	0.892707	Artery_Coronary	0.98976	-0.134879
CTD-2012J19.3	0.892733	Artery_Coronary	0.98976	-0.134846
P4HA1	0.892745	Artery_Coronary	0.98976	-0.134831
NSUN2	0.892747	Artery_Coronary	0.98976	0.134829
TMEM5	0.892771	Artery_Coronary	0.98976	-0.134798
TBC1D10C	0.892784	Artery_Coronary	0.98976	0.134783
ZNF333	0.89296	Artery_Coronary	0.98976	-0.13456
LARP7	0.893131	Artery_Coronary	0.98976	0.134343
ZNF177	0.893141	Artery_Coronary	0.98976	0.13433
MAD2L2	0.893245	Artery_Coronary	0.98976	-0.134199
ARHGAP11A	0.893374	Artery_Coronary	0.98976	0.134036
GOLGA8N	0.893374	Artery_Coronary	0.98976	-0.134036
TGIF2	0.893425	Artery_Coronary	0.98976	-0.133971
RAB3IP	0.893531	Artery_Coronary	0.98976	0.133837
CTC1	0.893594	Artery_Coronary	0.98976	-0.133758
KRBOX1	0.893594	Artery_Coronary	0.98976	-0.133758
RP11-464C19.3	0.826922	Heart_Atrial_Appendage	0.98976	-0.218651
KCNJ1	0.856844	smultixcan	0.989761	-0.309873
PPIE	0.856852	smultixcan	0.989761	-0.180275
CD1A	0.856922	smultixcan	0.989761	0.232353
GDF6	0.856934	smultixcan	0.989761	0.138228
C2CD4B	0.827006	Heart_Atrial_Appendage	0.989761	-0.218543
CASP6	0.835797	Spleen	0.989762	-0.207273
C8orf4	0.893773	Artery_Coronary	0.98977	-0.133531
DNPEP	0.893792	Artery_Coronary	0.98977	-0.133508
COX6A1	0.89386	Artery_Coronary	0.98977	0.133422
ALOX12	0.857036	smultixcan	0.989771	-0.321714
MEIS3	0.85706	smultixcan	0.989771	0.999284
CCNA1	0.857081	smultixcan	0.989771	-0.207031
ATP6V1D	0.817871	Brain_Nucleus_accumbens_basal_ganglia	0.989775	-0.230284
EIF2S1	0.817871	Brain_Nucleus_accumbens_basal_ganglia	0.989775	0.230284
SNAP47	0.80382	Liver	0.989777	0.248407
CEP44	0.803999	Liver	0.989777	0.248175
SMTNL1	0.803999	Liver	0.989777	0.248175
CRIP3	0.804256	Liver	0.989777	-0.247843
FLT3	0.804422	Liver	0.989777	0.247629
LINC00238	0.804581	Liver	0.989777	0.247423
TANGO6	0.804623	Liver	0.989777	-0.247368
DERL1	0.804623	Liver	0.989777	-0.247368
L3MBTL1	0.804726	Liver	0.989777	0.247235
CRIPAK	0.805023	Liver	0.989777	0.246851
RBPJL	0.805036	Liver	0.989777	0.246835
RPS11	0.805099	Liver	0.989777	0.246753
CLDND2	0.805189	Liver	0.989777	0.246637
ZNF823	0.805237	Liver	0.989777	-0.246575
TNKS2	0.805259	Liver	0.989777	-0.246547
TST	0.8053	Liver	0.989777	-0.246494
RP11-29B2.6	0.805302	Liver	0.989777	0.246492
CASP7	0.805312	Liver	0.989777	0.246479
VASP	0.805312	Liver	0.989777	-0.246479
ADRA1A	0.805349	Liver	0.989777	-0.246431
HELZ	0.805391	Liver	0.989777	0.246377
TXNRD3	0.8054	Liver	0.989777	0.246365
CADM2	0.805407	Liver	0.989777	-0.246356
NT5C1B	0.685653	Ovary	0.989782	0.404762
UNC5A	0.685707	Ovary	0.989782	-0.404687
MCTP1	0.685734	Ovary	0.989782	0.404651
SPDYA	0.811971	Minor_Salivary_Gland	0.989785	0.237884
COX6A1	0.853599	Thyroid	0.989785	0.184529
SNX30	0.853702	Thyroid	0.989785	-0.184397
CACTIN	0.853767	Thyroid	0.989785	-0.184314
AC073133.1	0.853847	Thyroid	0.989785	-0.184213
RP4-621F18.2	0.853848	Thyroid	0.989785	0.184211
VPS16	0.886008	Esophagus_Gastroesophageal_Junction	0.989788	-0.143358
PI4K2A	0.88601	Esophagus_Gastroesophageal_Junction	0.989788	0.143355
TMEM94	0.801294	Brain_Caudate_basal_ganglia	0.98979	0.251673
TMEM221	0.814649	Prostate	0.989794	0.234432
DNAH7	0.814684	Prostate	0.989794	-0.234388
PUM3	0.839959	Pituitary	0.989797	0.201946
PDE8A	0.840072	Pituitary	0.989797	0.201802
DBNDD2	0.840078	Pituitary	0.989797	-0.201794
DNPEP	0.840252	Pituitary	0.989797	-0.201571
ZFP64	0.840268	Pituitary	0.989797	0.20155
LZIC	0.840355	Pituitary	0.989797	0.201439
RP11-191L17.1	0.840507	Pituitary	0.989797	0.201244
MIR193BHG	0.840867	Pituitary	0.989797	0.200785
FAM71E1	0.840877	Pituitary	0.989797	-0.200772
EMC10	0.840877	Pituitary	0.989797	-0.200772
PRKAR1B	0.840925	Pituitary	0.989797	-0.20071
LAMB4	0.840949	Pituitary	0.989797	0.20068
MAP6	0.841034	Pituitary	0.989797	0.200571
LRFN3	0.841361	Pituitary	0.989797	-0.200153
DGKA	0.841481	Pituitary	0.989797	-0.2
SLC47A2	0.841481	Pituitary	0.989797	-0.2
SBF2	0.841481	Pituitary	0.989797	0.2
RP11-311F12.1	0.841481	Pituitary	0.989797	-0.2
TCTA	0.841674	Pituitary	0.989797	-0.199752
EMC4	0.84174	Pituitary	0.989797	0.199668
USP50	0.841772	Pituitary	0.989797	0.199627
YKT6	0.84186	Pituitary	0.989797	-0.199515
ACAA2	0.842165	Pituitary	0.989797	-0.199125
CA3	0.842177	Pituitary	0.989797	0.19911
BIRC5	0.84259	Pituitary	0.989797	-0.198582
NANOS1	0.842765	Pituitary	0.989797	-0.198358
SCML4	0.8428	Pituitary	0.989797	-0.198313
CYB561D1	0.842841	Pituitary	0.989797	0.198261
FTSJ3	0.842962	Pituitary	0.989797	-0.198107
STK35	0.842966	Pituitary	0.989797	-0.198101
RGS1	0.842978	Pituitary	0.989797	0.198086
NODAL	0.842992	Pituitary	0.989797	0.198068
FOLH1	0.843019	Pituitary	0.989797	0.198033
CMTR2	0.843068	Pituitary	0.989797	-0.197971
RMI1	0.843266	Pituitary	0.989797	0.197718
TMEM35B	0.843436	Pituitary	0.989797	-0.1975
CEACAM7	0.843495	Pituitary	0.989797	0.197425
PINLYP	0.843539	Pituitary	0.989797	-0.197369
AP3M1	0.843607	Pituitary	0.989797	0.197282
ROBO3	0.843686	Pituitary	0.989797	0.197181
ADGRV1	0.843765	Pituitary	0.989797	0.19708
MPND	0.843765	Pituitary	0.989797	-0.19708
LYSMD3	0.843765	Pituitary	0.989797	0.19708
COA7	0.843765	Pituitary	0.989797	0.19708
CARMIL3	0.843765	Pituitary	0.989797	-0.19708
RP11-95D17.1	0.843796	Pituitary	0.989797	-0.19704
ZNF704	0.843857	Pituitary	0.989797	0.196963
ZCCHC11	0.844133	Pituitary	0.989797	0.19661
RFTN1	0.844221	Pituitary	0.989797	-0.196497
RARB	0.844339	Pituitary	0.989797	-0.196347
PMM1	0.84436	Pituitary	0.989797	-0.196319
ICA1L	0.844405	Pituitary	0.989797	0.196262
YES1	0.844414	Pituitary	0.989797	-0.19625
GPR137B	0.844427	Pituitary	0.989797	0.196234
ZNF805	0.844428	Pituitary	0.989797	0.196233
ZFPM1	0.844652	Pituitary	0.989797	0.195946
PSMC3	0.844681	Pituitary	0.989797	-0.195909
RP11-129I19.2	0.844763	Pituitary	0.989797	-0.195804
PRR35	0.844763	Pituitary	0.989797	-0.195804
PTH2R	0.844825	Pituitary	0.989797	-0.195726
DHRS7B	0.844882	Pituitary	0.989797	0.195652
CPB2	0.844932	Pituitary	0.989797	0.195589
OGDH	0.844957	Pituitary	0.989797	0.195557
RAB11FIP3	0.845297	Pituitary	0.989797	-0.195122
CLTC	0.845599	Pituitary	0.989797	-0.194737
KDM5A	0.845896	Pituitary	0.989797	-0.194357
RP11-560I19.1	0.845984	Pituitary	0.989797	0.194245
CFAP54	0.845984	Pituitary	0.989797	-0.194245
PARP10	0.846017	Pituitary	0.989797	0.194203
SKA3	0.846084	Pituitary	0.989797	0.194118
MRPL57	0.846084	Pituitary	0.989797	-0.194118
ZNF280B	0.846153	Pituitary	0.989797	-0.19403
EBPL	0.846179	Pituitary	0.989797	0.193996
UTS2R	0.846223	Pituitary	0.989797	0.193939
ZNF92	0.846372	Pituitary	0.989797	0.19375
ATPAF2	0.846416	Pituitary	0.989797	0.193694
RP11-195F19.5	0.846635	Pituitary	0.989797	-0.193414
DOK4	0.846699	Pituitary	0.989797	0.193333
PRELID3B	0.846861	Pituitary	0.989797	0.193125
YIPF3	0.846864	Pituitary	0.989797	-0.193121
RNF222	0.846878	Pituitary	0.989797	-0.193103
SRGN	0.846878	Pituitary	0.989797	-0.193103
TCTEX1D1	0.846905	Pituitary	0.989797	-0.193069
GSTA1	0.846973	Pituitary	0.989797	0.192982
FCER1G	0.846973	Pituitary	0.989797	0.192982
C10orf62	0.846996	Pituitary	0.989797	0.192953
TBX18	0.847016	Pituitary	0.989797	-0.192927
RAD52	0.847071	Pituitary	0.989797	0.192857
ZBED2	0.847071	Pituitary	0.989797	-0.192857
UNC50	0.847138	Pituitary	0.989797	-0.192771
COA5	0.847138	Pituitary	0.989797	-0.192771
GUCY1A3	0.847165	Pituitary	0.989797	0.192737
PIAS2	0.805518	Liver	0.989798	0.246212
ACTA2	0.853946	Thyroid	0.989799	-0.184086
CALCRL	0.854086	Thyroid	0.989799	0.183908
SNHG9	0.854116	Thyroid	0.989799	0.183869
ZNF786	0.85427	Thyroid	0.989799	0.183673
SLC6A7	0.854319	Thyroid	0.989799	-0.183611
KIAA0556	0.854347	Thyroid	0.989799	-0.183575
CDC7	0.854398	Thyroid	0.989799	-0.18351
PDPN	0.854551	Thyroid	0.989799	-0.183314
A1BG	0.854586	Thyroid	0.989799	0.183271
GP5	0.854629	Thyroid	0.989799	0.183215
YAP1	0.854751	Thyroid	0.989799	0.18306
MR1	0.854793	Thyroid	0.989799	0.183007
PPP1R8	0.854958	Thyroid	0.989799	-0.182796
CCL5	0.855027	Thyroid	0.989799	-0.182708
ZMYM6	0.85519	Thyroid	0.989799	-0.1825
ICA1	0.855205	Thyroid	0.989799	-0.182482
GBP1	0.855205	Thyroid	0.989799	0.182482
TGFB3	0.855345	Thyroid	0.989799	0.182303
RPS10	0.855484	Thyroid	0.989799	-0.182126
MAN2B2	0.855487	Thyroid	0.989799	0.182122
TAS2R10	0.85551	Thyroid	0.989799	0.182093
LRRC23	0.855523	Thyroid	0.989799	-0.182076
STUM	0.855623	Thyroid	0.989799	0.181948
OR52N4	0.855725	Thyroid	0.989799	-0.181818
GON7	0.855725	Thyroid	0.989799	0.181818
GAA	0.820024	Brain_Spinal_cord_cervical_c-1	0.989801	0.227514
DPY19L1	0.820201	Brain_Spinal_cord_cervical_c-1	0.989801	0.227287
HRASLS5	0.820212	Brain_Spinal_cord_cervical_c-1	0.989801	0.227273
MSANTD4	0.820444	Brain_Spinal_cord_cervical_c-1	0.989801	0.226974
TRPV2	0.820528	Brain_Spinal_cord_cervical_c-1	0.989801	-0.226866
RP1-122P22.4	0.820532	Brain_Spinal_cord_cervical_c-1	0.989801	0.226861
TUBB6	0.820623	Brain_Spinal_cord_cervical_c-1	0.989801	0.226744
PCDHGB6	0.820683	Brain_Spinal_cord_cervical_c-1	0.989801	0.226667
HSCB	0.820879	Brain_Spinal_cord_cervical_c-1	0.989801	-0.226415
COPE	0.820986	Brain_Spinal_cord_cervical_c-1	0.989801	0.226277
SMIM4	0.820986	Brain_Spinal_cord_cervical_c-1	0.989801	-0.226277
PRR13	0.821033	Brain_Spinal_cord_cervical_c-1	0.989801	-0.226217
RAB10	0.821053	Brain_Spinal_cord_cervical_c-1	0.989801	0.22619
SELENOS	0.832255	Brain_Putamen_basal_ganglia	0.989805	-0.21181
RIOK1	0.807393	Brain_Hippocampus	0.989807	-0.243791
PTMA	0.781183	Adipose_Visceral_Omentum	0.989817	-0.277778
RP11-849H4.2	0.833807	Heart_Left_Ventricle	0.989818	-0.209821
NOS1AP	0.833831	Heart_Left_Ventricle	0.989818	0.20979
ZNF836	0.833919	Heart_Left_Ventricle	0.989818	-0.209677
MPV17L	0.833962	Heart_Left_Ventricle	0.989818	0.209622
CALM2	0.723311	Brain_Frontal_Cortex_BA9	0.989819	0.354037
KB-226F1.2	0.723412	Brain_Frontal_Cortex_BA9	0.989819	-0.353902
FCGBP	0.72368	Brain_Frontal_Cortex_BA9	0.989819	-0.353545
TRPM3	0.723824	Brain_Frontal_Cortex_BA9	0.989819	-0.353352
ITGAL	0.723945	Brain_Frontal_Cortex_BA9	0.989819	-0.353191
ZCCHC11	0.723945	Brain_Frontal_Cortex_BA9	0.989819	0.353191
CBX1	0.724112	Brain_Frontal_Cortex_BA9	0.989819	0.352969
B4GALT6	0.724133	Brain_Frontal_Cortex_BA9	0.989819	-0.352941
MIR9-3HG	0.724133	Brain_Frontal_Cortex_BA9	0.989819	-0.352941
IRF2BPL	0.724133	Brain_Frontal_Cortex_BA9	0.989819	0.352941
OBSL1	0.724133	Brain_Frontal_Cortex_BA9	0.989819	-0.352941
RP11-398E10.1	0.724325	Brain_Frontal_Cortex_BA9	0.98982	-0.352685
TP63	0.724365	Brain_Frontal_Cortex_BA9	0.98982	-0.352632
CLIC4	0.724401	Brain_Frontal_Cortex_BA9	0.98982	-0.352584
CCDC113	0.724492	Brain_Frontal_Cortex_BA9	0.98982	-0.352461
LINC00499	0.724572	Brain_Frontal_Cortex_BA9	0.98982	0.352355
ARL5A	0.724638	Brain_Frontal_Cortex_BA9	0.98982	0.352267
RP11-326C3.13	0.832358	Brain_Putamen_basal_ganglia	0.989824	-0.211679
NANS	0.806332	Lung	0.989831	-0.245161
ZNF382	0.861495	Nerve_Tibial	0.989831	-0.174471
SLC2A11	0.836147	Spleen	0.989831	0.206825
TUBGCP2	0.83627	Spleen	0.989831	-0.206667
VNN2	0.83637	Spleen	0.989831	0.206539
XAF1	0.83647	Spleen	0.989831	-0.206411
FCN3	0.836518	Spleen	0.989831	0.206349
USP2	0.836518	Spleen	0.989831	0.206349
APTX	0.836527	Spleen	0.989831	-0.206338
TMEM117	0.836551	Spleen	0.989831	-0.206307
IER3IP1	0.836883	Spleen	0.989831	-0.205882
COL6A2	0.837013	Spleen	0.989831	-0.205716
ZBED6	0.837014	Spleen	0.989831	-0.205714
JMJD7	0.837046	Spleen	0.989831	-0.205674
CTB-58E17.1	0.837098	Spleen	0.989831	0.205607
KIF19	0.837104	Spleen	0.989831	-0.205599
GIMAP5	0.837107	Spleen	0.989831	-0.205596
IQCB1	0.834107	Heart_Left_Ventricle	0.989833	0.209437
C17orf49	0.834212	Heart_Left_Ventricle	0.989833	0.209302
SMARCE1	0.834281	Heart_Left_Ventricle	0.989833	0.209215
NHEJ1	0.83436	Heart_Left_Ventricle	0.989833	0.209114
VWA1	0.834423	Heart_Left_Ventricle	0.989833	0.209032
SLC35E2	0.834542	Heart_Left_Ventricle	0.989833	0.20888
RP11-130L8.2	0.834629	Heart_Left_Ventricle	0.989833	0.208768
PLSCR4	0.834735	Heart_Left_Ventricle	0.989833	-0.208633
STX4	0.834769	Heart_Left_Ventricle	0.989833	0.208589
SPATA18	0.837263	Spleen	0.989839	-0.205396
RPL3	0.837339	Spleen	0.989839	-0.205298
ANKHD1	0.837472	Spleen	0.989839	0.205128
CRIPAK	0.837571	Spleen	0.989839	0.205001
MRS2	0.837576	Spleen	0.989839	-0.204995
WASHC5	0.837614	Spleen	0.989839	-0.204947
SPTLC1	0.864122	Cells_Cultured_fibroblasts	0.989841	-0.17113
PRKACB	0.864182	Cells_Cultured_fibroblasts	0.989841	0.171053
EPM2AIP1	0.864313	Cells_Cultured_fibroblasts	0.989841	-0.170886
LINC00161	0.864338	Cells_Cultured_fibroblasts	0.989841	-0.170854
SV2C	0.801483	Brain_Caudate_basal_ganglia	0.989847	0.251429
CTD-2521M24.13	0.801507	Brain_Caudate_basal_ganglia	0.989847	-0.251397
INPP4A	0.837713	Spleen	0.989858	0.204819
CRYL1	0.778756	Pancreas	0.989862	0.28094
CAMKK1	0.778766	Pancreas	0.989862	-0.280928
GPR39	0.855857	Thyroid	0.989865	0.18165
RP11-879F14.2	0.793759	Testis	0.989866	0.261432
ZNF770	0.793784	Testis	0.989866	0.2614
PAXIP1-AS1	0.793819	Testis	0.989866	-0.261355
OCM	0.79383	Testis	0.989866	-0.261341
RP11-806H10.4	0.794018	Testis	0.989866	0.261097
ATG4C	0.794027	Testis	0.989866	-0.261084
MEA1	0.794037	Testis	0.989866	0.261072
USF1	0.794087	Testis	0.989866	0.261007
RP1-228P16.3	0.794193	Testis	0.989866	-0.26087
OR10J1	0.794193	Testis	0.989866	0.26087
ONECUT3	0.794236	Testis	0.989866	0.260814
RP11-321G12.1	0.88707	Stomach	0.989867	0.142012
RP11-416I2.1	0.887131	Stomach	0.989867	0.141935
LDLRAD3	0.887139	Stomach	0.989867	-0.141925
NPY2R	0.887197	Stomach	0.989867	-0.141852
SUMO1	0.887203	Stomach	0.989867	0.141844
PCDHGA3	0.894079	Artery_Coronary	0.989868	-0.133144
TRMT5	0.894222	Artery_Coronary	0.989868	0.132964
DNAJC16	0.894298	Artery_Coronary	0.989868	-0.132867
RGL1	0.894312	Artery_Coronary	0.989868	-0.13285
ZNF155	0.894638	Artery_Coronary	0.989868	-0.132438
RP11-44N11.2	0.894652	Artery_Coronary	0.989868	0.132421
TMEM57	0.894705	Artery_Coronary	0.989868	-0.132353
RP4-633O19__A.1	0.894767	Artery_Coronary	0.989868	-0.132275
SGPL1	0.895062	Artery_Coronary	0.989868	0.131902
DPM2	0.895089	Artery_Coronary	0.989868	0.131868
IL21R	0.895156	Artery_Coronary	0.989868	-0.131783
ZNF692	0.89517	Artery_Coronary	0.989868	0.131765
TRIM26	0.895324	Artery_Coronary	0.989868	-0.131571
SSBP3	0.895337	Artery_Coronary	0.989868	-0.131555
AC007950.2	0.895437	Artery_Coronary	0.989868	0.131427
ZNF45	0.895469	Artery_Coronary	0.989868	-0.131387
NME4	0.895469	Artery_Coronary	0.989868	0.131387
MADD	0.895504	Artery_Coronary	0.989868	0.131343
PARK2	0.895772	Artery_Coronary	0.989868	-0.131005
NES	0.895794	Artery_Coronary	0.989868	0.130976
AADAC	0.895843	Artery_Coronary	0.989868	0.130915
LHPP	0.895948	Artery_Coronary	0.989868	0.130782
DAAM2	0.895981	Artery_Coronary	0.989868	-0.13074
ZFP36L1	0.895998	Artery_Coronary	0.989868	-0.130719
AHDC1	0.857263	smultixcan	0.989869	0.100346
PRKAB2	0.857284	smultixcan	0.989869	-0.509018
IL20	0.857302	smultixcan	0.989869	0.166667
NUDC	0.803437	Breast_Mammary_Tissue	0.98987	-0.248901
B4GALNT4	0.803522	Breast_Mammary_Tissue	0.98987	-0.248791
ZNF793	0.803633	Breast_Mammary_Tissue	0.98987	-0.248649
FAM109B	0.803816	Breast_Mammary_Tissue	0.98987	0.248411
CTD-2227E11.1	0.803836	Breast_Mammary_Tissue	0.98987	-0.248385
CNIH4	0.803919	Breast_Mammary_Tissue	0.98987	0.248279
CNTLN	0.803959	Breast_Mammary_Tissue	0.98987	-0.248227
PLEKHB1	0.803999	Breast_Mammary_Tissue	0.98987	-0.248175
CEP164	0.685963	Ovary	0.989876	0.40434
ZFHX4	0.686025	Ovary	0.989876	-0.404255
THBS4	0.68606	Ovary	0.989876	0.404208
ATG9A	0.686458	Ovary	0.989876	-0.403666
OSBPL8	0.686496	Ovary	0.989876	-0.403614
LINC00235	0.686515	Ovary	0.989876	0.403589
NRN1	0.686558	Ovary	0.989876	-0.40353
MRC2	0.687112	Ovary	0.989876	0.402778
RP11-435J9.2	0.687112	Ovary	0.989876	0.402778
PCDH20	0.687112	Ovary	0.989876	0.402778
TMEM263	0.687112	Ovary	0.989876	0.402778
ZDHHC16	0.687202	Ovary	0.989876	-0.402655
EXOSC1	0.687202	Ovary	0.989876	0.402655
PCK2	0.687231	Ovary	0.989876	0.402616
RP11-643A5.2	0.687232	Ovary	0.989876	-0.402614
CHST4	0.687264	Ovary	0.989876	0.402571
TESPA1	0.687275	Ovary	0.989876	-0.402556
KLHL9	0.687361	Ovary	0.989876	-0.402439
FAM102A	0.859573	Vagina	0.989877	0.176917
TPSD1	0.886211	Esophagus_Gastroesophageal_Junction	0.989882	0.1431
CD200R1	0.886259	Esophagus_Gastroesophageal_Junction	0.989882	0.14304
RP11-128M1.1	0.794317	Testis	0.989885	-0.260709
RAD54L	0.724771	Brain_Frontal_Cortex_BA9	0.989886	0.352089
HNRNPA0	0.846973	Whole_Blood	0.989888	0.192982
NCL	0.846973	Whole_Blood	0.989888	0.192982
TMEM52B	0.72271	Brain_Substantia_nigra	0.98989	-0.354839
LIFR	0.722873	Brain_Substantia_nigra	0.98989	0.354622
GPX8	0.723016	Brain_Substantia_nigra	0.98989	-0.35443
UTP15	0.723016	Brain_Substantia_nigra	0.98989	0.35443
C9orf129	0.723214	Brain_Substantia_nigra	0.98989	-0.354167
XIRP1	0.723338	Brain_Substantia_nigra	0.98989	-0.354001
LINC00284	0.723454	Brain_Substantia_nigra	0.98989	-0.353846
C16orf70	0.723557	Brain_Substantia_nigra	0.98989	-0.353709
ZPR1	0.72366	Brain_Substantia_nigra	0.98989	0.353571
ESYT2	0.723683	Brain_Substantia_nigra	0.98989	-0.353541
KCNA1	0.724049	Brain_Substantia_nigra	0.98989	0.353052
IRF2BPL	0.724133	Brain_Substantia_nigra	0.98989	0.352941
LINC00261	0.724133	Brain_Substantia_nigra	0.98989	0.352941
NYNRIN	0.724197	Brain_Substantia_nigra	0.98989	0.352855
STAM	0.724284	Brain_Substantia_nigra	0.98989	-0.35274
CLIC4	0.724401	Brain_Substantia_nigra	0.98989	-0.352584
ARL5A	0.724638	Brain_Substantia_nigra	0.98989	0.352267
GPR180	0.724754	Brain_Substantia_nigra	0.98989	0.352113
PHLDA3	0.72481	Brain_Substantia_nigra	0.98989	0.352038
B4GAT1	0.725045	Brain_Substantia_nigra	0.98989	-0.351724
ZNF382	0.725045	Brain_Substantia_nigra	0.98989	-0.351724
TMEM132E	0.725112	Brain_Substantia_nigra	0.98989	-0.351635
FLYWCH1	0.725288	Brain_Substantia_nigra	0.98989	-0.3514
FOXA2	0.725424	Brain_Substantia_nigra	0.98989	0.35122
ABCB1	0.725496	Brain_Substantia_nigra	0.98989	0.351124
BDKRB1	0.725507	Brain_Substantia_nigra	0.98989	-0.351108
SP5	0.725536	Brain_Substantia_nigra	0.98989	-0.35107
IL18	0.725593	Brain_Substantia_nigra	0.98989	0.350993
RP11-678G14.3	0.725622	Brain_Substantia_nigra	0.98989	-0.350956
MSX2	0.725631	Brain_Substantia_nigra	0.98989	0.350943
CCDC138	0.72568	Brain_Substantia_nigra	0.98989	-0.350877
UBE2D3	0.72568	Brain_Substantia_nigra	0.98989	-0.350877
MPP6	0.725886	Brain_Substantia_nigra	0.98989	-0.350604
PCDHGA9	0.725907	Brain_Substantia_nigra	0.98989	-0.350575
GSR	0.725907	Brain_Substantia_nigra	0.98989	-0.350575
TARSL2	0.726065	Brain_Substantia_nigra	0.98989	-0.350365
TM2D3	0.726065	Brain_Substantia_nigra	0.98989	0.350365
CTSZ	0.726065	Brain_Substantia_nigra	0.98989	0.350365
TREML2	0.726148	Brain_Substantia_nigra	0.98989	-0.350254
GPC2	0.726235	Brain_Substantia_nigra	0.98989	-0.350138
ITIH3	0.726339	Brain_Substantia_nigra	0.98989	0.35
CCDC158	0.726339	Brain_Substantia_nigra	0.98989	-0.35
STK32C	0.726412	Brain_Substantia_nigra	0.98989	0.349903
FAM131B	0.807648	Brain_Hippocampus	0.989892	0.243461
TDRD6	0.807679	Brain_Hippocampus	0.989892	-0.243421
RFPL3S	0.807904	Brain_Hippocampus	0.989892	0.243131
SPACA6	0.807913	Brain_Hippocampus	0.989892	0.243119
MIR7-3HG	0.807962	Brain_Hippocampus	0.989892	0.243056
GALK2	0.807992	Brain_Hippocampus	0.989892	-0.243018
BTG1	0.837827	Spleen	0.989894	-0.204674
S1PR4	0.814912	Prostate	0.989895	0.234094
GK5	0.814982	Prostate	0.989895	-0.234003
AC005754.8	0.815014	Prostate	0.989895	0.233962
TIAL1	0.855959	Thyroid	0.989896	0.181521
ZBED2	0.847071	Whole_Blood	0.989896	-0.192857
MGMT	0.909671	Esophagus_Muscularis	0.989896	0.113454
CTB-60B18.10	0.909731	Esophagus_Muscularis	0.989896	0.113378
ZC3H4	0.77897	Pancreas	0.989903	0.280662
SAE1	0.77897	Pancreas	0.989903	0.280662
SSBP4	0.786471	Skin_Sun_Exposed_Lower_leg	0.989906	-0.270896
RP11-849F2.9	0.786528	Skin_Sun_Exposed_Lower_leg	0.989906	0.270822
MAD2L2	0.887323	Stomach	0.989906	0.141693
CRIPAK	0.818065	Brain_Nucleus_accumbens_basal_ganglia	0.989907	0.230035
MYO5A	0.859709	Vagina	0.989912	-0.176744
ANXA7	0.859924	Vagina	0.989912	-0.176471
CFAP70	0.859924	Vagina	0.989912	0.176471
ERMP1	0.859979	Vagina	0.989912	-0.1764
BAG4	0.860072	Vagina	0.989912	-0.176282
BNIP1	0.801705	Brain_Caudate_basal_ganglia	0.989915	0.251142
LINC01305	0.80173	Brain_Caudate_basal_ganglia	0.989915	0.251109
MTRF1	0.861644	Nerve_Tibial	0.989918	0.174281
MAP1LC3B	0.834932	Heart_Left_Ventricle	0.989921	-0.20838
REXO1	0.833325	Brain_Cortex	0.989923	-0.21044
KIAA0825	0.864497	Cells_Cultured_fibroblasts	0.989928	-0.170652
ZNF490	0.864577	Cells_Cultured_fibroblasts	0.989928	-0.170551
SNX19	0.847319	Whole_Blood	0.989928	-0.19254
ULBP2	0.847413	Whole_Blood	0.989928	-0.19242
BASP1	0.847421	Whole_Blood	0.989928	-0.19241
CITF22-49E9.3	0.847586	Whole_Blood	0.989928	-0.192199
SOD1	0.847622	Whole_Blood	0.989928	-0.192154
RNPEP	0.847647	Whole_Blood	0.989928	-0.192122
IDE	0.786623	Skin_Sun_Exposed_Lower_leg	0.989931	-0.270698
LINC01134	0.805722	Liver	0.989933	0.245949
GMPS	0.861675	Artery_Aorta	0.989934	0.174242
C2CD3	0.861713	Artery_Aorta	0.989934	0.174194
APOL2	0.861742	Artery_Aorta	0.989934	-0.174157
SLC19A1	0.861833	Artery_Aorta	0.989934	0.174041
DEPDC1B	0.861975	Artery_Aorta	0.989934	0.173861
PIGX	0.862138	Artery_Aorta	0.989934	-0.173653
ZNF587B	0.862171	Artery_Aorta	0.989934	0.173611
FAM131B	0.862538	Artery_Aorta	0.989934	0.173145
RP11-304C12.5	0.862764	Artery_Aorta	0.989934	-0.172857
LIPT1	0.862846	Artery_Aorta	0.989934	0.172752
CXCL1	0.862862	Artery_Aorta	0.989934	-0.172732
STK39	0.862866	Artery_Aorta	0.989934	-0.172727
DCST2	0.862917	Artery_Aorta	0.989934	-0.172662
EML2	0.862917	Artery_Aorta	0.989934	-0.172662
BDKRB2	0.862917	Artery_Aorta	0.989934	-0.172662
PGAP2	0.862982	Artery_Aorta	0.989934	0.17258
SSTR2	0.862997	Artery_Aorta	0.989934	-0.172561
DLAT	0.863105	Artery_Aorta	0.989934	0.172423
ARRDC2	0.863112	Artery_Aorta	0.989934	0.172414
RP11-290F5.1	0.863166	Artery_Aorta	0.989934	-0.172345
LRRC59	0.863292	Artery_Aorta	0.989934	0.172185
ANLN	0.863315	Artery_Aorta	0.989934	0.172156
TMEM129	0.863324	Artery_Aorta	0.989934	-0.172145
CWC27	0.833418	Brain_Cortex	0.989936	0.21032
CHN1	0.861736	Nerve_Tibial	0.989938	-0.174165
LINC00334	0.847851	Whole_Blood	0.989943	-0.191861
LRRC42	0.84794	Whole_Blood	0.989943	0.191748
HSPB11	0.84794	Whole_Blood	0.989943	-0.191748
BMP2K	0.848088	Whole_Blood	0.989943	-0.191558
BRI3	0.848196	Whole_Blood	0.989943	-0.19142
TMEM99	0.848288	Whole_Blood	0.989943	-0.191303
VPS54	0.8483	Whole_Blood	0.989943	0.191288
COX8A	0.896222	Artery_Coronary	0.989943	0.130435
SYNJ1	0.896236	Artery_Coronary	0.989943	-0.130418
VWA1	0.830633	Small_Intestine_Terminal_Ileum	0.989943	-0.21389
VIM	0.830708	Small_Intestine_Terminal_Ileum	0.989943	-0.213793
SLC9B1	0.832545	Brain_Putamen_basal_ganglia	0.989944	0.211438
NAT1	0.86348	Artery_Aorta	0.989947	-0.171946
ZCCHC11	0.863495	Artery_Aorta	0.989947	0.171926
SRXN1	0.6875	Ovary	0.989951	0.40225
TYMP	0.886403	Esophagus_Gastroesophageal_Junction	0.989952	-0.142857
ATG16L1	0.863581	Artery_Aorta	0.989952	-0.171818
PLPPR2	0.841481	Brain_Cerebellum	0.989952	0.2
RNASEL	0.841481	Brain_Cerebellum	0.989952	-0.2
C5AR2	0.8561	Skin_Not_Sun_Exposed_Suprapubic	0.989953	-0.181341
FAM136A	0.856242	Skin_Not_Sun_Exposed_Suprapubic	0.989953	-0.181159
SERINC3	0.856257	Skin_Not_Sun_Exposed_Suprapubic	0.989953	0.181141
LINC01549	0.856287	Skin_Not_Sun_Exposed_Suprapubic	0.989953	-0.181102
TMEM44	0.856342	Skin_Not_Sun_Exposed_Suprapubic	0.989953	-0.181033
AHDC1	0.856443	Skin_Not_Sun_Exposed_Suprapubic	0.989953	0.180905
UBE2E2	0.856621	Skin_Not_Sun_Exposed_Suprapubic	0.989953	0.180677
RANBP10	0.856801	Skin_Not_Sun_Exposed_Suprapubic	0.989953	0.180448
AK7	0.856875	Skin_Not_Sun_Exposed_Suprapubic	0.989953	0.180354
SYK	0.856957	Skin_Not_Sun_Exposed_Suprapubic	0.989953	0.18025
ST3GAL2	0.857212	Skin_Not_Sun_Exposed_Suprapubic	0.989953	-0.179924
OTUD4	0.857266	Skin_Not_Sun_Exposed_Suprapubic	0.989953	-0.179856
CD40	0.857276	Skin_Not_Sun_Exposed_Suprapubic	0.989953	-0.179843
AIDA	0.85742	Skin_Not_Sun_Exposed_Suprapubic	0.989953	-0.179659
ADAMTS3	0.857431	Skin_Not_Sun_Exposed_Suprapubic	0.989953	-0.179646
IKBIP	0.857466	Skin_Not_Sun_Exposed_Suprapubic	0.989953	0.179601
PPL	0.857484	Skin_Not_Sun_Exposed_Suprapubic	0.989953	-0.179577
C9orf50	0.857505	Skin_Not_Sun_Exposed_Suprapubic	0.989953	0.179551
SUCLG1	0.857578	Skin_Not_Sun_Exposed_Suprapubic	0.989953	-0.179458
P2RX6	0.857598	Skin_Not_Sun_Exposed_Suprapubic	0.989953	0.179432
GLIPR1	0.857638	Skin_Not_Sun_Exposed_Suprapubic	0.989953	-0.179382
MAPRE2	0.857694	Skin_Not_Sun_Exposed_Suprapubic	0.989953	0.17931
RP11-212I21.4	0.857708	Skin_Not_Sun_Exposed_Suprapubic	0.989953	-0.179293
RP4-564F22.7	0.832827	Brain_Putamen_basal_ganglia	0.989955	-0.211078
DHX35	0.832957	Brain_Putamen_basal_ganglia	0.989955	0.21091
LA16c-325D7.2	0.832978	Brain_Putamen_basal_ganglia	0.989955	-0.210884
MRPL23	0.833035	Brain_Putamen_basal_ganglia	0.989955	0.210811
SEC22C	0.833073	Brain_Putamen_basal_ganglia	0.989955	0.210762
KBTBD6	0.833073	Brain_Putamen_basal_ganglia	0.989955	-0.210762
GNRHR	0.830904	Small_Intestine_Terminal_Ileum	0.989955	0.213542
IKBKE	0.830907	Small_Intestine_Terminal_Ileum	0.989955	0.213539
ZNF500	0.831067	Small_Intestine_Terminal_Ileum	0.989955	-0.213333
ACADS	0.831119	Small_Intestine_Terminal_Ileum	0.989955	0.213266
VAMP3	0.831143	Small_Intestine_Terminal_Ileum	0.989955	0.213235
COX6B1	0.889393	Kidney_Cortex	0.989955	-0.139073
CYP4V2	0.889538	Kidney_Cortex	0.989955	-0.138889
CTC-471C19.1	0.889698	Kidney_Cortex	0.989955	0.138686
PSKH2	0.889698	Kidney_Cortex	0.989955	0.138686
MRPL10	0.781599	Adipose_Visceral_Omentum	0.989957	0.277236
LRFN3	0.781697	Adipose_Visceral_Omentum	0.989957	-0.277108
GAK	0.781774	Adipose_Visceral_Omentum	0.989957	0.277008
ANKRD42	0.782043	Adipose_Visceral_Omentum	0.989957	-0.276657
RP11-701H24.3	0.782048	Adipose_Visceral_Omentum	0.989957	-0.276651
UXS1	0.782085	Adipose_Visceral_Omentum	0.989957	0.276603
CALM2	0.782091	Adipose_Visceral_Omentum	0.989957	0.276596
VPS13C	0.782235	Adipose_Visceral_Omentum	0.989957	-0.276408
WWC1	0.782293	Adipose_Visceral_Omentum	0.989957	-0.276332
CASP3	0.782319	Adipose_Visceral_Omentum	0.989957	-0.276298
SGIP1	0.782373	Adipose_Visceral_Omentum	0.989957	0.276228
GNG10	0.782395	Adipose_Visceral_Omentum	0.989957	-0.2762
ALG6	0.782456	Adipose_Visceral_Omentum	0.989957	-0.276119
NUDT16L1	0.782478	Adipose_Visceral_Omentum	0.989957	-0.276091
TMED1	0.782505	Adipose_Visceral_Omentum	0.989957	0.276056
FCER1G	0.782819	Adipose_Visceral_Omentum	0.989957	-0.275647
RP11-452H21.4	0.782824	Adipose_Visceral_Omentum	0.989957	-0.275641
ZBTB43	0.782914	Adipose_Visceral_Omentum	0.989957	-0.275523
ADPRHL2	0.782924	Adipose_Visceral_Omentum	0.989957	0.27551
ORAI1	0.782961	Adipose_Visceral_Omentum	0.989957	-0.275463
MYC	0.7831	Adipose_Visceral_Omentum	0.989957	0.275281
ACTR3	0.783245	Adipose_Visceral_Omentum	0.989957	0.275093
RASGEF1C	0.783316	Adipose_Visceral_Omentum	0.989957	0.275
GNRHR	0.783316	Adipose_Visceral_Omentum	0.989957	-0.275
FAM109B	0.783412	Adipose_Visceral_Omentum	0.989957	0.274876
MAFG	0.783443	Adipose_Visceral_Omentum	0.989957	0.274834
CCDC157	0.783527	Adipose_Visceral_Omentum	0.989957	0.274725
AFG3L2	0.783545	Adipose_Visceral_Omentum	0.989957	0.274703
NAALADL1	0.783603	Adipose_Visceral_Omentum	0.989957	0.274627
OXTR	0.896334	Artery_Coronary	0.989957	0.130293
VPS36	0.860215	Vagina	0.989957	0.176101
SSRP1	0.860354	Vagina	0.989957	-0.175923
HNRNPD	0.860735	Vagina	0.989957	-0.175439
PCGF5	0.860786	Vagina	0.989957	0.175373
SRRT	0.860825	Vagina	0.989957	0.175325
POLE	0.860936	Vagina	0.989957	-0.175182
GBP5	0.860936	Vagina	0.989957	-0.175182
C1D	0.860936	Vagina	0.989957	-0.175182
ACSS3	0.860955	Vagina	0.989957	0.175159
RP1-122P22.2	0.794443	Testis	0.989961	0.260546
MRPS31	0.835157	Heart_Left_Ventricle	0.989961	0.208092
CCNJL	0.835206	Heart_Left_Ventricle	0.989961	0.208029
DKFZp779M0652	0.835289	Heart_Left_Ventricle	0.989961	-0.207923
NUP54	0.835391	Heart_Left_Ventricle	0.989961	-0.207792
MDM2	0.835512	Heart_Left_Ventricle	0.989961	0.207637
CNTN4	0.83557	Heart_Left_Ventricle	0.989961	-0.207563
GNB4	0.835583	Heart_Left_Ventricle	0.989961	0.207547
ZNF17	0.841631	Brain_Cerebellum	0.989966	0.199807
ARID3C	0.84166	Brain_Cerebellum	0.989966	-0.19977
LINC00886	0.838053	Spleen	0.989968	0.204384
CPT2	0.838057	Spleen	0.989968	-0.20438
ITPRIPL2	0.779109	Pancreas	0.989972	0.28048
RASSF1	0.856117	Thyroid	0.989975	0.181319
CARD19	0.856269	Thyroid	0.989975	0.181125
SCRN3	0.856329	Thyroid	0.989975	0.181049
ZNF304	0.856335	Thyroid	0.989975	0.181041
AHDC1	0.856443	Thyroid	0.989975	0.180905
GNRHR	0.856515	Thyroid	0.989975	0.180812
PPIL1	0.85655	Thyroid	0.989975	-0.180768
RRP1B	0.82118	Cells_EBV-transformed_lymphocytes	0.989976	0.226027
ZNF44	0.821244	Cells_EBV-transformed_lymphocytes	0.989976	0.225945
PGD	0.818246	Brain_Nucleus_accumbens_basal_ganglia	0.989983	-0.229802
ARHGAP19	0.818307	Brain_Nucleus_accumbens_basal_ganglia	0.989983	0.229723
CDH6	0.81842	Brain_Nucleus_accumbens_basal_ganglia	0.989983	0.229577
SLC6A9	0.818549	Brain_Nucleus_accumbens_basal_ganglia	0.989983	-0.229412
PSD2	0.818549	Brain_Nucleus_accumbens_basal_ganglia	0.989983	-0.229412
LRRC23	0.818636	Brain_Nucleus_accumbens_basal_ganglia	0.989987	-0.229299
MEGF9	0.821352	Cells_EBV-transformed_lymphocytes	0.989989	-0.225806
SLC17A9	0.838234	Spleen	0.989991	0.204153
REEP4	0.838319	Spleen	0.989991	0.204044
RP11-399K21.14	0.83842	Spleen	0.989991	0.203914
MAPKAPK2	0.838493	Spleen	0.989991	-0.203822
C9orf153	0.838493	Spleen	0.989991	-0.203822
CRHR2	0.863887	Artery_Aorta	0.989994	-0.171429
TANC1	0.863984	Artery_Aorta	0.989994	0.171305
PLCXD3	0.864007	Artery_Aorta	0.989994	-0.171275
TAF11	0.864112	Artery_Aorta	0.989994	0.171142
ATP8B1	0.864126	Artery_Aorta	0.989994	0.171125
RP11-486G15.2	0.864182	Artery_Aorta	0.989994	-0.171053
EPM2AIP1	0.864313	Artery_Aorta	0.989994	-0.170886
LINC00161	0.864338	Artery_Aorta	0.989994	-0.170854
UBAC1	0.864435	Artery_Aorta	0.989994	0.170732
SPATA25	0.8645	Artery_Aorta	0.989994	0.170649
ZNF891	0.864583	Artery_Aorta	0.989994	0.170543
TMEM158	0.864803	Artery_Aorta	0.989994	0.170264
RASA2	0.864843	Artery_Aorta	0.989994	0.170213
RGS5	0.864843	Artery_Aorta	0.989994	0.170213
PPIE	0.864843	Artery_Aorta	0.989994	-0.170213
TCF7L2	0.864919	Artery_Aorta	0.989994	0.170116
LL09NC01-139C3.1	0.865037	Artery_Aorta	0.989994	-0.169965
CFAP43	0.865062	Artery_Aorta	0.989994	0.169935
FAAP20	0.805916	Liver	0.989995	-0.245698
LRRC1	0.806074	Liver	0.989995	0.245493
KRT80	0.806079	Liver	0.989995	-0.245487
FAM26E	0.806194	Liver	0.989995	-0.245339
TOP1MT	0.80636	Liver	0.989995	0.245124
MAGI1	0.806586	Liver	0.989995	-0.244833
APLP2	0.806669	Liver	0.989995	0.244726
TMEM150C	0.806763	Liver	0.989995	0.244604
ZNF704	0.807194	Liver	0.989995	-0.244048
MCM8	0.807361	Liver	0.989995	-0.243832
DLG2	0.807424	Liver	0.989995	-0.24375
LIG1	0.80746	Liver	0.989995	0.243704
ATG4C	0.807498	Liver	0.989995	-0.243655
AMDHD1	0.807549	Liver	0.989995	-0.24359
TDRD6	0.807679	Liver	0.989995	-0.243421
GNE	0.807988	Liver	0.989995	0.243022
OLMALINC	0.808224	Liver	0.989995	0.242718
TMEM37	0.808267	Liver	0.989995	0.242662
CALML4	0.808279	Liver	0.989995	0.242647
DDX23	0.808451	Liver	0.989995	0.242424
CEBPG	0.808605	Liver	0.989995	0.242226
GDNF	0.808773	Liver	0.989995	0.242009
MOB3A	0.808799	Liver	0.989995	0.241975
PLA2G7	0.808803	Liver	0.989995	-0.241971
ALPK2	0.808912	Liver	0.989995	-0.24183
SAC3D1	0.808982	Liver	0.989995	0.241739
OPTN	0.809001	Liver	0.989995	-0.241715
SRP14	0.809038	Liver	0.989995	-0.241667
CTNS	0.809058	Liver	0.989995	0.241642
OMD	0.809061	Liver	0.989995	0.241637
FBXO11	0.809261	Liver	0.989995	0.241379
CGNL1	0.809355	Liver	0.989995	0.241259
ATG2B	0.809417	Liver	0.989995	-0.241178
ZNF555	0.809418	Liver	0.989995	0.241176
SURF2	0.809452	Liver	0.989995	-0.241133
DNPH1	0.809469	Liver	0.989995	0.241111
WTAP	0.809472	Liver	0.989995	-0.241107
C11orf74	0.809472	Liver	0.989995	-0.241107
F11R	0.809651	Liver	0.989995	0.240876
TXNL1	0.809891	Liver	0.989995	0.240566
ANTXR2	0.810006	Liver	0.989995	-0.240418
THAP2	0.810064	Liver	0.989995	0.240343
KCNJ11	0.810073	Liver	0.989995	0.240332
RP11-439C15.5	0.810129	Liver	0.989995	0.24026
SPA17	0.810237	Liver	0.989995	-0.240121
SASS6	0.810276	Liver	0.989995	0.240071
TNNT2	0.81033	Liver	0.989995	0.24
HOXB5	0.81033	Liver	0.989995	0.24
ISCU	0.810587	Liver	0.989995	-0.239669
GSTM4	0.810653	Liver	0.989995	-0.239583
DEPDC7	0.810702	Liver	0.989995	0.239521
USP35	0.810767	Liver	0.989995	0.239437
BTRC	0.810767	Liver	0.989995	0.239437
FIGN	0.827446	Heart_Atrial_Appendage	0.989998	0.217979
NPM3	0.827666	Heart_Atrial_Appendage	0.989998	-0.217696
COPS8	0.827669	Heart_Atrial_Appendage	0.989998	-0.217692
SH2D6	0.827711	Heart_Atrial_Appendage	0.989998	0.217639
SLC25A22	0.827774	Heart_Atrial_Appendage	0.989998	0.217557
BAG6	0.827774	Heart_Atrial_Appendage	0.989998	0.217557
MAST3	0.827786	Heart_Atrial_Appendage	0.989998	-0.217542
DRAM2	0.896458	Artery_Coronary	0.989999	-0.130137
PPIE	0.864843	Cells_Cultured_fibroblasts	0.990001	-0.170213
LINC01956	0.864849	Cells_Cultured_fibroblasts	0.990001	0.170205
ZNF320	0.864954	Cells_Cultured_fibroblasts	0.990001	0.170071
EIF3J-AS1	0.864967	Cells_Cultured_fibroblasts	0.990001	-0.170055
HMCN2	0.861328	Uterus	0.990002	-0.174684
RP11-557N21.1	0.836091	Heart_Left_Ventricle	0.990003	-0.206897
COL27A1	0.836146	Heart_Left_Ventricle	0.990003	-0.206825
PDE11A	0.836174	Heart_Left_Ventricle	0.990003	0.206789
CRYBB2	0.83627	Heart_Left_Ventricle	0.990003	0.206667
USP2	0.836518	Heart_Left_Ventricle	0.990003	0.206349
CLCN3	0.836646	Heart_Left_Ventricle	0.990003	-0.206186
NDUFS1	0.836883	Heart_Left_Ventricle	0.990003	-0.205882
HSPB6	0.836883	Heart_Left_Ventricle	0.990003	0.205882
ZBED6	0.837014	Heart_Left_Ventricle	0.990003	-0.205714
WIPI1	0.837124	Heart_Left_Ventricle	0.990003	-0.205574
HPCAL1	0.837137	Heart_Left_Ventricle	0.990003	-0.205557
LINC01119	0.837198	Heart_Left_Ventricle	0.990003	0.205479
MARK2	0.837312	Heart_Left_Ventricle	0.990003	-0.205333
MRFAP1	0.837426	Heart_Left_Ventricle	0.990003	0.205187
MREG	0.837472	Heart_Left_Ventricle	0.990003	-0.205128
ANKHD1	0.837472	Heart_Left_Ventricle	0.990003	0.205128
MGRN1	0.837517	Heart_Left_Ventricle	0.990003	-0.205071
ZNF44	0.83754	Heart_Left_Ventricle	0.990003	0.205041
ACACB	0.837602	Heart_Left_Ventricle	0.990003	-0.204961
NSMCE2	0.837614	Heart_Left_Ventricle	0.990003	0.204947
EIF4E	0.837667	Heart_Left_Ventricle	0.990003	0.204878
INPP4A	0.837713	Heart_Left_Ventricle	0.990003	0.204819
EXT2	0.837788	Heart_Left_Ventricle	0.990003	-0.204724
PRKCSH	0.837808	Heart_Left_Ventricle	0.990003	-0.204698
ZNF443	0.837823	Heart_Left_Ventricle	0.990003	0.204678
LYVE1	0.857535	smultixcan	0.990004	0.374826
AC008592.7	0.857555	smultixcan	0.990004	-0.179487
S100A7	0.857679	smultixcan	0.990004	0.292487
COX6C	0.857732	smultixcan	0.990004	0.219194
RP11-772C9.1	0.857745	smultixcan	0.990004	-0.179245
QARS	0.857788	smultixcan	0.990004	-0.076796
DSE	0.857803	smultixcan	0.990004	-0.165259
AC007422.1	0.858089	smultixcan	0.990004	0.178808
ZBTB32	0.858143	smultixcan	0.990004	0.172763
ABHD8	0.858231	smultixcan	0.990004	0.173208
DUSP15	0.858271	smultixcan	0.990004	-0.0113617
NHLH2	0.858295	smultixcan	0.990004	0.280309
MICU2	0.858344	smultixcan	0.990004	-0.0737044
LXN	0.858463	smultixcan	0.990004	0.366007
RAB36	0.858489	smultixcan	0.990004	-0.515379
TRUB1	0.858608	smultixcan	0.990004	0.439644
RP11-561B11.6	0.85862	smultixcan	0.990004	-0.178131
ATAD3A	0.858642	smultixcan	0.990004	-0.766707
RP11-304F15.4	0.85865	smultixcan	0.990004	0.271037
RP11-274B21.10	0.85869	smultixcan	0.990004	0.44027
RARB	0.858691	smultixcan	0.990004	-0.109142
CATSPER2	0.858711	smultixcan	0.990004	0.352066
DHRS4L2	0.85875	smultixcan	0.990004	-0.0746659
ZNF223	0.858847	smultixcan	0.990004	-0.0813076
RP11-321L2.1	0.85888	smultixcan	0.990004	0.1778
AKAP2	0.85889	smultixcan	0.990004	0.3259
RP11-273B19.1	0.858952	smultixcan	0.990004	-0.177708
SALL1	0.858976	smultixcan	0.990004	0.438317
VAV2	0.859	smultixcan	0.990004	0.0890631
ASXL3	0.85903	smultixcan	0.990004	0.118133
CTD-2298J14.2	0.859077	smultixcan	0.990004	-0.394046
RP11-212I21.4	0.859081	smultixcan	0.990004	-0.184059
UNC50	0.859114	smultixcan	0.990004	-0.171755
BCL2L1	0.859141	smultixcan	0.990004	-0.0805426
LINC02177	0.859183	smultixcan	0.990004	0.0187577
BORCS5	0.859209	smultixcan	0.990004	-0.536384
TREML2	0.859242	smultixcan	0.990004	-0.230552
NTMT1	0.859261	smultixcan	0.990004	-0.24949
KIAA0513	0.859314	smultixcan	0.990004	-0.603083
RP4-633O19__A.1	0.859429	smultixcan	0.990004	-0.355074
RP11-336A10.5	0.859557	smultixcan	0.990004	-0.564654
FAF1	0.859564	smultixcan	0.990004	-0.089294
PYHIN1	0.859649	smultixcan	0.990004	0.140221
NOP58	0.859658	smultixcan	0.990004	0.496959
CDAN1	0.859702	smultixcan	0.990004	0.17014
SH2D7	0.85971	smultixcan	0.990004	-0.259735
RP11-121M22.1	0.859722	smultixcan	0.990004	-0.068973
MTA3	0.859753	smultixcan	0.990004	0.726579
LHX8	0.85976	smultixcan	0.990004	-0.0278925
TATDN1	0.859841	smultixcan	0.990004	0.51832
LRRC43	0.85986	smultixcan	0.990004	0.367596
CACTIN	0.859869	smultixcan	0.990004	-0.42414
ANXA7	0.859924	smultixcan	0.990004	0.0153453
RP11-973F15.2	0.859924	smultixcan	0.990004	-0.176471
ASPRV1	0.860006	smultixcan	0.990004	-0.43081
ZBED8	0.860037	smultixcan	0.990004	-0.483153
SYT4	0.860046	smultixcan	0.990004	0.0476803
ZER1	0.860067	smultixcan	0.990004	-0.467993
MYO1C	0.861536	Uterus	0.99001	-0.174419
C9orf129	0.861536	Uterus	0.99001	0.174419
ZNF501	0.861702	Uterus	0.99001	0.174208
SPINT2	0.861704	Uterus	0.99001	-0.174205
NCAM1	0.861792	Uterus	0.99001	-0.174093
SLC4A9	0.847501	Pituitary	0.99001	0.192308
C5orf42	0.847509	Pituitary	0.99001	0.192298
MRPS9	0.815314	Prostate	0.990014	0.233577
RP11-574K11.29	0.815314	Prostate	0.990014	0.233577
OVOL1	0.815413	Prostate	0.990014	-0.233449
MAT2A	0.815503	Prostate	0.990014	0.233333
SALL4	0.81561	Prostate	0.990014	-0.233194
TTBK1	0.815704	Prostate	0.990014	-0.233074
GPLD1	0.815763	Prostate	0.990014	-0.232999
AP3B2	0.815787	Prostate	0.990014	0.232967
KRT20	0.815908	Prostate	0.990014	0.232811
C1orf50	0.815935	Prostate	0.990014	-0.232777
CUL7	0.827886	Heart_Atrial_Appendage	0.990018	-0.217414
STAU1	0.833257	Brain_Putamen_basal_ganglia	0.990018	-0.210526
HMGCS1	0.833438	Brain_Putamen_basal_ganglia	0.990018	0.210295
HABP4	0.833555	Brain_Putamen_basal_ganglia	0.990018	0.210145
RNF144A	0.833577	Brain_Putamen_basal_ganglia	0.990018	0.210116
RP11-849H4.2	0.833807	Brain_Putamen_basal_ganglia	0.990018	-0.209821
RP11-85A1.3	0.833959	Brain_Putamen_basal_ganglia	0.990018	0.209627
ASIC3	0.834113	Brain_Putamen_basal_ganglia	0.990018	0.209429
LINC02172	0.834243	Brain_Putamen_basal_ganglia	0.990018	0.209263
HNRNPF	0.834321	Brain_Putamen_basal_ganglia	0.990018	0.209163
ALDH1B1	0.834483	Brain_Putamen_basal_ganglia	0.990018	0.208955
ADGRG3	0.834694	Brain_Putamen_basal_ganglia	0.990018	-0.208685
MCOLN2	0.834735	Brain_Putamen_basal_ganglia	0.990018	-0.208633
PLSCR4	0.834735	Brain_Putamen_basal_ganglia	0.990018	-0.208633
ASB6	0.834907	Brain_Putamen_basal_ganglia	0.990018	0.208413
WIPF3	0.834937	Brain_Putamen_basal_ganglia	0.990018	0.208374
C11orf45	0.834951	Brain_Putamen_basal_ganglia	0.990018	0.208356
TUBGCP4	0.834969	Brain_Putamen_basal_ganglia	0.990018	-0.208333
CAV3	0.834969	Brain_Putamen_basal_ganglia	0.990018	0.208333
LRRTM4	0.83508	Brain_Putamen_basal_ganglia	0.990018	-0.208191
MRPS31	0.835157	Brain_Putamen_basal_ganglia	0.990018	-0.208092
LINC01485	0.835171	Brain_Putamen_basal_ganglia	0.990018	-0.208075
POGLUT1	0.835257	Brain_Putamen_basal_ganglia	0.990018	0.207964
GNL3	0.835388	Brain_Putamen_basal_ganglia	0.990018	-0.207797
MDM2	0.835512	Brain_Putamen_basal_ganglia	0.990018	0.207637
OTX1	0.835576	Brain_Putamen_basal_ganglia	0.990018	0.207555
MYZAP	0.835583	Brain_Putamen_basal_ganglia	0.990018	0.207547
MTMR12	0.83565	Brain_Putamen_basal_ganglia	0.990018	0.207461
CHMP2B	0.835679	Brain_Putamen_basal_ganglia	0.990018	-0.207424
TSHR	0.835838	Brain_Putamen_basal_ganglia	0.990018	0.207221
NORAD	0.835848	Brain_Putamen_basal_ganglia	0.990018	0.207207
PSMD9	0.835931	Brain_Putamen_basal_ganglia	0.990018	-0.207101
KCNJ9	0.836124	Brain_Putamen_basal_ganglia	0.990018	-0.206853
RP5-1057J7.7	0.836128	Brain_Putamen_basal_ganglia	0.990018	-0.206849
UVSSA	0.836214	Brain_Putamen_basal_ganglia	0.990018	0.206739
CYTH3	0.83623	Brain_Putamen_basal_ganglia	0.990018	0.206718
GPBP1L1	0.836438	Brain_Putamen_basal_ganglia	0.990018	-0.206452
USP2	0.836518	Brain_Putamen_basal_ganglia	0.990018	-0.206349
LEMD3	0.836562	Brain_Putamen_basal_ganglia	0.990018	-0.206293
IL32	0.836598	Brain_Putamen_basal_ganglia	0.990018	0.206247
KCNMB2	0.836883	Brain_Putamen_basal_ganglia	0.990018	0.205882
ZBED6	0.837014	Brain_Putamen_basal_ganglia	0.990018	-0.205714
KIAA1217	0.837014	Brain_Putamen_basal_ganglia	0.990018	-0.205714
CREM	0.837046	Brain_Putamen_basal_ganglia	0.990018	0.205674
PIGR	0.837179	Brain_Putamen_basal_ganglia	0.990018	-0.205503
LINC01671	0.837339	Brain_Putamen_basal_ganglia	0.990018	-0.205298
LZIC	0.837472	Brain_Putamen_basal_ganglia	0.990018	0.205128
TAC1	0.837472	Brain_Putamen_basal_ganglia	0.990018	-0.205128
MREG	0.837472	Brain_Putamen_basal_ganglia	0.990018	-0.205128
ANKHD1	0.837472	Brain_Putamen_basal_ganglia	0.990018	-0.205128
RHBDL2	0.837643	Brain_Putamen_basal_ganglia	0.990018	0.20491
PAQR5	0.837698	Brain_Putamen_basal_ganglia	0.990018	0.204839
VPS36	0.837712	Brain_Putamen_basal_ganglia	0.990018	-0.20482
PRKCSH	0.837808	Brain_Putamen_basal_ganglia	0.990018	-0.204698
GNB5	0.837852	Brain_Putamen_basal_ganglia	0.990018	-0.204641
CPT2	0.838057	Brain_Putamen_basal_ganglia	0.990018	-0.20438
TMEM129	0.838414	Brain_Putamen_basal_ganglia	0.990018	0.203923
RP11-173A6.3	0.838445	Brain_Putamen_basal_ganglia	0.990018	0.203883
IGFBP7	0.838466	Brain_Putamen_basal_ganglia	0.990018	0.203856
MAPKAPK2	0.838493	Brain_Putamen_basal_ganglia	0.990018	-0.203822
DAAM1	0.83853	Brain_Putamen_basal_ganglia	0.990018	0.203774
RP11-863P13.4	0.838585	Brain_Putamen_basal_ganglia	0.990018	0.203704
GTF2H3	0.838693	Brain_Putamen_basal_ganglia	0.990018	-0.203566
BIK	0.838775	Brain_Putamen_basal_ganglia	0.990018	0.203461
SERHL2	0.838851	Brain_Putamen_basal_ganglia	0.990018	-0.203363
NTNG2	0.838903	Brain_Putamen_basal_ganglia	0.990018	-0.203297
METTL18	0.839129	Brain_Putamen_basal_ganglia	0.990018	-0.203008
ATN1	0.839176	Brain_Putamen_basal_ganglia	0.990018	-0.202948
MALSU1	0.839214	Brain_Putamen_basal_ganglia	0.990018	-0.202899
GRAMD2	0.839231	Brain_Putamen_basal_ganglia	0.990018	-0.202878
PCDHB3	0.839234	Brain_Putamen_basal_ganglia	0.990018	-0.202874
LINC01356	0.839287	Brain_Putamen_basal_ganglia	0.990018	-0.202805
SIRT2	0.839408	Brain_Putamen_basal_ganglia	0.990018	0.20265
GPR132	0.839436	Brain_Putamen_basal_ganglia	0.990018	0.202614
KRT79	0.806564	Lung	0.990018	-0.244862
NWD1	0.806646	Lung	0.990018	0.244755
CENPO	0.806763	Lung	0.990018	-0.244604
HOXA3	0.806793	Lung	0.990018	-0.244565
PTPN9	0.848744	Whole_Blood	0.990018	-0.190722
NUDT12	0.848748	Whole_Blood	0.990018	0.190717
C1orf226	0.848936	Whole_Blood	0.990018	0.190476
RAP1GDS1	0.848936	Whole_Blood	0.990018	-0.190476
SHOC2	0.849031	Whole_Blood	0.990018	-0.190355
YEATS2	0.849199	Whole_Blood	0.990018	-0.190141
PRDM10	0.849481	Whole_Blood	0.990018	0.189781
RSAD1	0.849481	Whole_Blood	0.990018	-0.189781
ZYG11B	0.849481	Whole_Blood	0.990018	0.189781
MALSU1	0.849481	Whole_Blood	0.990018	0.189781
PAPD4	0.849501	Whole_Blood	0.990018	-0.189755
CRCP	0.84972	Whole_Blood	0.990018	0.189476
AC093627.8	0.849839	Whole_Blood	0.990018	0.189323
ESPNL	0.849945	Whole_Blood	0.990018	-0.189189
PPP1R1B	0.85018	Whole_Blood	0.990018	0.188889
PRPH2	0.850304	Whole_Blood	0.990018	-0.188731
EFCAB12	0.850347	Whole_Blood	0.990018	0.188675
AMACR	0.850499	Whole_Blood	0.990018	0.188482
MFSD3	0.85053	Whole_Blood	0.990018	0.188442
FH	0.850559	Whole_Blood	0.990018	0.188406
ALDH3A1	0.850559	Whole_Blood	0.990018	0.188406
DHX35	0.850632	Whole_Blood	0.990018	0.188312
COX15	0.850742	Whole_Blood	0.990018	-0.188172
S100Z	0.850921	Whole_Blood	0.990018	-0.187943
SFRP1	0.850991	Whole_Blood	0.990018	0.187854
HDAC1	0.851058	Whole_Blood	0.990018	-0.187768
PRCD	0.851073	Whole_Blood	0.990018	0.187749
WDPCP	0.85129	Whole_Blood	0.990018	0.187473
TOMM20	0.851521	Whole_Blood	0.990018	0.187178
SELENOF	0.851585	Whole_Blood	0.990018	0.187097
DCPS	0.851607	Whole_Blood	0.990018	0.187069
PSMC1	0.851621	Whole_Blood	0.990018	0.18705
WNT6	0.851638	Whole_Blood	0.990018	0.187029
CAPN12	0.851807	Whole_Blood	0.990018	-0.186813
IGFBP7	0.851807	Whole_Blood	0.990018	0.186813
RP11-111M22.2	0.851841	Whole_Blood	0.990018	-0.18677
COA5	0.851859	Whole_Blood	0.990018	-0.186747
ARFGEF2	0.852007	Whole_Blood	0.990018	0.186558
NSUN2	0.852245	Whole_Blood	0.990018	-0.186255
SMARCE1	0.852433	Whole_Blood	0.990018	0.186015
PPP2R5C	0.852575	Whole_Blood	0.990018	-0.185834
GID8	0.852588	Whole_Blood	0.990018	0.185817
TCP10L	0.852668	Whole_Blood	0.990018	-0.185715
INHBB	0.852669	Whole_Blood	0.990018	0.185714
ADAM19	0.852822	Whole_Blood	0.990018	-0.185519
ZNF48	0.852868	Whole_Blood	0.990018	0.185461
FAM124B	0.852982	Whole_Blood	0.990018	-0.185315
FN3K	0.853056	Whole_Blood	0.990018	-0.185221
PCID2	0.853084	Whole_Blood	0.990018	0.185185
CFI	0.853126	Whole_Blood	0.990018	-0.185131
ADRB1	0.853308	Whole_Blood	0.990018	0.1849
TRNAU1AP	0.85343	Whole_Blood	0.990018	0.184744
RPS2	0.853501	Whole_Blood	0.990018	-0.184653
CDK3	0.853506	Whole_Blood	0.990018	0.184647
PIWIL4	0.853702	Whole_Blood	0.990018	-0.184397
C20orf202	0.853884	Whole_Blood	0.990018	-0.184165
TRIM28	0.853997	Whole_Blood	0.990018	0.184021
FBXW9	0.854152	Whole_Blood	0.990018	-0.183824
SESN2	0.854278	Whole_Blood	0.990018	0.183663
HMOX1	0.854357	Whole_Blood	0.990018	-0.183562
RFTN1	0.854417	Whole_Blood	0.990018	0.183486
IFFO2	0.854445	Whole_Blood	0.990018	-0.18345
NOM1	0.854465	Whole_Blood	0.990018	0.183424
IKBKE	0.854544	Whole_Blood	0.990018	-0.183323
YAP1	0.854751	Whole_Blood	0.990018	0.18306
TSPAN17	0.854762	Whole_Blood	0.990018	-0.183046
FAM126B	0.854806	Whole_Blood	0.990018	-0.18299
CYB5A	0.854855	Whole_Blood	0.990018	-0.182927
TNNI3K	0.854882	Whole_Blood	0.990018	0.182893
LCE5A	0.855027	Whole_Blood	0.990018	0.182708
MPHOSPH9	0.85503	Whole_Blood	0.990018	-0.182704
ZMYM6	0.85519	Whole_Blood	0.990018	-0.1825
PENK	0.855205	Whole_Blood	0.990018	0.182482
RP11-154H12.3	0.855296	Whole_Blood	0.990018	-0.182366
TRIM17	0.855331	Whole_Blood	0.990018	-0.18232
ZNHIT2	0.855512	Whole_Blood	0.990018	-0.18209
DCP1B	0.855519	Whole_Blood	0.990018	-0.182081
ANKRD55	0.8557	Whole_Blood	0.990018	0.18185
MRPL43	0.855725	Whole_Blood	0.990018	-0.181818
ZNF677	0.855725	Whole_Blood	0.990018	0.181818
PHLPP1	0.855938	Whole_Blood	0.990018	0.181548
PARP11	0.856007	Whole_Blood	0.990018	-0.18146
CCNY	0.856143	Whole_Blood	0.990018	0.181287
HTRA1	0.856171	Whole_Blood	0.990018	-0.18125
COL13A1	0.856211	Whole_Blood	0.990018	-0.181199
MRE11	0.856242	Whole_Blood	0.990018	-0.181159
NADK	0.856371	Whole_Blood	0.990018	0.180995
AKTIP	0.856418	Whole_Blood	0.990018	-0.180936
AC005082.12	0.83357	Brain_Cortex	0.990019	0.210125
SNHG8	0.889871	Kidney_Cortex	0.990019	-0.138467
BDKRB1	0.889977	Kidney_Cortex	0.990019	0.138334
CUL7	0.803069	Adipose_Subcutaneous	0.99002	0.249378
MGAT4C	0.808279	Brain_Hippocampus	0.990027	0.242647
CALML4	0.808279	Brain_Hippocampus	0.990027	0.242647
PLEKHA4	0.861934	Uterus	0.990028	-0.173913
ZNF514	0.862024	Uterus	0.990028	-0.173799
VMO1	0.862082	Uterus	0.990028	0.173724
KLHDC7B	0.890156	Kidney_Cortex	0.990029	0.138107
AP5Z1	0.890207	Kidney_Cortex	0.990029	0.138042
GPX7	0.724993	Brain_Frontal_Cortex_BA9	0.99003	-0.351794
PPM1N	0.725045	Brain_Frontal_Cortex_BA9	0.99003	0.351724
GLI1	0.865145	Cells_Cultured_fibroblasts	0.990033	-0.169828
ZZEF1	0.865159	Cells_Cultured_fibroblasts	0.990033	0.169811
FOXM1	0.819024	Adrenal_Gland	0.990035	-0.2288
CDV3	0.819121	Adrenal_Gland	0.990035	-0.228676
TOP3A	0.81915	Adrenal_Gland	0.990035	0.228639
PES1	0.857909	Skin_Not_Sun_Exposed_Suprapubic	0.990043	0.179036
GID8	0.858089	Skin_Not_Sun_Exposed_Suprapubic	0.990043	0.178808
FLOT2	0.858118	Skin_Not_Sun_Exposed_Suprapubic	0.990043	-0.178771
CCDC93	0.858203	Skin_Not_Sun_Exposed_Suprapubic	0.990043	-0.178663
CTD-2538C1.2	0.858484	Skin_Not_Sun_Exposed_Suprapubic	0.990043	0.178304
GYS1	0.858552	Skin_Not_Sun_Exposed_Suprapubic	0.990043	-0.178218
MTMR12	0.858573	Skin_Not_Sun_Exposed_Suprapubic	0.990043	0.178192
CIZ1	0.858658	Skin_Not_Sun_Exposed_Suprapubic	0.990043	-0.178082
RP4-529N6.1	0.858672	Skin_Not_Sun_Exposed_Suprapubic	0.990043	0.178065
ARHGAP32	0.858715	Skin_Not_Sun_Exposed_Suprapubic	0.990043	0.17801
UBQLNL	0.858895	Skin_Not_Sun_Exposed_Suprapubic	0.990043	-0.177781
STKLD1	0.858897	Skin_Not_Sun_Exposed_Suprapubic	0.990043	-0.177778
PKDREJ	0.859015	Skin_Not_Sun_Exposed_Suprapubic	0.990043	0.177629
IGFBP2	0.85906	Skin_Not_Sun_Exposed_Suprapubic	0.990043	-0.177571
GATA5	0.859181	Skin_Not_Sun_Exposed_Suprapubic	0.990043	0.177417
ASNSD1	0.859199	Skin_Not_Sun_Exposed_Suprapubic	0.990043	0.177394
MMP25	0.859227	Skin_Not_Sun_Exposed_Suprapubic	0.990043	0.177358
MAP1S	0.859269	Skin_Not_Sun_Exposed_Suprapubic	0.990043	0.177305
CDCA7L	0.859269	Skin_Not_Sun_Exposed_Suprapubic	0.990043	0.177305
BACE2	0.859325	Skin_Not_Sun_Exposed_Suprapubic	0.990043	0.177234
PTGFR	0.810901	Liver	0.990044	-0.239264
PRKAR2B	0.802069	Brain_Caudate_basal_ganglia	0.990044	-0.250671
SNCG	0.802135	Brain_Caudate_basal_ganglia	0.990044	0.250585
SENP5	0.802263	Brain_Caudate_basal_ganglia	0.990044	-0.250419
CREG1	0.802527	Brain_Caudate_basal_ganglia	0.990044	0.250078
ZNF550	0.802586	Brain_Caudate_basal_ganglia	0.990044	-0.250002
CDS2	0.802587	Brain_Caudate_basal_ganglia	0.990044	-0.25
AC004221.2	0.802587	Brain_Caudate_basal_ganglia	0.990044	-0.25
ZNF706	0.802587	Brain_Caudate_basal_ganglia	0.990044	-0.25
RASSF10	0.802587	Brain_Caudate_basal_ganglia	0.990044	-0.25
PARVG	0.804299	Breast_Mammary_Tissue	0.990047	-0.247788
CPNE1	0.804405	Breast_Mammary_Tissue	0.990047	0.24765
TANGO6	0.804623	Breast_Mammary_Tissue	0.990047	-0.247368
MRPS25	0.804623	Breast_Mammary_Tissue	0.990047	0.247368
EOMES	0.80466	Breast_Mammary_Tissue	0.990047	0.247321
RGCC	0.80476	Breast_Mammary_Tissue	0.990047	0.247191
CERS1	0.804854	Breast_Mammary_Tissue	0.990047	0.247071
RN7SL832P	0.804906	Breast_Mammary_Tissue	0.990047	0.247003
BPIFB1	0.805099	Breast_Mammary_Tissue	0.990047	0.246753
MND1	0.805126	Breast_Mammary_Tissue	0.990047	-0.246719
BEST1	0.805166	Breast_Mammary_Tissue	0.990047	0.246667
GDNF	0.805237	Breast_Mammary_Tissue	0.990047	-0.246575
ZNF823	0.805237	Breast_Mammary_Tissue	0.990047	-0.246575
ZFP14	0.805382	Breast_Mammary_Tissue	0.990047	-0.246388
LINC02126	0.805391	Breast_Mammary_Tissue	0.990047	0.246377
C7orf73	0.805427	Breast_Mammary_Tissue	0.990047	0.24633
SEMA4A	0.777043	Brain_Amygdala	0.990049	-0.283174
RAP1GDS1	0.848936	Brain_Hypothalamus	0.99005	-0.190476
LOXL4	0.848989	Brain_Hypothalamus	0.99005	0.190408
HPS1	0.824518	Colon_Sigmoid	0.99005	0.221738
ECH1	0.824688	Colon_Sigmoid	0.99005	-0.221519
ZNF786	0.824721	Colon_Sigmoid	0.99005	0.221477
HTR1F	0.824801	Colon_Sigmoid	0.99005	-0.221374
HEY2	0.824872	Colon_Sigmoid	0.99005	0.221283
SPTBN1	0.824879	Colon_Sigmoid	0.99005	0.221274
IK	0.805512	Breast_Mammary_Tissue	0.990053	-0.24622
MRPL28	0.794583	Testis	0.990054	-0.260364
NUP54	0.81878	Brain_Nucleus_accumbens_basal_ganglia	0.990059	0.229114
PPID	0.861313	Vagina	0.99006	0.174703
HDDC2	0.861338	Vagina	0.99006	-0.174672
AP3S2	0.861383	Vagina	0.99006	-0.174614
TTC38	0.861418	Vagina	0.99006	-0.174569
LIPT1	0.811085	Liver	0.990065	0.239027
RFPL3S	0.811219	Liver	0.990065	0.238853
POLL	0.811331	Liver	0.990065	-0.23871
LRIG1	0.811593	Liver	0.990065	-0.238372
ZFP82	0.811807	Liver	0.990065	0.238095
KIF18A	0.811807	Liver	0.990065	-0.238095
ADH6	0.811811	Liver	0.990065	-0.238091
POLR2J2	0.812066	Liver	0.990065	0.237762
RHBDF1	0.81217	Liver	0.990065	0.237627
P3H1	0.812173	Liver	0.990065	-0.237624
TYW1B	0.812214	Liver	0.990065	0.237571
KCNJ2	0.812269	Liver	0.990065	-0.2375
RP11-686D22.4	0.812269	Liver	0.990065	0.2375
DDX52	0.812269	Liver	0.990065	0.2375
KIAA1841	0.812332	Liver	0.990065	-0.237419
RP11-388C12.5	0.860255	smultixcan	0.990065	0.44287
NEK2	0.860464	smultixcan	0.990065	-0.503596
CA1	0.860489	smultixcan	0.990065	0.193766
NRG1	0.860595	smultixcan	0.990065	0.100165
AC141930.2	0.860601	smultixcan	0.990065	0.175609
MIER1	0.860646	smultixcan	0.990065	-0.603184
HAND1	0.860679	smultixcan	0.990065	0.17551
ZNF804B	0.860698	smultixcan	0.990065	-0.240478
RP1-97J1.2	0.860937	smultixcan	0.990065	0.13032
CCDC77	0.861058	smultixcan	0.990065	-0.560608
RIC1	0.861091	smultixcan	0.990065	0.165708
KAZN	0.861096	smultixcan	0.990065	-0.00377004
UBA52	0.861142	smultixcan	0.990065	-0.170853
AKAP6	0.861162	smultixcan	0.990065	-0.267442
SFTPA1	0.861223	smultixcan	0.990065	0.296886
U91319.1	0.861231	smultixcan	0.990065	-0.251451
PTPRD-AS2	0.861282	smultixcan	0.990065	0.0532194
CORO2B	0.861497	smultixcan	0.990065	0.0389552
TARBP1	0.861509	smultixcan	0.990065	0.622894
EMC2	0.861633	smultixcan	0.990065	-0.226865
AC019064.1	0.861661	smultixcan	0.990065	0.273961
KIF1B	0.861671	smultixcan	0.990065	0.174561
ZSCAN20	0.861728	smultixcan	0.990065	-0.185391
C18orf8	0.861797	smultixcan	0.990065	0.185554
HOXC12	0.861819	smultixcan	0.990065	-0.214774
RP11-156K13.3	0.861862	smultixcan	0.990065	-0.135516
HEXIM1	0.861926	smultixcan	0.990065	-0.0760299
CEP41	0.862032	smultixcan	0.990065	-0.410964
CDC42EP5	0.86209	smultixcan	0.990065	-0.581943
BTBD3	0.862109	smultixcan	0.990065	-0.0764638
RP4-529N6.1	0.862161	smultixcan	0.990065	0.172603
RP3-422G23.4	0.862195	smultixcan	0.990065	0.0788517
ZBP1	0.862207	smultixcan	0.990065	-0.344483
RP11-688I9.4	0.862216	smultixcan	0.990065	0.173554
NSUN2	0.862278	smultixcan	0.990065	0.160756
AP000265.1	0.862305	smultixcan	0.990065	0.304339
HARS2	0.862345	smultixcan	0.990065	0.389624
SERTAD4	0.862364	smultixcan	0.990065	-0.663728
TRIM16L	0.862388	smultixcan	0.990065	0.297768
RP11-463I20.2	0.862389	smultixcan	0.990065	0.173333
ACTC1	0.862393	smultixcan	0.990065	-0.0640607
NECAB3	0.86241	smultixcan	0.990065	-0.120843
OR5M11	0.862441	smultixcan	0.990065	0.173267
SCGB3A2	0.86249	smultixcan	0.990065	0.263841
BARD1	0.862633	smultixcan	0.990065	-0.285019
ARHGAP21	0.862672	smultixcan	0.990065	-0.226829
TTC6	0.862815	smultixcan	0.990065	-0.38494
DKFZP434A062	0.862816	smultixcan	0.990065	0.209136
RRM2	0.862935	smultixcan	0.990065	-0.129269
RP11-76C10.5	0.863008	smultixcan	0.990065	0.126024
RNASE7	0.863011	smultixcan	0.990065	0.452832
C19orf38	0.863087	smultixcan	0.990065	0.0980109
DYDC2	0.863152	smultixcan	0.990065	0.211339
RP11-4G2.1	0.863182	smultixcan	0.990065	0.441369
ABHD3	0.86321	smultixcan	0.990065	0.608586
TESK1	0.863296	smultixcan	0.990065	-0.194951
ANKRD40	0.863317	smultixcan	0.990065	-0.390928
SLC9A2	0.863331	smultixcan	0.990065	-0.153725
RP11-963H4.3	0.863366	smultixcan	0.990065	-0.940476
ANKRD30B	0.863469	smultixcan	0.990065	-0.439652
ERN1	0.863537	smultixcan	0.990065	-0.149561
AC008060.7	0.863548	smultixcan	0.990065	-0.241139
NDUFS1	0.863659	smultixcan	0.990065	-0.168953
PIM1	0.863672	smultixcan	0.990065	-0.0772161
KHNYN	0.863675	smultixcan	0.990065	-0.115524
SFMBT1	0.863708	smultixcan	0.990065	0.0371479
CBX1	0.863742	smultixcan	0.990065	0.3489
IFNA5	0.863754	smultixcan	0.990065	0.171598
NRSN2	0.86382	smultixcan	0.990065	-0.487092
RPS10	0.863913	smultixcan	0.990065	0.0543997
ARHGEF33	0.863924	smultixcan	0.990065	-0.686212
RP11-55L3.1	0.863928	smultixcan	0.990065	-0.066524
ZNF749	0.86394	smultixcan	0.990065	-0.170666
PPA1	0.864029	smultixcan	0.990065	0.157865
WNT5A	0.864057	smultixcan	0.990065	-0.0622423
SACM1L	0.86415	smultixcan	0.990065	0.0839109
BAMBI	0.864251	smultixcan	0.990065	0.0840939
RALBP1	0.864325	smultixcan	0.990065	-0.0144987
CMPK2	0.864353	smultixcan	0.990065	-0.0153485
KRT33A	0.864435	smultixcan	0.990065	-0.170732
DEFB131	0.864435	smultixcan	0.990065	0.170732
LINC01946	0.864435	smultixcan	0.990065	0.170732
RP11-775C24.5	0.864458	smultixcan	0.990065	0.515064
STAMBPL1	0.864483	smultixcan	0.990065	-0.205616
PELI3	0.864543	smultixcan	0.990065	0.401611
RTCB	0.864597	smultixcan	0.990065	-0.135366
BHLHE22	0.864627	smultixcan	0.990065	0.100618
ASPM	0.864702	smultixcan	0.990065	0.0129456
ZNF500	0.864712	smultixcan	0.990065	-0.27349
CDH15	0.864713	smultixcan	0.990065	0.00442335
LINC01256	0.864751	smultixcan	0.990065	0.17033
SIRT2	0.864779	smultixcan	0.990065	-0.264272
ZNF672	0.864809	smultixcan	0.990065	-0.266031
PROK1	0.864823	smultixcan	0.990065	0.0675318
RP11-110H1.8	0.86483	smultixcan	0.990065	-0.170228
SLC2A14	0.865074	smultixcan	0.990065	-0.110605
SIGLEC11	0.865097	smultixcan	0.990065	0.170959
RP11-131L23.2	0.865115	smultixcan	0.990065	0.230176
RP11-369E15.4	0.865159	smultixcan	0.990065	0.169811
CHTOP	0.86521	smultixcan	0.990065	0.316968
FOXRED1	0.865216	smultixcan	0.990065	0.493053
CRYBA1	0.865219	smultixcan	0.990065	0
ENY2	0.86525	smultixcan	0.990065	-0.125162
CCDC158	0.86529	smultixcan	0.990065	-0.0339814
LYZ	0.865305	smultixcan	0.990065	-0.176548
REXO1	0.865404	smultixcan	0.990065	0.114936
CTD-3037G24.5	0.865415	smultixcan	0.990065	-0.195833
FGG	0.865417	smultixcan	0.990065	-0.0122085
LINC01948	0.865444	smultixcan	0.990065	-0.170206
RP11-340F14.6	0.865536	smultixcan	0.990065	0.269185
UTP3	0.865586	smultixcan	0.990065	0.291256
EIF3F	0.865615	smultixcan	0.990065	-0.117029
RP11-10H3.1	0.865652	smultixcan	0.990065	0.169184
RP11-379P15.1	0.865661	smultixcan	0.990065	0.169173
ABCA12	0.865675	smultixcan	0.990065	0
DECR2	0.865743	smultixcan	0.990065	0.0989902
RP1-117P20.3	0.865786	smultixcan	0.990065	0.169014
NKX2-8	0.865797	smultixcan	0.990065	-0.270112
RP11-168F9.2	0.865874	smultixcan	0.990065	-0.207501
ITGB2	0.865894	smultixcan	0.990065	-0.708555
LINC01999	0.865956	smultixcan	0.990065	-0.168798
C1QB	0.865974	smultixcan	0.990065	-0.0861395
LRRC59	0.865984	smultixcan	0.990065	0.0668061
MAU2	0.865993	smultixcan	0.990065	-0.621341
HEXB	0.866035	smultixcan	0.990065	0.197516
GOLGA6L4	0.866074	smultixcan	0.990065	-0.520095
USP20	0.866075	smultixcan	0.990065	0.193704
LINC02138	0.866088	smultixcan	0.990065	0.443935
ANLN	0.866156	smultixcan	0.990065	-0.0181423
MYH6	0.866166	smultixcan	0.990065	-0.13615
FGD6	0.866193	smultixcan	0.990065	0.24688
RHOT1	0.866251	smultixcan	0.990065	0.390327
TYMS	0.866269	smultixcan	0.990065	-0.246517
PERM1	0.866281	smultixcan	0.990065	-0.036687
LINC00880	0.86646	smultixcan	0.990065	-0.299147
RP11-255G12.2	0.866507	smultixcan	0.990065	-0.518284
ZFYVE16	0.866523	smultixcan	0.990065	0.364883
CLEC4M	0.866553	smultixcan	0.990065	0.523516
ZNF536	0.866706	smultixcan	0.990065	0.0294558
PCDHB3	0.866707	smultixcan	0.990065	0.112568
AFAP1L1	0.866833	smultixcan	0.990065	0.0164278
ZBTB17	0.866871	smultixcan	0.990065	0.227392
DGKQ	0.86694	smultixcan	0.990065	-0.006181
C19orf12	0.866942	smultixcan	0.990065	-0.325056
ZSCAN12	0.86698	smultixcan	0.990065	-0.0381402
SELENON	0.867042	smultixcan	0.990065	-0.0450444
SLC33A1	0.867116	smultixcan	0.990065	-0.479342
USF1	0.867174	smultixcan	0.990065	0.16126
RP11-138I17.1	0.867196	smultixcan	0.990065	-0.0295791
LINC02134	0.867281	smultixcan	0.990065	0
DGKZ	0.867309	smultixcan	0.990065	0.0506379
MRPL40	0.867354	smultixcan	0.990065	-0.317179
FXYD2	0.86737	smultixcan	0.990065	-0.204996
MYO1F	0.867382	smultixcan	0.990065	-0.428951
ACAT2	0.867388	smultixcan	0.990065	-0.306696
FNDC10	0.867395	smultixcan	0.990065	0.269317
NUDT13	0.86745	smultixcan	0.990065	0.163108
FUBP3	0.867647	smultixcan	0.990065	0.459916
C10orf53	0.867688	smultixcan	0.990065	0.439878
AC005753.1	0.867704	smultixcan	0.990065	0.200324
DYNLL1	0.867801	smultixcan	0.990065	0.404592
TSSC4	0.867818	smultixcan	0.990065	-0.022026
ITGA9	0.86784	smultixcan	0.990065	-0.405452
WDR25	0.867861	smultixcan	0.990065	-0.642843
LINC00675	0.867879	smultixcan	0.990065	0.221945
SLC47A1	0.867896	smultixcan	0.990065	0.406505
ACE	0.867934	smultixcan	0.990065	0.24712
MAP2K7	0.86794	smultixcan	0.990065	-0.0526802
LINC01986	0.868018	smultixcan	0.990065	0.166177
RGS9BP	0.868052	smultixcan	0.990065	0.00312448
AC002463.3	0.86806	smultixcan	0.990065	0.166124
PLEKHH1	0.868157	smultixcan	0.990065	0.138259
SLC39A13	0.868159	smultixcan	0.990065	-0.137664
RP4-591L5.1	0.868237	smultixcan	0.990065	-0.165898
MTERF1	0.868478	smultixcan	0.990065	-0.0175938
RP11-108K3.1	0.868576	smultixcan	0.990065	-0.165468
TMEM167B	0.868635	smultixcan	0.990065	0.539832
PCAT18	0.868681	smultixcan	0.990065	0.537417
DCTN3	0.868687	smultixcan	0.990065	0.0674054
SAA1	0.868746	smultixcan	0.990065	-0.216891
WNT2	0.868752	smultixcan	0.990065	-0.131873
PAPPA	0.868786	smultixcan	0.990065	-0.168117
ASNSD1	0.868794	smultixcan	0.990065	0.3526
RP3-467K16.4	0.868865	smultixcan	0.990065	0.287565
BRPF1	0.868886	smultixcan	0.990065	-0.187961
ACKR3	0.868899	smultixcan	0.990065	-0.437563
ITGAV	0.868996	smultixcan	0.990065	0.189446
MRFAP1L1	0.869003	smultixcan	0.990065	0.0328532
SOX12	0.869075	smultixcan	0.990065	0.136884
AGPAT3	0.869077	smultixcan	0.990065	-0.464956
RPL11	0.869113	smultixcan	0.990065	-0.429458
UMAD1	0.869159	smultixcan	0.990065	-0.468876
TMEM104	0.869175	smultixcan	0.990065	-0.361778
INTS2	0.869175	smultixcan	0.990065	0.164706
NSMCE1	0.869193	smultixcan	0.990065	-0.0134303
LRRC75A	0.869368	smultixcan	0.990065	-0.0107377
FAM3D	0.869369	smultixcan	0.990065	0.182627
LINC02095	0.869404	smultixcan	0.990065	0.103512
ALG1	0.869435	smultixcan	0.990065	-0.369353
ANKRD16	0.869447	smultixcan	0.990065	-0.223857
ANKS1A	0.86949	smultixcan	0.990065	0.00697502
PIK3R1	0.869496	smultixcan	0.990065	-0.521788
RP11-411G9.2	0.869506	smultixcan	0.990065	0.164286
RP11-753D20.1	0.869506	smultixcan	0.990065	0.164286
POLR2A	0.869561	smultixcan	0.990065	0.59626
IGFBP2	0.869582	smultixcan	0.990065	0.222322
KRTAP19-3	0.86959	smultixcan	0.990065	0.164179
IVNS1ABP	0.869617	smultixcan	0.990065	0.0723915
GTF2H3	0.838693	Spleen	0.990067	-0.203566
ITPA	0.838862	Spleen	0.990067	-0.203349
PINLYP	0.838911	Spleen	0.990067	0.203286
FALEC	0.838981	Spleen	0.990067	-0.203197
LSM7	0.839214	Spleen	0.990067	0.202899
GRAMD2	0.839231	Spleen	0.990067	-0.202878
TMEM74	0.83925	Spleen	0.990067	-0.202853
CD276	0.839253	Spleen	0.990067	-0.202849
LINC01191	0.839308	Spleen	0.990067	-0.202778
MAPK14	0.72531	Brain_Frontal_Cortex_BA9	0.990071	-0.351371
PDE6H	0.72531	Brain_Frontal_Cortex_BA9	0.990071	-0.35137
ATP4A	0.725416	Brain_Frontal_Cortex_BA9	0.990071	-0.35123
ABCB1	0.725496	Brain_Frontal_Cortex_BA9	0.990071	0.351124
IL18	0.725593	Brain_Frontal_Cortex_BA9	0.990071	0.350993
MBD5	0.725611	Brain_Frontal_Cortex_BA9	0.990071	-0.35097
RP11-554L12.1	0.725819	Brain_Frontal_Cortex_BA9	0.990071	-0.350693
GSR	0.725907	Brain_Frontal_Cortex_BA9	0.990071	-0.350575
PCDHGA9	0.725907	Brain_Frontal_Cortex_BA9	0.990071	-0.350575
TCEANC2	0.725917	Brain_Frontal_Cortex_BA9	0.990071	-0.350562
ACAP3	0.7261	Brain_Frontal_Cortex_BA9	0.990071	-0.350318
PWAR6	0.726268	Brain_Frontal_Cortex_BA9	0.990071	0.350094
PANK4	0.726339	Brain_Frontal_Cortex_BA9	0.990071	0.35
CYP2R1	0.726339	Brain_Frontal_Cortex_BA9	0.990071	-0.35
ITIH3	0.726339	Brain_Frontal_Cortex_BA9	0.990071	-0.35
DRG1	0.816114	Prostate	0.990075	0.232546
GRIK2	0.816193	Prostate	0.990075	-0.232445
ZNF221	0.816232	Prostate	0.990075	0.232394
PUS7	0.803197	Adipose_Subcutaneous	0.990075	0.249211
PLK1	0.80327	Adipose_Subcutaneous	0.990075	0.249117
CAMSAP2	0.847727	Pituitary	0.990078	-0.19202
ASPH	0.847778	Pituitary	0.990078	0.191954
LCTL	0.847914	Pituitary	0.990078	0.191781
LRRC42	0.84794	Pituitary	0.990078	0.191748
USP19	0.848064	Pituitary	0.990078	-0.191589
OSBPL3	0.848068	Pituitary	0.990078	-0.191584
PPP6R2	0.848142	Pituitary	0.990078	0.191489
ELN	0.848212	Pituitary	0.990078	0.1914
CRYBA1	0.865219	Artery_Aorta	0.990083	-0.169734
SIRT2	0.839408	Spleen	0.990086	-0.20265
PAIP1	0.838057	Heart_Left_Ventricle	0.990087	0.20438
BRE	0.838071	Heart_Left_Ventricle	0.990087	0.204361
RP4-563E14.1	0.89673	Artery_Coronary	0.990087	-0.129794
ZNF496	0.896885	Artery_Coronary	0.990087	0.129598
ETFDH	0.896919	Artery_Coronary	0.990087	-0.129555
CHRDL2	0.896965	Artery_Coronary	0.990087	-0.129496
PTPN3	0.896965	Artery_Coronary	0.990087	-0.129496
NIPSNAP3A	0.803106	Muscle_Skeletal	0.990088	0.24933
SLC2A11	0.831422	Small_Intestine_Terminal_Ileum	0.990088	0.212878
AIG1	0.831555	Small_Intestine_Terminal_Ileum	0.990088	0.212707
USF2	0.831585	Small_Intestine_Terminal_Ileum	0.990088	-0.21267
RP5-890E16.5	0.831596	Small_Intestine_Terminal_Ileum	0.990088	-0.212655
RP11-66B24.1	0.897051	Artery_Coronary	0.990088	-0.129387
BATF2	0.783894	Adipose_Visceral_Omentum	0.990089	-0.274247
NAALAD2	0.783922	Adipose_Visceral_Omentum	0.990089	0.274212
DNPEP	0.784094	Adipose_Visceral_Omentum	0.990089	-0.273987
EIF4ENIF1	0.784106	Adipose_Visceral_Omentum	0.990089	0.273973
SLC2A11	0.784106	Adipose_Visceral_Omentum	0.990089	0.273973
AC005592.3	0.869684	smultixcan	0.990089	0.0214786
RPRD1A	0.838194	Heart_Left_Ventricle	0.99009	-0.204204
CPNE2	0.838331	Heart_Left_Ventricle	0.99009	-0.204028
GK5	0.838353	Heart_Left_Ventricle	0.99009	0.204
MAPKAPK2	0.838493	Heart_Left_Ventricle	0.99009	0.203822
TM7SF3	0.838557	Heart_Left_Ventricle	0.99009	0.203739
ZNF808	0.838672	Heart_Left_Ventricle	0.99009	0.203593
PMS2	0.838794	Heart_Left_Ventricle	0.99009	-0.203437
LINC00839	0.83912	Heart_Left_Ventricle	0.99009	0.203019
METTL18	0.839129	Heart_Left_Ventricle	0.99009	-0.203008
ATN1	0.839176	Heart_Left_Ventricle	0.99009	-0.202948
SDC3	0.839214	Heart_Left_Ventricle	0.99009	0.202899
LRRC10	0.839327	Heart_Left_Ventricle	0.99009	-0.202754
SIRT2	0.839408	Heart_Left_Ventricle	0.99009	-0.20265
RP11-567M16.6	0.839549	Heart_Left_Ventricle	0.99009	-0.20247
RP5-967N21.11	0.839619	Heart_Left_Ventricle	0.99009	0.202381
RP11-766F14.2	0.83965	Heart_Left_Ventricle	0.99009	0.202341
INTU	0.839806	Heart_Left_Ventricle	0.99009	0.202141
GAPDH	0.839911	Heart_Left_Ventricle	0.99009	0.202008
ZNF587	0.839913	Heart_Left_Ventricle	0.99009	0.202005
DBNDD2	0.840078	Heart_Left_Ventricle	0.99009	-0.201794
KIF20B	0.840215	Heart_Left_Ventricle	0.99009	0.201618
LINC00484	0.84032	Heart_Left_Ventricle	0.99009	-0.201484
CDKN2D	0.840335	Heart_Left_Ventricle	0.99009	-0.201465
PSMC1	0.840355	Heart_Left_Ventricle	0.99009	0.201439
DRAP1	0.840355	Heart_Left_Ventricle	0.99009	-0.201439
SPEF2	0.840431	Heart_Left_Ventricle	0.99009	0.201342
GTF2H3	0.840513	Heart_Left_Ventricle	0.99009	-0.201238
IBTK	0.840576	Heart_Left_Ventricle	0.99009	0.201156
TP53RK	0.840687	Heart_Left_Ventricle	0.99009	-0.201015
MESP2	0.84085	Heart_Left_Ventricle	0.99009	-0.200806
RAB30-AS1	0.840865	Heart_Left_Ventricle	0.99009	0.200787
SMCO3	0.841012	Heart_Left_Ventricle	0.99009	-0.200599
MAP6	0.841034	Heart_Left_Ventricle	0.99009	0.200571
BISPR	0.841352	Heart_Left_Ventricle	0.99009	0.200165
DGKA	0.841481	Heart_Left_Ventricle	0.99009	-0.2
RREB1	0.841481	Heart_Left_Ventricle	0.99009	-0.2
PLPPR2	0.841481	Heart_Left_Ventricle	0.99009	0.2
HSP90B1	0.841582	Heart_Left_Ventricle	0.99009	0.199871
ATG101	0.841584	Heart_Left_Ventricle	0.99009	-0.199868
PDE1C	0.841603	Heart_Left_Ventricle	0.99009	-0.199844
HS6ST1	0.897138	Artery_Coronary	0.99009	-0.129278
TADA2A	0.869739	smultixcan	0.990093	0.319541
RP11-61L19.2	0.869855	smultixcan	0.990093	0.264957
ZNF454	0.869955	smultixcan	0.990093	0.959921
LINC02053	0.869971	smultixcan	0.990093	0.163695
RP11-328D5.4	0.870034	smultixcan	0.990093	0.116352
GSG2	0.870129	smultixcan	0.990093	0.117455
BPIFB2	0.870131	smultixcan	0.990093	0.555062
DNAI1	0.870137	smultixcan	0.990093	0.496269
HTR3B	0.870211	smultixcan	0.990093	0.209399
OR7C1	0.870307	smultixcan	0.990093	-0.0829232
RP11-85A1.3	0.870335	smultixcan	0.990093	-0.0510165
DNAJC19	0.870394	smultixcan	0.990093	0.128809
RP13-977J11.9	0.870406	smultixcan	0.990093	0.163143
KC6	0.870406	smultixcan	0.990093	0.328333
RNF168	0.870429	smultixcan	0.990093	0.506557
GOPC	0.870432	smultixcan	0.990093	-0.646507
TTC34	0.870702	smultixcan	0.990093	0.276443
RP11-382A20.3	0.87073	smultixcan	0.990093	-0.295659
NSFL1C	0.870741	smultixcan	0.990093	-0.738592
SPATA1	0.870755	smultixcan	0.990093	0.140878
RP11-1C8.6	0.870795	smultixcan	0.990093	-0.641884
AC078842.4	0.870832	smultixcan	0.990093	0.162602
DSCAML1	0.870904	smultixcan	0.990093	0.127932
CTD-2228A4.1	0.870915	smultixcan	0.990093	-0.0906622
ARTN	0.870989	smultixcan	0.990093	0.0458979
CTC-297N7.9	0.870993	smultixcan	0.990093	-0.646405
TOX4	0.871026	smultixcan	0.990093	-0.436423
RP11-255M2.1	0.871059	smultixcan	0.990093	0.162313
PSMD11	0.871081	smultixcan	0.990093	-0.455755
WDR7	0.871217	smultixcan	0.990093	0.149983
FAM81B	0.871246	smultixcan	0.990093	0.191537
RP11-287D1.4	0.871259	smultixcan	0.990093	0.000230575
RP11-165A20.3	0.871284	smultixcan	0.990093	-0.477281
CTAGE5	0.871305	smultixcan	0.990093	-0.326756
AIM1	0.871366	smultixcan	0.990093	-0.2998
ZMYND15	0.87139	smultixcan	0.990093	0.478727
TMPRSS4	0.87145	smultixcan	0.990093	0.404048
COL4A4	0.871468	smultixcan	0.990093	0.339927
BPIFB1	0.871468	smultixcan	0.990093	0.181572
GLI1	0.848324	Pituitary	0.990094	-0.191257
PAQR7	0.848387	Pituitary	0.990094	-0.191176
DYNLRB2	0.779292	Pancreas	0.990095	-0.280242
MMP24-AS1	0.861543	Vagina	0.990095	-0.17441
ZNF793	0.803633	Adipose_Subcutaneous	0.990097	-0.248649
IK	0.80365	Adipose_Subcutaneous	0.990097	-0.248626
ZNF223	0.803656	Adipose_Subcutaneous	0.990097	0.248619
PPP4R1-AS1	0.803705	Adipose_Subcutaneous	0.990097	-0.248555
METTL10	0.803927	Adipose_Subcutaneous	0.990097	0.248268
LRIG2	0.803959	Adipose_Subcutaneous	0.990097	0.248227
PROX2	0.803959	Adipose_Subcutaneous	0.990097	-0.248227
KCNQ4	0.803959	Adipose_Subcutaneous	0.990097	-0.248227
PLEKHB1	0.803999	Adipose_Subcutaneous	0.990097	-0.248175
PARP3	0.804132	Adipose_Subcutaneous	0.990097	0.248004
DDX52	0.80415	Adipose_Subcutaneous	0.990097	-0.24798
GNG10	0.8195	Adrenal_Gland	0.990098	-0.228188
ECHDC2	0.819592	Adrenal_Gland	0.990098	0.22807
ZNF112	0.819885	Adrenal_Gland	0.990098	-0.227692
ANKRD23	0.819906	Adrenal_Gland	0.990098	-0.227666
WBP2NL	0.820052	Adrenal_Gland	0.990098	-0.227478
RP11-735G4.1	0.820159	Adrenal_Gland	0.990098	0.227341
PRKCB	0.820311	Adrenal_Gland	0.990098	0.227146
STMN4	0.820391	Adrenal_Gland	0.990098	0.227042
RP5-967N21.11	0.820403	Adrenal_Gland	0.990098	-0.227027
CTC1	0.820442	Adrenal_Gland	0.990098	-0.226977
MSANTD4	0.820444	Adrenal_Gland	0.990098	0.226974
HIKESHI	0.820506	Adrenal_Gland	0.990098	-0.226895
TMEM98	0.82053	Adrenal_Gland	0.990098	0.226864
MUCL1	0.820558	Adrenal_Gland	0.990098	-0.226827
MGMT	0.820795	Adrenal_Gland	0.990098	0.226522
FAM169A	0.82084	Adrenal_Gland	0.990098	-0.226464
DDX60	0.820879	Adrenal_Gland	0.990098	0.226415
QPCT	0.820909	Adrenal_Gland	0.990098	0.226376
CP	0.821061	Adrenal_Gland	0.990098	0.22618
TRPV3	0.821103	Adrenal_Gland	0.990098	0.226126
HSF2BP	0.82118	Adrenal_Gland	0.990098	0.226027
RRP1B	0.82118	Adrenal_Gland	0.990098	-0.226027
LTB4R	0.82121	Adrenal_Gland	0.990098	0.225989
FTSJ3	0.78685	Skin_Sun_Exposed_Lower_leg	0.990101	-0.270403
PLXNA1	0.786952	Skin_Sun_Exposed_Lower_leg	0.990101	-0.27027
ZSCAN20	0.78699	Skin_Sun_Exposed_Lower_leg	0.990101	-0.270222
RUSC2	0.787104	Skin_Sun_Exposed_Lower_leg	0.990101	0.270073
RFX3	0.787303	Skin_Sun_Exposed_Lower_leg	0.990101	-0.269814
TRIP13	0.787313	Skin_Sun_Exposed_Lower_leg	0.990101	-0.269802
RECQL	0.787386	Skin_Sun_Exposed_Lower_leg	0.990101	0.269706
PIGR	0.787518	Skin_Sun_Exposed_Lower_leg	0.990101	-0.269536
SCD	0.787521	Skin_Sun_Exposed_Lower_leg	0.990101	0.269531
FANCA	0.78757	Skin_Sun_Exposed_Lower_leg	0.990101	-0.269467
SLC16A14	0.787633	Skin_Sun_Exposed_Lower_leg	0.990101	0.269385
RP11-6O2.2	0.787663	Skin_Sun_Exposed_Lower_leg	0.990101	-0.269347
SMCO2	0.897293	Artery_Coronary	0.990102	0.129081
CFAP70	0.89732	Artery_Coronary	0.990102	0.129047
MYH14	0.831713	Small_Intestine_Terminal_Ileum	0.990104	-0.212505
PAPLN	0.832012	Small_Intestine_Terminal_Ileum	0.990104	-0.212121
NAT2	0.832012	Small_Intestine_Terminal_Ileum	0.990104	0.212121
PCDHGA1	0.832051	Small_Intestine_Terminal_Ileum	0.990104	-0.212072
CTD-2186M15.3	0.83214	Small_Intestine_Terminal_Ileum	0.990104	-0.211957
SEC24D	0.832213	Small_Intestine_Terminal_Ileum	0.990104	-0.211864
DENND2D	0.832358	Small_Intestine_Terminal_Ileum	0.990104	0.211679
RP11-326C3.15	0.832358	Small_Intestine_Terminal_Ileum	0.990104	-0.211679
DNAJC18	0.832389	Small_Intestine_Terminal_Ileum	0.990104	0.211638
ITIH4	0.832467	Small_Intestine_Terminal_Ileum	0.990104	-0.211538
SLC9B1	0.832545	Small_Intestine_Terminal_Ileum	0.990104	0.211438
RASSF1	0.856117	Esophagus_Mucosa	0.990106	0.181319
WARS	0.747072	Brain_Cerebellar_Hemisphere	0.990108	0.322503
PLEKHH2	0.839717	Brain_Putamen_basal_ganglia	0.990109	0.202255
RP11-1114I9.1	0.839846	Brain_Putamen_basal_ganglia	0.990109	-0.202091
CCL25	0.839864	Brain_Putamen_basal_ganglia	0.990109	-0.202068
BARD1	0.840018	Brain_Putamen_basal_ganglia	0.990109	-0.20187
SNX24	0.840046	Brain_Putamen_basal_ganglia	0.990109	-0.201835
FBXO3	0.840219	Brain_Putamen_basal_ganglia	0.990109	0.201613
SLC16A8	0.840282	Brain_Putamen_basal_ganglia	0.990109	-0.201532
EPDR1	0.840394	Brain_Putamen_basal_ganglia	0.990109	-0.201389
ABCA9	0.84042	Brain_Putamen_basal_ganglia	0.990109	-0.201357
MRPL9	0.840451	Brain_Putamen_basal_ganglia	0.990109	-0.201316
MAP3K20	0.84054	Brain_Putamen_basal_ganglia	0.990109	-0.201202
KCNMB4	0.840551	Brain_Putamen_basal_ganglia	0.990109	0.201188
SLC15A4	0.859487	Skin_Not_Sun_Exposed_Suprapubic	0.99011	0.177027
CSRP2	0.859536	Skin_Not_Sun_Exposed_Suprapubic	0.99011	-0.176964
NTNG2	0.812339	Minor_Salivary_Gland	0.99011	0.23741
LIMK1	0.812411	Minor_Salivary_Gland	0.99011	0.237317
FAM95C	0.910009	Esophagus_Muscularis	0.990113	-0.113027
TECPR1	0.859807	Skin_Not_Sun_Exposed_Suprapubic	0.990113	0.17662
MIF4GD	0.859889	Skin_Not_Sun_Exposed_Suprapubic	0.990113	-0.176515
LACTB2	0.859924	Skin_Not_Sun_Exposed_Suprapubic	0.990113	0.176471
CFAP70	0.859924	Skin_Not_Sun_Exposed_Suprapubic	0.990113	0.176471
ANXA7	0.859924	Skin_Not_Sun_Exposed_Suprapubic	0.990113	-0.176471
WNT7A	0.856204	Esophagus_Mucosa	0.990115	-0.181208
LINC01474	0.861654	Vagina	0.990115	-0.174269
CNN3	0.777189	Brain_Amygdala	0.990115	-0.282984
FOXA1	0.806973	Lung	0.990117	0.244333
MFSD14A	0.807087	Lung	0.990117	-0.244186
SPATA41	0.807226	Lung	0.990117	0.244007
OVOL1	0.807299	Lung	0.990117	0.243912
AAMP	0.807305	Lung	0.990117	-0.243904
MR1	0.807337	Lung	0.990117	0.243863
TRIM61	0.816351	Prostate	0.990119	-0.23224
IL27RA	0.816528	Prostate	0.990119	0.232013
TIGD7	0.816703	Prostate	0.990119	0.231788
ZNF75A	0.816703	Prostate	0.990119	-0.231788
MICAL1	0.816755	Prostate	0.990119	-0.231721
C9orf50	0.816915	Prostate	0.990119	0.231515
KANK2	0.817088	Prostate	0.990119	-0.231293
MDGA1	0.817099	Prostate	0.990119	0.231277
RP4-761J14.10	0.817123	Prostate	0.990119	0.231247
METTL7B	0.817165	Prostate	0.990119	-0.231193
CNOT6L	0.817173	Prostate	0.990119	-0.231183
ALAD	0.777362	Brain_Amygdala	0.990122	0.282759
NIPAL2	0.777395	Brain_Amygdala	0.990122	0.282716
ZWILCH	0.777477	Brain_Amygdala	0.990122	0.282609
ARF4	0.910166	Esophagus_Muscularis	0.990123	0.11283
SF3B3	0.910287	Esophagus_Muscularis	0.990123	0.112676
TXLNB	0.910446	Esophagus_Muscularis	0.990123	0.112476
ADRB1	0.910481	Esophagus_Muscularis	0.990123	0.112432
ATP8B4	0.910519	Esophagus_Muscularis	0.990123	-0.112384
RWDD2B	0.910538	Esophagus_Muscularis	0.990123	0.11236
FAM166B	0.910574	Esophagus_Muscularis	0.990123	-0.112315
CYB5B	0.805935	Breast_Mammary_Tissue	0.990124	-0.245673
SPDYA	0.806031	Breast_Mammary_Tissue	0.990124	0.24555
CALCOCO2	0.806203	Breast_Mammary_Tissue	0.990124	-0.245327
ERICH1	0.806308	Breast_Mammary_Tissue	0.990124	0.245192
UTP23	0.80652	Breast_Mammary_Tissue	0.990124	0.244918
CARD6	0.80653	Breast_Mammary_Tissue	0.990124	-0.244905
CRIP3	0.806554	Breast_Mammary_Tissue	0.990124	0.244874
FLG	0.806621	Breast_Mammary_Tissue	0.990124	-0.244788
RP11-129I19.2	0.806646	Breast_Mammary_Tissue	0.990124	-0.244755
TMEM150C	0.806763	Breast_Mammary_Tissue	0.990124	0.244604
TYROBP	0.806917	Breast_Mammary_Tissue	0.990124	0.244406
PCDHGB4	0.807018	Breast_Mammary_Tissue	0.990124	0.244275
COPS9	0.807189	Breast_Mammary_Tissue	0.990124	-0.244054
GID8	0.807194	Breast_Mammary_Tissue	0.990124	0.244048
LINC00665	0.807214	Breast_Mammary_Tissue	0.990124	0.244021
EBI3	0.807364	Breast_Mammary_Tissue	0.990124	0.243827
PCDHB4	0.807479	Breast_Mammary_Tissue	0.990124	0.24368
ELK3	0.8076	Breast_Mammary_Tissue	0.990124	-0.243523
KIAA1549	0.807634	Breast_Mammary_Tissue	0.990124	0.24348
FAM91A1	0.807817	Breast_Mammary_Tissue	0.990124	0.243243
TIMD4	0.807962	Breast_Mammary_Tissue	0.990124	-0.243056
PLD4	0.808127	Breast_Mammary_Tissue	0.990124	0.242843
UBXN8	0.80818	Breast_Mammary_Tissue	0.990124	-0.242775
OLMALINC	0.808224	Breast_Mammary_Tissue	0.990124	0.242718
C1orf122	0.808408	Breast_Mammary_Tissue	0.990124	0.242481
RP11-571L19.8	0.808447	Breast_Mammary_Tissue	0.990124	0.24243
DDX23	0.808451	Breast_Mammary_Tissue	0.990124	0.242424
CELF1	0.808452	Breast_Mammary_Tissue	0.990124	0.242424
BRI3	0.808482	Breast_Mammary_Tissue	0.990124	-0.242385
PAPSS1	0.808701	Breast_Mammary_Tissue	0.990124	0.242102
PLA2G7	0.808803	Breast_Mammary_Tissue	0.990124	0.241971
CNOT6L	0.80883	Breast_Mammary_Tissue	0.990124	-0.241935
SAC3D1	0.808982	Breast_Mammary_Tissue	0.990124	0.241739
SLC12A9	0.809141	Breast_Mammary_Tissue	0.990124	-0.241534
GAS6-AS2	0.809232	Breast_Mammary_Tissue	0.990124	-0.241417
NFYA	0.809378	Breast_Mammary_Tissue	0.990124	0.241228
SLC50A1	0.80941	Breast_Mammary_Tissue	0.990124	-0.241187
ADAM19	0.809451	Breast_Mammary_Tissue	0.990124	-0.241135
DNPH1	0.809469	Breast_Mammary_Tissue	0.990124	0.241111
C11orf74	0.809472	Breast_Mammary_Tissue	0.990124	-0.241107
TC2N	0.809651	Breast_Mammary_Tissue	0.990124	-0.240876
F11R	0.809651	Breast_Mammary_Tissue	0.990124	-0.240876
PCDHA5	0.809651	Breast_Mammary_Tissue	0.990124	-0.240876
LINC00921	0.80967	Breast_Mammary_Tissue	0.990124	-0.240851
IQSEC1	0.809938	Breast_Mammary_Tissue	0.990124	0.240506
RP11-43A14.2	0.809973	Breast_Mammary_Tissue	0.990124	0.240461
THAP2	0.810064	Breast_Mammary_Tissue	0.990124	0.240343
ZER1	0.810233	Breast_Mammary_Tissue	0.990124	-0.240126
DUSP18	0.810252	Breast_Mammary_Tissue	0.990124	0.240102
LINC01990	0.810272	Breast_Mammary_Tissue	0.990124	0.240075
FNDC10	0.810292	Breast_Mammary_Tissue	0.990124	0.24005
PCGF3	0.81035	Breast_Mammary_Tissue	0.990124	0.239975
AMY2B	0.810471	Breast_Mammary_Tissue	0.990124	-0.239819
HDAC4	0.810543	Breast_Mammary_Tissue	0.990124	0.239726
ISCU	0.810587	Breast_Mammary_Tissue	0.990124	-0.239669
KRT24	0.810767	Breast_Mammary_Tissue	0.990124	-0.239437
KCTD21	0.810767	Breast_Mammary_Tissue	0.990124	0.239437
ACSM1	0.810773	Breast_Mammary_Tissue	0.990124	0.239429
CTD-2619J13.19	0.810851	Breast_Mammary_Tissue	0.990124	0.239328
CCDC102A	0.810891	Breast_Mammary_Tissue	0.990124	-0.239277
CCT6A	0.810996	Breast_Mammary_Tissue	0.990124	0.239141
SLC44A5	0.811004	Breast_Mammary_Tissue	0.990124	0.23913
TPSD1	0.811026	Breast_Mammary_Tissue	0.990124	-0.239103
RFX2	0.81111	Breast_Mammary_Tissue	0.990124	-0.238994
SUSD3	0.811563	Breast_Mammary_Tissue	0.990124	0.238411
VAC14	0.811563	Breast_Mammary_Tissue	0.990124	0.238411
SLC25A35	0.811575	Breast_Mammary_Tissue	0.990124	-0.238395
ADCY1	0.811579	Breast_Mammary_Tissue	0.990124	0.23839
LRIG1	0.811593	Breast_Mammary_Tissue	0.990124	-0.238372
OGFOD1	0.811683	Breast_Mammary_Tissue	0.990124	0.238256
ZFP82	0.811807	Breast_Mammary_Tissue	0.990124	0.238095
TMEM2	0.81199	Breast_Mammary_Tissue	0.990124	0.23786
GUSB	0.812019	Breast_Mammary_Tissue	0.990124	0.237822
COMMD5	0.812066	Breast_Mammary_Tissue	0.990124	0.237762
SLC37A3	0.812108	Breast_Mammary_Tissue	0.990124	-0.237707
ABCA9	0.812339	Breast_Mammary_Tissue	0.990124	-0.23741
MCOLN2	0.812339	Breast_Mammary_Tissue	0.990124	-0.23741
LGALS7	0.812453	Breast_Mammary_Tissue	0.990124	0.237263
ASIC4	0.812518	Breast_Mammary_Tissue	0.990124	-0.237179
CDA	0.812562	Breast_Mammary_Tissue	0.990124	0.237123
ZNF492	0.812779	Breast_Mammary_Tissue	0.990124	-0.236842
GPSM1	0.812783	Breast_Mammary_Tissue	0.990124	-0.236837
EPHX4	0.812915	Breast_Mammary_Tissue	0.990124	0.236667
KALRN	0.813292	Breast_Mammary_Tissue	0.990124	0.236181
LRRC55	0.813393	Breast_Mammary_Tissue	0.990124	-0.236051
MAT2A	0.813561	Breast_Mammary_Tissue	0.990124	0.235835
RIOK1	0.813614	Breast_Mammary_Tissue	0.990124	-0.235766
PLK2	0.813654	Breast_Mammary_Tissue	0.990124	-0.235714
SREK1IP1	0.813664	Breast_Mammary_Tissue	0.990124	0.235702
ARMC8	0.813681	Breast_Mammary_Tissue	0.990124	-0.23568
RPA1	0.813705	Breast_Mammary_Tissue	0.990124	0.235649
ADCK1	0.813726	Breast_Mammary_Tissue	0.990124	-0.235622
CPLX3	0.813833	Breast_Mammary_Tissue	0.990124	0.235484
KLHL8	0.81384	Breast_Mammary_Tissue	0.990124	0.235476
AFG3L2	0.813868	Breast_Mammary_Tissue	0.990124	-0.235439
TMTC4	0.813882	Breast_Mammary_Tissue	0.990124	-0.235421
CHST10	0.81398	Breast_Mammary_Tissue	0.990124	-0.235294
LINC01089	0.81398	Breast_Mammary_Tissue	0.990124	0.235294
CLDN3	0.81398	Breast_Mammary_Tissue	0.990124	0.235294
TMEM98	0.814087	Breast_Mammary_Tissue	0.990124	0.235157
ARHGEF16	0.814141	Breast_Mammary_Tissue	0.990124	0.235088
NFX1	0.814255	Breast_Mammary_Tissue	0.990124	-0.23494
SLC25A38	0.814433	Breast_Mammary_Tissue	0.990124	0.234711
RP11-47I22.2	0.814516	Breast_Mammary_Tissue	0.990124	0.234604
PSMC3	0.81461	Breast_Mammary_Tissue	0.990124	-0.234483
LDB3	0.814886	Breast_Mammary_Tissue	0.990124	-0.234127
PHYHD1	0.814942	Breast_Mammary_Tissue	0.990124	-0.234056
FXYD5	0.814952	Breast_Mammary_Tissue	0.990124	0.234043
C4orf45	0.814952	Breast_Mammary_Tissue	0.990124	-0.234043
CEP41	0.81515	Breast_Mammary_Tissue	0.990124	-0.233787
RGS10	0.815152	Breast_Mammary_Tissue	0.990124	0.233785
IVD	0.815219	Breast_Mammary_Tissue	0.990124	0.233699
CFAP54	0.815222	Breast_Mammary_Tissue	0.990124	0.233694
MRPS9	0.815314	Breast_Mammary_Tissue	0.990124	0.233577
RP11-574K11.29	0.815314	Breast_Mammary_Tissue	0.990124	0.233577
CDC42	0.815401	Breast_Mammary_Tissue	0.990124	-0.233464
ALS2CR12	0.815423	Breast_Mammary_Tissue	0.990124	0.233436
MYO1D	0.815775	Breast_Mammary_Tissue	0.990124	0.232982
KLF16	0.815797	Breast_Mammary_Tissue	0.990124	-0.232955
CUTA	0.815902	Breast_Mammary_Tissue	0.990124	0.232819
PXDNL	0.815927	Breast_Mammary_Tissue	0.990124	0.232787
PADI2	0.815949	Breast_Mammary_Tissue	0.990124	0.232759
CPNE3	0.815958	Breast_Mammary_Tissue	0.990124	0.232747
CCDC94	0.816002	Breast_Mammary_Tissue	0.990124	-0.23269
AC093326.3	0.816087	Breast_Mammary_Tissue	0.990124	0.232581
STEAP3	0.816117	Breast_Mammary_Tissue	0.990124	0.232543
FABP9	0.816171	Breast_Mammary_Tissue	0.990124	-0.232472
SLC43A1	0.816232	Breast_Mammary_Tissue	0.990124	0.232394
SPOCK2	0.816232	Breast_Mammary_Tissue	0.990124	-0.232394
HARS	0.816254	Breast_Mammary_Tissue	0.990124	0.232365
PSMG4	0.816343	Breast_Mammary_Tissue	0.990124	-0.232252
TRIM61	0.816351	Breast_Mammary_Tissue	0.990124	-0.23224
GALNT13	0.816493	Breast_Mammary_Tissue	0.990124	0.232058
AP2A1	0.816662	Breast_Mammary_Tissue	0.990124	-0.231841
CPA5	0.816667	Breast_Mammary_Tissue	0.990124	0.231834
TIGD7	0.816703	Breast_Mammary_Tissue	0.990124	0.231788
PRELID3B	0.816703	Breast_Mammary_Tissue	0.990124	0.231788
CYP2U1	0.816733	Breast_Mammary_Tissue	0.990124	-0.231749
FCGBP	0.816802	Breast_Mammary_Tissue	0.990124	-0.23166
VMP1	0.816865	Breast_Mammary_Tissue	0.990124	0.231579
CLEC1A	0.816991	Breast_Mammary_Tissue	0.990124	-0.231417
PHOSPHO2	0.817121	Breast_Mammary_Tissue	0.990124	0.23125
RP4-761J14.10	0.817123	Breast_Mammary_Tissue	0.990124	0.231247
METTL7B	0.817165	Breast_Mammary_Tissue	0.990124	-0.231193
2024-03-06	0.817212	Breast_Mammary_Tissue	0.990124	0.231132
CTD-2012J19.3	0.817289	Breast_Mammary_Tissue	0.990124	-0.231033
KRT13	0.863957	Artery_Tibial	0.990125	0.17134
ZSWIM4	0.86541	Artery_Aorta	0.990127	0.169492
D2HGDH	0.865418	Artery_Aorta	0.990127	0.169481
SLC19A1	0.861833	Vagina	0.990131	0.174041
METTL26	0.861856	Vagina	0.990131	-0.174013
ARHGAP40	0.871581	smultixcan	0.990133	-0.0666041
NDN	0.871664	smultixcan	0.990133	0.0630645
TBXAS1	0.871693	smultixcan	0.990133	0.429221
RP5-839B4.8	0.871695	smultixcan	0.990133	0.149059
RP11-955H22.3	0.871865	smultixcan	0.990133	0.16129
FOXO3	0.871887	smultixcan	0.990133	-0.412156
USP37	0.871891	smultixcan	0.990133	0.358086
SPPL3	0.87201	smultixcan	0.990133	0.45428
LARP4B	0.872026	smultixcan	0.990133	0.17963
HSPBP1	0.872029	smultixcan	0.990133	-0.00152402
PPFIBP2	0.872045	smultixcan	0.990133	-0.37085
FRMPD1	0.872051	smultixcan	0.990133	0.106911
CTD-2536I1.3	0.812518	Minor_Salivary_Gland	0.990135	-0.237178
MEGF9	0.821352	Adrenal_Gland	0.990138	-0.225806
WDSUB1	0.821705	Adrenal_Gland	0.990138	-0.225352
CDRT1	0.821831	Adrenal_Gland	0.990138	0.225191
USP15	0.822044	Adrenal_Gland	0.990138	-0.224917
SASS6	0.822166	Adrenal_Gland	0.990138	0.22476
LRP8	0.822261	Adrenal_Gland	0.990138	0.224638
MYLK4	0.822293	Adrenal_Gland	0.990138	-0.224596
WDR91	0.822318	Adrenal_Gland	0.990138	-0.224565
THNSL2	0.822376	Adrenal_Gland	0.990138	0.22449
PLEKHH1	0.822527	Adrenal_Gland	0.990138	0.224296
PROSER3	0.822671	Adrenal_Gland	0.990138	-0.22411
SPACA6P-AS	0.822741	Adrenal_Gland	0.990138	-0.224021
FCER2	0.822789	Adrenal_Gland	0.990138	-0.223959
RANBP3L	0.823003	Adrenal_Gland	0.990138	0.223684
FAM35A	0.823175	Adrenal_Gland	0.990138	0.223464
AC093323.3	0.823339	Adrenal_Gland	0.990138	-0.223253
FOXA1	0.823421	Adrenal_Gland	0.990138	0.223147
PHGR1	0.823476	Adrenal_Gland	0.990138	0.223077
CCDC17	0.823502	Adrenal_Gland	0.990138	-0.223043
EMP1	0.823538	Adrenal_Gland	0.990138	-0.222997
PELI1	0.823557	Adrenal_Gland	0.990138	0.222973
SLC10A4	0.823713	Adrenal_Gland	0.990138	-0.222772
CAPG	0.823724	Adrenal_Gland	0.990138	0.222758
WDR31	0.823731	Adrenal_Gland	0.990138	-0.222749
DEF8	0.823825	Adrenal_Gland	0.990138	0.222628
RP11-432J24.2	0.823934	Adrenal_Gland	0.990138	0.222489
SBF2	0.824141	Adrenal_Gland	0.990138	0.222222
OSGIN2	0.824141	Adrenal_Gland	0.990138	0.222222
ZNF443	0.824141	Adrenal_Gland	0.990138	0.222222
EGFLAM	0.824141	Adrenal_Gland	0.990138	0.222222
ELF2	0.824141	Adrenal_Gland	0.990138	-0.222222
RP11-284N8.3	0.824282	Adrenal_Gland	0.990138	-0.222041
KLHL31	0.824358	Adrenal_Gland	0.990138	-0.221944
TTC39B	0.824369	Adrenal_Gland	0.990138	-0.221929
ICAM2	0.824759	Adrenal_Gland	0.990138	0.221429
FN3K	0.824759	Adrenal_Gland	0.990138	-0.221429
HEY2	0.824872	Adrenal_Gland	0.990138	0.221283
ABCC11	0.824938	Adrenal_Gland	0.990138	-0.221198
LINC01356	0.824971	Adrenal_Gland	0.990138	-0.221156
GPBP1L1	0.825173	Adrenal_Gland	0.990138	-0.220897
TSNARE1	0.825202	Adrenal_Gland	0.990138	-0.220859
MINDY4	0.825413	Adrenal_Gland	0.990138	0.220588
COX11	0.82562	Adrenal_Gland	0.990138	-0.220323
COLGALT1	0.825652	Adrenal_Gland	0.990138	-0.220281
IZUMO4	0.825747	Adrenal_Gland	0.990138	-0.220159
C1QTNF9B	0.825887	Adrenal_Gland	0.990138	-0.219979
TIMM17A	0.825953	Adrenal_Gland	0.990138	-0.219895
ALS2CR12	0.825982	Adrenal_Gland	0.990138	0.219858
TCF3	0.826162	Adrenal_Gland	0.990138	-0.219626
TTLL10	0.826185	Adrenal_Gland	0.990138	-0.219597
C1QTNF8	0.826206	Adrenal_Gland	0.990138	0.21957
RP11-344N10.5	0.826374	Adrenal_Gland	0.990138	-0.219355
NUDT13	0.826374	Adrenal_Gland	0.990138	0.219355
FH	0.826464	Adrenal_Gland	0.990138	-0.219239
OSTF1	0.826501	Adrenal_Gland	0.990138	-0.219191
TRRAP	0.826511	Adrenal_Gland	0.990138	0.219178
SMCO4	0.826667	Adrenal_Gland	0.990138	0.218978
RP11-54O7.17	0.826667	Adrenal_Gland	0.990138	-0.218978
ZNF286B	0.826667	Adrenal_Gland	0.990138	0.218978
SPG21	0.826667	Adrenal_Gland	0.990138	0.218978
CEP126	0.826728	Adrenal_Gland	0.990138	0.2189
MMP24-AS1	0.826753	Adrenal_Gland	0.990138	-0.218868
COPS2	0.827053	Adrenal_Gland	0.990138	0.218483
MKRN2	0.827281	Adrenal_Gland	0.990138	0.21819
TIE1	0.827283	Adrenal_Gland	0.990138	0.218187
SCN2B	0.827287	Adrenal_Gland	0.990138	-0.218182
SHISA8	0.827411	Adrenal_Gland	0.990138	-0.218023
RP11-106M7.1	0.827469	Adrenal_Gland	0.990138	-0.217949
KLK4	0.827514	Adrenal_Gland	0.990138	0.217891
PDDC1	0.827696	Adrenal_Gland	0.990138	0.217658
OTUD6B	0.827827	Adrenal_Gland	0.990138	-0.217489
ZNF717	0.82783	Adrenal_Gland	0.990138	-0.217486
TRAPPC2B	0.827867	Adrenal_Gland	0.990138	0.217439
USP53	0.827875	Adrenal_Gland	0.990138	0.217428
GLI1	0.827996	Adrenal_Gland	0.990138	0.217272
TM4SF1	0.828129	Adrenal_Gland	0.990138	-0.217102
CFAP44	0.828274	Adrenal_Gland	0.990138	-0.216915
IL12RB1	0.828312	Adrenal_Gland	0.990138	-0.216867
KRR1	0.828312	Adrenal_Gland	0.990138	0.216867
ZG16B	0.828377	Adrenal_Gland	0.990138	-0.216783
ATP8B3	0.828395	Adrenal_Gland	0.990138	0.216761
ZNF223	0.828404	Adrenal_Gland	0.990138	0.216749
CCIN	0.865332	Cells_Cultured_fibroblasts	0.990139	-0.169591
MYCBPAP	0.82158	Cells_EBV-transformed_lymphocytes	0.990146	-0.225514
ARHGAP8	0.887622	Stomach	0.990147	-0.141313
BAG4	0.860072	Skin_Not_Sun_Exposed_Suprapubic	0.990147	-0.176282
E2F7	0.860108	Skin_Not_Sun_Exposed_Suprapubic	0.990147	0.176237
TMEM52	0.818967	Brain_Nucleus_accumbens_basal_ganglia	0.99015	0.228873
FOXM1	0.819024	Brain_Nucleus_accumbens_basal_ganglia	0.99015	-0.2288
C9orf131	0.807465	Lung	0.990152	-0.243697
RNF157	0.807581	Lung	0.990152	0.243548
DDAH2	0.807767	Lung	0.990152	-0.243308
ATP5E	0.807817	Lung	0.990152	-0.243243
HSPB7	0.807817	Lung	0.990152	-0.243243
HIF3A	0.807828	Lung	0.990152	-0.243228
PANX1	0.726699	Brain_Substantia_nigra	0.990152	-0.34952
TLDC1	0.887819	Stomach	0.990156	-0.141065
LPAR6	0.887883	Stomach	0.990156	0.140984
FZD7	0.887992	Stomach	0.990156	-0.140845
PSMC5	0.887992	Stomach	0.990156	-0.140845
CTU2	0.88805	Stomach	0.990156	0.140772
GDAP1	0.842023	Brain_Cerebellum	0.990157	-0.199307
RP11-258F22.1	0.84208	Brain_Cerebellum	0.990157	-0.199234
TTC21A	0.84213	Brain_Cerebellum	0.990157	-0.199169
ACAA2	0.842165	Brain_Cerebellum	0.990157	-0.199125
TUBA8	0.842348	Brain_Cerebellum	0.990157	-0.19889
QTRT2	0.842483	Brain_Cerebellum	0.990157	-0.198718
FLII	0.842571	Brain_Cerebellum	0.990157	-0.198606
GIPR	0.84259	Brain_Cerebellum	0.990157	-0.198582
PAIP1	0.842631	Brain_Cerebellum	0.990157	-0.198529
ZNF587B	0.842686	Brain_Cerebellum	0.990157	0.198459
LINC00886	0.842762	Brain_Cerebellum	0.990157	0.198362
COLGALT1	0.843144	Brain_Cerebellum	0.990157	-0.197874
EIF4EBP1	0.843335	Brain_Cerebellum	0.990157	-0.19763
RFWD2	0.843354	Brain_Cerebellum	0.990157	0.197605
NCOA7	0.843358	Brain_Cerebellum	0.990157	-0.1976
ASPG	0.843412	Brain_Cerebellum	0.990157	0.197531
AGO1	0.843577	Brain_Cerebellum	0.990157	0.197321
TSPOAP1	0.843642	Brain_Cerebellum	0.990157	0.197237
PEX2	0.843698	Brain_Cerebellum	0.990157	0.197165
CPNE6	0.843765	Brain_Cerebellum	0.990157	0.19708
RP11-1C8.5	0.843765	Brain_Cerebellum	0.990157	0.19708
RP11-1055B8.2	0.843769	Brain_Cerebellum	0.990157	0.197075
RP3-454G6.2	0.844046	Brain_Cerebellum	0.990157	-0.196721
GRK4	0.844065	Brain_Cerebellum	0.990157	0.196697
RP5-1017F8.2	0.844117	Brain_Cerebellum	0.990157	0.196631
DBNDD1	0.844265	Brain_Cerebellum	0.990157	0.19644
RARB	0.844339	Brain_Cerebellum	0.990157	-0.196347
STBD1	0.844354	Brain_Cerebellum	0.990157	-0.196328
GHRHR	0.844452	Brain_Cerebellum	0.990157	0.196203
NINL	0.844462	Brain_Cerebellum	0.990157	0.19619
ZFR	0.844705	Brain_Cerebellum	0.990157	-0.195878
SFSWAP	0.844716	Brain_Cerebellum	0.990157	0.195865
RP11-479G22.8	0.844763	Brain_Cerebellum	0.990157	-0.195804
MXI1	0.844763	Brain_Cerebellum	0.990157	-0.195804
RP11-680F20.10	0.844803	Brain_Cerebellum	0.990157	0.195753
CPB2	0.844932	Brain_Cerebellum	0.990157	0.195589
ENGASE	0.844985	Brain_Cerebellum	0.990157	-0.195521
RP11-256I23.3	0.845394	Brain_Cerebellum	0.990157	0.194998
TRMU	0.845819	Brain_Cerebellum	0.990157	-0.194456
ANKS6	0.845984	Brain_Cerebellum	0.990157	-0.194245
RP11-560I19.1	0.845984	Brain_Cerebellum	0.990157	0.194245
ALOX12B	0.845988	Brain_Cerebellum	0.990157	-0.19424
SPATC1	0.846017	Brain_Cerebellum	0.990157	-0.194203
GCDH	0.846111	Brain_Cerebellum	0.990157	-0.194083
HOXB3	0.846147	Brain_Cerebellum	0.990157	-0.194037
UTS2R	0.846223	Brain_Cerebellum	0.990157	0.193939
FAM212B	0.846323	Brain_Cerebellum	0.990157	0.193812
VPS13A	0.846333	Brain_Cerebellum	0.990157	-0.1938
LINC01561	0.846442	Brain_Cerebellum	0.990157	-0.19366
RP11-70F11.11	0.84653	Brain_Cerebellum	0.990157	0.193548
SHC3	0.846774	Brain_Cerebellum	0.990157	-0.193237
GIGYF2	0.846786	Brain_Cerebellum	0.990157	0.193221
SRGN	0.846878	Brain_Cerebellum	0.990157	-0.193103
HNRNPA0	0.846973	Brain_Cerebellum	0.990157	0.192982
GSTA1	0.846973	Brain_Cerebellum	0.990157	0.192982
POLD2	0.846984	Brain_Cerebellum	0.990157	0.192968
RIOX1	0.847138	Brain_Cerebellum	0.990157	-0.192771
COA5	0.847138	Brain_Cerebellum	0.990157	-0.192771
UNC50	0.847138	Brain_Cerebellum	0.990157	0.192771
SNX19	0.847319	Brain_Cerebellum	0.990157	-0.19254
GNL3	0.847338	Brain_Cerebellum	0.990157	0.192517
2024-03-08	0.847375	Brain_Cerebellum	0.990157	0.192468
RP11-500B12.1	0.847534	Brain_Cerebellum	0.990157	0.192266
LINC00526	0.847574	Brain_Cerebellum	0.990157	-0.192214
LCTL	0.847914	Brain_Cerebellum	0.990157	0.191781
TTC13	0.848046	Brain_Cerebellum	0.990157	0.191612
TMCO3	0.848086	Brain_Cerebellum	0.990157	0.191561
BMP2K	0.848088	Brain_Cerebellum	0.990157	-0.191558
PPP6R2	0.848142	Brain_Cerebellum	0.990157	0.191489
RP11-62J1.4	0.848142	Brain_Cerebellum	0.990157	0.191489
CERS1	0.848309	Brain_Cerebellum	0.990157	-0.191277
CHPT1	0.848382	Brain_Cerebellum	0.990157	-0.191183
WBSCR17	0.848404	Brain_Cerebellum	0.990157	0.191155
MGST3	0.848456	Brain_Cerebellum	0.990157	0.191089
RSRC1	0.848461	Brain_Cerebellum	0.990157	0.191083
TRIP11	0.848621	Brain_Cerebellum	0.990157	0.190879
TRIM41	0.848762	Brain_Cerebellum	0.990157	-0.190698
MPPE1	0.848976	Brain_Cerebellum	0.990157	-0.190425
LOXL4	0.848989	Brain_Cerebellum	0.990157	0.190408
FANK1	0.848991	Brain_Cerebellum	0.990157	-0.190406
PLTP	0.848994	Brain_Cerebellum	0.990157	0.190402
GINS3	0.849024	Brain_Cerebellum	0.990157	0.190364
SHOC2	0.849031	Brain_Cerebellum	0.990157	0.190355
C1orf50	0.849226	Brain_Cerebellum	0.990157	-0.190106
RP11-176H8.1	0.849464	Brain_Cerebellum	0.990157	0.189802
MALSU1	0.849481	Brain_Cerebellum	0.990157	0.189781
TOR1A	0.849559	Brain_Cerebellum	0.990157	0.189681
ZNF320	0.849613	Brain_Cerebellum	0.990157	0.189612
WSB1	0.849668	Brain_Cerebellum	0.990157	0.189542
PRKAR2B	0.849882	Brain_Cerebellum	0.990157	0.189269
PIDD1	0.849945	Brain_Cerebellum	0.990157	-0.189189
OLR1	0.850034	Brain_Cerebellum	0.990157	0.189076
SCGB1D2	0.850091	Brain_Cerebellum	0.990157	-0.189002
LANCL2	0.850181	Brain_Cerebellum	0.990157	0.188888
SHC2	0.8505	Brain_Cerebellum	0.990157	0.18848
EEF1AKMT1	0.850559	Brain_Cerebellum	0.990157	-0.188406
UPP1	0.851019	Brain_Cerebellum	0.990157	-0.187819
NID1	0.851039	Brain_Cerebellum	0.990157	-0.187793
HDAC1	0.851058	Brain_Cerebellum	0.990157	-0.187768
MATN1	0.851269	Brain_Cerebellum	0.990157	0.1875
LEFTY2	0.851614	Brain_Cerebellum	0.990157	-0.18706
PSMC1	0.851621	Brain_Cerebellum	0.990157	0.18705
ZNF468	0.851621	Brain_Cerebellum	0.990157	0.18705
THNSL2	0.851631	Brain_Cerebellum	0.990157	0.187038
FLRT3	0.851832	Brain_Cerebellum	0.990157	0.186782
LAMA5	0.851859	Brain_Cerebellum	0.990157	0.186747
RP11-480D4.2	0.851922	Brain_Cerebellum	0.990157	-0.186667
RP11-480D4.6	0.851922	Brain_Cerebellum	0.990157	-0.186667
PGPEP1	0.851938	Brain_Cerebellum	0.990157	-0.186646
LINC01197	0.852182	Brain_Cerebellum	0.990157	0.186335
SLC44A5	0.852307	Brain_Cerebellum	0.990157	0.186175
ZFPM1	0.852329	Brain_Cerebellum	0.990157	0.186147
C17orf49	0.852408	Brain_Cerebellum	0.990157	0.186047
AGMAT	0.852411	Brain_Cerebellum	0.990157	-0.186043
COPS2	0.852429	Brain_Cerebellum	0.990157	0.18602
GNG2	0.852669	Brain_Cerebellum	0.990157	-0.185714
RASGEF1A	0.852686	Brain_Cerebellum	0.990157	0.185692
DSN1	0.852736	Brain_Cerebellum	0.990157	-0.185629
MAK	0.852804	Brain_Cerebellum	0.990157	-0.185542
GAN	0.852882	Brain_Cerebellum	0.990157	-0.185442
AKAP11	0.853076	Brain_Cerebellum	0.990157	-0.185195
HIKESHI	0.853084	Brain_Cerebellum	0.990157	-0.185185
CUL4A	0.853084	Brain_Cerebellum	0.990157	-0.185185
LRRC73	0.853228	Brain_Cerebellum	0.990157	-0.185001
CDON	0.853294	Brain_Cerebellum	0.990157	-0.184917
SRP14	0.853328	Brain_Cerebellum	0.990157	-0.184874
SLC35G1	0.85343	Brain_Cerebellum	0.990157	0.184743
GPRIN1	0.853434	Brain_Cerebellum	0.990157	0.184739
CDK3	0.853506	Brain_Cerebellum	0.990157	0.184647
PIEZO2	0.85358	Brain_Cerebellum	0.990157	-0.184552
ZNF230	0.853598	Brain_Cerebellum	0.990157	0.18453
SEC22A	0.853649	Brain_Cerebellum	0.990157	0.184465
AL132709.1	0.853674	Brain_Cerebellum	0.990157	-0.184433
TCF7L2	0.853848	Brain_Cerebellum	0.990157	-0.184211
TRIM37	0.853848	Brain_Cerebellum	0.990157	-0.184211
SP2	0.854076	Brain_Cerebellum	0.990157	0.18392
KIF6	0.854086	Brain_Cerebellum	0.990157	-0.183908
RP5-1056H1.2	0.854118	Brain_Cerebellum	0.990157	0.183867
PIEZO1	0.854137	Brain_Cerebellum	0.990157	0.183842
C2CD2L	0.854152	Brain_Cerebellum	0.990157	-0.183824
N4BP2L1	0.854195	Brain_Cerebellum	0.990157	0.183768
FAM220A	0.85427	Brain_Cerebellum	0.990157	-0.183673
KIAA0556	0.854347	Brain_Cerebellum	0.990157	-0.183575
OR8S1	0.854347	Brain_Cerebellum	0.990157	-0.183575
RP11-770J1.4	0.854424	Brain_Cerebellum	0.990157	0.183476
SCAP	0.854444	Brain_Cerebellum	0.990157	0.183452
LINC00327	0.854479	Brain_Cerebellum	0.990157	-0.183406
PKN2	0.854615	Brain_Cerebellum	0.990157	0.183233
GYS1	0.854666	Brain_Cerebellum	0.990157	-0.183168
ADCY9	0.854721	Brain_Cerebellum	0.990157	-0.183099
YAP1	0.854751	Brain_Cerebellum	0.990157	0.18306
PPP1R8	0.854958	Brain_Cerebellum	0.990157	-0.182796
STXBP6	0.855074	Brain_Cerebellum	0.990157	-0.182648
ZMYM6	0.85519	Brain_Cerebellum	0.990157	0.1825
RMI1	0.855205	Brain_Cerebellum	0.990157	0.182482
CHN1	0.855205	Brain_Cerebellum	0.990157	0.182482
RP1-40E16.9	0.855306	Brain_Cerebellum	0.990157	0.182353
LINC00346	0.855386	Brain_Cerebellum	0.990157	-0.18225
TOPBP1	0.855423	Brain_Cerebellum	0.990157	0.182203
SEC61G	0.855508	Brain_Cerebellum	0.990157	-0.182096
GRK7	0.855513	Brain_Cerebellum	0.990157	0.182089
DCP1B	0.855519	Brain_Cerebellum	0.990157	0.182081
ATAD2B	0.855529	Brain_Cerebellum	0.990157	0.182068
DYX1C1	0.819139	Brain_Nucleus_accumbens_basal_ganglia	0.990158	0.228653
FAM26E	0.819278	Brain_Nucleus_accumbens_basal_ganglia	0.990158	-0.228473
ABCC2	0.819592	Brain_Nucleus_accumbens_basal_ganglia	0.990158	0.22807
IMPACT	0.819646	Brain_Nucleus_accumbens_basal_ganglia	0.990158	0.228
TMCO3	0.819662	Brain_Nucleus_accumbens_basal_ganglia	0.990158	0.227979
OBSL1	0.819745	Brain_Nucleus_accumbens_basal_ganglia	0.990158	-0.227873
MGMT	0.819807	Brain_Nucleus_accumbens_basal_ganglia	0.990158	-0.227793
TIMM22	0.819824	Brain_Nucleus_accumbens_basal_ganglia	0.990158	0.227771
ZNF732	0.819882	Brain_Nucleus_accumbens_basal_ganglia	0.990158	-0.227697
BEND7	0.819968	Brain_Nucleus_accumbens_basal_ganglia	0.990158	-0.227586
TOM1L1	0.82015	Brain_Nucleus_accumbens_basal_ganglia	0.990158	0.227352
SLC27A2	0.820151	Brain_Nucleus_accumbens_basal_ganglia	0.990158	0.22735
UBE2N	0.820212	Brain_Nucleus_accumbens_basal_ganglia	0.990158	-0.227273
HRASLS5	0.820212	Brain_Nucleus_accumbens_basal_ganglia	0.990158	0.227273
RP11-849H4.2	0.833807	Brain_Cortex	0.990159	-0.209821
HPS1	0.833943	Brain_Cortex	0.990159	0.209647
CYP4F2	0.834072	Brain_Cortex	0.990159	0.209482
MBOAT4	0.834105	Brain_Cortex	0.990159	0.20944
KLF11	0.834212	Brain_Cortex	0.990159	-0.209302
RAB6C	0.834251	Brain_Cortex	0.990159	0.209252
HNRNPF	0.834321	Brain_Cortex	0.990159	0.209163
ALDH1B1	0.834483	Brain_Cortex	0.990159	0.208955
ENO2	0.834557	Brain_Cortex	0.990159	0.208861
TSPAN1	0.8346	Brain_Cortex	0.990159	0.208806
EIF1AD	0.834735	Brain_Cortex	0.990159	-0.208633
CRHBP	0.834815	Brain_Cortex	0.990159	-0.208531
TUBGCP4	0.834969	Brain_Cortex	0.990159	-0.208333
ANKRD18B	0.834969	Brain_Cortex	0.990159	0.208333
PTGIS	0.835078	Brain_Cortex	0.990159	-0.208193
LRRTM4	0.83508	Brain_Cortex	0.990159	0.208191
MRPS31	0.835157	Brain_Cortex	0.990159	-0.208092
LINC01485	0.835171	Brain_Cortex	0.990159	0.208075
TEX26	0.786331	Brain_Anterior_cingulate_cortex_BA24	0.990159	0.271078
LINC01856	0.87222	smultixcan	0.99016	0.160839
PDE2A	0.872232	smultixcan	0.99016	-0.246623
GSX1	0.872235	smultixcan	0.99016	-0.16082
FCMR	0.872298	smultixcan	0.99016	0.0108559
ADAMTS2	0.872414	smultixcan	0.99016	0.193161
SRGAP2	0.872421	smultixcan	0.99016	0.160584
LINC00847	0.872471	smultixcan	0.99016	-0.10661
LINC00967	0.872494	smultixcan	0.99016	0.0402299
ACAP3	0.872516	smultixcan	0.99016	0.288713
RP11-49K4.2	0.872607	smultixcan	0.99016	-0.160349
MINDY1	0.87266	smultixcan	0.99016	0.201564
TRIM44	0.872664	smultixcan	0.99016	0.475573
ATG16L1	0.872668	smultixcan	0.99016	-0.0692168
FHL2	0.747271	Brain_Cerebellar_Hemisphere	0.990162	0.322239
CRISPLD1	0.747284	Brain_Cerebellar_Hemisphere	0.990162	0.322222
SPNS3	0.872882	smultixcan	0.990163	-0.175359
USP30	0.87309	smultixcan	0.990163	0.400529
RP11-982M15.7	0.8731	smultixcan	0.990163	-0.0958333
NSMCE4A	0.873117	smultixcan	0.990163	0.102999
SUB1	0.873153	smultixcan	0.990163	-0.265836
POLR3F	0.873193	smultixcan	0.990163	-0.676533
XCR1	0.873232	smultixcan	0.990163	-0.0568787
ASF1B	0.873236	smultixcan	0.990163	-0.440245
HCN1	0.87333	smultixcan	0.990163	0.394741
AC099342.1	0.873345	smultixcan	0.990163	-0.159411
FOSL1	0.87342	smultixcan	0.990163	-0.281365
CYP1A2	0.873483	smultixcan	0.990163	0.159236
NWD2	0.873508	smultixcan	0.990163	-0.370276
B3GNT2	0.873557	smultixcan	0.990163	-0.0743468
SFSWAP	0.873568	smultixcan	0.990163	-0.469869
LINC00997	0.873645	smultixcan	0.990163	0.52492
SLC5A3	0.873688	smultixcan	0.990163	0.0375321
XPC	0.873769	smultixcan	0.990163	-0.55033
ATG5	0.873847	smultixcan	0.990163	0.345755
LINC00293	0.873968	smultixcan	0.990163	-0.158621
RHBDL2	0.874098	smultixcan	0.990163	0.393086
ALDOC	0.874118	smultixcan	0.990163	-0.386529
LINC00371	0.874151	smultixcan	0.990163	0.324934
ZFP2	0.874157	smultixcan	0.990163	0.511275
KLK8	0.874169	smultixcan	0.990163	0.0175439
LRP2BP	0.874366	smultixcan	0.990163	0.119505
CP	0.874421	smultixcan	0.990163	0.0147159
TBX15	0.874493	smultixcan	0.990163	-0.109704
EXOSC3	0.874505	smultixcan	0.990163	-0.403273
XPR1	0.874542	smultixcan	0.990163	-0.159741
FAIM	0.874545	smultixcan	0.990163	-0.309871
PKD2L1	0.874586	smultixcan	0.990163	-0.132813
LINC00294	0.87466	smultixcan	0.990163	0.0451575
TAL2	0.874878	smultixcan	0.990163	-0.169232
TNFSF15	0.874919	smultixcan	0.990163	0.331539
PLEK2	0.874956	smultixcan	0.990163	-0.0568517
ITGA2	0.87506	smultixcan	0.990163	0.474488
GEMIN6	0.875102	smultixcan	0.990163	0.114623
HPS5	0.875104	smultixcan	0.990163	-0.0781792
MT1B	0.875191	smultixcan	0.990163	0.157068
RP5-1025A1.3	0.8752	smultixcan	0.990163	0.494266
ANKS4B	0.875262	smultixcan	0.990163	0.125475
MBOAT4	0.875297	smultixcan	0.990163	-0.000754316
RNF185	0.875333	smultixcan	0.990163	0.0179205
LYZL2	0.875353	smultixcan	0.990163	0.156863
RP11-435J9.2	0.87547	smultixcan	0.990163	-0.145059
MESDC2	0.875519	smultixcan	0.990163	0.231518
ASB18	0.87554	smultixcan	0.990163	0.344692
UPF1	0.875587	smultixcan	0.990163	0.327491
ATP6V1H	0.875741	smultixcan	0.990163	0.0687577
CDK6	0.875778	smultixcan	0.990163	0.151907
SLFN5	0.875779	smultixcan	0.990163	-0.163635
MRPL48	0.8758	smultixcan	0.990163	-0.364956
NFU1	0.875836	smultixcan	0.990163	-0.261504
C11orf21	0.87588	smultixcan	0.990163	0.463906
MIR22HG	0.875893	smultixcan	0.990163	0.148344
RSPH6A	0.875928	smultixcan	0.990163	-0.156134
SRPRA	0.875939	smultixcan	0.990163	-0.26911
RP11-686D22.5	0.875944	smultixcan	0.990163	-0.490066
RP11-23I7.1	0.875989	smultixcan	0.990163	0.156056
TMEM239	0.875991	smultixcan	0.990163	-0.155177
ODF3B	0.876012	smultixcan	0.990163	0.157269
RFX2	0.876054	smultixcan	0.990163	-0.210714
AATK-AS1	0.876066	smultixcan	0.990163	-0.267038
CTC-264K15.6	0.876086	smultixcan	0.990163	0.0779661
ADAM19	0.8761	smultixcan	0.990163	-0.0109564
RP11-579E24.2	0.876156	smultixcan	0.990163	-0.155844
USP42	0.876167	smultixcan	0.990163	-0.536658
GPR180	0.876173	smultixcan	0.990163	0.198191
AP006621.6	0.876193	smultixcan	0.990163	-0.52951
MUC5AC	0.876199	smultixcan	0.990163	-0.354206
C10orf90	0.876202	smultixcan	0.990163	0.354034
NIPSNAP3A	0.876287	smultixcan	0.990163	0.555433
SIRPD	0.876293	smultixcan	0.990163	-0.171795
PSD4	0.876375	smultixcan	0.990163	-0.0543113
PNLIP	0.876393	smultixcan	0.990163	0.183685
CCL27	0.876404	smultixcan	0.990163	-0.173522
RP13-16H11.7	0.876435	smultixcan	0.990163	-0.243712
CFDP1	0.876469	smultixcan	0.990163	-0.0121121
HESX1	0.876565	smultixcan	0.990163	-0.155305
HELZ	0.876596	smultixcan	0.990163	0.345985
RP11-462G2.1	0.876635	smultixcan	0.990163	0.153853
CTD-2526M8.3	0.876665	smultixcan	0.990163	-0.155199
PCNX1	0.876686	smultixcan	0.990163	0.736437
RP11-443B7.1	0.876737	smultixcan	0.990163	0.348839
GSKIP	0.876745	smultixcan	0.990163	-0.0667798
TCP10L	0.876792	smultixcan	0.990163	0.482659
RP3-406P24.4	0.876801	smultixcan	0.990163	-0.142828
AEN	0.876811	smultixcan	0.990163	-0.172716
SNX9	0.876826	smultixcan	0.990163	-0.349774
CTD-2536I1.3	0.876827	smultixcan	0.990163	-0.160769
AHDC1	0.856443	Esophagus_Mucosa	0.990164	-0.180905
CNOT6	0.856646	Esophagus_Mucosa	0.990164	0.180645
CA3	0.856646	Esophagus_Mucosa	0.990164	0.180645
KLK8	0.856676	Esophagus_Mucosa	0.990164	-0.180607
RAB8B	0.856692	Esophagus_Mucosa	0.990164	-0.180587
SLC25A29	0.856772	Esophagus_Mucosa	0.990164	-0.180484
RANBP10	0.856801	Esophagus_Mucosa	0.990164	0.180448
TXNDC2	0.828515	Adrenal_Gland	0.990166	-0.216606
METTL7A	0.825107	Colon_Sigmoid	0.990169	-0.220982
DEFB1	0.825202	Colon_Sigmoid	0.990169	0.220859
CNTN1	0.825222	Colon_Sigmoid	0.990169	-0.220833
F11R	0.794742	Testis	0.99017	-0.260158
KB-1410C5.5	0.786519	Brain_Anterior_cingulate_cortex_BA24	0.990172	0.270833
RAF1	0.786519	Brain_Anterior_cingulate_cortex_BA24	0.990172	-0.270833
NPM3	0.828621	Adrenal_Gland	0.99018	-0.216471
RP11-329B9.3	0.828819	Adrenal_Gland	0.99018	0.216216
MED17	0.828962	Adrenal_Gland	0.99018	0.216033
ABHD13	0.828996	Adrenal_Gland	0.99018	-0.215989
WDR63	0.829122	Adrenal_Gland	0.99018	0.215827
TSPAN32	0.829122	Adrenal_Gland	0.99018	0.215827
POLE	0.829157	Adrenal_Gland	0.99018	0.215783
USP54	0.829289	Adrenal_Gland	0.99018	0.215613
CDK2AP2	0.829525	Adrenal_Gland	0.99018	-0.215311
RP11-325E5.1	0.829525	Adrenal_Gland	0.99018	-0.215311
RP11-147L13.15	0.829552	Adrenal_Gland	0.99018	0.215276
DBNDD2	0.829575	Adrenal_Gland	0.99018	-0.215247
SLC12A9	0.804452	Adipose_Subcutaneous	0.99018	-0.24759
TANGO6	0.804623	Adipose_Subcutaneous	0.99018	-0.247368
RP11-524N5.1	0.804724	Adipose_Subcutaneous	0.99018	0.247239
PENK	0.804863	Adipose_Subcutaneous	0.99018	0.247059
CRIPAK	0.805023	Adipose_Subcutaneous	0.99018	0.246851
RBPJL	0.805036	Adipose_Subcutaneous	0.99018	-0.246835
RP11-428G5.5	0.805069	Adipose_Subcutaneous	0.99018	-0.246793
ARV1	0.805095	Adipose_Subcutaneous	0.99018	0.246759
SPATA6L	0.805099	Adipose_Subcutaneous	0.99018	-0.246753
RPS11	0.805099	Adipose_Subcutaneous	0.99018	0.246753
AKAP1	0.805237	Adipose_Subcutaneous	0.99018	-0.246575
LINC01770	0.805237	Adipose_Subcutaneous	0.99018	-0.246575
C9orf106	0.805237	Adipose_Subcutaneous	0.99018	-0.246575
PABPC1L	0.821705	Cells_EBV-transformed_lymphocytes	0.990181	-0.225352
PLK1	0.787805	Skin_Sun_Exposed_Lower_leg	0.990185	0.269162
FOXF1	0.726507	Brain_Frontal_Cortex_BA9	0.990186	0.349776
AQP3	0.82185	Cells_EBV-transformed_lymphocytes	0.990186	-0.225166
HIVEP2	0.821926	Cells_EBV-transformed_lymphocytes	0.990186	0.225068
CDK2AP2	0.822072	Cells_EBV-transformed_lymphocytes	0.990186	-0.22488
CLDN7	0.822377	Cells_EBV-transformed_lymphocytes	0.990186	0.224489
LRRC56	0.822454	Cells_EBV-transformed_lymphocytes	0.990186	-0.22439
HRAS	0.822454	Cells_EBV-transformed_lymphocytes	0.990186	0.22439
NLRP1	0.822478	Cells_EBV-transformed_lymphocytes	0.990186	-0.224359
DIRAS1	0.822486	Cells_EBV-transformed_lymphocytes	0.990186	0.224349
ZSCAN22	0.864089	Artery_Tibial	0.990186	0.171171
TUSC3	0.817313	Prostate	0.990189	-0.231002
DNPEP	0.856811	Thyroid	0.990191	0.180435
TMEM269	0.812631	Liver	0.990192	0.237033
RNASEK	0.812814	Liver	0.990192	0.236797
TMEM106C	0.812839	Liver	0.990192	0.236765
SLC26A6	0.812878	Liver	0.990192	0.236715
IER5	0.813055	Liver	0.990192	0.236486
SALL4	0.81309	Liver	0.990192	-0.236441
LINC00920	0.8133	Liver	0.990192	-0.236171
RPL31	0.813346	Liver	0.990192	0.236111
CHD2	0.813413	Liver	0.990192	0.236025
RHOF	0.81398	Liver	0.990192	0.235294
RP1-28H20.3	0.81398	Liver	0.990192	-0.235294
LINC01089	0.81398	Liver	0.990192	0.235294
CLDN3	0.81398	Liver	0.990192	0.235294
GRINA	0.814214	Liver	0.990192	0.234993
PSRC1	0.814255	Liver	0.990192	0.23494
DCUN1D2	0.814306	Liver	0.990192	0.234874
USP2	0.814374	Liver	0.990192	-0.234787
MADD	0.814847	Liver	0.990192	-0.234177
PRDM6	0.814871	Liver	0.990192	-0.234146
MIB2	0.815166	Liver	0.990192	-0.233766
CCDC94	0.815166	Liver	0.990192	-0.233766
RBM33	0.815252	Liver	0.990192	0.233656
SIMC1	0.815314	Liver	0.990192	-0.233577
RP3-395M20.12	0.815314	Liver	0.990192	-0.233577
PRC1	0.815348	Liver	0.990192	-0.233533
HIF3A	0.815423	Liver	0.990192	-0.233436
VAMP8	0.815503	Liver	0.990192	-0.233333
MYBPH	0.815637	Liver	0.990192	-0.233161
TTBK1	0.815704	Liver	0.990192	-0.233074
GOLGA4	0.815706	Liver	0.990192	0.233072
NCL	0.815814	Liver	0.990192	0.232932
CUTA	0.815902	Liver	0.990192	0.232819
TTC5	0.816005	Liver	0.990192	0.232686
CYP46A1	0.816216	Liver	0.990192	-0.232414
TRIM61	0.816351	Liver	0.990192	-0.23224
MRPL42	0.816409	Liver	0.990192	0.232166
IL27RA	0.816528	Liver	0.990192	0.232013
MGAM	0.816641	Liver	0.990192	0.231867
CNTN3	0.816698	Liver	0.990192	-0.231794
ZNF75A	0.816703	Liver	0.990192	-0.231788
CERS1	0.816765	Liver	0.990192	-0.231707
SPTLC1	0.816825	Liver	0.990192	-0.231631
SIM2	0.816835	Liver	0.990192	-0.231618
KANK2	0.817088	Liver	0.990192	-0.231293
PHOSPHO2	0.817121	Liver	0.990192	0.23125
AFM	0.817121	Liver	0.990192	0.23125
RP4-761J14.10	0.817123	Liver	0.990192	0.231247
NAA16	0.817135	Liver	0.990192	0.231231
METTL7B	0.817165	Liver	0.990192	-0.231193
CNOT6L	0.817173	Liver	0.990192	-0.231183
NCF2	0.817243	Liver	0.990192	0.231092
C10orf91	0.82261	Cells_EBV-transformed_lymphocytes	0.990195	-0.224189
GSDMD	0.823089	Cells_EBV-transformed_lymphocytes	0.990195	0.223574
CHRM5	0.823123	Cells_EBV-transformed_lymphocytes	0.990195	-0.223529
BHLHA15	0.823285	Cells_EBV-transformed_lymphocytes	0.990195	-0.223322
TOX2	0.823491	Cells_EBV-transformed_lymphocytes	0.990195	-0.223057
AC007405.4	0.823557	Cells_EBV-transformed_lymphocytes	0.990195	-0.222973
OGFR	0.82362	Cells_EBV-transformed_lymphocytes	0.990195	-0.222892
SDHAF4	0.823687	Cells_EBV-transformed_lymphocytes	0.990195	-0.222805
ARL4A	0.823782	Cells_EBV-transformed_lymphocytes	0.990195	-0.222683
OSGIN2	0.824141	Cells_EBV-transformed_lymphocytes	0.990195	-0.222222
ATF1	0.824141	Cells_EBV-transformed_lymphocytes	0.990195	-0.222222
ELF2	0.824141	Cells_EBV-transformed_lymphocytes	0.990195	-0.222222
ZNF443	0.824141	Cells_EBV-transformed_lymphocytes	0.990195	-0.222222
RPA1	0.824587	Cells_EBV-transformed_lymphocytes	0.990195	0.221649
CCDC66	0.824602	Cells_EBV-transformed_lymphocytes	0.990195	-0.22163
LMF2	0.824653	Cells_EBV-transformed_lymphocytes	0.990195	-0.221565
ECH1	0.824688	Cells_EBV-transformed_lymphocytes	0.990195	-0.221519
TMEM206	0.824709	Cells_EBV-transformed_lymphocytes	0.990195	-0.221492
ICAM2	0.824759	Cells_EBV-transformed_lymphocytes	0.990195	0.221429
TRAP1	0.824801	Cells_EBV-transformed_lymphocytes	0.990195	0.221374
RPS14	0.82501	Cells_EBV-transformed_lymphocytes	0.990195	0.221106
NCK2	0.825081	Cells_EBV-transformed_lymphocytes	0.990195	0.221014
CCNYL1	0.82523	Cells_EBV-transformed_lymphocytes	0.990195	-0.220823
MOCS2	0.825324	Cells_EBV-transformed_lymphocytes	0.990195	-0.220703
AP000569.9	0.825413	Cells_EBV-transformed_lymphocytes	0.990195	0.220588
CCDC94	0.825534	Cells_EBV-transformed_lymphocytes	0.990195	-0.220433
RP11-50D16.4	0.825585	Cells_EBV-transformed_lymphocytes	0.990195	-0.220367
CST6	0.825595	Cells_EBV-transformed_lymphocytes	0.990195	-0.220355
GLRX	0.825662	Cells_EBV-transformed_lymphocytes	0.990195	0.220269
SNX32	0.825871	Cells_EBV-transformed_lymphocytes	0.990195	-0.22
PANO1	0.825871	Cells_EBV-transformed_lymphocytes	0.990195	0.22
PRDX2	0.825982	Cells_EBV-transformed_lymphocytes	0.990195	0.219858
RP11-505K9.4	0.826	Cells_EBV-transformed_lymphocytes	0.990195	-0.219834
RPF1	0.826028	Cells_EBV-transformed_lymphocytes	0.990195	0.219799
RCBTB1	0.826141	Cells_EBV-transformed_lymphocytes	0.990195	0.219653
KCTD10	0.826311	Cells_EBV-transformed_lymphocytes	0.990195	-0.219436
ST3GAL3	0.82636	Cells_EBV-transformed_lymphocytes	0.990195	-0.219373
RP11-344N10.5	0.826374	Cells_EBV-transformed_lymphocytes	0.990195	-0.219355
TMEM87B	0.826407	Cells_EBV-transformed_lymphocytes	0.990195	0.219312
ALCAM	0.826511	Cells_EBV-transformed_lymphocytes	0.990195	-0.219178
ZNF286B	0.826667	Cells_EBV-transformed_lymphocytes	0.990195	0.218978
TBC1D22A	0.826667	Cells_EBV-transformed_lymphocytes	0.990195	-0.218978
KNL1	0.826667	Cells_EBV-transformed_lymphocytes	0.990195	-0.218978
RP11-171I2.4	0.787939	Skin_Sun_Exposed_Lower_leg	0.990203	0.268987
PSMD3	0.788031	Skin_Sun_Exposed_Lower_leg	0.990203	0.268868
ZNF18	0.788103	Skin_Sun_Exposed_Lower_leg	0.990203	0.268775
ZNF142	0.788135	Skin_Sun_Exposed_Lower_leg	0.990203	-0.268733
RP11-461O7.1	0.788203	Skin_Sun_Exposed_Lower_leg	0.990203	-0.268644
CADM3	0.788393	Skin_Sun_Exposed_Lower_leg	0.990203	0.268398
CST6	0.788399	Skin_Sun_Exposed_Lower_leg	0.990203	-0.26839
IK	0.788438	Skin_Sun_Exposed_Lower_leg	0.990203	-0.26834
RNF2	0.78861	Skin_Sun_Exposed_Lower_leg	0.990203	-0.268116
KCNJ5	0.788613	Skin_Sun_Exposed_Lower_leg	0.990203	-0.268112
CERS1	0.788721	Skin_Sun_Exposed_Lower_leg	0.990203	0.267972
GBP4	0.788809	Skin_Sun_Exposed_Lower_leg	0.990203	-0.267857
TSHR	0.788839	Skin_Sun_Exposed_Lower_leg	0.990203	-0.267819
MLH3	0.788874	Skin_Sun_Exposed_Lower_leg	0.990203	0.267773
AC005330.2	0.825334	Colon_Sigmoid	0.990203	-0.22069
SKAP1	0.825413	Colon_Sigmoid	0.990203	0.220588
LINC01322	0.910902	Esophagus_Muscularis	0.990205	-0.111901
MALT1	0.910954	Esophagus_Muscularis	0.990205	0.111836
POLR2I	0.911012	Esophagus_Muscularis	0.990205	-0.111762
MYO9A	0.91108	Esophagus_Muscularis	0.990205	0.111677
IL10RA	0.911118	Esophagus_Muscularis	0.990205	0.111628
MTHFD1L	0.911203	Esophagus_Muscularis	0.990205	0.111522
NUS1	0.911204	Esophagus_Muscularis	0.990205	0.11152
PDCL	0.817494	Prostate	0.990208	0.230769
SUN2	0.817494	Prostate	0.990208	-0.230769
IL18R1	0.817576	Prostate	0.990208	0.230664
LRRC56	0.835418	Brain_Cortex	0.990208	-0.207758
OPA1	0.835459	Brain_Cortex	0.990208	0.207705
MDM2	0.835512	Brain_Cortex	0.990208	0.207637
CHMP2B	0.835679	Brain_Cortex	0.990208	0.207424
TRAF3IP3	0.835786	Brain_Cortex	0.990208	-0.207287
NORAD	0.835848	Brain_Cortex	0.990208	0.207207
CCDC102A	0.835897	Brain_Cortex	0.990208	-0.207145
PSMD9	0.835931	Brain_Cortex	0.990208	-0.207101
PKNOX2-AS1	0.836396	Brain_Cortex	0.990208	-0.206505
LINC01521	0.836421	Brain_Cortex	0.990208	-0.206473
CTD-2501M5.1	0.836492	Brain_Cortex	0.990208	-0.206383
DNAJC16	0.836621	Brain_Cortex	0.990208	0.206217
TRMT112	0.836782	Brain_Cortex	0.990208	-0.206011
URB1	0.836814	Brain_Cortex	0.990208	-0.20597
GIGYF2	0.836828	Brain_Cortex	0.990208	0.205952
KCNMB2	0.836883	Brain_Cortex	0.990208	0.205882
ZBED6	0.837014	Brain_Cortex	0.990208	-0.205714
KIAA1217	0.837014	Brain_Cortex	0.990208	0.205714
SHISA3	0.837051	Brain_Cortex	0.990208	-0.205667
KHDC1	0.837095	Brain_Cortex	0.990208	-0.205611
TMEM245	0.837158	Brain_Cortex	0.990208	-0.20553
SOHLH1	0.837312	Brain_Cortex	0.990208	0.205333
DPH1	0.837367	Brain_Cortex	0.990208	-0.205263
GPR157	0.83737	Brain_Cortex	0.990208	0.205259
POLR3H	0.837391	Brain_Cortex	0.990208	0.205232
ANKHD1	0.837472	Brain_Cortex	0.990208	-0.205128
INPP4A	0.837713	Brain_Cortex	0.990208	0.204819
RNF122	0.837738	Brain_Cortex	0.990208	-0.204787
PCDHGA12	0.837868	Brain_Cortex	0.990208	0.204622
PLA2G3	0.837876	Brain_Cortex	0.990208	-0.204611
FHOD3	0.838057	Brain_Cortex	0.990208	0.20438
PAIP1	0.838057	Brain_Cortex	0.990208	0.20438
ZNF613	0.838057	Brain_Cortex	0.990208	-0.20438
PAAF1	0.838065	Brain_Cortex	0.990208	0.20437
STAC	0.838097	Brain_Cortex	0.990208	0.204329
ACACB	0.777704	Brain_Amygdala	0.990211	0.282313
PHLDA3	0.777925	Brain_Amygdala	0.990211	0.282025
PABPC4L	0.778036	Brain_Amygdala	0.990211	-0.281879
AC007193.6	0.778181	Brain_Amygdala	0.990211	-0.28169
THUMPD1	0.778243	Brain_Amygdala	0.990211	-0.281609
ITGA6	0.778504	Brain_Amygdala	0.990211	0.281269
PDK2	0.778549	Brain_Amygdala	0.990211	0.28121
CCDC30	0.778582	Brain_Amygdala	0.990211	0.281167
NUDCD2	0.778675	Brain_Amygdala	0.990211	0.281046
OASL	0.778785	Brain_Amygdala	0.990211	0.280902
COPRS	0.778939	Brain_Amygdala	0.990211	0.280702
ZC3H4	0.77897	Brain_Amygdala	0.990211	0.280662
PDHB	0.779036	Brain_Amygdala	0.990211	0.280576
ANP32E	0.779036	Brain_Amygdala	0.990211	-0.280576
RP11-297J22.1	0.779061	Brain_Amygdala	0.990211	0.280543
ITPRIPL2	0.779109	Brain_Amygdala	0.990211	0.28048
ZNF100	0.779348	Brain_Amygdala	0.990211	-0.280169
MTERF1	0.779478	Brain_Amygdala	0.990211	-0.28
ERCC1	0.779483	Brain_Amygdala	0.990211	0.279992
SIK3	0.779692	Brain_Amygdala	0.990211	0.27972
SFMBT1	0.779748	Brain_Amygdala	0.990211	-0.279648
RELL2	0.780009	Brain_Amygdala	0.990211	0.279307
GRB7	0.780333	Brain_Amygdala	0.990211	-0.278884
RPL36	0.780345	Brain_Amygdala	0.990211	0.27887
ARFGAP3	0.780362	Brain_Amygdala	0.990211	0.278848
RP5-837J1.4	0.780363	Brain_Amygdala	0.990211	0.278846
KIAA1683	0.780372	Brain_Amygdala	0.990211	0.278834
LSM8	0.780408	Brain_Amygdala	0.990211	-0.278788
GLG1	0.780408	Brain_Amygdala	0.990211	0.278788
RP9	0.780408	Brain_Amygdala	0.990211	-0.278788
EVA1A	0.780546	Brain_Amygdala	0.990211	-0.278607
LINC00239	0.780617	Brain_Amygdala	0.990211	0.278515
SKP2	0.781012	Brain_Amygdala	0.990211	-0.278001
PTMA	0.781183	Brain_Amygdala	0.990211	-0.277778
PXK	0.781365	Brain_Amygdala	0.990211	0.277541
NCOA3	0.781475	Brain_Amygdala	0.990211	-0.277397
RP11-1C8.7	0.781494	Brain_Amygdala	0.990211	0.277372
TMEM175	0.781774	Brain_Amygdala	0.990211	0.277008
SPICE1	0.781878	Brain_Amygdala	0.990211	-0.276873
RNF185	0.781878	Brain_Amygdala	0.990211	0.276873
NME8	0.781969	Brain_Amygdala	0.990211	-0.276753
C1orf143	0.782011	Brain_Amygdala	0.990211	0.276699
LINC01909	0.782068	Brain_Amygdala	0.990211	0.276625
CALM2	0.782091	Brain_Amygdala	0.990211	0.276596
ZNF461	0.782177	Brain_Amygdala	0.990211	-0.276483
PSMG3	0.782256	Brain_Amygdala	0.990211	0.27638
TMED1	0.782505	Brain_Amygdala	0.990211	0.276056
C19orf38	0.782505	Brain_Amygdala	0.990211	0.276056
SYT5	0.782718	Brain_Amygdala	0.990211	-0.275779
PLEKHM3	0.782824	Brain_Amygdala	0.990211	-0.275641
LINC00499	0.782828	Brain_Amygdala	0.990211	0.275635
LINC00500	0.782828	Brain_Amygdala	0.990211	0.275635
ADPRHL2	0.782924	Brain_Amygdala	0.990211	0.27551
GTSE1-AS1	0.782924	Brain_Amygdala	0.990211	0.27551
OGFRL1	0.783054	Brain_Amygdala	0.990211	-0.275341
HMGCS1	0.78309	Brain_Amygdala	0.990211	0.275294
NUP153	0.783393	Brain_Amygdala	0.990211	0.2749
ZFPM2	0.783393	Brain_Amygdala	0.990211	-0.2749
OR52N4	0.783572	Brain_Amygdala	0.990211	-0.274667
RP11-16E12.1	0.783631	Brain_Amygdala	0.990211	-0.27459
FUBP1	0.783662	Brain_Amygdala	0.990211	-0.274549
TCTN2	0.783731	Brain_Amygdala	0.990211	0.274461
NUP50	0.783741	Brain_Amygdala	0.990211	0.274447
UXS1	0.783802	Brain_Amygdala	0.990211	-0.274368
FNDC7	0.783831	Brain_Amygdala	0.990211	-0.27433
ACSF2	0.783858	Brain_Amygdala	0.990211	-0.274295
SPATA1	0.784085	Brain_Amygdala	0.990211	0.274
SLC2A11	0.784106	Brain_Amygdala	0.990211	0.273973
KNCN	0.784173	Brain_Amygdala	0.990211	-0.273885
FBXO15	0.784194	Brain_Amygdala	0.990211	-0.273857
MND1	0.784218	Brain_Amygdala	0.990211	-0.273826
CCDC96	0.784539	Adipose_Visceral_Omentum	0.990218	0.273408
OLR1	0.784559	Adipose_Visceral_Omentum	0.990218	-0.273383
DUSP8	0.784597	Adipose_Visceral_Omentum	0.990218	0.273333
CTSF	0.784703	Adipose_Visceral_Omentum	0.990218	-0.273196
RPS27L	0.784755	Adipose_Visceral_Omentum	0.990218	0.273128
MIDN	0.784755	Adipose_Visceral_Omentum	0.990218	0.273128
DUSP12	0.784868	Adipose_Visceral_Omentum	0.990218	0.27298
SNX31	0.784878	Adipose_Visceral_Omentum	0.990218	-0.272967
NPEPL1	0.785056	Adipose_Visceral_Omentum	0.990218	-0.272736
KIAA1211	0.785063	Adipose_Visceral_Omentum	0.990218	-0.272727
BDKRB1	0.785176	Adipose_Visceral_Omentum	0.990218	0.272581
RP11-259O2.1	0.785359	Adipose_Visceral_Omentum	0.990218	-0.272342
B3GNT9	0.785464	Adipose_Visceral_Omentum	0.990218	0.272206
ERVK3-1	0.7855	Adipose_Visceral_Omentum	0.990218	-0.272159
SRPRA	0.785505	Adipose_Visceral_Omentum	0.990218	0.272152
PHF20	0.785553	Adipose_Visceral_Omentum	0.990218	0.27209
SMC4	0.785676	Adipose_Visceral_Omentum	0.990218	-0.27193
MBOAT4	0.785694	Adipose_Visceral_Omentum	0.990218	-0.271907
NCEH1	0.785871	Adipose_Visceral_Omentum	0.990218	-0.271676
SHQ1	0.785909	Adipose_Visceral_Omentum	0.990218	-0.271627
TMEM128	0.785963	Adipose_Visceral_Omentum	0.990218	0.271557
FAM124A	0.78601	Adipose_Visceral_Omentum	0.990218	0.271496
CSAD	0.786086	Adipose_Visceral_Omentum	0.990218	-0.271397
TCN2	0.78612	Adipose_Visceral_Omentum	0.990218	0.271353
CBX1	0.727285	Brain_Substantia_nigra	0.990221	0.34874
RP11-629O1.2	0.727309	Brain_Substantia_nigra	0.990221	0.348707
TRIM38	0.727396	Brain_Substantia_nigra	0.990221	0.348592
HCG17	0.727462	Brain_Substantia_nigra	0.990221	0.348504
ADAMTSL2	0.727549	Brain_Substantia_nigra	0.990221	0.348387
VWA8	0.727646	Brain_Substantia_nigra	0.990221	0.348259
IQGAP3	0.727827	Brain_Substantia_nigra	0.990221	0.348018
RNASEK	0.727904	Brain_Substantia_nigra	0.990221	-0.347915
NHLRC2	0.728041	Brain_Substantia_nigra	0.990221	-0.347732
LPIN1	0.728202	Brain_Substantia_nigra	0.990221	0.347518
RP11-417L19.4	0.728315	Brain_Substantia_nigra	0.990221	0.347368
DNHD1	0.728347	Brain_Substantia_nigra	0.990221	0.347325
DUSP26	0.728424	Brain_Substantia_nigra	0.990221	-0.347222
ANKRD2	0.728424	Brain_Substantia_nigra	0.990221	-0.347222
AKR1B1	0.728496	Brain_Substantia_nigra	0.990221	-0.347126
LA16c-OS12.2	0.728608	Brain_Substantia_nigra	0.990221	-0.346978
GFM1	0.728637	Brain_Substantia_nigra	0.990221	-0.346939
TST	0.728706	Brain_Substantia_nigra	0.990221	-0.346847
HAPLN3	0.728734	Brain_Substantia_nigra	0.990221	0.34681
ANKRA2	0.728869	Brain_Substantia_nigra	0.990221	0.346631
RFTN2	0.729006	Brain_Substantia_nigra	0.990221	0.346448
AURKB	0.729014	Brain_Substantia_nigra	0.990221	-0.346437
USP1	0.729038	Brain_Substantia_nigra	0.990221	0.346405
ADAMTS15	0.729163	Brain_Substantia_nigra	0.990221	0.346239
KCNQ3	0.729399	Brain_Substantia_nigra	0.990221	0.345925
RP11-474D1.3	0.729526	Brain_Substantia_nigra	0.990221	0.345756
PCCB	0.729535	Brain_Substantia_nigra	0.990221	-0.345745
VPS16	0.729629	Brain_Substantia_nigra	0.990221	0.345619
ZNF404	0.729652	Brain_Substantia_nigra	0.990221	0.345588
ZNF552	0.729682	Brain_Substantia_nigra	0.990221	-0.345549
TTLL4	0.729771	Brain_Substantia_nigra	0.990221	0.34543
CDCA2	0.729818	Brain_Substantia_nigra	0.990221	-0.345367
GATS	0.788982	Skin_Sun_Exposed_Lower_leg	0.990222	0.267633
SULT2B1	0.7893	Skin_Sun_Exposed_Lower_leg	0.990222	-0.26722
RHOBTB1	0.789334	Skin_Sun_Exposed_Lower_leg	0.990222	-0.267176
SHB	0.789347	Skin_Sun_Exposed_Lower_leg	0.990222	0.267159
RP11-330M19.1	0.789348	Skin_Sun_Exposed_Lower_leg	0.990222	0.267157
ISPD	0.789348	Skin_Sun_Exposed_Lower_leg	0.990222	0.267157
SURF1	0.789459	Skin_Sun_Exposed_Lower_leg	0.990222	-0.267013
KANSL2	0.789508	Skin_Sun_Exposed_Lower_leg	0.990222	-0.266949
SNRPA	0.789568	Skin_Sun_Exposed_Lower_leg	0.990222	0.266871
CHRNB1	0.890492	Kidney_Cortex	0.990223	-0.137681
MGAM	0.832828	Small_Intestine_Terminal_Ileum	0.990224	0.211076
ECM2	0.833015	Small_Intestine_Terminal_Ileum	0.990224	-0.210836
MRPL23	0.833035	Small_Intestine_Terminal_Ileum	0.990224	0.210811
KBTBD6	0.833073	Small_Intestine_Terminal_Ileum	0.990224	-0.210762
RP11-1070N10.3	0.833137	Small_Intestine_Terminal_Ileum	0.990224	0.21068
MARS	0.833156	Small_Intestine_Terminal_Ileum	0.990224	0.210656
USPL1	0.828188	Heart_Atrial_Appendage	0.990224	-0.217026
TAGLN	0.82845	Heart_Atrial_Appendage	0.990224	0.21669
CTRB2	0.828567	Heart_Atrial_Appendage	0.990224	-0.21654
ARHGEF17	0.828611	Heart_Atrial_Appendage	0.990224	0.216484
HSPA2	0.828611	Heart_Atrial_Appendage	0.990224	-0.216484
LINC01886	0.828662	Heart_Atrial_Appendage	0.990224	0.216418
HERC1	0.828819	Heart_Atrial_Appendage	0.990224	-0.216216
C9orf3	0.829067	Heart_Atrial_Appendage	0.990224	-0.215899
ADGRF2	0.829185	Heart_Atrial_Appendage	0.990224	0.215747
JAK1	0.829212	Heart_Atrial_Appendage	0.990224	-0.215713
MUC7	0.829232	Heart_Atrial_Appendage	0.990224	-0.215686
USP54	0.829289	Heart_Atrial_Appendage	0.990224	0.215613
WASHC5	0.82934	Heart_Atrial_Appendage	0.990224	-0.215548
SPIRE1	0.829445	Heart_Atrial_Appendage	0.990224	0.215413
DBNDD2	0.829575	Heart_Atrial_Appendage	0.990224	-0.215247
GM2A	0.829695	Heart_Atrial_Appendage	0.990224	-0.215093
LYPD2	0.829747	Heart_Atrial_Appendage	0.990224	-0.215026
RP3-395P12.2	0.82995	Heart_Atrial_Appendage	0.990224	0.214765
TUBGCP6	0.830085	Heart_Atrial_Appendage	0.990224	-0.214592
VNN3	0.830119	Heart_Atrial_Appendage	0.990224	0.214549
MPP5	0.830149	Heart_Atrial_Appendage	0.990224	0.214511
CTD-2541M15.3	0.8302	Heart_Atrial_Appendage	0.990224	-0.214446
CDC7	0.830203	Heart_Atrial_Appendage	0.990224	-0.214441
RNASEL	0.830324	Heart_Atrial_Appendage	0.990224	-0.214286
ARHGAP24	0.830324	Heart_Atrial_Appendage	0.990224	-0.214286
NR5A2	0.830324	Heart_Atrial_Appendage	0.990224	0.214286
AHRR	0.830324	Heart_Atrial_Appendage	0.990224	0.214286
RP11-506M13.3	0.830389	Heart_Atrial_Appendage	0.990224	-0.214202
TSTD3	0.802818	Brain_Caudate_basal_ganglia	0.990226	0.249702
ZNF221	0.886794	Esophagus_Gastroesophageal_Junction	0.99023	0.142362
CYP4V2	0.886816	Esophagus_Gastroesophageal_Junction	0.99023	-0.142334
DUSP8	0.784597	Brain_Amygdala	0.990238	0.273333
RP11-473E2.4	0.784597	Brain_Amygdala	0.990238	-0.273333
RPS27L	0.784755	Brain_Amygdala	0.990238	0.273128
ISYNA1	0.785063	Brain_Amygdala	0.990238	0.272727
RRP36	0.785063	Brain_Amygdala	0.990238	-0.272727
BDKRB1	0.785176	Brain_Amygdala	0.990238	0.272581
IGFL4	0.785391	Brain_Amygdala	0.990238	0.2723
CTTN	0.785429	Brain_Amygdala	0.990238	0.272251
PHOSPHO2	0.785793	Brain_Amygdala	0.990238	0.271777
LINC01080	0.786047	Brain_Amygdala	0.990238	-0.271447
NEB	0.786162	Brain_Amygdala	0.990238	0.271298
MORC2	0.786324	Brain_Amygdala	0.990238	-0.271087
LINC02172	0.786503	Brain_Amygdala	0.990238	0.270854
RP5-1112D6.7	0.786506	Brain_Amygdala	0.990238	-0.270851
TNC	0.786898	Brain_Amygdala	0.990238	0.270341
DPY30	0.787241	Brain_Amygdala	0.990238	-0.269895
RFX3	0.787303	Brain_Amygdala	0.990238	-0.269814
EXOSC7	0.787363	Brain_Amygdala	0.990238	-0.269737
IPP	0.787363	Brain_Amygdala	0.990238	-0.269737
FAAP20	0.787706	Brain_Amygdala	0.990238	0.269291
TRIP13	0.78785	Brain_Amygdala	0.990238	0.269103
PKMYT1	0.787913	Brain_Amygdala	0.990238	0.269022
FAM87A	0.787925	Brain_Amygdala	0.990238	-0.269006
LINC01353	0.787956	Brain_Amygdala	0.990238	0.268966
ACY3	0.788031	Brain_Amygdala	0.990238	-0.268868
RPL18A	0.788056	Brain_Amygdala	0.990238	-0.268836
SRL	0.788189	Brain_Amygdala	0.990238	0.268663
PACRGL	0.788191	Brain_Amygdala	0.990238	-0.268661
ZNF268	0.788504	Brain_Amygdala	0.990238	0.268254
RP11-326C3.12	0.788866	Brain_Amygdala	0.990238	0.267783
RP11-98D18.17	0.788884	Brain_Amygdala	0.990238	0.26776
TGDS	0.789003	Brain_Amygdala	0.990238	0.267606
CCDC66	0.789137	Brain_Amygdala	0.990238	-0.267432
FAM134B	0.789213	Brain_Amygdala	0.990238	0.267332
CRYL1	0.789348	Brain_Amygdala	0.990238	0.267158
LA16c-325D7.2	0.789429	Brain_Amygdala	0.990238	-0.267052
NLN	0.789439	Brain_Amygdala	0.990238	-0.26704
CFAP97	0.789562	Brain_Amygdala	0.990238	-0.266879
DIDO1	0.789681	Brain_Amygdala	0.990238	0.266725
APIP	0.790059	Brain_Amygdala	0.990238	0.266234
LCOR	0.790295	Brain_Amygdala	0.990238	-0.265928
SIRPB2	0.790343	Brain_Amygdala	0.990238	-0.265865
AP1S1	0.790393	Brain_Amygdala	0.990238	0.2658
ALG8	0.79047	Brain_Amygdala	0.990238	-0.2657
DIRC2	0.790528	Brain_Amygdala	0.990238	-0.265625
RP11-480A16.1	0.790951	Brain_Amygdala	0.990238	0.265075
AGAP3	0.791086	Brain_Amygdala	0.990238	-0.264901
CA11	0.791116	Brain_Amygdala	0.990238	0.264862
CADPS2	0.791157	Brain_Amygdala	0.990238	-0.264808
GEMIN7	0.791236	Brain_Amygdala	0.990238	0.264706
AC008592.8	0.791404	Brain_Amygdala	0.990238	0.264488
PP2D1	0.791497	Brain_Amygdala	0.990238	-0.264368
STXBP2	0.791595	Brain_Amygdala	0.990238	0.26424
PCDHB4	0.791664	Brain_Amygdala	0.990238	-0.264151
COL3A1	0.791696	Brain_Amygdala	0.990238	-0.264108
FLT3	0.791745	Brain_Amygdala	0.990238	0.264045
CYP4F26P	0.791799	Brain_Amygdala	0.990238	-0.263975
ILKAP	0.791866	Brain_Amygdala	0.990238	0.263889
ENTPD6	0.791866	Brain_Amygdala	0.990238	-0.263889
ZNF28	0.791997	Brain_Amygdala	0.990238	-0.263718
FANCG	0.792141	Brain_Amygdala	0.990238	-0.263531
AC008060.7	0.792607	Brain_Amygdala	0.990238	-0.262927
CKMT1A	0.792706	Brain_Amygdala	0.990238	-0.262799
PDLIM4	0.792725	Brain_Amygdala	0.990238	0.262774
ANO6	0.792747	Brain_Amygdala	0.990238	0.262745
TUSC5	0.792839	Brain_Amygdala	0.990238	0.262626
KB-1460A1.1	0.792922	Brain_Amygdala	0.990238	-0.262518
ATIC	0.792974	Brain_Amygdala	0.990238	-0.262451
NPFFR1	0.793004	Brain_Amygdala	0.990238	0.262411
SGF29	0.79304	Brain_Amygdala	0.990238	-0.262366
EFL1	0.793094	Brain_Amygdala	0.990238	-0.262295
NPM3	0.793214	Brain_Amygdala	0.990238	-0.262139
RP11-569D9.5	0.793326	Brain_Amygdala	0.990238	-0.261994
EXOC7	0.793327	Brain_Amygdala	0.990238	0.261993
ZNF66	0.793547	Brain_Amygdala	0.990238	-0.261708
PMPCA	0.793566	Brain_Amygdala	0.990238	0.261682
CCDC6	0.793597	Brain_Amygdala	0.990238	0.261643
PDIA4	0.793932	Brain_Amygdala	0.990238	-0.261208
DGKH	0.794007	Brain_Amygdala	0.990238	0.261111
PAQR5	0.794128	Brain_Amygdala	0.990238	0.260954
LINC00339	0.794352	Brain_Amygdala	0.990238	-0.260664
RP1-122P22.4	0.794443	Brain_Amygdala	0.990238	-0.260546
UROC1	0.794543	Brain_Amygdala	0.990238	0.260416
WDR17	0.79459	Brain_Amygdala	0.990238	0.260355
C12orf56	0.79463	Brain_Amygdala	0.990238	-0.260303
SPATA41	0.794638	Brain_Amygdala	0.990238	0.260292
TNNT3	0.794683	Brain_Amygdala	0.990238	-0.260234
SAMD10	0.794755	Brain_Amygdala	0.990238	-0.260141
CTD-2315E11.1	0.794864	Brain_Amygdala	0.990238	0.26
SASS6	0.794889	Brain_Amygdala	0.990238	0.259967
OSER1-AS1	0.79492	Brain_Amygdala	0.990238	0.259927
SEPSECS	0.79516	Brain_Amygdala	0.990238	0.259615
PWAR6	0.795257	Brain_Amygdala	0.990238	0.259491
RNF187	0.7953	Brain_Amygdala	0.990238	0.259434
UFSP2	0.795435	Brain_Amygdala	0.990238	0.259259
CCDC157	0.795641	Brain_Amygdala	0.990238	0.258993
ZMYM6	0.795907	Brain_Amygdala	0.990238	-0.258648
MINDY4	0.7961	Brain_Amygdala	0.990238	-0.258398
CPNE1	0.796105	Brain_Amygdala	0.990238	0.258391
ADRA2B	0.796148	Brain_Amygdala	0.990238	0.258336
SLC22A17	0.796157	Brain_Amygdala	0.990238	0.258323
PIGM	0.79622	Brain_Amygdala	0.990238	-0.258242
HAGH	0.796227	Brain_Amygdala	0.990238	0.258234
RP11-111M22.2	0.796422	Brain_Amygdala	0.990238	-0.257981
SMAD7	0.796438	Brain_Amygdala	0.990238	-0.25796
TTC9C	0.796488	Brain_Amygdala	0.990238	-0.257895
NANS	0.796604	Brain_Amygdala	0.990238	-0.257744
ZFC3H1	0.796785	Brain_Amygdala	0.990238	0.257511
AKR1B1	0.796821	Brain_Amygdala	0.990238	-0.257463
CDK1	0.796906	Brain_Amygdala	0.990238	-0.257353
GABPB2	0.796906	Brain_Amygdala	0.990238	-0.257353
CDC42SE1	0.796906	Brain_Amygdala	0.990238	0.257353
LMBRD2	0.79694	Brain_Amygdala	0.990238	-0.25731
GPNMB	0.797068	Brain_Amygdala	0.990238	-0.257143
F11R	0.797104	Brain_Amygdala	0.990238	-0.257097
DIAPH3	0.797117	Brain_Amygdala	0.990238	0.25708
CDCP1	0.797251	Brain_Amygdala	0.990238	0.256906
NUDT7	0.797294	Brain_Amygdala	0.990238	-0.256851
C10orf62	0.797315	Brain_Amygdala	0.990238	-0.256823
LINC01630	0.797316	Brain_Amygdala	0.990238	-0.256822
METTL25	0.797341	Brain_Amygdala	0.990238	0.25679
PSTPIP2	0.797436	Brain_Amygdala	0.990238	0.256667
PMM1	0.797447	Brain_Amygdala	0.990238	0.256652
RAB12	0.797523	Brain_Amygdala	0.990238	0.256555
ANKLE2	0.797527	Brain_Amygdala	0.990238	0.256549
PFAS	0.797706	Brain_Amygdala	0.990238	-0.256318
TCP1	0.79773	Brain_Amygdala	0.990238	0.256286
RPF1	0.797842	Brain_Amygdala	0.990238	0.256141
AQP5	0.797856	Brain_Amygdala	0.990238	0.256123
PPARGC1B	0.797921	Brain_Amygdala	0.990238	0.256039
LRFN3	0.797932	Brain_Amygdala	0.990238	-0.256024
CDC37	0.798039	Brain_Amygdala	0.990238	-0.255885
LY6K	0.79823	Brain_Amygdala	0.990238	0.255639
ITPRIPL1	0.798357	Brain_Amygdala	0.990238	0.255474
WDR5	0.798357	Brain_Amygdala	0.990238	-0.255474
HHLA3	0.798362	Brain_Amygdala	0.990238	0.255468
PHC1	0.798362	Brain_Amygdala	0.990238	0.255468
ZNF366	0.798526	Brain_Amygdala	0.990238	-0.255255
POT1	0.798697	Brain_Amygdala	0.990238	0.255034
RP11-156K13.3	0.798942	Brain_Amygdala	0.990238	-0.254717
RP11-20E24.1	0.79898	Brain_Amygdala	0.990238	0.254667
ZNF444	0.799074	Brain_Amygdala	0.990238	0.254545
TMEM42	0.799237	Brain_Amygdala	0.990238	-0.254335
RP1-79C4.4	0.799425	Brain_Amygdala	0.990238	-0.254092
TMEM9	0.799759	Brain_Amygdala	0.990238	-0.253659
RARRES1	0.799764	Brain_Amygdala	0.990238	0.253652
MDH2	0.799951	Brain_Amygdala	0.990238	0.25341
TAF5L	0.800056	Brain_Amygdala	0.990238	0.253275
RMDN1	0.800078	Brain_Amygdala	0.990238	0.253247
TJP2	0.80011	Brain_Amygdala	0.990238	0.253205
SRP14	0.800141	Brain_Amygdala	0.990238	-0.253165
GALK1	0.800141	Brain_Amygdala	0.990238	-0.253165
ZNF471	0.80062	Brain_Amygdala	0.990238	0.252544
SCYL2	0.801053	Brain_Amygdala	0.990238	-0.251984
TCEA3	0.80112	Brain_Amygdala	0.990238	0.251898
SV2C	0.801483	Brain_Amygdala	0.990238	0.251429
TBC1D15	0.801515	Brain_Amygdala	0.990238	0.251386
SEMA4B	0.801529	Brain_Amygdala	0.990238	0.251368
OSBPL7	0.801671	Brain_Amygdala	0.990238	-0.251185
BNIP1	0.801705	Brain_Amygdala	0.990238	0.251142
LINC01352	0.802424	Brain_Amygdala	0.990238	0.250211
KCNJ14	0.802531	Brain_Amygdala	0.990238	-0.250073
TIMP4	0.802584	Brain_Amygdala	0.990238	0.250005
PIP5KL1	0.802587	Brain_Amygdala	0.990238	0.25
NCKAP5L	0.802587	Brain_Amygdala	0.990238	-0.25
ZNF284	0.802587	Brain_Amygdala	0.990238	-0.25
DGCR6L	0.802587	Brain_Amygdala	0.990238	0.25
FAM149A	0.802587	Brain_Amygdala	0.990238	-0.25
SZT2	0.802791	Brain_Amygdala	0.990238	-0.249737
BAG4	0.802839	Brain_Amygdala	0.990238	-0.249674
DCAKD	0.802856	Brain_Amygdala	0.990238	0.249653
EIF4E3	0.803032	Brain_Amygdala	0.990238	0.249425
YWHAH	0.80319	Brain_Amygdala	0.990238	-0.249221
RP5-1017F8.2	0.803401	Brain_Amygdala	0.990238	0.248949
SLC15A4	0.803432	Brain_Amygdala	0.990238	0.248908
RP11-1055B8.3	0.803473	Brain_Amygdala	0.990238	-0.248854
TMEM255B	0.803495	Brain_Amygdala	0.990238	0.248826
ZNF793	0.803633	Brain_Amygdala	0.990238	-0.248649
VSNL1	0.803736	Brain_Amygdala	0.990238	-0.248515
PLEKHB1	0.803999	Brain_Amygdala	0.990238	-0.248175
RP11-379F4.7	0.804105	Brain_Amygdala	0.990238	0.248038
NCF2	0.804212	Brain_Amygdala	0.990238	-0.247899
SLITRK5	0.804362	Brain_Amygdala	0.990238	-0.247706
TANGO6	0.804623	Brain_Amygdala	0.990238	-0.247368
MRPS25	0.804623	Brain_Amygdala	0.990238	0.247368
SYBU	0.804749	Brain_Amygdala	0.990238	0.247205
ZNF606	0.804755	Brain_Amygdala	0.990238	0.247198
KCNJ6	0.804802	Brain_Amygdala	0.990238	0.247138
IFIT2	0.805099	Brain_Amygdala	0.990238	-0.246753
MRPL20	0.805143	Brain_Amygdala	0.990238	0.246696
WIPI1	0.805166	Brain_Amygdala	0.990238	-0.246667
NIT2	0.805186	Brain_Amygdala	0.990238	0.246641
AC068831.16	0.805189	Brain_Amygdala	0.990238	-0.246637
DTNB	0.805195	Brain_Amygdala	0.990238	-0.246629
TMF1	0.805272	Brain_Amygdala	0.990238	0.246529
RP11-378I6.1	0.805281	Brain_Amygdala	0.990238	-0.246518
CASP7	0.805312	Brain_Amygdala	0.990238	0.246479
ANO1	0.805337	Brain_Amygdala	0.990238	0.246445
CADM2	0.805407	Brain_Amygdala	0.990238	0.246356
EDNRA	0.805503	Brain_Amygdala	0.990238	0.246231
RP4-561L24.3	0.80552	Brain_Amygdala	0.990238	0.24621
MAP2K5	0.805526	Brain_Amygdala	0.990238	-0.246202
GRM3	0.805529	Brain_Amygdala	0.990238	0.246198
TYRP1	0.805658	Brain_Amygdala	0.990238	0.246032
FYCO1	0.805758	Brain_Amygdala	0.990238	-0.245902
RP11-672A2.4	0.805782	Brain_Amygdala	0.990238	-0.245872
KNTC1	0.805825	Brain_Amygdala	0.990238	-0.245816
CLHC1	0.80598	Brain_Amygdala	0.990238	-0.245615
PNKP	0.80601	Brain_Amygdala	0.990238	0.245576
ZBTB32	0.806043	Brain_Amygdala	0.990238	0.245534
KRT80	0.806079	Brain_Amygdala	0.990238	-0.245487
ATP4A	0.80617	Brain_Amygdala	0.990238	-0.24537
SPA17	0.806259	Brain_Amygdala	0.990238	-0.245255
FAM89B	0.806381	Brain_Amygdala	0.990238	-0.245098
CEP290	0.806433	Brain_Amygdala	0.990238	0.245031
NWD1	0.806646	Brain_Amygdala	0.990238	0.244755
BCL11A	0.806682	Brain_Amygdala	0.990238	-0.244709
IFNAR1	0.806763	Brain_Amygdala	0.990238	-0.244604
TRNT1	0.806824	Brain_Amygdala	0.990238	0.244526
PCDHGB4	0.807018	Brain_Amygdala	0.990238	0.244275
CLDN10	0.807087	Brain_Amygdala	0.990238	-0.244186
DDX6	0.807306	Brain_Amygdala	0.990238	-0.243902
DDX58	0.807312	Brain_Amygdala	0.990238	0.243896
IKBKAP	0.8074	Brain_Amygdala	0.990238	-0.243781
DLG2	0.807424	Brain_Amygdala	0.990238	-0.24375
TMEM94	0.807446	Brain_Amygdala	0.990238	0.243722
GGA1	0.807619	Brain_Amygdala	0.990238	0.243499
DDAH2	0.807767	Brain_Amygdala	0.990238	-0.243308
KLRK1	0.80785	Brain_Amygdala	0.990238	0.243201
NUP54	0.808046	Brain_Amygdala	0.990238	0.242947
FAM3D	0.808116	Brain_Amygdala	0.990238	0.242857
LINC00940	0.808253	Brain_Amygdala	0.990238	-0.24268
DDX23	0.808451	Brain_Amygdala	0.990238	0.242424
SH3RF3	0.808572	Brain_Amygdala	0.990238	0.242268
CNMD	0.808587	Brain_Amygdala	0.990238	-0.242249
KCNH2	0.808626	Brain_Amygdala	0.990238	0.2422
SLC40A1	0.808733	Brain_Amygdala	0.990238	0.242061
AC115522.3	0.80883	Brain_Amygdala	0.990238	0.241935
ADGRF5	0.808933	Brain_Amygdala	0.990238	-0.241803
SAC3D1	0.808982	Brain_Amygdala	0.990238	0.241739
AC096574.5	0.809062	Brain_Amygdala	0.990238	0.241636
RFPL3S	0.809082	Brain_Amygdala	0.990238	0.241611
REV1	0.809111	Brain_Amygdala	0.990238	-0.241573
CKM	0.809261	Brain_Amygdala	0.990238	0.241379
CGNL1	0.809355	Brain_Amygdala	0.990238	-0.241259
ASCC3	0.809418	Brain_Amygdala	0.990238	0.241176
DNPH1	0.809469	Brain_Amygdala	0.990238	0.241111
C11orf74	0.809472	Brain_Amygdala	0.990238	0.241107
CYP4A11	0.809487	Brain_Amygdala	0.990238	0.241087
RIOK1	0.809615	Brain_Amygdala	0.990238	-0.240922
SLC12A9	0.809651	Brain_Amygdala	0.990238	-0.240876
PCDHA5	0.809651	Brain_Amygdala	0.990238	-0.240876
UMODL1	0.809697	Brain_Amygdala	0.990238	-0.240816
PRODH	0.809865	Brain_Amygdala	0.990238	0.240601
TARBP1	0.809991	Brain_Amygdala	0.990238	0.240437
ANTXR2	0.810006	Brain_Amygdala	0.990238	-0.240418
RHOT1	0.810653	Brain_Amygdala	0.990238	0.239583
BTRC	0.810767	Brain_Amygdala	0.990238	0.239437
CRYGD	0.810767	Brain_Amygdala	0.990238	0.239437
PTGFR	0.810901	Brain_Amygdala	0.990238	0.239264
CAT	0.810923	Brain_Amygdala	0.990238	-0.239236
TRMT112	0.810967	Brain_Amygdala	0.990238	-0.239179
TAC3	0.810993	Brain_Amygdala	0.990238	-0.239145
CTD-2589M5.5	0.811187	Brain_Amygdala	0.990238	-0.238894
MRPL34	0.811239	Brain_Amygdala	0.990238	-0.238828
PAM	0.811396	Brain_Amygdala	0.990238	0.238625
CTB-113P19.5	0.8114	Brain_Amygdala	0.990238	-0.238621
CSE1L	0.811563	Brain_Amygdala	0.990238	-0.238411
LRIG1	0.811593	Brain_Amygdala	0.990238	-0.238372
LINC01833	0.812066	Brain_Amygdala	0.990238	0.237762
NUP88	0.812086	Brain_Amygdala	0.990238	-0.237736
TMEM229A	0.812138	Brain_Amygdala	0.990238	-0.237668
NBEA	0.812197	Brain_Amygdala	0.990238	0.237593
CACNG5	0.812225	Brain_Amygdala	0.990238	-0.237557
RP11-295M18.6	0.812367	Brain_Amygdala	0.990238	0.237374
DPF3	0.812697	Brain_Amygdala	0.990238	0.236948
WASHC3	0.812837	Brain_Amygdala	0.990238	0.236768
S100A1	0.812859	Brain_Amygdala	0.990238	0.236739
EPHX4	0.812915	Brain_Amygdala	0.990238	0.236667
SLC35B1	0.813151	Brain_Amygdala	0.990238	0.236364
RP5-965G21.3	0.813338	Brain_Amygdala	0.990238	-0.236122
STARD9	0.813346	Brain_Amygdala	0.990238	-0.236111
RPL31	0.813346	Brain_Amygdala	0.990238	0.236111
GSS	0.813387	Brain_Amygdala	0.990238	-0.236059
LRRC55	0.813393	Brain_Amygdala	0.990238	0.236051
ZSCAN9	0.813624	Brain_Amygdala	0.990238	0.235753
PLK2	0.813654	Brain_Amygdala	0.990238	-0.235714
DAGLA	0.81369	Brain_Amygdala	0.990238	0.235669
MAPK12	0.813957	Brain_Amygdala	0.990238	-0.235325
METTL14	0.81398	Brain_Amygdala	0.990238	0.235294
CHST10	0.81398	Brain_Amygdala	0.990238	0.235294
RP1-28H20.3	0.81398	Brain_Amygdala	0.990238	-0.235294
CCDC9	0.81398	Brain_Amygdala	0.990238	0.235294
TP53RK	0.81398	Brain_Amygdala	0.990238	-0.235294
EMC1	0.813982	Brain_Amygdala	0.990238	-0.235292
GRINA	0.814214	Brain_Amygdala	0.990238	-0.234993
OGFOD3	0.814575	Brain_Amygdala	0.990238	-0.234528
PSMC3	0.81461	Brain_Amygdala	0.990238	-0.234483
TMEM221	0.814649	Brain_Amygdala	0.990238	0.234432
CYP2J2	0.81474	Brain_Amygdala	0.990238	0.234315
PITPNM3	0.814787	Brain_Amygdala	0.990238	0.234256
S1PR4	0.814912	Brain_Amygdala	0.990238	0.234094
LCMT2	0.814927	Brain_Amygdala	0.990238	0.234075
TMEM249	0.814985	Brain_Amygdala	0.990238	0.234001
MIPOL1	0.814994	Brain_Amygdala	0.990238	0.233988
CRTAP	0.815028	Brain_Amygdala	0.990238	0.233945
CTD-2650P22.1	0.815116	Brain_Amygdala	0.990238	-0.233831
RP3-395M20.12	0.815314	Brain_Amygdala	0.990238	-0.233577
RP11-574K11.29	0.815314	Brain_Amygdala	0.990238	0.233577
PLD4	0.815364	Brain_Amygdala	0.990238	-0.233512
LINC01415	0.815371	Brain_Amygdala	0.990238	0.233503
PPP1R1B	0.815483	Brain_Amygdala	0.990238	0.233359
ACSM1	0.815503	Brain_Amygdala	0.990238	-0.233333
RP11-109E12.1	0.815595	Brain_Amygdala	0.990238	0.233214
ATG2A	0.815674	Brain_Amygdala	0.990238	0.233113
TTBK1	0.815704	Brain_Amygdala	0.990238	-0.233074
CUTA	0.815902	Brain_Amygdala	0.990238	0.232819
LINC00663	0.815924	Brain_Amygdala	0.990238	0.23279
GPR160	0.816031	Brain_Amygdala	0.990238	-0.232653
CYP2U1	0.816105	Brain_Amygdala	0.990238	-0.232558
NAPG	0.816215	Brain_Amygdala	0.990238	0.232416
HARS	0.816254	Brain_Amygdala	0.990238	0.232365
TRIM61	0.816351	Brain_Amygdala	0.990238	-0.23224
ZC3H12C	0.816628	Brain_Amygdala	0.990238	-0.231884
GUF1	0.816819	Brain_Amygdala	0.990238	0.231638
SBDS	0.816835	Brain_Amygdala	0.990238	0.231618
MARK2	0.816865	Brain_Amygdala	0.990238	-0.231579
BRD2	0.817025	Brain_Amygdala	0.990238	0.231373
KANK2	0.817088	Brain_Amygdala	0.990238	-0.231293
EIF4EBP1	0.817121	Brain_Amygdala	0.990238	-0.23125
METTL7B	0.817165	Brain_Amygdala	0.990238	-0.231193
CNOT6L	0.817173	Brain_Amygdala	0.990238	-0.231183
PDCL	0.817494	Brain_Amygdala	0.990238	0.230769
AOX1	0.817494	Brain_Amygdala	0.990238	-0.230769
PTX4	0.817494	Brain_Amygdala	0.990238	-0.230769
PTPA	0.817593	Brain_Amygdala	0.990238	0.230642
KCTD15	0.817598	Brain_Amygdala	0.990238	-0.230635
WIPF2	0.81777	Brain_Amygdala	0.990238	-0.230415
TSHZ2	0.81777	Brain_Amygdala	0.990238	0.230415
ATP6V1D	0.817871	Brain_Amygdala	0.990238	-0.230284
CXCR1	0.817905	Brain_Amygdala	0.990238	-0.230241
FN3K	0.817924	Brain_Amygdala	0.990238	-0.230216
KLHL12	0.817938	Brain_Amygdala	0.990238	-0.230198
TRMT5	0.817992	Brain_Amygdala	0.990238	0.230128
MTUS1	0.818123	Brain_Amygdala	0.990238	-0.22996
SH2D2A	0.81837	Brain_Amygdala	0.990238	0.229642
GPSM1	0.818382	Brain_Amygdala	0.990238	0.229627
CDH6	0.81842	Brain_Amygdala	0.990238	-0.229577
PSD2	0.818549	Brain_Amygdala	0.990238	-0.229412
SLC6A9	0.818549	Brain_Amygdala	0.990238	0.229412
ZNF732	0.818559	Brain_Amygdala	0.990238	-0.229398
CTD-2587H24.10	0.818565	Brain_Amygdala	0.990238	0.229391
DHFR	0.818594	Brain_Amygdala	0.990238	0.229353
SHQ1	0.818607	Brain_Amygdala	0.990238	-0.229337
PLEKHA2	0.81866	Brain_Amygdala	0.990238	0.229269
PDE7A	0.818693	Brain_Amygdala	0.990238	-0.229226
CTD-2532N20.1	0.818693	Brain_Amygdala	0.990238	-0.229226
ZNF544	0.818739	Brain_Amygdala	0.990238	0.229167
EPSTI1	0.818848	Brain_Amygdala	0.990238	0.229026
HSD17B13	0.819339	Brain_Amygdala	0.990238	-0.228395
SDR16C5	0.819479	Brain_Amygdala	0.990238	0.228216
CYP4A22	0.819592	Brain_Amygdala	0.990238	-0.22807
GPBP1L1	0.819611	Brain_Amygdala	0.990238	-0.228045
IMPACT	0.819646	Brain_Amygdala	0.990238	0.228
TMCO3	0.819662	Brain_Amygdala	0.990238	0.227979
ENTPD7	0.819692	Brain_Amygdala	0.990238	0.227941
TIMM22	0.819824	Brain_Amygdala	0.990238	0.227771
TRAK2	0.819916	Brain_Amygdala	0.990238	-0.227654
BEND7	0.819968	Brain_Amygdala	0.990238	-0.227586
ZNF12	0.820187	Brain_Amygdala	0.990238	0.227305
DPY19L1	0.820201	Brain_Amygdala	0.990238	0.227287
THRAP3	0.820212	Brain_Amygdala	0.990238	0.227273
HRASLS5	0.820212	Brain_Amygdala	0.990238	0.227273
RASSF4	0.820382	Brain_Amygdala	0.990238	-0.227053
RNMT	0.820683	Brain_Amygdala	0.990238	0.226667
AGPAT2	0.820717	Brain_Amygdala	0.990238	0.226623
DDX60	0.820879	Brain_Amygdala	0.990238	0.226415
COPE	0.820986	Brain_Amygdala	0.990238	0.226277
SMIM4	0.820986	Brain_Amygdala	0.990238	-0.226277
ADAMTSL3	0.821011	Brain_Amygdala	0.990238	-0.226244
HSF2BP	0.82118	Brain_Amygdala	0.990238	-0.226027
RRP1B	0.82118	Brain_Amygdala	0.990238	-0.226027
BROX	0.821254	Brain_Amygdala	0.990238	-0.225932
RBAKDN	0.821262	Brain_Amygdala	0.990238	-0.225922
TAF7	0.821276	Brain_Amygdala	0.990238	-0.225904
MEGF9	0.821352	Brain_Amygdala	0.990238	0.225806
DACT1	0.821712	Brain_Amygdala	0.990238	0.225344
XYLT2	0.82185	Brain_Amygdala	0.990238	0.225166
HIVEP2	0.821926	Brain_Amygdala	0.990238	0.225068
SREK1	0.821979	Brain_Amygdala	0.990238	-0.225
OR7C1	0.822198	Brain_Amygdala	0.990238	-0.224719
COX10	0.822261	Brain_Amygdala	0.990238	0.224638
ERCC2	0.822261	Brain_Amygdala	0.990238	-0.224638
NEK4	0.822261	Brain_Amygdala	0.990238	0.224638
MYLK4	0.822293	Brain_Amygdala	0.990238	-0.224596
GNPDA2	0.822489	Brain_Amygdala	0.990238	-0.224344
GIPC3	0.822555	Brain_Amygdala	0.990238	-0.22426
DESI1	0.822759	Brain_Amygdala	0.990238	-0.223998
RNF207	0.822872	Brain_Amygdala	0.990238	-0.223853
FOCAD	0.822878	Brain_Amygdala	0.990238	-0.223845
CHRM5	0.823123	Brain_Amygdala	0.990238	-0.223529
KIRREL2	0.82315	Brain_Amygdala	0.990238	0.223496
FAM35A	0.823175	Brain_Amygdala	0.990238	0.223464
CTBP2	0.823198	Brain_Amygdala	0.990238	0.223433
BIRC6	0.823271	Brain_Amygdala	0.990238	-0.22334
C1orf216	0.823336	Brain_Amygdala	0.990238	0.223256
LRFN2	0.823358	Brain_Amygdala	0.990238	-0.223228
SLC5A6	0.823625	Brain_Amygdala	0.990238	0.222884
TMEM26	0.823714	Brain_Amygdala	0.990238	-0.222771
IER5	0.823778	Brain_Amygdala	0.990238	-0.222689
ARL4A	0.823782	Brain_Amygdala	0.990238	-0.222683
ITIH4	0.823824	Brain_Amygdala	0.990238	0.222629
CD72	0.823862	Brain_Amygdala	0.990238	0.222581
DENND1A	0.823877	Brain_Amygdala	0.990238	0.222561
PRKCSH	0.823907	Brain_Amygdala	0.990238	-0.222523
CRACR2B	0.82404	Brain_Amygdala	0.990238	-0.222352
ELF2	0.824141	Brain_Amygdala	0.990238	0.222222
WASF1	0.824394	Brain_Amygdala	0.990238	0.221897
FAM46C	0.824466	Brain_Amygdala	0.990238	0.221804
RPS11	0.824517	Brain_Amygdala	0.990238	0.221739
PCDHGA2	0.824659	Brain_Amygdala	0.990238	-0.221557
ECH1	0.824688	Brain_Amygdala	0.990238	-0.221519
PITRM1	0.824714	Brain_Amygdala	0.990238	0.221486
ICAM2	0.824759	Brain_Amygdala	0.990238	-0.221429
OGDH	0.824866	Brain_Amygdala	0.990238	0.221291
HEY2	0.824872	Brain_Amygdala	0.990238	0.221283
ZMAT3	0.824969	Brain_Amygdala	0.990238	0.221159
LINC01374	0.824997	Brain_Amygdala	0.990238	-0.221122
CNTN1	0.825222	Brain_Amygdala	0.990238	0.220833
METTL2A	0.825264	Brain_Amygdala	0.990238	-0.220779
PRLR	0.825359	Brain_Amygdala	0.990238	0.220657
MGP	0.825448	Brain_Amygdala	0.990238	-0.220544
RP11-50D16.4	0.825585	Brain_Amygdala	0.990238	-0.220367
TACC3	0.825609	Brain_Amygdala	0.990238	0.220337
TTLL12	0.825612	Brain_Amygdala	0.990238	-0.220333
ARHGAP33	0.825623	Brain_Amygdala	0.990238	-0.220319
PANO1	0.825871	Brain_Amygdala	0.990238	0.22
ZNF496	0.825895	Brain_Amygdala	0.990238	0.21997
TWF2	0.825917	Brain_Amygdala	0.990238	0.219941
RAB2B	0.825918	Brain_Amygdala	0.990238	-0.219939
EIF5B	0.825982	Brain_Amygdala	0.990238	-0.219858
TBL3	0.826042	Brain_Amygdala	0.990238	0.21978
PDLIM1	0.826348	Brain_Amygdala	0.990238	0.219388
RP11-344N10.5	0.826374	Brain_Amygdala	0.990238	-0.219355
HPS5	0.826384	Brain_Amygdala	0.990238	-0.219342
SLC26A8	0.826411	Brain_Amygdala	0.990238	0.219307
SMIM8	0.826618	Brain_Amygdala	0.990238	0.219041
DHDH	0.826623	Brain_Amygdala	0.990238	-0.219034
SLC35E3	0.826661	Brain_Amygdala	0.990238	0.218986
SPG21	0.826667	Brain_Amygdala	0.990238	0.218978
GNAI1	0.826667	Brain_Amygdala	0.990238	0.218978
TRIOBP	0.826773	Brain_Amygdala	0.990238	0.218843
CDC14A	0.826845	Brain_Amygdala	0.990238	-0.21875
C2CD4B	0.827006	Brain_Amygdala	0.990238	-0.218543
HAPLN3	0.827094	Brain_Amygdala	0.990238	0.21843
RP11-46H11.3	0.827143	Brain_Amygdala	0.990238	0.218368
RP11-17E13.2	0.827188	Brain_Amygdala	0.990238	0.21831
LINC01370	0.779859	Pancreas	0.99024	-0.279503
EPB41L5	0.779879	Pancreas	0.99024	0.279477
COL4A4	0.779896	Pancreas	0.99024	-0.279454
ADH1C	0.779908	Pancreas	0.99024	-0.279439
ATN1	0.780174	Pancreas	0.99024	-0.279092
PGLS	0.780244	Pancreas	0.99024	-0.279002
GRB7	0.780333	Pancreas	0.99024	-0.278884
LSM8	0.780408	Pancreas	0.99024	-0.278788
PTAR1	0.780574	Pancreas	0.99024	0.278571
PAK5	0.780574	Pancreas	0.99024	-0.278571
REEP6	0.780612	Pancreas	0.99024	-0.278521
LINC00239	0.780617	Pancreas	0.99024	0.278515
TASP1	0.780731	Pancreas	0.99024	0.278366
NECAP2	0.780807	Pancreas	0.99024	0.278267
LIN7B	0.780853	Pancreas	0.99024	0.278208
PTMA	0.781183	Pancreas	0.99024	-0.277778
EP400NL	0.781321	Pancreas	0.99024	0.277598
DCDC2	0.781422	Pancreas	0.99024	0.277466
WDR33	0.781494	Pancreas	0.99024	-0.277372
UPB1	0.781494	Pancreas	0.99024	-0.277372
RP11-38M8.1	0.781516	Pancreas	0.99024	0.277344
CPB2	0.781517	Pancreas	0.99024	-0.277343
TFIP11	0.781632	Pancreas	0.99024	0.277193
LRFN3	0.781697	Pancreas	0.99024	-0.277108
YAE1D1	0.781839	Pancreas	0.99024	-0.276923
NUB1	0.781931	Pancreas	0.99024	0.276804
AK6	0.781931	Pancreas	0.99024	-0.276803
TRNT1	0.782045	Pancreas	0.99024	-0.276655
CALM2	0.782091	Pancreas	0.99024	0.276596
NYNRIN	0.782091	Pancreas	0.99024	0.276596
ELP3	0.782109	Pancreas	0.99024	-0.276572
FAM110A	0.782209	Pancreas	0.99024	-0.276441
ALG6	0.782456	Pancreas	0.99024	-0.276119
TMED1	0.782505	Pancreas	0.99024	0.276056
DDX52	0.782755	Pancreas	0.99024	0.27573
XPO4	0.782771	Pancreas	0.99024	-0.27571
PLEKHM3	0.782824	Pancreas	0.99024	-0.275641
N4BP2	0.782849	Pancreas	0.99024	-0.275609
CCDC117	0.782863	Pancreas	0.99024	0.275591
PCDHB15	0.782889	Pancreas	0.99024	0.275556
ADPRHL2	0.782924	Pancreas	0.99024	0.27551
PHLDA2	0.829717	Adrenal_Gland	0.99024	0.215064
UBXN4	0.829834	Adrenal_Gland	0.99024	-0.214914
VNN3	0.830119	Adrenal_Gland	0.99024	0.214549
C20orf202	0.830122	Adrenal_Gland	0.99024	-0.214545
TOMM20	0.830324	Adrenal_Gland	0.99024	0.214286
RP11-1060G2.2	0.830324	Adrenal_Gland	0.99024	-0.214286
ARHGAP24	0.830324	Adrenal_Gland	0.99024	-0.214286
CELA2A	0.830324	Adrenal_Gland	0.99024	-0.214286
TMPRSS3	0.808	Lung	0.990241	-0.243006
ERVK3-1	0.808056	Lung	0.990241	-0.242935
SCN2B	0.827287	Brain_Amygdala	0.990245	-0.218182
PRODH	0.805391	Adipose_Subcutaneous	0.990249	0.246377
OGDH	0.805453	Adipose_Subcutaneous	0.990249	0.246296
GRM3	0.805529	Adipose_Subcutaneous	0.990249	0.246198
CNOT8	0.805606	Adipose_Subcutaneous	0.990249	-0.246098
CFDP1	0.833265	Small_Intestine_Terminal_Ileum	0.990252	-0.210516
DPP3	0.876953	smultixcan	0.990254	0.283542
C1orf226	0.861498	Colon_Transverse	0.99026	0.174468
ASB6	0.857126	Thyroid	0.990265	-0.180034
BRD9	0.857153	Thyroid	0.990265	0.18
SLC5A4	0.857388	Thyroid	0.990265	-0.1797
BROX	0.85742	Thyroid	0.990265	0.179659
MSANTD3	0.857446	Thyroid	0.990265	0.179626
ACRBP	0.857489	Thyroid	0.990265	-0.179572
ITGB8	0.857663	Thyroid	0.990265	0.17935
MIATNB	0.857704	Thyroid	0.990265	0.179298
NUDT13	0.857863	Thyroid	0.990265	0.179095
LBP	0.857897	Thyroid	0.990265	0.179051
LGR4	0.857928	Thyroid	0.990265	0.179012
GOLM1	0.857941	Thyroid	0.990265	-0.178995
SNRPA1	0.857987	Thyroid	0.990265	-0.178937
SCN3A	0.858179	Thyroid	0.990265	-0.178692
DOCK8	0.85824	Thyroid	0.990265	-0.178615
PCDHA7	0.858294	Thyroid	0.990265	-0.178546
ACBD7	0.85833	Thyroid	0.990265	0.1785
NARS2	0.858338	Thyroid	0.990265	-0.17849
FAM214B	0.858426	Thyroid	0.990265	0.178378
JPH1	0.858453	Thyroid	0.990265	0.178344
ALG11	0.858509	Thyroid	0.990265	0.178273
STK35	0.858518	Thyroid	0.990265	-0.178261
PLAT	0.87701	smultixcan	0.990267	-0.041037
CTAGE5	0.80571	Adipose_Subcutaneous	0.990268	-0.245964
LAIR2	0.805844	Adipose_Subcutaneous	0.990268	0.245791
SENP5	0.805884	Adipose_Subcutaneous	0.990268	-0.24574
CYB5B	0.805935	Adipose_Subcutaneous	0.990268	-0.245673
MYLK2	0.877116	smultixcan	0.990269	-0.296878
LINC00339	0.877258	smultixcan	0.990269	-0.17999
DLL4	0.877263	smultixcan	0.990269	-0.15444
ZNF12	0.877267	smultixcan	0.990269	0.300228
ZC2HC1A	0.8773	smultixcan	0.990269	-0.176525
C16orf62	0.877324	smultixcan	0.990269	0.449867
RP11-498P14.3	0.877384	smultixcan	0.990269	0.154286
OLFM3	0.877393	smultixcan	0.990269	-0.200421
CFAP70	0.877462	smultixcan	0.990269	0.153146
PAQR9	0.877547	smultixcan	0.990269	-0.460589
MIPEP	0.87757	smultixcan	0.990269	-0.22348
MEA1	0.877635	smultixcan	0.990269	0.473071
LINC02052	0.877702	smultixcan	0.990269	-0.060573
KLHL23	0.877739	smultixcan	0.990269	-0.280743
ALG6	0.87776	smultixcan	0.990269	-0.12056
LINC00524	0.877798	smultixcan	0.990269	-0.429518
LINC01139	0.877809	smultixcan	0.990269	-0.567091
GBA2	0.877889	smultixcan	0.990269	-0.0934228
RP11-182L21.6	0.878006	smultixcan	0.990269	0.0212903
SYNJ1	0.878053	smultixcan	0.990269	0.0653657
C18orf32	0.878087	smultixcan	0.990269	-0.493087
WDR43	0.878132	smultixcan	0.990269	-0.168987
AC005304.1	0.878174	smultixcan	0.990269	-0.153285
KIF2B	0.878174	smultixcan	0.990269	0.153285
TBC1D10C	0.878208	smultixcan	0.990269	0.131543
S100A12	0.878237	smultixcan	0.990269	-0.151017
INO80B	0.878245	smultixcan	0.990269	0.276078
RNH1	0.856728	Whole_Blood	0.990271	-0.180541
MRPL43	0.855725	Brain_Cerebellum	0.990273	-0.181818
HARS	0.855798	Brain_Cerebellum	0.990273	-0.181726
ZC3H13	0.817494	Breast_Mammary_Tissue	0.990274	0.230769
STARD5	0.821632	Brain_Spinal_cord_cervical_c-1	0.990277	-0.225446
CIPC	0.82185	Brain_Spinal_cord_cervical_c-1	0.990277	0.225166
DHX33	0.821966	Brain_Spinal_cord_cervical_c-1	0.990277	-0.225018
ZNF732	0.821995	Brain_Spinal_cord_cervical_c-1	0.990277	-0.22498
GOLGA3	0.822251	Brain_Spinal_cord_cervical_c-1	0.990277	0.22465
NEK4	0.822261	Brain_Spinal_cord_cervical_c-1	0.990277	0.224638
TMEM183A	0.822261	Brain_Spinal_cord_cervical_c-1	0.990277	-0.224638
EEF2	0.822376	Brain_Spinal_cord_cervical_c-1	0.990277	0.22449
HARS2	0.822478	Brain_Spinal_cord_cervical_c-1	0.990277	0.224359
HARS	0.822478	Brain_Spinal_cord_cervical_c-1	0.990277	-0.224359
OGDH	0.822486	Brain_Spinal_cord_cervical_c-1	0.990277	0.224349
FUBP1	0.822697	Brain_Spinal_cord_cervical_c-1	0.990277	-0.224078
CD96	0.822849	Brain_Spinal_cord_cervical_c-1	0.990277	-0.223882
RNF207	0.822872	Brain_Spinal_cord_cervical_c-1	0.990277	-0.223853
CTBP2	0.823198	Brain_Spinal_cord_cervical_c-1	0.990277	-0.223433
TMEM8A	0.823336	Brain_Spinal_cord_cervical_c-1	0.990277	0.223256
C1orf216	0.823336	Brain_Spinal_cord_cervical_c-1	0.990277	0.223256
THNSL2	0.823352	Brain_Spinal_cord_cervical_c-1	0.990277	0.223236
EMP1	0.823538	Brain_Spinal_cord_cervical_c-1	0.990277	-0.222997
AES	0.823557	Brain_Spinal_cord_cervical_c-1	0.990277	-0.222973
ABCF3	0.823987	Brain_Spinal_cord_cervical_c-1	0.990277	-0.22242
ZNF12	0.82405	Brain_Spinal_cord_cervical_c-1	0.990277	0.222339
ZNF25	0.824141	Brain_Spinal_cord_cervical_c-1	0.990277	0.222222
ECH1	0.824688	Brain_Spinal_cord_cervical_c-1	0.990277	-0.221519
TULP3	0.824759	Brain_Spinal_cord_cervical_c-1	0.990277	0.221429
TRAP1	0.824801	Brain_Spinal_cord_cervical_c-1	0.990277	0.221374
FGF2	0.824825	Brain_Spinal_cord_cervical_c-1	0.990277	0.221344
SLC51A	0.82492	Brain_Spinal_cord_cervical_c-1	0.990277	-0.221222
SLC35F5	0.824921	Brain_Spinal_cord_cervical_c-1	0.990277	-0.22122
LINC01374	0.824997	Brain_Spinal_cord_cervical_c-1	0.990277	-0.221122
TMEM176A	0.82521	Brain_Spinal_cord_cervical_c-1	0.990277	0.220849
CNTN1	0.825222	Brain_Spinal_cord_cervical_c-1	0.990277	0.220833
C15orf59-AS1	0.825413	Brain_Spinal_cord_cervical_c-1	0.990277	0.220588
CNOT6L	0.825536	Brain_Spinal_cord_cervical_c-1	0.990277	-0.22043
RNPEP	0.825564	Brain_Spinal_cord_cervical_c-1	0.990277	0.220395
POLR3B	0.825586	Brain_Spinal_cord_cervical_c-1	0.990277	-0.220366
CAT	0.825686	Brain_Spinal_cord_cervical_c-1	0.990277	0.220238
COQ2	0.825706	Brain_Spinal_cord_cervical_c-1	0.990277	0.220212
ZKSCAN4	0.825776	Brain_Spinal_cord_cervical_c-1	0.990277	-0.220122
PTBP3	0.825871	Brain_Spinal_cord_cervical_c-1	0.990277	-0.22
HAUS1	0.825871	Brain_Spinal_cord_cervical_c-1	0.990277	-0.22
TIMM17A	0.825953	Brain_Spinal_cord_cervical_c-1	0.990277	-0.219895
SLC35E3	0.826173	Brain_Spinal_cord_cervical_c-1	0.990277	-0.219613
TTC27	0.82628	Brain_Spinal_cord_cervical_c-1	0.990277	0.219476
MRPL9	0.826293	Brain_Spinal_cord_cervical_c-1	0.990277	-0.219458
PDLIM1	0.826348	Brain_Spinal_cord_cervical_c-1	0.990277	0.219388
NUDT13	0.826374	Brain_Spinal_cord_cervical_c-1	0.990277	0.219355
RP11-344N10.5	0.826374	Brain_Spinal_cord_cervical_c-1	0.990277	-0.219355
GTF3A	0.82653	Brain_Spinal_cord_cervical_c-1	0.990277	0.219154
FAM92B	0.826613	Brain_Spinal_cord_cervical_c-1	0.990277	-0.219048
LINC01235	0.826634	Brain_Spinal_cord_cervical_c-1	0.990277	0.21902
LINC00294	0.826667	Brain_Spinal_cord_cervical_c-1	0.990277	0.218978
RP11-54O7.17	0.826667	Brain_Spinal_cord_cervical_c-1	0.990277	-0.218978
CRTAP	0.826856	Brain_Spinal_cord_cervical_c-1	0.990277	0.218736
PRKCSH	0.82696	Brain_Spinal_cord_cervical_c-1	0.990277	-0.218602
RP5-965G21.3	0.827004	Brain_Spinal_cord_cervical_c-1	0.990277	0.218546
SPTLC1	0.827053	Brain_Spinal_cord_cervical_c-1	0.990277	-0.218483
MYH15	0.827525	Brain_Spinal_cord_cervical_c-1	0.990277	0.217877
LINC00923	0.827612	Brain_Spinal_cord_cervical_c-1	0.990277	-0.217765
NPM3	0.827666	Brain_Spinal_cord_cervical_c-1	0.990277	-0.217696
GPRC5A	0.827728	Brain_Spinal_cord_cervical_c-1	0.990277	0.217617
ZNF155	0.827728	Brain_Spinal_cord_cervical_c-1	0.990277	-0.217617
RBM11	0.827903	Brain_Spinal_cord_cervical_c-1	0.990277	-0.217391
USPL1	0.828188	Brain_Spinal_cord_cervical_c-1	0.990277	0.217026
ZG16B	0.828377	Brain_Spinal_cord_cervical_c-1	0.990277	0.216783
C5orf42	0.82844	Brain_Spinal_cord_cervical_c-1	0.990277	0.216702
REXO1	0.828473	Brain_Spinal_cord_cervical_c-1	0.990277	-0.216661
TBK1	0.828544	Brain_Spinal_cord_cervical_c-1	0.990277	0.216569
OCEL1	0.828845	Brain_Spinal_cord_cervical_c-1	0.990277	0.216184
RPS29	0.829036	Brain_Spinal_cord_cervical_c-1	0.990277	-0.215938
WDR63	0.829122	Brain_Spinal_cord_cervical_c-1	0.990277	-0.215827
ADAMTS18	0.829132	Brain_Spinal_cord_cervical_c-1	0.990277	0.215815
MUC7	0.829232	Brain_Spinal_cord_cervical_c-1	0.990277	0.215686
USP54	0.829289	Brain_Spinal_cord_cervical_c-1	0.990277	0.215613
RP11-93G5.1	0.829324	Brain_Spinal_cord_cervical_c-1	0.990277	0.215569
CEP290	0.829486	Brain_Spinal_cord_cervical_c-1	0.990277	0.215361
CDK2AP2	0.829525	Brain_Spinal_cord_cervical_c-1	0.990277	0.215311
FBXO10	0.829551	Brain_Spinal_cord_cervical_c-1	0.990277	-0.215278
LINC01792	0.829551	Brain_Spinal_cord_cervical_c-1	0.990277	0.215278
DBNDD2	0.829575	Brain_Spinal_cord_cervical_c-1	0.990277	-0.215247
TRIM47	0.829592	Brain_Spinal_cord_cervical_c-1	0.990277	0.215225
SLA	0.829619	Brain_Spinal_cord_cervical_c-1	0.990277	0.21519
GPR162	0.829703	Brain_Spinal_cord_cervical_c-1	0.990277	0.215082
RP11-1008C21.1	0.829735	Brain_Spinal_cord_cervical_c-1	0.990277	-0.215041
GNG10	0.82995	Brain_Spinal_cord_cervical_c-1	0.990277	-0.214765
EIF3F	0.82995	Brain_Spinal_cord_cervical_c-1	0.990277	-0.214765
RP3-395P12.2	0.82995	Brain_Spinal_cord_cervical_c-1	0.990277	0.214765
KIAA0825	0.829959	Brain_Spinal_cord_cervical_c-1	0.990277	0.214755
MYDGF	0.829961	Brain_Spinal_cord_cervical_c-1	0.990277	0.214751
ZNF566	0.830031	Brain_Spinal_cord_cervical_c-1	0.990277	0.214662
BNIP1	0.83007	Brain_Spinal_cord_cervical_c-1	0.990277	0.214612
LGALS9	0.830142	Brain_Spinal_cord_cervical_c-1	0.990277	-0.214519
RP11-1060G2.2	0.830324	Brain_Spinal_cord_cervical_c-1	0.990277	-0.214286
ARHGAP24	0.830324	Brain_Spinal_cord_cervical_c-1	0.990277	-0.214286
NPNT	0.830324	Brain_Spinal_cord_cervical_c-1	0.990277	0.214286
SUGP1	0.830341	Brain_Spinal_cord_cervical_c-1	0.990277	0.214264
KIAA0930	0.830483	Brain_Spinal_cord_cervical_c-1	0.990277	-0.214082
ANK3	0.830564	Brain_Spinal_cord_cervical_c-1	0.990277	-0.213978
RP13-1016M1.2	0.830984	Brain_Spinal_cord_cervical_c-1	0.990277	-0.213439
RAVER1	0.830985	Brain_Spinal_cord_cervical_c-1	0.990277	-0.213439
AC004156.3	0.831481	Brain_Spinal_cord_cervical_c-1	0.990277	-0.212802
AIG1	0.831555	Brain_Spinal_cord_cervical_c-1	0.990277	0.212707
UPK1A	0.831673	Brain_Spinal_cord_cervical_c-1	0.990277	0.212557
TUBGCP4	0.831717	Brain_Spinal_cord_cervical_c-1	0.990277	-0.2125
BIN1	0.831851	Brain_Spinal_cord_cervical_c-1	0.990277	0.212329
ZDHHC22	0.831851	Brain_Spinal_cord_cervical_c-1	0.990277	-0.212329
TTC7B	0.831947	Brain_Spinal_cord_cervical_c-1	0.990277	-0.212205
NAT2	0.832012	Brain_Spinal_cord_cervical_c-1	0.990277	0.212121
CD40	0.832014	Brain_Spinal_cord_cervical_c-1	0.990277	-0.21212
PCDHGA1	0.832051	Brain_Spinal_cord_cervical_c-1	0.990277	-0.212072
RP11-156K13.3	0.832117	Brain_Spinal_cord_cervical_c-1	0.990277	-0.211987
DHODH	0.832379	Brain_Spinal_cord_cervical_c-1	0.990277	-0.211652
CFAP43	0.832424	Brain_Spinal_cord_cervical_c-1	0.990277	0.211594
SLC15A2	0.832467	Brain_Spinal_cord_cervical_c-1	0.990277	0.211538
PTPRG	0.83251	Brain_Spinal_cord_cervical_c-1	0.990277	-0.211484
APBA3	0.832678	Brain_Spinal_cord_cervical_c-1	0.990277	0.211268
CASKIN2	0.832701	Brain_Spinal_cord_cervical_c-1	0.990277	0.211239
CTA-254O6.1	0.832713	Brain_Spinal_cord_cervical_c-1	0.990277	0.211223
RP5-832C2.5	0.832727	Brain_Spinal_cord_cervical_c-1	0.990277	-0.211205
LINC00282	0.832736	Brain_Spinal_cord_cervical_c-1	0.990277	-0.211194
TGFBRAP1	0.832761	Brain_Spinal_cord_cervical_c-1	0.990277	-0.211162
FAM177B	0.832844	Brain_Spinal_cord_cervical_c-1	0.990277	-0.211055
MRPL23	0.833035	Brain_Spinal_cord_cervical_c-1	0.990277	0.210811
NUDT9	0.833056	Brain_Spinal_cord_cervical_c-1	0.990277	-0.210784
KBTBD6	0.833073	Brain_Spinal_cord_cervical_c-1	0.990277	-0.210762
ROCK2	0.833236	Brain_Spinal_cord_cervical_c-1	0.990277	-0.210553
RNF175	0.833244	Brain_Spinal_cord_cervical_c-1	0.990277	-0.210543
STAU1	0.833257	Brain_Spinal_cord_cervical_c-1	0.990277	-0.210526
CCDC6	0.833353	Brain_Spinal_cord_cervical_c-1	0.990281	-0.210404
ZNF335	0.839723	Spleen	0.990284	-0.202247
CTDSP1	0.839742	Spleen	0.990284	0.202223
RP11-284N8.3	0.817727	Breast_Mammary_Tissue	0.990284	0.230469
TSHZ2	0.81777	Breast_Mammary_Tissue	0.990284	0.230415
ZNF573	0.817856	Breast_Mammary_Tissue	0.990284	-0.230303
SERPINB6	0.817882	Breast_Mammary_Tissue	0.990284	-0.23027
CXCR1	0.817905	Breast_Mammary_Tissue	0.990284	-0.230241
BIRC6	0.818007	Breast_Mammary_Tissue	0.990284	-0.230109
CAD	0.818064	Breast_Mammary_Tissue	0.990284	-0.230036
L3MBTL2	0.803403	Muscle_Skeletal	0.990288	-0.248945
IFT52	0.803551	Muscle_Skeletal	0.990288	-0.248754
LINC02145	0.803635	Muscle_Skeletal	0.990288	0.248645
ZNF670	0.803901	Muscle_Skeletal	0.990288	0.248301
ZNF260	0.803921	Muscle_Skeletal	0.990288	-0.248276
SRPK1	0.804055	Muscle_Skeletal	0.990288	0.248103
MTUS1	0.80409	Muscle_Skeletal	0.990288	-0.248057
DDX52	0.804096	Muscle_Skeletal	0.990288	-0.24805
HNRNPM	0.804125	Muscle_Skeletal	0.990288	-0.248013
TRIM16L	0.804186	Muscle_Skeletal	0.990288	-0.247934
REEP1	0.804212	Muscle_Skeletal	0.990288	0.247899
HMGCS1	0.78309	Pancreas	0.990289	0.275294
UFSP2	0.783237	Pancreas	0.990289	0.275103
KIAA0391	0.783316	Pancreas	0.990289	0.275
ZFPM2	0.783393	Pancreas	0.990289	0.2749
NUP153	0.783393	Pancreas	0.990289	0.2749
RNF175	0.820552	Brain_Nucleus_accumbens_basal_ganglia	0.99029	0.226835
RNMT	0.820683	Brain_Nucleus_accumbens_basal_ganglia	0.99029	0.226667
CYB561D2	0.820714	Brain_Nucleus_accumbens_basal_ganglia	0.99029	-0.226627
HSCB	0.820879	Brain_Nucleus_accumbens_basal_ganglia	0.99029	-0.226415
COX6B1	0.820986	Brain_Nucleus_accumbens_basal_ganglia	0.99029	-0.226277
SMIM4	0.820986	Brain_Nucleus_accumbens_basal_ganglia	0.99029	-0.226277
RRP1B	0.82118	Brain_Nucleus_accumbens_basal_ganglia	0.99029	-0.226027
RP11-170M17.1	0.821205	Brain_Nucleus_accumbens_basal_ganglia	0.99029	-0.225995
GNPDA2	0.82121	Brain_Nucleus_accumbens_basal_ganglia	0.99029	-0.225989
LTB4R	0.82121	Brain_Nucleus_accumbens_basal_ganglia	0.99029	0.225989
TAF7	0.821276	Brain_Nucleus_accumbens_basal_ganglia	0.99029	-0.225904
ACACA	0.821438	Brain_Nucleus_accumbens_basal_ganglia	0.99029	-0.225696
STARD5	0.821632	Brain_Nucleus_accumbens_basal_ganglia	0.99029	-0.225446
BROX	0.821682	Brain_Nucleus_accumbens_basal_ganglia	0.99029	-0.225382
TSHR	0.82171	Brain_Nucleus_accumbens_basal_ganglia	0.99029	0.225346
NEU3	0.82176	Brain_Nucleus_accumbens_basal_ganglia	0.99029	-0.225282
HIVEP2	0.821926	Brain_Nucleus_accumbens_basal_ganglia	0.99029	0.225068
PLA2G16	0.82209	Brain_Nucleus_accumbens_basal_ganglia	0.99029	0.224858
OR7C1	0.822198	Brain_Nucleus_accumbens_basal_ganglia	0.99029	-0.224719
C8orf46	0.82225	Brain_Nucleus_accumbens_basal_ganglia	0.99029	0.224652
CYP4V2	0.822252	Brain_Nucleus_accumbens_basal_ganglia	0.99029	-0.224649
GNG10	0.822259	Brain_Nucleus_accumbens_basal_ganglia	0.99029	0.22464
RP11-285E23.2	0.822261	Brain_Nucleus_accumbens_basal_ganglia	0.99029	0.224638
CENPE	0.827469	Brain_Amygdala	0.99029	0.217949
KATNAL2	0.827592	Brain_Amygdala	0.99029	-0.217791
C12orf54	0.827607	Brain_Amygdala	0.99029	0.217772
MIR7-3HG	0.730041	Brain_Substantia_nigra	0.990291	0.34507
RPL24	0.730224	Brain_Substantia_nigra	0.990291	-0.344828
TMPRSS4-AS1	0.730224	Brain_Substantia_nigra	0.990291	0.344828
LRP12	0.730512	Brain_Substantia_nigra	0.990291	-0.344444
CSNK2B	0.73052	Brain_Substantia_nigra	0.990291	0.344434
RPA1	0.730649	Brain_Substantia_nigra	0.990291	0.344262
RPS15	0.731213	Brain_Substantia_nigra	0.990291	-0.343512
WBP11	0.73128	Brain_Substantia_nigra	0.990291	0.343423
ABHD13	0.731317	Brain_Substantia_nigra	0.990291	-0.343374
MESP1	0.731427	Brain_Substantia_nigra	0.990291	-0.343228
P4HA3	0.731716	Brain_Substantia_nigra	0.990291	-0.342843
LCORL	0.731877	Brain_Substantia_nigra	0.990291	-0.342629
PWP1	0.732139	Brain_Substantia_nigra	0.990291	0.342282
C1GALT1	0.73216	Brain_Substantia_nigra	0.990291	0.342254
TTC5	0.732163	Brain_Substantia_nigra	0.990291	-0.342249
MYO7B	0.732462	Brain_Substantia_nigra	0.990291	0.341853
URM1	0.732557	Brain_Substantia_nigra	0.990291	-0.341727
CCDC85A	0.732818	Brain_Substantia_nigra	0.990291	-0.341379
FAM13B	0.732971	Brain_Substantia_nigra	0.990291	0.341176
SLC6A4	0.733039	Brain_Substantia_nigra	0.990291	0.341085
SLC25A19	0.733073	Brain_Substantia_nigra	0.990291	0.34104
SFMBT1	0.733099	Brain_Substantia_nigra	0.990291	0.341006
AGPAT4	0.733233	Brain_Substantia_nigra	0.990291	-0.340828
DIRAS1	0.733346	Brain_Substantia_nigra	0.990291	0.340677
DPH1	0.73342	Brain_Substantia_nigra	0.990291	0.34058
MLST8	0.73342	Brain_Substantia_nigra	0.990291	-0.34058
LINC01998	0.733961	Brain_Substantia_nigra	0.990291	0.339861
CERS1	0.734025	Brain_Substantia_nigra	0.990291	-0.339777
SLC6A20	0.734193	Brain_Substantia_nigra	0.990291	-0.339553
AZI2	0.734216	Brain_Substantia_nigra	0.990291	0.339523
DNAL1	0.734622	Brain_Substantia_nigra	0.990291	-0.338983
TMEM37	0.734672	Brain_Substantia_nigra	0.990291	0.338918
GINS1	0.734693	Brain_Substantia_nigra	0.990291	-0.338889
PRSS42	0.734747	Brain_Substantia_nigra	0.990291	-0.338818
LINC00519	0.734817	Brain_Substantia_nigra	0.990291	-0.338724
TCTN2	0.734833	Brain_Substantia_nigra	0.990291	0.338704
RPL13A	0.734914	Brain_Substantia_nigra	0.990291	0.338596
ZNF44	0.734986	Brain_Substantia_nigra	0.990291	0.338501
RP11-15A1.3	0.735186	Brain_Substantia_nigra	0.990291	0.338235
MGRN1	0.735266	Brain_Substantia_nigra	0.990291	0.338129
CLTCL1	0.735378	Brain_Substantia_nigra	0.990291	-0.33798
LINC01139	0.735415	Brain_Substantia_nigra	0.990291	-0.337931
ADGRL3	0.735418	Brain_Substantia_nigra	0.990291	-0.337928
DHRS1	0.735586	Brain_Substantia_nigra	0.990291	0.337705
TNNT2	0.735618	Brain_Substantia_nigra	0.990291	0.337662
HMGXB3	0.735629	Brain_Substantia_nigra	0.990291	0.337647
WWP1	0.735912	Brain_Substantia_nigra	0.990291	-0.337272
RP11-290F5.1	0.735959	Brain_Substantia_nigra	0.990291	0.337209
C5orf47	0.736026	Brain_Substantia_nigra	0.990291	-0.337121
GALK2	0.736102	Brain_Substantia_nigra	0.990291	-0.337019
PRELP	0.73612	Brain_Substantia_nigra	0.990291	0.336996
MCHR1	0.736143	Brain_Substantia_nigra	0.990291	-0.336965
WDR45B	0.73615	Brain_Substantia_nigra	0.990291	-0.336957
LY6D	0.736243	Brain_Substantia_nigra	0.990291	-0.336833
CRYBB3	0.736271	Brain_Substantia_nigra	0.990291	0.336795
RGS7	0.736411	Brain_Substantia_nigra	0.990291	-0.336609
DOCK10	0.736612	Brain_Substantia_nigra	0.990291	0.336343
IFT74	0.736743	Brain_Substantia_nigra	0.990291	0.33617
TMEM184C	0.736743	Brain_Substantia_nigra	0.990291	-0.33617
ZFP30	0.737024	Brain_Substantia_nigra	0.990291	-0.335796
ADGRG3	0.73716	Brain_Substantia_nigra	0.990291	-0.335616
PGAP3	0.737195	Brain_Substantia_nigra	0.990291	0.33557
MAST3	0.737321	Brain_Substantia_nigra	0.990291	0.335404
SND1	0.737349	Brain_Substantia_nigra	0.990291	-0.335366
CTD-2587M2.1	0.737579	Brain_Substantia_nigra	0.990291	-0.335061
SPATC1L	0.737705	Brain_Substantia_nigra	0.990291	-0.334893
PCDHB6	0.73776	Brain_Substantia_nigra	0.990291	-0.334821
NCF2	0.737817	Brain_Substantia_nigra	0.990291	-0.334746
ZNF804A	0.73783	Brain_Substantia_nigra	0.990291	-0.334728
PLLP	0.737855	Brain_Substantia_nigra	0.990291	-0.334695
ADGRF5	0.737926	Brain_Substantia_nigra	0.990291	-0.334601
AC005523.3	0.738006	Brain_Substantia_nigra	0.990291	0.334495
CTU2	0.738006	Brain_Substantia_nigra	0.990291	-0.334495
ZCCHC8	0.738061	Brain_Substantia_nigra	0.990291	0.334422
TES	0.738139	Brain_Substantia_nigra	0.990291	0.334319
C19orf44	0.738233	Brain_Substantia_nigra	0.990291	0.334195
FOLR3	0.738246	Brain_Substantia_nigra	0.990291	0.334177
CD4	0.738342	Brain_Substantia_nigra	0.990291	-0.33405
DENND4B	0.738485	Brain_Substantia_nigra	0.990291	0.33386
TSPAN5	0.738522	Brain_Substantia_nigra	0.990291	0.333811
IFI44L	0.738566	Brain_Substantia_nigra	0.990291	0.333753
NCOA7	0.738654	Brain_Substantia_nigra	0.990291	-0.333636
TACR2	0.738738	Brain_Substantia_nigra	0.990291	-0.333526
LINC00486	0.738883	Brain_Substantia_nigra	0.990291	-0.333333
MVB12A	0.738883	Brain_Substantia_nigra	0.990291	0.333333
STK38L	0.738883	Brain_Substantia_nigra	0.990291	-0.333333
PRAME	0.738883	Brain_Substantia_nigra	0.990291	0.333333
CNTN6	0.738883	Brain_Substantia_nigra	0.990291	-0.333333
ARHGAP8	0.738883	Brain_Substantia_nigra	0.990291	-0.333333
RP11-613D13.8	0.738883	Brain_Substantia_nigra	0.990291	-0.333333
KIAA1683	0.738883	Brain_Substantia_nigra	0.990291	0.333333
ORC4	0.738883	Brain_Substantia_nigra	0.990291	0.333333
DUS3L	0.738883	Brain_Substantia_nigra	0.990291	0.333333
UGT2B17	0.738883	Brain_Substantia_nigra	0.990291	-0.333333
BCAS2	0.726703	Brain_Frontal_Cortex_BA9	0.990292	0.349515
CLDN4	0.726754	Brain_Frontal_Cortex_BA9	0.990292	-0.349447
RP11-378A12.1	0.747533	Brain_Cerebellar_Hemisphere	0.990294	0.321895
SPOCK1	0.747575	Brain_Cerebellar_Hemisphere	0.990294	-0.321839
GAL3ST1	0.747676	Brain_Cerebellar_Hemisphere	0.990294	0.321705
CCDC138	0.747727	Brain_Cerebellar_Hemisphere	0.990294	-0.321637
EIF2S1	0.817871	Prostate	0.990299	0.230284
RGS19	0.817921	Prostate	0.990299	-0.230219
SPDYA	0.817972	Prostate	0.990299	0.230154
RP11-51J9.5	0.818023	Prostate	0.990299	0.230089
TTLL4	0.818062	Prostate	0.990299	0.230038
NDUFS7	0.890673	Kidney_Cortex	0.990301	0.137453
HABP4	0.833555	Brain_Spinal_cord_cervical_c-1	0.990302	0.210145
CNTROB	0.833555	Brain_Spinal_cord_cervical_c-1	0.990302	0.210145
CD302	0.860321	Skin_Not_Sun_Exposed_Suprapubic	0.990304	-0.175966
NOB1	0.802968	Brain_Caudate_basal_ganglia	0.990304	-0.249507
PLBD1	0.803182	Brain_Caudate_basal_ganglia	0.990304	-0.249231
ARL4A	0.803229	Brain_Caudate_basal_ganglia	0.990304	-0.24917
KB-1460A1.1	0.803262	Brain_Caudate_basal_ganglia	0.990304	-0.249127
SLC15A4	0.803432	Brain_Caudate_basal_ganglia	0.990304	0.248908
RP11-1055B8.3	0.803473	Brain_Caudate_basal_ganglia	0.990304	-0.248854
C12orf56	0.80358	Brain_Caudate_basal_ganglia	0.990304	-0.248716
BRSK1	0.803732	Brain_Caudate_basal_ganglia	0.990304	0.248521
PLEKHB1	0.803999	Brain_Caudate_basal_ganglia	0.990304	-0.248175
RP11-1C8.5	0.803999	Brain_Caudate_basal_ganglia	0.990304	0.248175
KRT31	0.80416	Brain_Caudate_basal_ganglia	0.990304	-0.247967
CTC-297N7.9	0.80424	Brain_Caudate_basal_ganglia	0.990304	-0.247863
ZBTB32	0.80429	Brain_Caudate_basal_ganglia	0.990304	0.247799
LINC00238	0.804581	Brain_Caudate_basal_ganglia	0.990304	0.247423
TANGO6	0.804623	Brain_Caudate_basal_ganglia	0.990304	-0.247368
RARRES1	0.80464	Brain_Caudate_basal_ganglia	0.990304	0.247347
RP11-442O1.3	0.804643	Brain_Caudate_basal_ganglia	0.990304	-0.247343
SBF1	0.804689	Brain_Caudate_basal_ganglia	0.990304	-0.247283
RP11-54O7.16	0.80489	Brain_Caudate_basal_ganglia	0.990304	-0.247024
RIOK1	0.805025	Brain_Caudate_basal_ganglia	0.990304	-0.246849
MND1	0.805126	Brain_Caudate_basal_ganglia	0.990304	0.246719
GPATCH2L	0.805166	Brain_Caudate_basal_ganglia	0.990304	0.246667
CLDND2	0.805189	Brain_Caudate_basal_ganglia	0.990304	0.246637
AC068831.16	0.805189	Brain_Caudate_basal_ganglia	0.990304	-0.246637
ZNF823	0.805237	Brain_Caudate_basal_ganglia	0.990304	0.246575
TCTN3	0.805274	Brain_Caudate_basal_ganglia	0.990304	0.246527
VASP	0.805312	Brain_Caudate_basal_ganglia	0.990304	-0.246479
TMEM233	0.805391	Brain_Caudate_basal_ganglia	0.990304	-0.246377
OSGIN1	0.805391	Brain_Caudate_basal_ganglia	0.990304	-0.246377
TSGA10IP	0.805391	Brain_Caudate_basal_ganglia	0.990304	0.246377
HIF3A	0.856895	Whole_Blood	0.990309	-0.180328
CHDH	0.857073	Whole_Blood	0.990309	-0.180101
RP11-1109F11.5	0.857101	Whole_Blood	0.990309	-0.180066
CDK5	0.857153	Whole_Blood	0.990309	-0.18
MRPL36	0.857218	Whole_Blood	0.990309	-0.179916
RP11-50D16.4	0.825585	Colon_Sigmoid	0.990311	-0.220367
SFMBT1	0.865661	Artery_Aorta	0.990313	-0.169173
TARBP1	0.841885	Heart_Left_Ventricle	0.990313	-0.199483
POPDC2	0.842077	Heart_Left_Ventricle	0.990313	-0.199238
ACAA2	0.842165	Heart_Left_Ventricle	0.990313	-0.199125
ANAPC16	0.842194	Heart_Left_Ventricle	0.990313	0.199088
IVD	0.842443	Heart_Left_Ventricle	0.990313	-0.19877
NDUFA12	0.842483	Heart_Left_Ventricle	0.990313	0.198718
ABCA9	0.842518	Heart_Left_Ventricle	0.990313	-0.198674
UTP23	0.84259	Heart_Left_Ventricle	0.990313	-0.198582
SUCLG2-AS1	0.842656	Heart_Left_Ventricle	0.990313	-0.198498
FAM129A	0.842675	Heart_Left_Ventricle	0.990313	-0.198473
UFL1	0.786337	Adipose_Visceral_Omentum	0.990318	-0.271071
RHOT1	0.786519	Adipose_Visceral_Omentum	0.990318	0.270833
CCL27	0.786519	Adipose_Visceral_Omentum	0.990318	-0.270833
CENPA	0.786598	Adipose_Visceral_Omentum	0.990318	-0.270731
BIN1	0.786796	Adipose_Visceral_Omentum	0.990318	-0.270473
RNF212	0.786854	Adipose_Visceral_Omentum	0.990318	-0.270398
RP5-1112D6.7	0.78692	Adipose_Visceral_Omentum	0.990318	-0.270312
PLXNA1	0.786952	Adipose_Visceral_Omentum	0.990318	-0.27027
MEF2A	0.787071	Adipose_Visceral_Omentum	0.990318	0.270116
TRMT112	0.787225	Adipose_Visceral_Omentum	0.990318	-0.269916
PXDC1	0.787315	Adipose_Visceral_Omentum	0.990318	-0.269798
IPP	0.787363	Adipose_Visceral_Omentum	0.990318	-0.269737
LY6K	0.787502	Adipose_Visceral_Omentum	0.990318	0.269556
LINC02204	0.787575	Adipose_Visceral_Omentum	0.990318	-0.269461
IGFN1	0.787599	Adipose_Visceral_Omentum	0.990318	-0.26943
ELK4	0.787785	Adipose_Visceral_Omentum	0.990318	-0.269188
LINC01353	0.787956	Adipose_Visceral_Omentum	0.990318	0.268966
SIM2	0.787969	Adipose_Visceral_Omentum	0.990318	-0.268949
PSMD3	0.788031	Adipose_Visceral_Omentum	0.990318	0.268868
UBE2L6	0.788035	Adipose_Visceral_Omentum	0.990318	-0.268863
GTF2F2	0.78807	Adipose_Visceral_Omentum	0.990318	-0.268817
ZNF18	0.788103	Adipose_Visceral_Omentum	0.990318	0.268775
GZMM	0.78824	Adipose_Visceral_Omentum	0.990318	0.268597
CTR9	0.788265	Adipose_Visceral_Omentum	0.990318	0.268564
ZNF189	0.788319	Adipose_Visceral_Omentum	0.990318	-0.268494
PIGR	0.788356	Adipose_Visceral_Omentum	0.990318	-0.268446
ZNF677	0.788474	Adipose_Visceral_Omentum	0.990318	0.268293
MECR	0.788696	Adipose_Visceral_Omentum	0.990318	0.268004
FBXO25	0.788718	Adipose_Visceral_Omentum	0.990318	0.267975
ZNF44	0.788808	Adipose_Visceral_Omentum	0.990318	0.267859
SLC30A3	0.788809	Adipose_Visceral_Omentum	0.990318	-0.267857
KIAA1683	0.788826	Adipose_Visceral_Omentum	0.990318	-0.267836
MLH3	0.788874	Adipose_Visceral_Omentum	0.990318	0.267773
EIF3D	0.788967	Adipose_Visceral_Omentum	0.990318	0.267652
CD300C	0.789028	Adipose_Visceral_Omentum	0.990318	0.267572
LINC01485	0.789068	Adipose_Visceral_Omentum	0.990318	0.267522
B9D2	0.812779	Minor_Salivary_Gland	0.990322	0.236842
S100A1	0.812859	Minor_Salivary_Gland	0.990322	-0.236739
CAMTA2	0.812999	Minor_Salivary_Gland	0.990322	0.236559
PDS5A	0.813018	Minor_Salivary_Gland	0.990322	-0.236534
LRP10	0.82687	Cells_EBV-transformed_lymphocytes	0.990323	0.218717
GMPS	0.861675	Colon_Transverse	0.990324	0.174242
RP11-70D24.2	0.861713	Colon_Transverse	0.990324	0.174194
TRIM66	0.822376	Brain_Nucleus_accumbens_basal_ganglia	0.990327	0.22449
KCNH2	0.808626	Brain_Hippocampus	0.990327	0.2422
TMEM98	0.808737	Brain_Hippocampus	0.990327	0.242055
PARP2	0.808789	Brain_Hippocampus	0.990327	-0.241988
PRDM10	0.849481	Brain_Hypothalamus	0.990331	0.189781
BMP2K	0.849536	Brain_Hypothalamus	0.990331	-0.189711
TBPL1	0.849652	Brain_Hypothalamus	0.990331	0.189563
WSB1	0.849668	Brain_Hypothalamus	0.990331	0.189542
ZNF554	0.849668	Brain_Hypothalamus	0.990331	0.189542
CELF1	0.79494	Testis	0.990336	0.259901
NRG1	0.858658	Thyroid	0.99034	-0.178082
TMEM45A	0.808897	Brain_Hippocampus	0.990341	-0.241849
CUX1	0.808978	Brain_Hippocampus	0.990341	0.241745
ARTN	0.825773	Colon_Sigmoid	0.990341	-0.220126
RP11-54O7.17	0.826066	Colon_Sigmoid	0.990341	-0.21975
TCF3	0.826162	Colon_Sigmoid	0.990341	-0.219626
UPF2	0.826184	Colon_Sigmoid	0.990341	0.219598
TTC4	0.826246	Colon_Sigmoid	0.990341	-0.219519
USP4	0.826292	Colon_Sigmoid	0.990341	-0.21946
DZIP1	0.826336	Colon_Sigmoid	0.990341	-0.219404
SPG21	0.826362	Colon_Sigmoid	0.990341	0.21937
RP11-344N10.5	0.826374	Colon_Sigmoid	0.990341	-0.219355
PGAP3	0.826511	Colon_Sigmoid	0.990341	0.219178
ZCCHC4	0.826724	Colon_Sigmoid	0.990341	0.218905
PLXNA4	0.826821	Colon_Sigmoid	0.990341	-0.218781
RP11-464C19.3	0.826922	Colon_Sigmoid	0.990341	-0.218651
CRIP3	0.826987	Colon_Sigmoid	0.990341	0.218567
CD180	0.827035	Colon_Sigmoid	0.990341	-0.218505
KLRC1	0.827188	Colon_Sigmoid	0.990341	-0.21831
FAM169B	0.827287	Colon_Sigmoid	0.990341	-0.218182
IFI16	0.827353	Colon_Sigmoid	0.990341	0.218098
CENPE	0.827469	Colon_Sigmoid	0.990341	0.217949
MYH15	0.827525	Colon_Sigmoid	0.990341	0.217877
NPM3	0.827666	Colon_Sigmoid	0.990341	-0.217696
LBP	0.827704	Colon_Sigmoid	0.990341	0.217647
SH2D6	0.827711	Colon_Sigmoid	0.990341	0.217639
ADD1	0.827808	Colon_Sigmoid	0.990341	0.217514
TMPO	0.827903	Colon_Sigmoid	0.990341	-0.217391
NUP188	0.827903	Colon_Sigmoid	0.990341	-0.217391
FAM134A	0.827903	Colon_Sigmoid	0.990341	-0.217391
ABLIM1	0.827903	Colon_Sigmoid	0.990341	0.217391
SZT2	0.828016	Colon_Sigmoid	0.990341	-0.217247
NEDD1	0.828089	Colon_Sigmoid	0.990341	-0.217153
USPL1	0.828188	Colon_Sigmoid	0.990341	-0.217026
SELL	0.828312	Colon_Sigmoid	0.990341	0.216867
GPBP1L1	0.828327	Colon_Sigmoid	0.990341	-0.216847
ZG16B	0.828377	Colon_Sigmoid	0.990341	-0.216783
RCL1	0.822478	Brain_Nucleus_accumbens_basal_ganglia	0.990343	-0.224359
GPR180	0.822559	Brain_Nucleus_accumbens_basal_ganglia	0.990343	0.224255
LINC01673	0.795015	Testis	0.990347	-0.259804
FAM189A2	0.888423	Stomach	0.990351	-0.140301
CA13	0.888559	Stomach	0.990351	0.140127
CMBL	0.888746	Stomach	0.990351	0.139891
UBE2L6	0.888785	Stomach	0.990351	-0.139842
TIMP4	0.888873	Stomach	0.990351	0.13973
ZBTB32	0.888892	Stomach	0.990351	0.139706
TCTN3	0.888894	Stomach	0.990351	0.139704
WTH3DI	0.889027	Stomach	0.990351	-0.139535
RP11-168F9.2	0.889101	Stomach	0.990351	-0.139442
OR51E2	0.889156	Stomach	0.990351	-0.139373
FKBP9	0.88926	Stomach	0.990351	-0.139241
ELFN1-AS1	0.88942	Stomach	0.990351	-0.139038
ALDH1B1	0.889599	Stomach	0.990351	0.138812
LINC00900	0.889634	Stomach	0.990351	0.138768
TANC2	0.889777	Stomach	0.990351	-0.138587
FGFR1OP2	0.889801	Stomach	0.990351	0.138556
OTULIN	0.890005	Stomach	0.990351	0.138298
ZNF69	0.890073	Stomach	0.990351	0.138211
CDC27	0.890074	Stomach	0.990351	0.13821
PGD	0.890098	Stomach	0.990351	-0.13818
VWA2	0.890117	Stomach	0.990351	0.138156
C9orf116	0.890291	Stomach	0.990351	0.137935
H3F3B	0.890295	Stomach	0.990351	-0.137931
ALDH5A1	0.890395	Stomach	0.990351	-0.137805
CLEC14A	0.890467	Stomach	0.990351	-0.137714
SEC23IP	0.890492	Stomach	0.990351	-0.137681
TRMT61B	0.890492	Stomach	0.990351	-0.137681
TMEM269	0.862211	Vagina	0.990352	-0.173561
CSNK1E	0.862235	Vagina	0.990352	0.173529
EPM2AIP1	0.864313	Artery_Tibial	0.990352	-0.170886
TWSG1	0.848691	Pituitary	0.990354	-0.190789
AK7	0.862677	Uterus	0.990356	0.172968
ZNF613	0.862716	Uterus	0.990356	0.172918
CABIN1	0.862794	Uterus	0.990356	0.172819
STK39	0.862866	Uterus	0.990356	0.172727
TXNDC15	0.862866	Uterus	0.990356	0.172727
SLC25A18	0.863112	Uterus	0.990356	-0.172414
RIOX1	0.863155	Uterus	0.990356	-0.172359
LRRC59	0.863292	Uterus	0.990356	0.172185
GRK7	0.863381	Uterus	0.990356	-0.172072
AC073283.4	0.863408	Uterus	0.990356	0.172037
SUPT4H1	0.863611	Uterus	0.990356	-0.171779
SYNE3	0.863611	Uterus	0.990356	-0.171779
PLA2G2C	0.86366	Uterus	0.990356	0.171717
SMAP1	0.863689	Uterus	0.990356	-0.17168
EIF3L	0.863739	Uterus	0.990356	-0.171617
ECHDC2	0.86583	Artery_Aorta	0.990357	-0.168958
WDR92	0.86586	Artery_Aorta	0.990357	0.168919
ENTPD7	0.789795	Skin_Sun_Exposed_Lower_leg	0.99036	0.266577
FLT3	0.790007	Skin_Sun_Exposed_Lower_leg	0.99036	0.266302
SYCP2	0.790021	Skin_Sun_Exposed_Lower_leg	0.99036	0.266284
AHNAK2	0.790209	Skin_Sun_Exposed_Lower_leg	0.99036	0.266039
LYSMD4	0.790224	Skin_Sun_Exposed_Lower_leg	0.99036	0.266019
LCOR	0.790295	Skin_Sun_Exposed_Lower_leg	0.99036	-0.265928
NDUFAF2	0.790435	Skin_Sun_Exposed_Lower_leg	0.99036	0.265745
DZIP1	0.790543	Skin_Sun_Exposed_Lower_leg	0.99036	-0.265605
LRRFIP1	0.790701	Skin_Sun_Exposed_Lower_leg	0.99036	-0.265401
CA3	0.79078	Skin_Sun_Exposed_Lower_leg	0.99036	0.265298
TTC21B	0.790854	Skin_Sun_Exposed_Lower_leg	0.99036	0.265202
CASS4	0.79086	Skin_Sun_Exposed_Lower_leg	0.99036	0.265193
RSRC2	0.791009	Skin_Sun_Exposed_Lower_leg	0.99036	-0.265
PIGX	0.791057	Skin_Sun_Exposed_Lower_leg	0.99036	0.264939
CADPS2	0.791157	Skin_Sun_Exposed_Lower_leg	0.99036	-0.264808
RP11-135J2.3	0.791236	Skin_Sun_Exposed_Lower_leg	0.99036	-0.264706
DIMT1	0.791236	Skin_Sun_Exposed_Lower_leg	0.99036	-0.264706
AKIP1	0.791236	Skin_Sun_Exposed_Lower_leg	0.99036	-0.264706
GEMIN7	0.791236	Skin_Sun_Exposed_Lower_leg	0.99036	0.264706
ZPR1	0.791243	Skin_Sun_Exposed_Lower_leg	0.99036	0.264697
ZNF845	0.791306	Skin_Sun_Exposed_Lower_leg	0.99036	0.264614
KAT2B	0.7914	Skin_Sun_Exposed_Lower_leg	0.99036	-0.264493
CTC-534A2.2	0.791515	Skin_Sun_Exposed_Lower_leg	0.99036	-0.264344
AC005082.12	0.79156	Skin_Sun_Exposed_Lower_leg	0.99036	0.264286
PCDHB4	0.791664	Skin_Sun_Exposed_Lower_leg	0.99036	0.264151
COL3A1	0.791696	Skin_Sun_Exposed_Lower_leg	0.99036	-0.264108
WI2-87327B8.2	0.791802	Skin_Sun_Exposed_Lower_leg	0.99036	-0.263972
AC128709.4	0.791804	Skin_Sun_Exposed_Lower_leg	0.99036	0.263969
ILKAP	0.791866	Skin_Sun_Exposed_Lower_leg	0.99036	0.263889
SV2A	0.688137	Ovary	0.990361	0.401384
NUGGC	0.688155	Ovary	0.990361	0.401361
TCEA1	0.688275	Ovary	0.990361	-0.401198
GPR78	0.688294	Ovary	0.990361	0.401171
ZNF628	0.688345	Ovary	0.990361	0.401102
KPNA1	0.688409	Ovary	0.990361	-0.401015
TLK1	0.688508	Ovary	0.990361	0.400881
SLC43A2	0.688618	Ovary	0.990361	-0.400732
CLDN20	0.688619	Ovary	0.990361	0.400729
SAC3D1	0.688652	Ovary	0.990361	0.400685
DESI1	0.856043	Brain_Cerebellum	0.990363	-0.181413
FAM83A	0.856075	Brain_Cerebellum	0.990363	0.181373
MRE11	0.856242	Brain_Cerebellum	0.990363	-0.181159
CNOT9	0.856242	Brain_Cerebellum	0.990363	0.181159
AHDC1	0.856443	Brain_Cerebellum	0.990363	0.180905
TIMMDC1	0.856503	Brain_Cerebellum	0.990363	0.180827
GSTT2B	0.85653	Brain_Cerebellum	0.990363	0.180793
RPL13	0.856577	Brain_Cerebellum	0.990363	0.180733
CTD-2501M5.1	0.856716	Brain_Cerebellum	0.990363	-0.180556
FHL2	0.856799	Brain_Cerebellum	0.990363	0.18045
RANBP10	0.856801	Brain_Cerebellum	0.990363	0.180448
VIM	0.830708	Heart_Atrial_Appendage	0.990364	-0.213793
CUEDC1	0.830745	Heart_Atrial_Appendage	0.990364	-0.213746
MANBA	0.830757	Heart_Atrial_Appendage	0.990364	-0.213731
MDH2	0.865641	Cells_Cultured_fibroblasts	0.990367	-0.169198
PROSER2	0.865732	Cells_Cultured_fibroblasts	0.990367	0.169082
GSKIP	0.865792	Cells_Cultured_fibroblasts	0.990367	0.169005
FN1	0.865929	Cells_Cultured_fibroblasts	0.990367	0.168831
LA16c-OS12.2	0.866026	Cells_Cultured_fibroblasts	0.990367	0.168709
GRAMD4	0.866026	Cells_Cultured_fibroblasts	0.990367	-0.168708
MED21	0.866127	Cells_Cultured_fibroblasts	0.990367	0.16858
ZNF552	0.866184	Cells_Cultured_fibroblasts	0.990367	0.168508
RNASEH2A	0.85736	Whole_Blood	0.990367	0.179736
GRM3	0.805529	Brain_Caudate_basal_ganglia	0.990371	0.246198
APOBEC3H	0.857458	Whole_Blood	0.990374	-0.179611
RFPL3S	0.856897	Brain_Cerebellum	0.990377	0.180326
LINC02177	0.861848	Colon_Transverse	0.990377	-0.174022
METTL7B	0.861934	Colon_Transverse	0.990377	-0.173913
DNAJB4	0.862046	Colon_Transverse	0.990377	-0.17377
RP11-479G22.8	0.862081	Colon_Transverse	0.990377	0.173726
PEX11A	0.818249	Breast_Mammary_Tissue	0.990377	-0.229798
PKD2L1	0.818302	Breast_Mammary_Tissue	0.990377	0.22973
SLC35B1	0.813151	Minor_Salivary_Gland	0.990378	0.236364
ZNHIT6	0.887072	Esophagus_Gastroesophageal_Junction	0.990378	0.14201
CLMN	0.887201	Esophagus_Gastroesophageal_Junction	0.990378	-0.141847
SUMO1	0.887203	Esophagus_Gastroesophageal_Junction	0.990378	-0.141844
AC073283.4	0.887277	Esophagus_Gastroesophageal_Junction	0.990378	0.14175
DCUN1D2	0.813272	Minor_Salivary_Gland	0.990382	0.236207
LRRC55	0.813393	Minor_Salivary_Gland	0.990382	-0.236051
CHD2	0.813413	Minor_Salivary_Gland	0.990382	0.236025
NCBP2	0.817494	Liver	0.990382	0.230769
DZIP1	0.804458	Muscle_Skeletal	0.990382	-0.247582
TRHDE	0.80446	Muscle_Skeletal	0.990382	0.247579
RABL3	0.786885	Brain_Anterior_cingulate_cortex_BA24	0.990383	0.270358
TNC	0.786898	Brain_Anterior_cingulate_cortex_BA24	0.990383	0.270341
PLXNA1	0.786952	Brain_Anterior_cingulate_cortex_BA24	0.990383	0.27027
TSPYL5	0.862357	Vagina	0.990385	-0.173374
DSCAML1	0.856988	Brain_Cerebellum	0.990385	0.180209
COL1A2	0.878448	smultixcan	0.990392	-0.719631
CLHC1	0.878487	smultixcan	0.990392	0.00962795
RP3-522D1.1	0.878491	smultixcan	0.990392	-0.43058
DISP1	0.848862	Pituitary	0.990396	-0.19057
BIRC6	0.848888	Pituitary	0.990396	-0.190538
SLC16A12	0.866334	Cells_Cultured_fibroblasts	0.990398	-0.168317
SLC35B2	0.866374	Cells_Cultured_fibroblasts	0.990398	-0.168266
NDUFS7	0.890673	Stomach	0.990401	0.137453
PPP2R5A	0.890706	Stomach	0.990401	0.137412
ATG5	0.822836	Brain_Nucleus_accumbens_basal_ganglia	0.990403	0.223898
OVCH1	0.823003	Brain_Nucleus_accumbens_basal_ganglia	0.990403	-0.223684
TMEM35B	0.823003	Brain_Nucleus_accumbens_basal_ganglia	0.990403	0.223684
OCA2	0.823029	Brain_Nucleus_accumbens_basal_ganglia	0.990403	-0.22365
NUAK2	0.82307	Brain_Nucleus_accumbens_basal_ganglia	0.990403	0.223599
VPS37D	0.823165	Brain_Nucleus_accumbens_basal_ganglia	0.990403	-0.223476
CTBP2	0.823198	Brain_Nucleus_accumbens_basal_ganglia	0.990403	0.223433
ASIC3	0.791989	Skin_Sun_Exposed_Lower_leg	0.990404	0.263729
PEBP1	0.792132	Skin_Sun_Exposed_Lower_leg	0.990404	-0.263543
C1orf112	0.792215	Skin_Sun_Exposed_Lower_leg	0.990404	-0.263435
SNHG9	0.792218	Skin_Sun_Exposed_Lower_leg	0.990404	0.263432
RASSF6	0.792425	Skin_Sun_Exposed_Lower_leg	0.990404	-0.263162
TWSG1	0.792429	Skin_Sun_Exposed_Lower_leg	0.990404	-0.263158
GNRH1	0.792429	Skin_Sun_Exposed_Lower_leg	0.990404	0.263158
CYP4A11	0.85879	Thyroid	0.990406	-0.177914
MYH1	0.805717	Brain_Caudate_basal_ganglia	0.990407	0.245955
RP11-672A2.4	0.805782	Brain_Caudate_basal_ganglia	0.990407	-0.245872
AC005082.12	0.805808	Brain_Caudate_basal_ganglia	0.990407	0.245837
NUP93	0.866516	Cells_Cultured_fibroblasts	0.990415	0.168085
RP11-227D13.1	0.866643	Cells_Cultured_fibroblasts	0.990415	0.167924
SP140	0.866675	Cells_Cultured_fibroblasts	0.990415	0.167883
RBFA	0.866715	Cells_Cultured_fibroblasts	0.990415	-0.167832
MED10	0.863887	Uterus	0.990421	0.171429
CD81	0.860549	Skin_Not_Sun_Exposed_Suprapubic	0.990422	-0.175676
MRPL48	0.860623	Skin_Not_Sun_Exposed_Suprapubic	0.990422	-0.175581
SECISBP2L	0.860823	Skin_Not_Sun_Exposed_Suprapubic	0.990422	-0.175327
MRPS17	0.860935	Skin_Not_Sun_Exposed_Suprapubic	0.990422	0.175184
GBP5	0.860936	Skin_Not_Sun_Exposed_Suprapubic	0.990422	-0.175182
PLPP3	0.860936	Skin_Not_Sun_Exposed_Suprapubic	0.990422	0.175182
NLRP1	0.861415	Skin_Not_Sun_Exposed_Suprapubic	0.990422	0.174573
TTC22	0.861475	Skin_Not_Sun_Exposed_Suprapubic	0.990422	-0.174497
PPP2R2B	0.861599	Skin_Not_Sun_Exposed_Suprapubic	0.990422	-0.174339
SNUPN	0.8616	Skin_Not_Sun_Exposed_Suprapubic	0.990422	-0.174338
PLEKHA3	0.861624	Skin_Not_Sun_Exposed_Suprapubic	0.990422	-0.174308
GNAI1	0.861641	Skin_Not_Sun_Exposed_Suprapubic	0.990422	0.174286
PHF24	0.861839	Skin_Not_Sun_Exposed_Suprapubic	0.990422	-0.174034
PIK3C2A	0.861857	Skin_Not_Sun_Exposed_Suprapubic	0.990422	0.174011
ARAP2	0.861934	Skin_Not_Sun_Exposed_Suprapubic	0.990422	-0.173913
AP001476.2	0.861934	Skin_Not_Sun_Exposed_Suprapubic	0.990422	0.173913
SPG20	0.861954	Skin_Not_Sun_Exposed_Suprapubic	0.990422	-0.173888
DEPDC1B	0.861975	Skin_Not_Sun_Exposed_Suprapubic	0.990422	-0.173861
SLC1A2	0.861975	Skin_Not_Sun_Exposed_Suprapubic	0.990422	-0.17386
KIF17	0.862049	Skin_Not_Sun_Exposed_Suprapubic	0.990422	-0.173767
APLP2	0.862224	Skin_Not_Sun_Exposed_Suprapubic	0.990422	-0.173543
NPLOC4	0.86223	Skin_Not_Sun_Exposed_Suprapubic	0.990422	0.173536
ZC2HC1A	0.862245	Skin_Not_Sun_Exposed_Suprapubic	0.990422	0.173518
LINC00346	0.862271	Skin_Not_Sun_Exposed_Suprapubic	0.990422	-0.173484
NUDT8	0.862487	Vagina	0.990426	0.17321
GNG11	0.783587	Pancreas	0.990426	-0.274648
CDYL2	0.823302	Brain_Nucleus_accumbens_basal_ganglia	0.990426	-0.2233
CCND1	0.849842	Brain_Hypothalamus	0.990429	0.18932
PRDM16	0.850074	Brain_Hypothalamus	0.990429	-0.189024
PCDHA12	0.850124	Brain_Hypothalamus	0.990429	0.18896
LIMS1	0.850241	Brain_Hypothalamus	0.990429	-0.188811
PBX3	0.850241	Brain_Hypothalamus	0.990429	0.188811
EPS15L1	0.850429	Brain_Hypothalamus	0.990429	-0.188571
MFSD3	0.85053	Brain_Hypothalamus	0.990429	0.188442
HCRTR2	0.850788	Brain_Hypothalamus	0.990429	0.188113
RPL22	0.850807	Brain_Hypothalamus	0.990429	-0.188089
TMEM167A	0.8509	Brain_Hypothalamus	0.990429	-0.187971
EMC9	0.85094	Brain_Hypothalamus	0.990429	0.187919
TMCC2	0.851269	Brain_Hypothalamus	0.990429	-0.1875
PSMC1	0.851621	Brain_Hypothalamus	0.990429	0.18705
SOX13	0.851683	Brain_Hypothalamus	0.990429	0.186971
FLRT3	0.851832	Brain_Hypothalamus	0.990429	-0.186782
COA5	0.851859	Brain_Hypothalamus	0.990429	-0.186747
RP11-480D4.6	0.851922	Brain_Hypothalamus	0.990429	-0.186667
RP11-480D4.2	0.851922	Brain_Hypothalamus	0.990429	-0.186667
LINC01134	0.851987	Brain_Hypothalamus	0.990429	0.186584
RP11-359I18.5	0.852099	Brain_Hypothalamus	0.990429	-0.186441
HORMAD2	0.852244	Brain_Hypothalamus	0.990429	-0.186257
METAP1	0.852263	Brain_Hypothalamus	0.990429	0.186232
RMI1	0.852295	Brain_Hypothalamus	0.990429	-0.186191
SLC44A5	0.852307	Brain_Hypothalamus	0.990429	0.186175
ST8SIA5	0.852311	Brain_Hypothalamus	0.990429	0.18617
PIWIL2	0.852436	Brain_Hypothalamus	0.990429	-0.186011
RP11-311F12.1	0.852669	Brain_Hypothalamus	0.990429	-0.185714
RP11-54O7.18	0.852782	Brain_Hypothalamus	0.990429	0.18557
SUGT1	0.852867	Brain_Hypothalamus	0.990429	-0.185461
MARK1	0.852972	Brain_Hypothalamus	0.990429	0.185328
FUT10	0.852973	Brain_Hypothalamus	0.990429	0.185326
PSAT1	0.853084	Brain_Hypothalamus	0.990429	-0.185185
C11orf97	0.853084	Brain_Hypothalamus	0.990429	0.185185
CLEC1A	0.853217	Brain_Hypothalamus	0.990429	-0.185015
COL23A1	0.853359	Brain_Hypothalamus	0.990429	0.184834
CDK3	0.853506	Brain_Hypothalamus	0.990429	0.184647
RP1-197B17.4	0.853648	Brain_Hypothalamus	0.990429	0.184466
TRIM37	0.853848	Brain_Hypothalamus	0.990429	-0.184211
SLC26A10	0.854152	Brain_Hypothalamus	0.990429	-0.183824
RP11-861E21.1	0.854201	Brain_Hypothalamus	0.990429	0.183761
ZNF786	0.85427	Brain_Hypothalamus	0.990429	0.183673
TRIM25	0.854297	Brain_Hypothalamus	0.990429	0.183639
OR8S1	0.854347	Brain_Hypothalamus	0.990429	-0.183575
KIAA0556	0.854347	Brain_Hypothalamus	0.990429	-0.183575
GINS2	0.854366	Brain_Hypothalamus	0.990429	-0.183551
RFTN1	0.854417	Brain_Hypothalamus	0.990429	-0.183486
YTHDC2	0.854721	Brain_Hypothalamus	0.990429	0.183099
ADCY9	0.854721	Brain_Hypothalamus	0.990429	-0.183099
RPAIN	0.854721	Brain_Hypothalamus	0.990429	-0.183099
HMGXB3	0.85477	Brain_Hypothalamus	0.990429	0.183036
GPR132	0.854793	Brain_Hypothalamus	0.990429	0.183007
FAM126B	0.854806	Brain_Hypothalamus	0.990429	-0.18299
PPP1R8	0.854958	Brain_Hypothalamus	0.990429	-0.182796
NHEJ1	0.855108	Brain_Hypothalamus	0.990429	0.182605
FAT3	0.855194	Brain_Hypothalamus	0.990429	0.182495
FANCA	0.855205	Brain_Hypothalamus	0.990429	-0.182481
LRRD1	0.855214	Brain_Hypothalamus	0.990429	-0.18247
USP45	0.855237	Brain_Hypothalamus	0.990429	0.182441
RSAD1	0.855353	Brain_Hypothalamus	0.990429	0.182293
GALNT9	0.855417	Brain_Hypothalamus	0.990429	-0.182211
TOPBP1	0.855423	Brain_Hypothalamus	0.990429	-0.182203
CYB561D1	0.85546	Brain_Hypothalamus	0.990429	-0.182156
RND1	0.855501	Brain_Hypothalamus	0.990429	0.182104
DCP1B	0.855519	Brain_Hypothalamus	0.990429	-0.182081
BIRC6	0.855537	Brain_Hypothalamus	0.990429	-0.182059
TWNK	0.855725	Brain_Hypothalamus	0.990429	0.181818
SMARCE1	0.855725	Brain_Hypothalamus	0.990429	0.181818
JOSD1	0.855884	Brain_Hypothalamus	0.990429	0.181616
RASSF1	0.856117	Brain_Hypothalamus	0.990429	0.181319
COL13A1	0.856211	Brain_Hypothalamus	0.990429	0.181199
ACAD9	0.856242	Brain_Hypothalamus	0.990429	-0.181159
AHDC1	0.856443	Brain_Hypothalamus	0.990429	0.180905
FAM149B1	0.856646	Brain_Hypothalamus	0.990429	-0.180645
WDR4	0.856716	Brain_Hypothalamus	0.990429	0.180556
CTD-2532N20.1	0.857225	Brain_Hypothalamus	0.990429	-0.179908
UBR4	0.857266	Brain_Hypothalamus	0.990429	0.179856
MGA	0.857266	Brain_Hypothalamus	0.990429	-0.179856
VPS41	0.857307	Brain_Hypothalamus	0.990429	-0.179803
QRICH2	0.857435	Brain_Hypothalamus	0.990429	-0.179641
RP11-326I11.3	0.857473	Brain_Hypothalamus	0.990429	-0.179592
KIAA0040	0.857606	Brain_Hypothalamus	0.990429	-0.179422
TMTC3	0.857646	Brain_Hypothalamus	0.990429	-0.179372
SNRPA1	0.857987	Brain_Hypothalamus	0.990429	-0.178937
FLOT2	0.858118	Brain_Hypothalamus	0.990429	-0.178771
PARK7	0.858216	Brain_Hypothalamus	0.990429	-0.178646
RALB	0.858274	Brain_Hypothalamus	0.990429	-0.178571
NARS2	0.858338	Brain_Hypothalamus	0.990429	-0.17849
EGFR	0.858426	Brain_Hypothalamus	0.990429	-0.178378
AJAP1	0.858438	Brain_Hypothalamus	0.990429	0.178363
ZNF528	0.858453	Brain_Hypothalamus	0.990429	-0.178344
GYS1	0.858552	Brain_Hypothalamus	0.990429	-0.178218
MPP4	0.858597	Brain_Hypothalamus	0.990429	-0.178161
MTPN	0.858615	Brain_Hypothalamus	0.990429	-0.178138
OXGR1	0.858669	Brain_Hypothalamus	0.990429	0.178069
PIH1D1	0.85879	Brain_Hypothalamus	0.990429	0.177914
VNN2	0.859025	Brain_Hypothalamus	0.990429	-0.177615
TRAM1L1	0.859041	Brain_Hypothalamus	0.990429	0.177595
ZNF276	0.859055	Brain_Hypothalamus	0.990429	0.177577
RP11-561B11.6	0.859087	Brain_Hypothalamus	0.990429	-0.177536
MIPEP	0.859124	Brain_Hypothalamus	0.990429	-0.177489
TRABD2A	0.859294	Brain_Hypothalamus	0.990429	-0.177273
SPSB2	0.859339	Brain_Hypothalamus	0.990429	-0.177215
LINC00346	0.859348	Brain_Hypothalamus	0.990429	0.177205
SEMA4B	0.859369	Brain_Hypothalamus	0.990429	0.177177
SCN7A	0.85943	Brain_Hypothalamus	0.990429	0.1771
ZNF337	0.859513	Brain_Hypothalamus	0.990429	0.176994
OTUD7B	0.859544	Brain_Hypothalamus	0.990429	-0.176954
CYP4A22	0.859564	Brain_Hypothalamus	0.990429	-0.176929
ANGPT2	0.859673	Brain_Hypothalamus	0.990429	-0.17679
GSTM3	0.859828	Brain_Hypothalamus	0.990429	0.176593
PLEK2	0.859924	Brain_Hypothalamus	0.990429	-0.176471
ANXA7	0.859924	Brain_Hypothalamus	0.990429	0.176471
MEFV	0.859924	Brain_Hypothalamus	0.990429	0.176471
RP11-382A20.3	0.859924	Brain_Hypothalamus	0.990429	-0.176471
ERMP1	0.859979	Brain_Hypothalamus	0.990429	-0.1764
ZNF783	0.860212	Brain_Hypothalamus	0.990429	-0.176104
VPS36	0.860215	Brain_Hypothalamus	0.990429	0.176101
CTD-2292M16.8	0.86025	Brain_Hypothalamus	0.990429	0.176056
SRP9	0.86025	Brain_Hypothalamus	0.990429	-0.176056
SMARCD2	0.86025	Brain_Hypothalamus	0.990429	-0.176056
TMEM246	0.789239	Adipose_Visceral_Omentum	0.990433	-0.267299
RERGL	0.878574	smultixcan	0.990433	0.152778
SMPDL3B	0.911767	Esophagus_Muscularis	0.990436	0.11081
SHC1	0.911918	Esophagus_Muscularis	0.990436	0.110619
CLEC1A	0.912063	Esophagus_Muscularis	0.990436	-0.110437
SERINC3	0.912178	Esophagus_Muscularis	0.990436	0.110292
UBLCP1	0.912222	Esophagus_Muscularis	0.990436	0.110236
SSH1	0.912256	Esophagus_Muscularis	0.990436	0.110193
PGPEP1	0.912339	Esophagus_Muscularis	0.990436	0.110089
PSMA6	0.912387	Esophagus_Muscularis	0.990436	-0.110028
NPLOC4	0.912463	Esophagus_Muscularis	0.990436	0.109932
TOR2A	0.912472	Esophagus_Muscularis	0.990436	-0.109921
TNPO1	0.912547	Esophagus_Muscularis	0.990436	0.109827
RP11-290F5.2	0.912679	Esophagus_Muscularis	0.990436	-0.109661
SPRYD7	0.91272	Esophagus_Muscularis	0.990436	0.109609
NPTN	0.9128	Esophagus_Muscularis	0.990436	0.109508
PDCD1LG2	0.912849	Esophagus_Muscularis	0.990436	-0.109445
GJA5	0.912924	Esophagus_Muscularis	0.990436	-0.109352
EPB41L4A	0.912963	Esophagus_Muscularis	0.990436	-0.109302
P2RY12	0.913125	Esophagus_Muscularis	0.990436	0.109097
PPIL2	0.913202	Esophagus_Muscularis	0.990436	0.109
PML	0.913213	Esophagus_Muscularis	0.990436	-0.108987
C19orf47	0.913234	Esophagus_Muscularis	0.990436	0.108961
RP11-124N19.4	0.913375	Esophagus_Muscularis	0.990436	-0.108783
ZNF394	0.913537	Esophagus_Muscularis	0.990436	-0.108578
LINC00398	0.913569	Esophagus_Muscularis	0.990436	-0.108539
MAP1S	0.913604	Esophagus_Muscularis	0.990436	0.108494
PDE4A	0.913703	Esophagus_Muscularis	0.990436	-0.108369
RP11-131L12.2	0.91384	Esophagus_Muscularis	0.990436	-0.108197
CCDC97	0.91391	Esophagus_Muscularis	0.990436	0.108108
LINC02208	0.91391	Esophagus_Muscularis	0.990436	0.108108
ZNF304	0.914048	Esophagus_Muscularis	0.990436	0.107935
AC073283.4	0.914054	Esophagus_Muscularis	0.990436	0.107926
RP11-399E6.1	0.914061	Esophagus_Muscularis	0.990436	0.107918
KLHL32	0.914185	Esophagus_Muscularis	0.990436	0.107761
LRRC59	0.914305	Esophagus_Muscularis	0.990436	-0.10761
INPP5B	0.914356	Esophagus_Muscularis	0.990436	-0.107546
AP5M1	0.914392	Esophagus_Muscularis	0.990436	0.1075
EXOC5	0.914392	Esophagus_Muscularis	0.990436	-0.1075
CDAN1	0.914502	Esophagus_Muscularis	0.990436	0.107362
FHOD1	0.914511	Esophagus_Muscularis	0.990436	-0.10735
DBNL	0.91459	Esophagus_Muscularis	0.990436	-0.10725
ELP2	0.804595	Muscle_Skeletal	0.990442	-0.247405
TSHZ2	0.81777	Liver	0.990446	-0.230415
EIF2S1	0.817871	Liver	0.990446	0.230284
CXCR1	0.817905	Liver	0.990446	-0.230241
ZNF814	0.817924	Liver	0.990446	-0.230216
EIF2AK1	0.862325	Nerve_Tibial	0.990449	0.173416
ACTG2	0.862329	Nerve_Tibial	0.990449	-0.17341
MCF2L2	0.83065	Adrenal_Gland	0.99045	0.213867
GGA2	0.830675	Adrenal_Gland	0.99045	0.213836
CFAP97	0.789562	Adipose_Visceral_Omentum	0.990451	-0.266879
SNRPA	0.789568	Adipose_Visceral_Omentum	0.990451	0.266871
PDXP	0.789969	Adipose_Visceral_Omentum	0.990451	-0.266351
PCDHGB2	0.790121	Adipose_Visceral_Omentum	0.990451	-0.266153
HDDC2	0.790237	Adipose_Visceral_Omentum	0.990451	0.266003
KIF13A	0.790326	Adipose_Visceral_Omentum	0.990451	-0.265888
ARHGAP45	0.790376	Adipose_Visceral_Omentum	0.990451	0.265823
RP11-20E24.1	0.790376	Adipose_Visceral_Omentum	0.990451	0.265823
RIPK3	0.79041	Adipose_Visceral_Omentum	0.990451	0.265779
LRWD1	0.790444	Adipose_Visceral_Omentum	0.990451	0.265734
ALG8	0.79047	Adipose_Visceral_Omentum	0.990451	0.2657
DIRC2	0.790528	Adipose_Visceral_Omentum	0.990451	-0.265625
XPO4	0.790535	Adipose_Visceral_Omentum	0.990451	-0.265616
PCGF3	0.790638	Adipose_Visceral_Omentum	0.990451	0.265482
MRPL48	0.790692	Adipose_Visceral_Omentum	0.990451	-0.265412
CASS4	0.79086	Adipose_Visceral_Omentum	0.990451	0.265193
STARD3	0.790963	Adipose_Visceral_Omentum	0.990451	-0.26506
KNTC1	0.791009	Adipose_Visceral_Omentum	0.990451	-0.265
C12orf54	0.79124	Adipose_Visceral_Omentum	0.990451	-0.264701
RP11-418H16.1	0.791579	Adipose_Visceral_Omentum	0.990451	0.26426
STXBP2	0.791595	Adipose_Visceral_Omentum	0.990451	-0.26424
TMEM129	0.791629	Adipose_Visceral_Omentum	0.990451	-0.264196
PCDHB4	0.791664	Adipose_Visceral_Omentum	0.990451	0.264151
COL3A1	0.791696	Adipose_Visceral_Omentum	0.990451	-0.264108
SSR1	0.791787	Adipose_Visceral_Omentum	0.990451	0.26399
ACVRL1	0.791829	Adipose_Visceral_Omentum	0.990451	0.263936
WDR6	0.792023	Adipose_Visceral_Omentum	0.990451	-0.263684
TMEM115	0.792025	Adipose_Visceral_Omentum	0.990451	0.263682
LACC1	0.792068	Adipose_Visceral_Omentum	0.990451	-0.263626
COX4I1	0.792221	Adipose_Visceral_Omentum	0.990451	-0.263427
SMTNL2	0.792231	Adipose_Visceral_Omentum	0.990451	-0.263415
FAM83B	0.792303	Adipose_Visceral_Omentum	0.990451	0.263321
LRRC23	0.792309	Adipose_Visceral_Omentum	0.990451	-0.263313
TMX1	0.792365	Adipose_Visceral_Omentum	0.990451	0.263241
USP3	0.792377	Adipose_Visceral_Omentum	0.990451	-0.263226
MFSD3	0.792387	Adipose_Visceral_Omentum	0.990451	-0.263213
MRPS14	0.792429	Adipose_Visceral_Omentum	0.990451	-0.263158
PTCHD3	0.792447	Adipose_Visceral_Omentum	0.990451	0.263134
CD300LG	0.792661	Adipose_Visceral_Omentum	0.990451	-0.262857
SIX5	0.792725	Adipose_Visceral_Omentum	0.990451	0.262774
RAD21	0.792725	Adipose_Visceral_Omentum	0.990451	0.262774
ANO6	0.792747	Adipose_Visceral_Omentum	0.990451	0.262745
FAM151B	0.792773	Adipose_Visceral_Omentum	0.990451	0.262712
LINC00930	0.792799	Adipose_Visceral_Omentum	0.990451	-0.262677
HSP90B1	0.792839	Adipose_Visceral_Omentum	0.990451	0.262626
ZNF10	0.864583	Artery_Tibial	0.990451	-0.170543
THAP11	0.864584	Artery_Tibial	0.990451	0.170542
FAM214B	0.864727	Artery_Tibial	0.990451	0.17036
LYZ	0.864771	Artery_Tibial	0.990451	0.170305
ETV4	0.864843	Artery_Tibial	0.990451	-0.170213
RP1-111B22.3	0.864874	Artery_Tibial	0.990451	-0.170173
KCNJ1	0.887543	Esophagus_Gastroesophageal_Junction	0.990454	0.141414
IRGQ	0.887543	Esophagus_Gastroesophageal_Junction	0.990454	-0.141414
TMEM37	0.887612	Esophagus_Gastroesophageal_Junction	0.990454	-0.141326
CREG1	0.887872	Esophagus_Gastroesophageal_Junction	0.990454	0.140997
LPAR6	0.887883	Esophagus_Gastroesophageal_Junction	0.990454	0.140984
RP11-333A23.4	0.887978	Esophagus_Gastroesophageal_Junction	0.990454	0.140863
FZD7	0.887992	Esophagus_Gastroesophageal_Junction	0.990454	-0.140845
MBOAT4	0.888075	Esophagus_Gastroesophageal_Junction	0.990454	-0.140741
SUCLG1	0.888128	Esophagus_Gastroesophageal_Junction	0.990454	-0.140673
ZNF414	0.888166	Esophagus_Gastroesophageal_Junction	0.990454	-0.140625
SLC50A1	0.783695	Pancreas	0.990455	0.274507
SYT17	0.689157	Ovary	0.990458	-0.4
CDK5	0.689157	Ovary	0.990458	-0.4
ZNF226	0.689157	Ovary	0.990458	-0.4
CTD-2240J17.2	0.689157	Ovary	0.990458	-0.4
CALD1	0.689386	Ovary	0.990458	0.399689
SSRP1	0.689399	Ovary	0.990458	0.399671
RP1-111B22.3	0.689599	Ovary	0.990458	-0.399399
CNOT4	0.689832	Ovary	0.990458	0.399083
ZNF556	0.689962	Ovary	0.990458	-0.398907
RAD51	0.689962	Ovary	0.990458	0.398907
SIPA1L3	0.689967	Ovary	0.990458	-0.3989
LLNLR-263F3.1	0.689984	Ovary	0.990458	0.398876
CCDC39	0.690008	Ovary	0.990458	-0.398844
FAF1	0.690019	Ovary	0.990458	0.398829
CATIP	0.690152	Ovary	0.990458	0.398649
CTD-2095E4.5	0.690436	Ovary	0.990458	-0.398263
CCDC183	0.690514	Ovary	0.990458	0.398157
RP11-259K5.1	0.690808	Ovary	0.990458	-0.397759
TMEM178B	0.690987	Ovary	0.990458	-0.397516
RASGEF1A	0.691032	Ovary	0.990458	0.397455
CRTAP	0.691054	Ovary	0.990458	0.397425
IGSF9	0.691087	Ovary	0.990458	0.39738
NAB1	0.691247	Ovary	0.990458	-0.397163
SLC25A1	0.691324	Ovary	0.990458	0.397059
HOPX	0.691362	Ovary	0.990458	-0.397008
ELP4	0.691436	Ovary	0.990458	0.396907
RSRC1	0.691468	Ovary	0.990458	0.396864
GM2A	0.691592	Ovary	0.990458	0.396696
C20orf196	0.691616	Ovary	0.990458	-0.396663
PRIMA1	0.691616	Ovary	0.990458	-0.396663
CHL1	0.691846	Ovary	0.990458	0.396351
RASL11B	0.69196	Ovary	0.990458	0.396197
PCAT14	0.691992	Ovary	0.990458	0.396154
AP001046.6	0.692047	Ovary	0.990458	0.396078
RHOD	0.692047	Ovary	0.990458	-0.396078
MAD2L1	0.692057	Ovary	0.990458	0.396066
IL6ST	0.692076	Ovary	0.990458	0.39604
MAP3K10	0.692097	Ovary	0.990458	0.396011
ANKRD49	0.692105	Ovary	0.990458	-0.396
CFAP97	0.86238	Skin_Not_Sun_Exposed_Suprapubic	0.990459	-0.173346
ATAD2B	0.857623	Whole_Blood	0.990459	0.179401
HAUS1	0.857153	Brain_Cerebellum	0.99046	-0.18
RP11-80H18.4	0.857266	Brain_Cerebellum	0.99046	-0.179856
MSLNL	0.857312	Brain_Cerebellum	0.99046	-0.179797
RP11-214K3.24	0.857457	Brain_Cerebellum	0.99046	-0.179612
RP11-326I11.3	0.857473	Brain_Cerebellum	0.99046	-0.179592
GTF2H3	0.83844	Brain_Cortex	0.99046	-0.203889
UBTD1	0.838555	Brain_Cortex	0.99046	-0.203742
TM7SF3	0.838557	Brain_Cortex	0.99046	0.203739
FMN2	0.787104	Brain_Anterior_cingulate_cortex_BA24	0.990462	-0.270073
EMC1	0.80841	Lung	0.990462	-0.242477
ANKRD40	0.808578	Lung	0.990462	-0.242261
REEP4	0.808608	Lung	0.990462	0.242222
TOP1MT	0.808625	Lung	0.990462	-0.242201
SELENOM	0.808702	Lung	0.990462	0.242101
APOD	0.808765	Lung	0.990462	-0.24202
PTTG1IP	0.80898	Lung	0.990462	0.241743
SAC3D1	0.808982	Lung	0.990462	0.241739
CIPC	0.809053	Lung	0.990462	0.241648
CNTN3	0.809141	Lung	0.990462	0.241534
CAMKK1	0.809216	Lung	0.990462	-0.241437
LRP5L	0.809255	Lung	0.990462	0.241387
NFYA	0.809378	Lung	0.990462	0.241228
RP11-7F17.5	0.809418	Lung	0.990462	-0.241176
HSDL1	0.809451	Lung	0.990462	-0.241135
C11orf74	0.809472	Lung	0.990462	-0.241107
HAUS1	0.857153	Esophagus_Mucosa	0.990463	-0.18
FLJ37035	0.857218	Esophagus_Mucosa	0.990463	-0.179916
MAP6	0.841034	Brain_Putamen_basal_ganglia	0.990463	0.200571
SRRT	0.841345	Brain_Putamen_basal_ganglia	0.990463	-0.200174
GNG10	0.841395	Brain_Putamen_basal_ganglia	0.990463	0.20011
DNMT3B	0.841481	Brain_Putamen_basal_ganglia	0.990463	-0.2
PLPPR2	0.841481	Brain_Putamen_basal_ganglia	0.990463	0.2
CLTCL1	0.841827	Brain_Putamen_basal_ganglia	0.990463	0.199557
NRP2	0.842028	Brain_Putamen_basal_ganglia	0.990463	0.199301
CAPN5	0.842032	Brain_Putamen_basal_ganglia	0.990463	0.199295
RP11-258F22.1	0.84208	Brain_Putamen_basal_ganglia	0.990463	-0.199234
ACAA2	0.842165	Brain_Putamen_basal_ganglia	0.990463	-0.199125
GUCY1A2	0.842173	Brain_Putamen_basal_ganglia	0.990463	0.199115
TSTA3	0.842288	Brain_Putamen_basal_ganglia	0.990463	-0.198967
KCNJ10	0.842345	Brain_Putamen_basal_ganglia	0.990463	0.198895
KLHL24	0.842452	Brain_Putamen_basal_ganglia	0.990463	0.198758
GIPC1	0.842484	Brain_Putamen_basal_ganglia	0.990463	0.198717
EMC8	0.842517	Brain_Putamen_basal_ganglia	0.990463	0.198674
CST6	0.842534	Brain_Putamen_basal_ganglia	0.990463	-0.198653
GIPR	0.84259	Brain_Putamen_basal_ganglia	0.990463	-0.198582
ZNF587B	0.842686	Brain_Putamen_basal_ganglia	0.990463	0.198459
TIMMDC1	0.842903	Brain_Putamen_basal_ganglia	0.990463	0.198181
TNIP1	0.842922	Brain_Putamen_basal_ganglia	0.990463	0.198157
C3orf58	0.84298	Brain_Putamen_basal_ganglia	0.990463	-0.198083
MDS2	0.843182	Brain_Putamen_basal_ganglia	0.990463	-0.197825
SEMA6C	0.8432	Brain_Putamen_basal_ganglia	0.990463	-0.197802
TIAF1	0.843373	Brain_Putamen_basal_ganglia	0.990463	-0.197581
SLC46A1	0.843474	Brain_Putamen_basal_ganglia	0.990463	0.197452
SYNGR1	0.843609	Brain_Putamen_basal_ganglia	0.990463	-0.197279
LINC02217	0.843689	Brain_Putamen_basal_ganglia	0.990463	-0.197178
FAM221A	0.843765	Brain_Putamen_basal_ganglia	0.990463	0.19708
GLRA3	0.843765	Brain_Putamen_basal_ganglia	0.990463	-0.19708
LINC00327	0.843765	Brain_Putamen_basal_ganglia	0.990463	0.19708
CLEC1A	0.843793	Brain_Putamen_basal_ganglia	0.990463	-0.197044
CABLES2	0.843913	Brain_Putamen_basal_ganglia	0.990463	0.196891
EMC10	0.843931	Brain_Putamen_basal_ganglia	0.990463	-0.196868
PATZ1	0.844081	Brain_Putamen_basal_ganglia	0.990463	0.196676
PCDHGB5	0.844149	Brain_Putamen_basal_ganglia	0.990463	0.196589
CRYGD	0.844168	Brain_Putamen_basal_ganglia	0.990463	-0.196564
RARB	0.844339	Brain_Putamen_basal_ganglia	0.990463	0.196347
LRRC8B	0.84436	Brain_Putamen_basal_ganglia	0.990463	-0.196319
ZNF805	0.844428	Brain_Putamen_basal_ganglia	0.990463	-0.196233
LYNX1	0.844555	Brain_Putamen_basal_ganglia	0.990463	-0.196071
PTPMT1	0.844808	Brain_Putamen_basal_ganglia	0.990463	0.195747
PTH2R	0.844825	Brain_Putamen_basal_ganglia	0.990463	0.195726
RP11-713P17.4	0.844882	Brain_Putamen_basal_ganglia	0.990463	-0.195652
GATA2	0.844882	Brain_Putamen_basal_ganglia	0.990463	-0.195652
PCDHA10	0.845049	Brain_Putamen_basal_ganglia	0.990463	0.195439
ARHGEF25	0.845178	Brain_Putamen_basal_ganglia	0.990463	0.195275
ARFGAP3	0.845229	Brain_Putamen_basal_ganglia	0.990463	0.195209
GTF3A	0.845547	Brain_Putamen_basal_ganglia	0.990463	0.194803
DIO2	0.845706	Brain_Putamen_basal_ganglia	0.990463	0.1946
RNF175	0.845791	Brain_Putamen_basal_ganglia	0.990463	-0.194492
GPR135	0.845829	Brain_Putamen_basal_ganglia	0.990463	0.194443
KDM5A	0.845896	Brain_Putamen_basal_ganglia	0.990463	-0.194357
FLNB	0.845967	Brain_Putamen_basal_ganglia	0.990463	-0.194266
RP11-560I19.1	0.845984	Brain_Putamen_basal_ganglia	0.990463	0.194245
SPATC1	0.846017	Brain_Putamen_basal_ganglia	0.990463	0.194203
PARP10	0.846017	Brain_Putamen_basal_ganglia	0.990463	-0.194203
LACC1	0.846045	Brain_Putamen_basal_ganglia	0.990463	0.194167
SKA3	0.846084	Brain_Putamen_basal_ganglia	0.990463	-0.194118
HDDC2	0.846367	Brain_Putamen_basal_ganglia	0.990463	0.193756
AP3S2	0.846372	Brain_Putamen_basal_ganglia	0.990463	0.19375
RP11-324I22.2	0.84653	Brain_Putamen_basal_ganglia	0.990463	0.193548
TYROBP	0.846563	Brain_Putamen_basal_ganglia	0.990463	0.193506
SRGN	0.846878	Brain_Putamen_basal_ganglia	0.990463	-0.193103
GSTA1	0.846973	Brain_Putamen_basal_ganglia	0.990463	0.192982
REXO1	0.846995	Brain_Putamen_basal_ganglia	0.990463	-0.192954
C10orf62	0.846996	Brain_Putamen_basal_ganglia	0.990463	0.192953
TBX18	0.847016	Brain_Putamen_basal_ganglia	0.990463	-0.192927
BTBD9	0.847032	Brain_Putamen_basal_ganglia	0.990463	0.192907
ZBED2	0.847071	Brain_Putamen_basal_ganglia	0.990463	-0.192857
RIOX1	0.847138	Brain_Putamen_basal_ganglia	0.990463	-0.192771
FMO2	0.84737	Brain_Putamen_basal_ganglia	0.990463	-0.192475
UBE3B	0.847375	Brain_Putamen_basal_ganglia	0.990463	0.192469
ULBP2	0.847413	Brain_Putamen_basal_ganglia	0.990463	-0.19242
ZHX2	0.847598	Brain_Putamen_basal_ganglia	0.990463	0.192185
P2RY1	0.84767	Brain_Putamen_basal_ganglia	0.990463	-0.192092
RP11-508N22.12	0.847682	Brain_Putamen_basal_ganglia	0.990463	0.192076
CAMSAP2	0.847727	Brain_Putamen_basal_ganglia	0.990463	-0.19202
CTXN1	0.847786	Brain_Putamen_basal_ganglia	0.990463	0.191944
HSPB11	0.84794	Brain_Putamen_basal_ganglia	0.990463	0.191748
LRRC42	0.84794	Brain_Putamen_basal_ganglia	0.990463	0.191748
TMEM181	0.847943	Brain_Putamen_basal_ganglia	0.990463	0.191743
NAPB	0.806276	Adipose_Subcutaneous	0.990466	0.245233
ETFRF1	0.806332	Adipose_Subcutaneous	0.990466	-0.245161
RP11-71E19.1	0.806332	Adipose_Subcutaneous	0.990466	-0.245161
GPR63	0.857457	Esophagus_Mucosa	0.990467	-0.179612
EIF3J-AS1	0.857583	Esophagus_Mucosa	0.990467	-0.179452
MAPRE2	0.857694	Esophagus_Mucosa	0.990467	-0.17931
MYO5A	0.857731	Esophagus_Mucosa	0.990467	-0.179263
ACBD7	0.857745	Esophagus_Mucosa	0.990467	-0.179245
HOXB7	0.857788	Esophagus_Mucosa	0.990467	0.179191
ILF3-AS1	0.857806	Esophagus_Mucosa	0.990467	-0.179168
GNRHR	0.857856	Esophagus_Mucosa	0.990467	0.179104
SHOC2	0.849031	Pituitary	0.990469	0.190355
TMPRSS5	0.866856	Cells_Cultured_fibroblasts	0.99048	0.167653
CNIH4	0.866935	Cells_Cultured_fibroblasts	0.99048	-0.167553
RP11-849H4.2	0.833807	Brain_Spinal_cord_cervical_c-1	0.990482	-0.209821
CEP41	0.834039	Brain_Spinal_cord_cervical_c-1	0.990482	0.209524
TRPV3	0.834043	Brain_Spinal_cord_cervical_c-1	0.990482	0.209519
ASIC3	0.834113	Brain_Spinal_cord_cervical_c-1	0.990482	0.209429
ZAP70	0.834167	Brain_Spinal_cord_cervical_c-1	0.990482	0.20936
CAMKK1	0.857798	Whole_Blood	0.990484	-0.179177
UBASH3B	0.857828	Whole_Blood	0.990484	-0.17914
PGM1	0.795351	Testis	0.990486	-0.259368
CPNE1	0.795499	Testis	0.990486	0.259177
RP11-806J6.1	0.795641	Testis	0.990486	0.258993
DPH3	0.795651	Testis	0.990486	0.258979
SS18L1	0.795661	Testis	0.990486	0.258967
DLG1	0.795729	Testis	0.990486	-0.258878
PPP4R3A	0.795783	Testis	0.990486	0.258809
ARHGAP40	0.7958	Testis	0.990486	0.258787
STYX	0.795808	Testis	0.990486	0.258777
RP11-187E13.1	0.795835	Testis	0.990486	0.258741
ZNF766	0.795928	Testis	0.990486	-0.258621
C11orf84	0.795978	Testis	0.990486	0.258555
HNRNPH1	0.796018	Testis	0.990486	0.258503
MINDY4	0.7961	Testis	0.990486	-0.258398
DHODH	0.796108	Testis	0.990486	-0.258387
TRAPPC1	0.833555	Small_Intestine_Terminal_Ileum	0.990486	0.210145
ORMDL2	0.833632	Small_Intestine_Terminal_Ileum	0.990486	-0.210046
SYNE2	0.862435	Nerve_Tibial	0.990486	0.173275
CAPNS1	0.864182	Uterus	0.990486	-0.171053
TBC1D9B	0.864249	Uterus	0.990486	0.170968
MLH1	0.864313	Uterus	0.990486	-0.170886
EPM2AIP1	0.864313	Uterus	0.990486	-0.170886
UBAC1	0.864435	Uterus	0.990486	0.170732
ZNF891	0.864583	Uterus	0.990486	0.170543
THAP11	0.864584	Uterus	0.990486	0.170542
RP11-108L7.15	0.739126	Brain_Substantia_nigra	0.990489	0.333011
CTRB2	0.787282	Brain_Anterior_cingulate_cortex_BA24	0.990489	-0.269841
RFX3	0.787303	Brain_Anterior_cingulate_cortex_BA24	0.990489	-0.269814
C6orf163	0.818497	Breast_Mammary_Tissue	0.99049	-0.229478
TRAF3IP3	0.818636	Breast_Mammary_Tissue	0.99049	0.229299
GPR142	0.818636	Breast_Mammary_Tissue	0.99049	0.229299
MLH1	0.867038	Cells_Cultured_fibroblasts	0.990493	0.167423
BRSK2	0.86711	Cells_Cultured_fibroblasts	0.990493	-0.167331
NEU4	0.830839	Adrenal_Gland	0.990496	0.213625
TCP11L1	0.831067	Adrenal_Gland	0.990496	0.213333
PCDHGB5	0.831067	Adrenal_Gland	0.990496	0.213333
AP006621.5	0.831143	Adrenal_Gland	0.990496	0.213235
ZNF783	0.831213	Adrenal_Gland	0.990496	0.213146
AANAT	0.831237	Adrenal_Gland	0.990496	0.213115
SLC35A5	0.890942	Stomach	0.990497	0.137112
TRAPPC9	0.89096	Stomach	0.990497	0.13709
DGUOK	0.86727	Cells_Cultured_fibroblasts	0.990497	0.167127
MT1M	0.867276	Cells_Cultured_fibroblasts	0.990497	0.16712
SLC2A11	0.784106	Pancreas	0.990498	0.273973
TBC1D22A	0.78414	Pancreas	0.990498	-0.273928
MFAP2	0.784258	Pancreas	0.990498	-0.273775
ZBTB3	0.784327	Pancreas	0.990498	-0.273684
CCDC96	0.784539	Pancreas	0.990498	0.273408
ZSCAN23	0.784629	Pancreas	0.990498	-0.273292
GOLGA8O	0.784664	Pancreas	0.990498	0.273246
NKAPL	0.784697	Pancreas	0.990498	-0.273204
MIDN	0.784755	Pancreas	0.990498	0.273128
CMTM7	0.784769	Pancreas	0.990498	0.273109
PRODH2	0.784793	Pancreas	0.990498	-0.273079
TSTD1	0.784801	Pancreas	0.990498	-0.273068
IFI44	0.784845	Pancreas	0.990498	-0.273011
TRIM39	0.805967	Brain_Caudate_basal_ganglia	0.990498	-0.245633
GTSF1	0.862494	Skin_Not_Sun_Exposed_Suprapubic	0.990502	-0.1732
TRABD2B	0.858975	Thyroid	0.990503	0.177679
CTNNA2	0.859104	Thyroid	0.990503	0.177515
LINC01571	0.859148	Thyroid	0.990503	0.177458
FAM210B	0.859339	Thyroid	0.990503	-0.177215
SEMA4B	0.859369	Thyroid	0.990503	0.177177
CERS1	0.859448	Thyroid	0.990503	0.177077
ARL10	0.859456	Thyroid	0.990503	0.177067
SC5D	0.859559	Thyroid	0.990503	0.176935
KIAA1456	0.859768	Thyroid	0.990503	0.17667
CFAP70	0.859924	Thyroid	0.990503	0.176471
ANXA7	0.859924	Thyroid	0.990503	-0.176471
C11orf45	0.860047	Thyroid	0.990503	0.176314
SNN	0.860057	Thyroid	0.990503	-0.176302
RPP38	0.860144	Thyroid	0.990503	-0.17619
VPS36	0.860215	Thyroid	0.990503	0.176101
ZNF547	0.860294	Thyroid	0.990503	-0.176
HARS	0.860414	Thyroid	0.990503	-0.175847
MAMSTR	0.860432	Thyroid	0.990503	0.175824
LINC01132	0.860549	Thyroid	0.990503	-0.175676
HNRNPD	0.860735	Thyroid	0.990503	-0.175439
PCGF5	0.860786	Thyroid	0.990503	0.175373
MAP3K12	0.860796	Thyroid	0.990503	-0.17536
CRIPAK	0.860821	Thyroid	0.990503	-0.175329
SNW1	0.860835	Thyroid	0.990503	-0.175311
MAPK13	0.860867	Thyroid	0.990503	0.175271
EGR2	0.860927	Thyroid	0.990503	-0.175194
MAPT	0.860936	Thyroid	0.990503	0.175182
CD109	0.860966	Thyroid	0.990503	0.175145
LINC01547	0.865044	Artery_Tibial	0.990505	0.169957
ANKS1A	0.865116	Artery_Tibial	0.990505	0.169866
RP11-768F21.1	0.865159	Artery_Tibial	0.990505	0.169811
PPM1M	0.914737	Esophagus_Muscularis	0.990509	0.107065
KCNV2	0.818739	Breast_Mammary_Tissue	0.990518	0.229167
UGT8	0.809938	Lung	0.99052	-0.240506
TMEM170A	0.809984	Lung	0.99052	0.240446
UBE2Q1	0.810006	Lung	0.99052	-0.240418
RSBN1L	0.810129	Lung	0.99052	-0.24026
AMY2B	0.810471	Lung	0.99052	-0.239819
AC002064.5	0.810517	Lung	0.99052	-0.239759
HDAC4	0.810543	Lung	0.99052	0.239726
NCF2	0.810721	Lung	0.99052	-0.239496
DNAJC21	0.810744	Lung	0.99052	-0.239466
RHBDD3	0.810767	Lung	0.99052	-0.239437
USP35	0.810767	Lung	0.99052	0.239437
KCTD21	0.810767	Lung	0.99052	-0.239437
MAPKAPK5	0.811053	Lung	0.99052	0.239068
GTF2F1	0.811055	Lung	0.99052	-0.239065
ACER3	0.811056	Lung	0.99052	-0.239064
FAM83D	0.811099	Lung	0.99052	0.239009
VRK2	0.811171	Lung	0.99052	0.238915
PAXIP1-AS1	0.811181	Lung	0.99052	-0.238903
LINC00665	0.811277	Lung	0.99052	0.238778
C5orf46	0.811396	Lung	0.99052	-0.238625
SLC9A5	0.811397	Lung	0.99052	0.238625
VAC14	0.811563	Lung	0.99052	0.238411
CSE1L	0.811563	Lung	0.99052	-0.238411
ADCY1	0.811579	Lung	0.99052	0.23839
LRIG1	0.811593	Lung	0.99052	-0.238372
CPSF6	0.811593	Lung	0.99052	0.238372
ANK3	0.811613	Lung	0.99052	0.238345
LINC01558	0.811741	Lung	0.99052	-0.23818
NCCRP1	0.811807	Lung	0.99052	-0.238095
EEFSEC	0.811837	Lung	0.99052	0.238057
CTD-2521M24.13	0.878703	smultixcan	0.990522	-0.124094
CTD-2270L9.4	0.87878	smultixcan	0.990522	-0.40745
SPINK1	0.878789	smultixcan	0.990522	0.451951
CALCOCO1	0.864707	Uterus	0.990523	-0.170385
MRGPRD	0.857913	Brain_Cerebellum	0.990523	-0.179032
AK4	0.857919	Brain_Cerebellum	0.990523	0.179024
NDFIP1	0.85796	Brain_Cerebellum	0.990523	-0.178972
SNRPA1	0.857987	Brain_Cerebellum	0.990523	-0.178937
ACRBP	0.858048	Brain_Cerebellum	0.990523	-0.178859
DHRS13	0.858118	Brain_Cerebellum	0.990523	0.178771
NCAM2	0.85817	Brain_Cerebellum	0.990523	-0.178704
RP11-488C13.5	0.858201	Brain_Cerebellum	0.990523	0.178665
C11orf74	0.842942	Heart_Left_Ventricle	0.990523	-0.198131
HSPA2	0.828611	Colon_Sigmoid	0.990523	0.216484
EFEMP1	0.806492	Adipose_Subcutaneous	0.990523	-0.244954
HNRNPH1	0.806535	Adipose_Subcutaneous	0.990523	0.244898
ATG4C	0.838791	Brain_Cortex	0.990525	-0.20344
TBC1D15	0.83883	Brain_Cortex	0.990525	0.20339
TRAM1L1	0.839214	Brain_Cortex	0.990525	0.202899
TMEM260	0.839214	Brain_Cortex	0.990525	-0.202899
ABLIM1	0.839214	Brain_Cortex	0.990525	0.202899
SLC1A6	0.839294	Brain_Cortex	0.990525	-0.202797
KIAA0930	0.839401	Brain_Cortex	0.990525	-0.202659
CDK17	0.839434	Brain_Cortex	0.990525	-0.202618
ACSBG2	0.839436	Brain_Cortex	0.990525	0.202614
SCN5A	0.839436	Brain_Cortex	0.990525	0.202614
RNASEH2B	0.83438	Brain_Spinal_cord_cervical_c-1	0.990528	-0.209088
ELOVL5	0.834391	Brain_Spinal_cord_cervical_c-1	0.990528	-0.209074
PPP4R3B	0.831535	Adrenal_Gland	0.990529	0.212734
AIG1	0.831555	Adrenal_Gland	0.990529	0.212707
RPAP2	0.83167	Adrenal_Gland	0.990529	0.21256
ALDH3B1	0.831702	Adrenal_Gland	0.990529	0.212519
RNASE4	0.83183	Adrenal_Gland	0.990529	0.212355
BRPF3	0.831842	Adrenal_Gland	0.990529	0.21234
APPL2	0.831964	Adrenal_Gland	0.990529	-0.212183
POC5	0.832012	Adrenal_Gland	0.990529	0.212121
PCDHGA1	0.832051	Adrenal_Gland	0.990529	-0.212072
PAIP2B	0.86758	Cells_Cultured_fibroblasts	0.990531	-0.166734
ZNF770	0.867632	Cells_Cultured_fibroblasts	0.990531	0.166667
MRPS31	0.867632	Cells_Cultured_fibroblasts	0.990531	-0.166667
ALG1	0.867632	Cells_Cultured_fibroblasts	0.990531	0.166667
KRT80	0.806079	Brain_Caudate_basal_ganglia	0.990534	-0.245487
RP11-446H18.6	0.849481	Pituitary	0.990534	0.189781
PRDM10	0.849481	Pituitary	0.990534	0.189781
RSAD1	0.849481	Pituitary	0.990534	-0.189781
BMP2K	0.849536	Pituitary	0.990534	-0.189711
MDH1B	0.849553	Pituitary	0.990534	-0.189689
SYNDIG1	0.849634	Pituitary	0.990534	0.189585
TBPL1	0.849652	Pituitary	0.990534	-0.189563
CAPSL	0.748026	Brain_Cerebellar_Hemisphere	0.990537	-0.321244
RAB4A	0.748083	Brain_Cerebellar_Hemisphere	0.990537	0.321168
SHF	0.8978	Artery_Coronary	0.990538	-0.12844
PES1	0.862809	Nerve_Tibial	0.990542	-0.1728
CFDP1	0.862825	Nerve_Tibial	0.990542	0.17278
CHD3	0.862843	Nerve_Tibial	0.990542	0.172756
DCST1	0.862917	Nerve_Tibial	0.990542	0.172662
BDKRB2	0.862917	Nerve_Tibial	0.990542	-0.172662
UGGT2	0.863018	Nerve_Tibial	0.990542	0.172534
COQ5	0.863156	Nerve_Tibial	0.990542	0.172358
LRRC59	0.863292	Nerve_Tibial	0.990542	0.172185
C12orf71	0.863318	Nerve_Tibial	0.990542	0.172152
GP1BA	0.863354	Nerve_Tibial	0.990542	0.172106
ZMYM6	0.863364	Nerve_Tibial	0.990542	-0.172093
RP11-214N9.1	0.863373	Nerve_Tibial	0.990542	0.172083
AVEN	0.827268	Cells_EBV-transformed_lymphocytes	0.990542	-0.218206
VPS13C	0.827345	Cells_EBV-transformed_lymphocytes	0.990542	-0.218108
MYH15	0.827525	Cells_EBV-transformed_lymphocytes	0.990542	0.217877
NPM3	0.827666	Cells_EBV-transformed_lymphocytes	0.990542	0.217696
SH2D6	0.827711	Cells_EBV-transformed_lymphocytes	0.990542	0.217639
TSNARE1	0.827728	Cells_EBV-transformed_lymphocytes	0.990542	0.217617
NFE2L2	0.828076	Cells_EBV-transformed_lymphocytes	0.990542	0.217169
USPL1	0.828188	Cells_EBV-transformed_lymphocytes	0.990542	-0.217026
CXCR4	0.828284	Cells_EBV-transformed_lymphocytes	0.990542	0.216902
KRR1	0.828312	Cells_EBV-transformed_lymphocytes	0.990542	0.216867
SELL	0.828312	Cells_EBV-transformed_lymphocytes	0.990542	0.216867
ZG16B	0.828377	Cells_EBV-transformed_lymphocytes	0.990542	-0.216783
RAD9A	0.828506	Cells_EBV-transformed_lymphocytes	0.990542	-0.216618
AP000255.6	0.82857	Cells_EBV-transformed_lymphocytes	0.990542	-0.216535
HSPA2	0.828611	Cells_EBV-transformed_lymphocytes	0.990542	0.216484
HIP1	0.828717	Cells_EBV-transformed_lymphocytes	0.990542	-0.216348
ZNF547	0.828988	Cells_EBV-transformed_lymphocytes	0.990542	-0.216
ABHD13	0.828996	Cells_EBV-transformed_lymphocytes	0.990542	-0.215989
ZNF177	0.829209	Cells_EBV-transformed_lymphocytes	0.990542	0.215716
ZNF22	0.829238	Cells_EBV-transformed_lymphocytes	0.990542	-0.215679
NSMCE2	0.82934	Cells_EBV-transformed_lymphocytes	0.990542	0.215548
PLBD1	0.829374	Cells_EBV-transformed_lymphocytes	0.990542	0.215504
RP11-325E5.1	0.829525	Cells_EBV-transformed_lymphocytes	0.990542	-0.215311
SLA	0.829619	Cells_EBV-transformed_lymphocytes	0.990542	-0.21519
SLC25A29	0.829762	Cells_EBV-transformed_lymphocytes	0.990542	-0.215006
DECR2	0.829864	Cells_EBV-transformed_lymphocytes	0.990542	0.214876
ZNF248	0.830111	Cells_EBV-transformed_lymphocytes	0.990542	0.214559
MPP5	0.830149	Cells_EBV-transformed_lymphocytes	0.990542	-0.214511
ARHGAP24	0.830324	Cells_EBV-transformed_lymphocytes	0.990542	0.214286
RP11-662M24.2	0.830324	Cells_EBV-transformed_lymphocytes	0.990542	-0.214286
NPNT	0.830324	Cells_EBV-transformed_lymphocytes	0.990542	0.214286
RNASEL	0.830324	Cells_EBV-transformed_lymphocytes	0.990542	0.214286
UBE3B	0.830535	Cells_EBV-transformed_lymphocytes	0.990542	0.214015
FAM234B	0.830614	Cells_EBV-transformed_lymphocytes	0.990542	-0.213914
CSNK1A1	0.830675	Cells_EBV-transformed_lymphocytes	0.990542	0.213836
BUD31	0.83069	Cells_EBV-transformed_lymphocytes	0.990542	0.213817
TRIB2	0.83081	Cells_EBV-transformed_lymphocytes	0.990542	0.213663
MTO1	0.830848	Cells_EBV-transformed_lymphocytes	0.990542	-0.213614
B3GAT2	0.830889	Cells_EBV-transformed_lymphocytes	0.990542	-0.213561
CHD6	0.830937	Cells_EBV-transformed_lymphocytes	0.990542	-0.2135
SNX24	0.840046	Spleen	0.990543	0.201835
CNTN4-AS2	0.861076	Thyroid	0.990544	-0.175005
TCP11L1	0.831067	Cells_EBV-transformed_lymphocytes	0.990546	0.213333
LA16c-325D7.2	0.831196	Cells_EBV-transformed_lymphocytes	0.990546	-0.213167
TMEM45A	0.83138	Cells_EBV-transformed_lymphocytes	0.990546	0.212933
TRIM62	0.831402	Cells_EBV-transformed_lymphocytes	0.990546	-0.212903
POP4	0.83151	Cells_EBV-transformed_lymphocytes	0.990546	-0.212766
AIG1	0.831555	Cells_EBV-transformed_lymphocytes	0.990546	0.212707
ISG15	0.831647	Cells_EBV-transformed_lymphocytes	0.990546	0.21259
TUBGCP4	0.831717	Cells_EBV-transformed_lymphocytes	0.990546	-0.2125
CXADR	0.727195	Brain_Frontal_Cortex_BA9	0.990547	0.348859
HPGD	0.72737	Brain_Frontal_Cortex_BA9	0.990547	-0.348625
ATP5D	0.727532	Brain_Frontal_Cortex_BA9	0.990547	-0.34841
ADAMTSL2	0.727549	Brain_Frontal_Cortex_BA9	0.990547	0.348387
SFTPC	0.727613	Brain_Frontal_Cortex_BA9	0.990547	0.348303
GATAD1	0.727627	Brain_Frontal_Cortex_BA9	0.990547	0.348284
UNC80	0.727674	Brain_Frontal_Cortex_BA9	0.990547	-0.348221
AF064858.8	0.727811	Brain_Frontal_Cortex_BA9	0.990547	0.348039
IQGAP3	0.727827	Brain_Frontal_Cortex_BA9	0.990547	0.348018
BTBD3	0.727971	Brain_Frontal_Cortex_BA9	0.990547	-0.347826
LINC00570	0.727971	Brain_Frontal_Cortex_BA9	0.990547	0.347826
ITGAM	0.728202	Brain_Frontal_Cortex_BA9	0.990547	-0.347518
AC006273.4	0.728202	Brain_Frontal_Cortex_BA9	0.990547	0.347518
FBXO6	0.728202	Brain_Frontal_Cortex_BA9	0.990547	0.347518
PUSL1	0.728277	Brain_Frontal_Cortex_BA9	0.990547	-0.347418
SV2B	0.728289	Brain_Frontal_Cortex_BA9	0.990547	0.347403
RMI1	0.891006	Kidney_Cortex	0.990548	-0.137031
PSMD13	0.914854	Esophagus_Muscularis	0.990549	-0.106918
ACAP1	0.858007	Esophagus_Mucosa	0.99055	-0.178912
PRSS12	0.840218	Spleen	0.990551	0.201615
CERS3	0.840355	Spleen	0.990551	0.201439
XPO6	0.840431	Spleen	0.990551	0.201342
TSPAN15	0.840527	Spleen	0.990551	0.20122
NCOA1	0.840581	Spleen	0.990551	-0.20115
ANKRD33	0.840599	Spleen	0.990551	-0.201128
TTC37	0.840825	Spleen	0.990551	0.200838
LINC01993	0.840865	Spleen	0.990551	0.200787
EMC10	0.840877	Spleen	0.990551	-0.200772
C1orf50	0.841367	Spleen	0.990551	-0.200145
C1orf21	0.841481	Spleen	0.990551	0.2
NEK6	0.841481	Spleen	0.990551	-0.2
PLPPR2	0.841481	Spleen	0.990551	0.2
SLC47A2	0.841481	Spleen	0.990551	-0.2
APOBEC3G	0.841481	Spleen	0.990551	-0.2
IFI35	0.841481	Spleen	0.990551	-0.2
THRSP	0.841481	Spleen	0.990551	-0.2
MYO15B	0.841623	Spleen	0.990551	0.199818
SCART1	0.841649	Spleen	0.990551	0.199785
USP50	0.841772	Spleen	0.990551	0.199627
MMS19	0.841806	Spleen	0.990551	0.199584
GID8	0.858089	Esophagus_Mucosa	0.990553	0.178808
GNRHR	0.863458	Nerve_Tibial	0.990554	-0.171975
GIPR	0.866159	Artery_Aorta	0.990554	-0.168539
ASB2	0.866211	Artery_Aorta	0.990554	-0.168474
SMIM12	0.866274	Artery_Aorta	0.990554	-0.168394
SULT4A1	0.843059	Heart_Left_Ventricle	0.990556	0.197983
ATP8A1	0.862591	Colon_Transverse	0.990558	-0.173077
TNFRSF13B	0.862664	Colon_Transverse	0.990558	-0.172984
MFAP4	0.862895	Colon_Transverse	0.990558	0.172691
BDKRB2	0.862917	Colon_Transverse	0.990558	-0.172662
MTRNR2L6	0.86298	Colon_Transverse	0.990558	-0.172582
RP11-8L8.2	0.862991	Colon_Transverse	0.990558	0.172568
KIAA2026	0.863006	Colon_Transverse	0.990558	-0.17255
EFCAB12	0.863047	Colon_Transverse	0.990558	0.172497
CTD-2339F6.1	0.863258	Colon_Transverse	0.990558	0.172228
SAFB	0.863271	Colon_Transverse	0.990558	-0.172211
IDI1	0.863428	Colon_Transverse	0.990558	0.172012
PPM1K	0.863552	Colon_Transverse	0.990558	-0.171854
TMEM260	0.863554	Colon_Transverse	0.990558	-0.171852
DDX17	0.86366	Colon_Transverse	0.990558	-0.171717
TUBA4A	0.86366	Colon_Transverse	0.990558	-0.171717
CRHR2	0.863887	Colon_Transverse	0.990558	-0.171429
HMOX2	0.86394	Colon_Transverse	0.990558	0.171362
MLH1	0.864313	Colon_Transverse	0.990558	-0.170886
EPM2AIP1	0.864313	Colon_Transverse	0.990558	-0.170886
IL17RA	0.864548	Colon_Transverse	0.990558	0.170587
HDAC4	0.864656	Colon_Transverse	0.990558	-0.170451
CALCOCO1	0.864707	Colon_Transverse	0.990558	-0.170385
TMEM158	0.864803	Colon_Transverse	0.990558	0.170264
RFPL3S	0.864836	Colon_Transverse	0.990558	0.170221
TTN	0.864952	Colon_Transverse	0.990558	0.170074
AC141928.1	0.864996	Colon_Transverse	0.990558	0.170018
RP11-328D5.4	0.865002	Colon_Transverse	0.990558	0.17001
CLEC4M	0.865084	Colon_Transverse	0.990558	0.169906
CXADR	0.865163	Colon_Transverse	0.990558	-0.169806
DOCK5	0.865201	Colon_Transverse	0.990558	0.169757
NAT2	0.865227	Colon_Transverse	0.990558	-0.169725
RP11-1069G10.2	0.865248	Colon_Transverse	0.990558	-0.169697
EFCAB14	0.865248	Colon_Transverse	0.990558	0.169697
TBC1D15	0.865306	Colon_Transverse	0.990558	0.169624
PRPF38A	0.86541	Colon_Transverse	0.990558	0.169492
ZNF208	0.865552	Colon_Transverse	0.990558	0.16931
ABCA12	0.865675	Colon_Transverse	0.990558	0.169154
FAM26E	0.865688	Colon_Transverse	0.990558	0.169139
WRAP73	0.865704	Colon_Transverse	0.990558	-0.169118
SCN4A	0.865704	Colon_Transverse	0.990558	-0.169118
XKR9	0.865704	Colon_Transverse	0.990558	0.169118
LINC01547	0.865706	Colon_Transverse	0.990558	0.169115
ST6GAL2	0.865786	Colon_Transverse	0.990558	-0.169014
GALNT18	0.865789	Colon_Transverse	0.990558	-0.16901
ZNF789	0.865854	Colon_Transverse	0.990558	0.168927
HDHD2	0.86359	Nerve_Tibial	0.990561	-0.171806
SUPT4H1	0.863611	Nerve_Tibial	0.990561	-0.171779
FBXO22	0.891416	Kidney_Cortex	0.990562	-0.136513
ARL6IP4	0.891534	Kidney_Cortex	0.990562	0.136364
KBTBD4	0.891712	Kidney_Cortex	0.990562	-0.136138
NUDT13	0.891761	Kidney_Cortex	0.990562	0.136076
ANKRD27	0.892047	Kidney_Cortex	0.990562	0.135714
MASP1	0.892047	Kidney_Cortex	0.990562	-0.135714
FNDC9	0.892143	Kidney_Cortex	0.990562	0.135593
WASF3	0.892363	Kidney_Cortex	0.990562	-0.135314
VSTM4	0.892402	Kidney_Cortex	0.990562	0.135266
AGPAT1	0.892468	Kidney_Cortex	0.990562	0.135182
GPR155	0.892505	Kidney_Cortex	0.990562	-0.135135
OGFR	0.892636	Kidney_Cortex	0.990562	-0.134969
NLE1	0.892653	Kidney_Cortex	0.990562	-0.134948
TBC1D10C	0.892784	Kidney_Cortex	0.990562	0.134783
PKM	0.893245	Kidney_Cortex	0.990562	-0.134199
ARHGAP11A	0.893374	Kidney_Cortex	0.990562	0.134036
TGIF2	0.893425	Kidney_Cortex	0.990562	-0.133971
FAM3B	0.893572	Kidney_Cortex	0.990562	0.133786
C8orf4	0.893773	Kidney_Cortex	0.990562	-0.133531
TOMM70	0.893927	Kidney_Cortex	0.990562	-0.133337
CAPZB	0.89393	Kidney_Cortex	0.990562	-0.133333
NDUFV2	0.89393	Kidney_Cortex	0.990562	-0.133333
RP11-357H14.17	0.894235	Kidney_Cortex	0.990562	0.132948
DBNL	0.89425	Kidney_Cortex	0.990562	-0.132929
DNAJC16	0.894298	Kidney_Cortex	0.990562	-0.132867
SYN2	0.894568	Kidney_Cortex	0.990562	0.132527
RHCE	0.894705	Kidney_Cortex	0.990562	-0.132353
FAM234B	0.894773	Kidney_Cortex	0.990562	-0.132267
FIG4	0.894818	Kidney_Cortex	0.990562	0.132211
SGPL1	0.895062	Kidney_Cortex	0.990562	0.131902
ZNF692	0.89517	Kidney_Cortex	0.990562	0.131765
ZNF155	0.89518	Kidney_Cortex	0.990562	-0.131753
ZNF607	0.895193	Kidney_Cortex	0.990562	-0.131737
RNF32	0.895232	Kidney_Cortex	0.990562	-0.131687
RP11-326I11.3	0.895317	Kidney_Cortex	0.990562	0.131579
SLC7A9	0.895328	Kidney_Cortex	0.990562	0.131566
XYLT2	0.895469	Kidney_Cortex	0.990562	0.131387
MYRFL	0.895469	Kidney_Cortex	0.990562	0.131387
RIMS2	0.895469	Kidney_Cortex	0.990562	0.131387
MESP2	0.895578	Kidney_Cortex	0.990562	-0.13125
RGS1	0.895659	Kidney_Cortex	0.990562	0.131148
NES	0.895794	Kidney_Cortex	0.990562	0.130976
FAM26D	0.896027	Kidney_Cortex	0.990562	-0.130682
KIT	0.896056	Kidney_Cortex	0.990562	0.130645
RP11-147L13.13	0.896222	Kidney_Cortex	0.990562	0.130435
COX8A	0.896222	Kidney_Cortex	0.990562	0.130435
CAMTA1	0.896222	Kidney_Cortex	0.990562	-0.130435
TMEM52	0.818967	Breast_Mammary_Tissue	0.990562	0.228873
CCNJL	0.81898	Breast_Mammary_Tissue	0.990562	-0.228857
ANXA1	0.819017	Breast_Mammary_Tissue	0.990562	0.22881
OLR1	0.850034	Pituitary	0.990562	0.189076
ZNF300	0.850192	Pituitary	0.990562	0.188874
RP11-890B15.3	0.850211	Pituitary	0.990562	0.188849
2024-03-06	0.850344	Pituitary	0.990562	0.188679
L3MBTL3	0.850344	Pituitary	0.990562	0.188679
TTLL11-IT1	0.850462	Pituitary	0.990562	0.188529
CNOT9	0.850559	Pituitary	0.990562	0.188406
DHX35	0.850632	Pituitary	0.990562	0.188312
PHKG1	0.850692	Pituitary	0.990562	-0.188235
COX15	0.850742	Pituitary	0.990562	-0.188172
DKFZp779M0652	0.850995	Pituitary	0.990562	-0.187849
UPK1B	0.850995	Pituitary	0.990562	-0.187849
ERCC6	0.850999	Pituitary	0.990562	-0.187844
LHX4	0.851212	Pituitary	0.990562	0.187572
CCDC180	0.851269	Pituitary	0.990562	0.1875
RP11-622C24.2	0.851269	Pituitary	0.990562	-0.1875
LINC01801	0.851269	Pituitary	0.990562	-0.1875
C9orf50	0.851552	Pituitary	0.990562	0.187138
ZYG11A	0.851621	Pituitary	0.990562	0.18705
GCDH	0.851668	Pituitary	0.990562	-0.186991
SOX13	0.851683	Pituitary	0.990562	0.186971
RP11-480D4.6	0.851922	Pituitary	0.990562	-0.186667
RP11-51J9.6	0.852043	Pituitary	0.990562	-0.186512
CPNE4	0.852047	Pituitary	0.990562	0.186507
GPR153	0.852099	Pituitary	0.990562	-0.186441
RP11-359I18.5	0.852099	Pituitary	0.990562	-0.186441
CRCP	0.852448	Pituitary	0.990562	0.185996
SLAMF1	0.852456	Pituitary	0.990562	0.185985
GRIA1	0.852491	Pituitary	0.990562	-0.185941
LINC00642	0.852644	Pituitary	0.990562	0.185746
ITGB6	0.852645	Pituitary	0.990562	-0.185745
RP11-54O7.18	0.852782	Pituitary	0.990562	0.18557
MARK1	0.852972	Pituitary	0.990562	0.185328
NAT9	0.853004	Pituitary	0.990562	0.185286
COL23A1	0.853359	Pituitary	0.990562	0.184834
TRNAU1AP	0.85343	Pituitary	0.990562	0.184744
GPRIN1	0.853434	Pituitary	0.990562	0.184739
LRRC74A	0.853531	Pituitary	0.990562	0.184615
RUFY3	0.853573	Pituitary	0.990562	-0.184561
ARHGEF26	0.853583	Pituitary	0.990562	0.184549
NDUFAF4	0.853689	Pituitary	0.990562	-0.184413
CLEC1A	0.853693	Pituitary	0.990562	-0.184408
TSPAN3	0.853702	Pituitary	0.990562	-0.184397
PPIE	0.853702	Pituitary	0.990562	-0.184397
CALCRL	0.854086	Pituitary	0.990562	0.183908
MTERF4	0.854092	Pituitary	0.990562	-0.1839
C2CD2L	0.854152	Pituitary	0.990562	0.183824
ZNF786	0.85427	Pituitary	0.990562	0.183673
NF1	0.854332	Pituitary	0.990562	0.183594
GTF3C1	0.854347	Pituitary	0.990562	-0.183575
KIAA0556	0.854347	Pituitary	0.990562	-0.183575
RP11-795F19.5	0.85444	Pituitary	0.990562	-0.183456
ZNF268	0.854706	Pituitary	0.990562	0.183117
YAP1	0.854751	Pituitary	0.990562	0.18306
FAM126B	0.854806	Pituitary	0.990562	-0.18299
ANKRD23	0.854858	Pituitary	0.990562	-0.182923
FIGN	0.854901	Pituitary	0.990562	0.182868
PPP1R8	0.854958	Pituitary	0.990562	-0.182796
ZNF613	0.854967	Pituitary	0.990562	-0.182784
CCL5	0.855027	Pituitary	0.990562	-0.182708
MIR137HG	0.855183	Pituitary	0.990562	-0.18251
FAT3	0.855194	Pituitary	0.990562	-0.182495
CHST13	0.855205	Pituitary	0.990562	-0.182482
TRIM17	0.855331	Pituitary	0.990562	-0.18232
TOPBP1	0.855423	Pituitary	0.990562	0.182203
ZNHIT2	0.855512	Pituitary	0.990562	0.18209
DCP1B	0.855519	Pituitary	0.990562	-0.182081
LINC00667	0.855578	Pituitary	0.990562	-0.182006
APTX	0.855619	Pituitary	0.990562	0.181954
GON7	0.855725	Pituitary	0.990562	0.181818
IL7	0.855725	Pituitary	0.990562	-0.181818
MRPL43	0.855725	Pituitary	0.990562	-0.181818
SMARCE1	0.855725	Pituitary	0.990562	0.181818
PDE4A	0.85574	Pituitary	0.990562	-0.1818
OPTC	0.855779	Pituitary	0.990562	0.181749
LINC00662	0.855908	Pituitary	0.990562	-0.181585
ZNF44	0.855962	Pituitary	0.990562	0.181517
TMEM74	0.85597	Pituitary	0.990562	0.181507
THEMIS2	0.858178	Esophagus_Mucosa	0.990565	-0.178694
VCL	0.832169	Adrenal_Gland	0.990565	-0.211921
C15orf52	0.843212	Heart_Left_Ventricle	0.990569	-0.197786
PRKCDBP	0.843327	Heart_Left_Ventricle	0.990569	-0.19764
EIF4EBP1	0.843335	Heart_Left_Ventricle	0.990569	-0.19763
SH2D2A	0.81837	Prostate	0.990572	0.229642
NINL	0.848128	Brain_Putamen_basal_ganglia	0.990578	-0.191508
SDF4	0.806684	Adipose_Subcutaneous	0.990581	0.244706
GPBP1L1	0.806739	Adipose_Subcutaneous	0.990581	-0.244635
FNBP4	0.879038	smultixcan	0.990581	-0.319771
NEK1	0.879074	smultixcan	0.990581	-0.669251
HAS3	0.879108	smultixcan	0.990581	-0.431676
CTB-73N10.1	0.87915	smultixcan	0.990581	0.152047
RP11-20E24.1	0.879163	smultixcan	0.990581	0.380218
SUMO1	0.879205	smultixcan	0.990581	0.00866391
NPSR1	0.879249	smultixcan	0.990581	0.151921
RP11-709A23.1	0.879374	smultixcan	0.990581	0.20776
DUSP10	0.879394	smultixcan	0.990581	-0.794663
RP11-277P12.10	0.879435	smultixcan	0.990581	0.151685
ZNF84	0.879484	smultixcan	0.990581	0.0827311
TRMT11	0.879537	smultixcan	0.990581	-0.0229341
IL1RAP	0.879572	smultixcan	0.990581	-0.0817122
KLC3	0.879643	smultixcan	0.990581	-0.208784
MLLT1	0.879666	smultixcan	0.990581	0.551754
SLC25A1	0.879667	smultixcan	0.990581	0.313377
CCDC26	0.879675	smultixcan	0.990581	-0.151381
TTI1	0.879849	smultixcan	0.990581	-0.245032
STK25	0.879861	smultixcan	0.990581	-0.253806
RP11-88H10.2	0.879862	smultixcan	0.990581	0.151144
SLC25A19	0.879876	smultixcan	0.990581	0.309272
LINC02055	0.879877	smultixcan	0.990581	-0.137696
C1orf234	0.879897	smultixcan	0.990581	0.145974
RP11-33A14.1	0.879938	smultixcan	0.990581	0.358179
DHDH	0.842029	Spleen	0.990581	-0.199299
RP11-258F22.1	0.84208	Spleen	0.990581	-0.199234
LINC00944	0.842116	Spleen	0.990581	0.199187
ACAA2	0.842165	Spleen	0.990581	-0.199125
TCAF1	0.728399	Brain_Frontal_Cortex_BA9	0.990582	0.347256
NARS2	0.858338	Brain_Cerebellum	0.990585	-0.17849
ADAM19	0.812022	Lung	0.990585	-0.237818
TSHZ2	0.812161	Lung	0.990585	0.237639
SDK2	0.812269	Lung	0.990585	-0.2375
LGR4	0.812661	Lung	0.990585	-0.236994
DPF3	0.812697	Lung	0.990585	-0.236948
LINC01565	0.812779	Lung	0.990585	0.236842
MMAB	0.812783	Lung	0.990585	0.236837
NPC1	0.812909	Lung	0.990585	0.236674
EPHX4	0.812915	Lung	0.990585	0.236667
GABRR2	0.812935	Lung	0.990585	0.236641
PDS5A	0.813018	Lung	0.990585	-0.236534
SLC35B1	0.813151	Lung	0.990585	0.236364
IPPK	0.813194	Lung	0.990585	0.236307
AP000704.5	0.813219	Lung	0.990585	0.236276
CFAP44	0.813363	Lung	0.990585	0.23609
LRRC55	0.813393	Lung	0.990585	-0.236051
CHD2	0.813413	Lung	0.990585	0.236025
SASS6	0.813512	Lung	0.990585	0.235898
EDN3	0.813542	Lung	0.990585	0.235859
SIGLEC9	0.813654	Lung	0.990585	0.235714
FOPNL	0.81369	Lung	0.990585	0.235669
B4GALNT4	0.813761	Lung	0.990585	-0.235576
CPLX3	0.813833	Lung	0.990585	0.235484
PSMG4	0.81395	Lung	0.990585	-0.235333
CLDN3	0.81398	Lung	0.990585	0.235294
RP1-28H20.3	0.81398	Lung	0.990585	-0.235294
CHST10	0.81398	Lung	0.990585	0.235294
RP11-713P17.4	0.814054	Lung	0.990585	0.2352
SPATA32	0.792725	Skin_Sun_Exposed_Lower_leg	0.990589	-0.262774
ANO6	0.792747	Skin_Sun_Exposed_Lower_leg	0.990589	0.262745
CNOT2	0.792803	Skin_Sun_Exposed_Lower_leg	0.990589	0.262673
TIMP4	0.792899	Skin_Sun_Exposed_Lower_leg	0.990591	-0.262548
GNGT2	0.793004	Skin_Sun_Exposed_Lower_leg	0.990591	0.262411
SMARCB1	0.793031	Skin_Sun_Exposed_Lower_leg	0.990591	-0.262376
NAT9	0.793031	Adipose_Visceral_Omentum	0.990592	-0.262376
BRF1	0.88877	Esophagus_Gastroesophageal_Junction	0.990593	-0.13986
RP11-54A9.1	0.88877	Esophagus_Gastroesophageal_Junction	0.990593	-0.13986
PPOX	0.88884	Esophagus_Gastroesophageal_Junction	0.990593	-0.139773
NAF1	0.888925	Esophagus_Gastroesophageal_Junction	0.990593	0.139665
EPS15L1	0.888925	Esophagus_Gastroesophageal_Junction	0.990593	0.139665
CCDC24	0.889049	Esophagus_Gastroesophageal_Junction	0.990593	0.139507
ABCA5	0.889373	Esophagus_Gastroesophageal_Junction	0.990593	0.139098
CTTNBP2	0.889404	Esophagus_Gastroesophageal_Junction	0.990593	-0.139058
SLC30A2	0.889464	Esophagus_Gastroesophageal_Junction	0.990593	-0.138983
ZNF304	0.889623	Esophagus_Gastroesophageal_Junction	0.990593	0.138781
CCDC158	0.889698	Esophagus_Gastroesophageal_Junction	0.990593	0.138686
RP3-523C21.2	0.889769	Esophagus_Gastroesophageal_Junction	0.990593	0.138597
TNFSF14	0.889774	Esophagus_Gastroesophageal_Junction	0.990593	-0.138591
SUMF2	0.889826	Esophagus_Gastroesophageal_Junction	0.990593	-0.138524
OTULIN	0.890005	Esophagus_Gastroesophageal_Junction	0.990593	0.138298
STX16	0.890005	Esophagus_Gastroesophageal_Junction	0.990593	0.138298
GLTP	0.890101	Esophagus_Gastroesophageal_Junction	0.990593	0.138177
ADO	0.890156	Esophagus_Gastroesophageal_Junction	0.990593	-0.138107
PHLPP1	0.890295	Esophagus_Gastroesophageal_Junction	0.990593	0.137931
NUDCD3	0.890295	Esophagus_Gastroesophageal_Junction	0.990593	-0.137931
CLEC14A	0.890467	Esophagus_Gastroesophageal_Junction	0.990593	-0.137714
TRMT61B	0.890492	Esophagus_Gastroesophageal_Junction	0.990593	-0.137681
RP11-707G18.1	0.890514	Esophagus_Gastroesophageal_Junction	0.990593	0.137654
RIPK3	0.890636	Esophagus_Gastroesophageal_Junction	0.990593	0.1375
NDUFS7	0.890673	Esophagus_Gastroesophageal_Junction	0.990593	0.137453
CYB561D2	0.890859	Esophagus_Gastroesophageal_Junction	0.990593	-0.137217
CTC-543D15.8	0.890919	Esophagus_Gastroesophageal_Junction	0.990593	0.137141
RP11-6L6.2	0.891016	Esophagus_Gastroesophageal_Junction	0.990593	0.137019
CIDEA	0.891106	Esophagus_Gastroesophageal_Junction	0.990593	0.136905
NAV3	0.891156	Esophagus_Gastroesophageal_Junction	0.990593	0.136842
LINC00506	0.891253	Esophagus_Gastroesophageal_Junction	0.990593	-0.136719
RGS14	0.891275	Esophagus_Gastroesophageal_Junction	0.990593	-0.136691
RP11-335L23.5	0.8913	Esophagus_Gastroesophageal_Junction	0.990593	-0.136659
ATXN2	0.891331	Esophagus_Gastroesophageal_Junction	0.990593	-0.13662
UPK1A	0.891418	Esophagus_Gastroesophageal_Junction	0.990593	0.13651
PYGL	0.891533	Esophagus_Gastroesophageal_Junction	0.990593	0.136365
ARL6IP4	0.891534	Esophagus_Gastroesophageal_Junction	0.990593	0.136364
CMYA5	0.891534	Esophagus_Gastroesophageal_Junction	0.990593	-0.136364
UBE2Z	0.891653	Esophagus_Gastroesophageal_Junction	0.990593	0.136213
TONSL	0.891661	Esophagus_Gastroesophageal_Junction	0.990593	0.136203
MAPK8IP2	0.891691	Esophagus_Gastroesophageal_Junction	0.990593	-0.136165
MC1R	0.891761	Esophagus_Gastroesophageal_Junction	0.990593	-0.136076
VPS37A	0.891821	Esophagus_Gastroesophageal_Junction	0.990593	-0.136
SLC6A13	0.866391	Artery_Aorta	0.990597	0.168244
AJAP1	0.858438	Brain_Cerebellum	0.990603	-0.178363
FLOT2	0.858118	Whole_Blood	0.990606	-0.178771
MRPL39	0.858198	Whole_Blood	0.990606	-0.178668
MRGPRF	0.858274	Whole_Blood	0.990606	-0.178571
ILF3-AS1	0.858393	Whole_Blood	0.990606	-0.17842
GYS1	0.858552	Whole_Blood	0.990606	0.178218
RPS10	0.858748	Whole_Blood	0.990606	-0.177968
TMEM223	0.85893	Whole_Blood	0.990606	-0.177736
STK33	0.858942	Whole_Blood	0.990606	0.177721
PDCD1	0.85904	Whole_Blood	0.990606	0.177597
CEACAM6	0.859269	Whole_Blood	0.990606	0.177305
ZNF521	0.859325	Whole_Blood	0.990606	-0.177234
FAM210B	0.859339	Whole_Blood	0.990606	-0.177215
CLEC18C	0.859378	Whole_Blood	0.990606	-0.177166
ANXA7	0.859924	Whole_Blood	0.990606	-0.176471
RP11-382A20.3	0.859924	Whole_Blood	0.990606	-0.176471
FAM43A	0.860117	Whole_Blood	0.990606	0.176226
NOS1AP	0.860167	Whole_Blood	0.990606	0.176161
OPN1SW	0.860171	Whole_Blood	0.990606	0.176157
SSBP3	0.860229	Whole_Blood	0.990606	-0.176082
LINC00944	0.860261	Whole_Blood	0.990606	0.176041
OR52N4	0.860294	Whole_Blood	0.990606	-0.176
PTBP1	0.860484	Whole_Blood	0.990606	-0.175758
MYRF	0.860488	Whole_Blood	0.990606	0.175753
CBFA2T3	0.860524	Whole_Blood	0.990606	-0.175708
HNRNPD	0.860735	Whole_Blood	0.990606	-0.175439
C15orf65	0.860757	Whole_Blood	0.990606	-0.175411
TARBP2	0.860796	Whole_Blood	0.990606	-0.17536
MAPK13	0.860867	Whole_Blood	0.990606	0.175271
B4GALT6	0.860936	Whole_Blood	0.990606	-0.175182
ZNF227	0.860936	Whole_Blood	0.990606	-0.175182
GBP5	0.860936	Whole_Blood	0.990606	-0.175182
SELENOT	0.860989	Whole_Blood	0.990606	0.175115
AP3D1	0.86127	Whole_Blood	0.990606	-0.174757
TMEM63A	0.861299	Whole_Blood	0.990606	0.174721
LINC00886	0.861315	Whole_Blood	0.990606	-0.1747
ELP3	0.861337	Whole_Blood	0.990606	0.174672
NUGGC	0.861337	Whole_Blood	0.990606	0.174672
SLC33A1	0.861413	Whole_Blood	0.990606	-0.174576
APTX	0.793182	Adipose_Visceral_Omentum	0.990609	0.262181
MTUS1	0.793204	Adipose_Visceral_Omentum	0.990609	-0.262152
CCIN	0.865332	Artery_Tibial	0.990613	-0.169591
PRSS3	0.819201	Breast_Mammary_Tissue	0.990614	0.228573
RP11-452C8.1	0.81922	Breast_Mammary_Tissue	0.990614	-0.228548
ACOXL	0.861212	Thyroid	0.990614	0.174832
ACADS	0.806409	Brain_Caudate_basal_ganglia	0.990616	-0.245062
ZNF783	0.806489	Brain_Caudate_basal_ganglia	0.990616	-0.244958
ZNF320	0.806595	Brain_Caudate_basal_ganglia	0.990616	0.244821
NKX2-1	0.806646	Brain_Caudate_basal_ganglia	0.990616	-0.244755
NWD1	0.806646	Brain_Caudate_basal_ganglia	0.990616	0.244755
RP5-963E22.6	0.806648	Brain_Caudate_basal_ganglia	0.990616	-0.244752
GPATCH2L	0.831067	Heart_Atrial_Appendage	0.990634	0.213333
TGDS	0.848265	Brain_Putamen_basal_ganglia	0.990637	0.191333
OGFOD3	0.861335	Thyroid	0.990639	0.174674
NT5C2	0.861475	Thyroid	0.990639	0.174497
ZNF879	0.861618	Thyroid	0.990639	-0.174315
FAM131C	0.861684	Thyroid	0.990639	0.174231
TRIM65	0.86187	Thyroid	0.990639	0.173994
AGMAT	0.861873	Thyroid	0.990639	-0.17399
LYZ	0.861934	Thyroid	0.990639	-0.173913
SLAMF1	0.861971	Thyroid	0.990639	-0.173866
DEPDC1B	0.861975	Thyroid	0.990639	-0.173861
ARC	0.862087	Thyroid	0.990639	0.173718
DLL1	0.862154	Thyroid	0.990639	-0.173633
ARSB	0.862255	Thyroid	0.990639	-0.173505
PCDHA11	0.86251	Thyroid	0.990639	0.173179
STBD1	0.862516	Thyroid	0.990639	0.173172
SEZ6	0.862573	Thyroid	0.990639	-0.1731
APLP1	0.862672	Thyroid	0.990639	-0.172974
RDH5	0.862709	Thyroid	0.990639	0.172927
FTSJ3	0.862863	Thyroid	0.990639	-0.172731
STK39	0.862866	Thyroid	0.990639	0.172727
MFAP4	0.862895	Thyroid	0.990639	0.172691
KRAS	0.862917	Thyroid	0.990639	-0.172662
ICE2	0.862934	Thyroid	0.990639	-0.172641
MAST3	0.863112	Thyroid	0.990639	0.172414
ARRDC2	0.863112	Thyroid	0.990639	0.172414
PPP1R16B	0.86319	Thyroid	0.990639	-0.172315
SAFB	0.863271	Thyroid	0.990639	-0.172211
LRRC59	0.863292	Thyroid	0.990639	0.172185
HSPA4	0.863335	Thyroid	0.990639	0.172131
CPEB1	0.8634	Thyroid	0.990639	-0.172048
RHOBTB1	0.863814	Nerve_Tibial	0.990648	-0.171521
PARP11	0.863836	Nerve_Tibial	0.990648	0.171493
LINC00667	0.863909	Nerve_Tibial	0.990648	-0.1714
ZMYM5	0.897987	Artery_Coronary	0.990649	0.128205
RP11-365P13.5	0.839701	Brain_Cortex	0.990652	-0.202276
SLC35F3	0.839709	Brain_Cortex	0.990652	-0.202265
PCMTD2	0.818189	Liver	0.990653	0.229874
SCYL2	0.806877	Adipose_Subcutaneous	0.990653	0.244457
WDR63	0.806763	Brain_Caudate_basal_ganglia	0.990654	-0.244604
LIG3	0.866647	Artery_Aorta	0.990655	-0.167919
PNLDC1	0.866697	Artery_Aorta	0.990655	0.167856
EXOC2	0.86677	Artery_Aorta	0.990655	0.167763
CTD-2145A24.5	0.866841	Artery_Aorta	0.990655	-0.167672
MRPS35	0.866874	Artery_Aorta	0.990655	-0.16763
PPIG	0.866923	Artery_Aorta	0.990655	-0.167568
AP3S2	0.915033	Esophagus_Muscularis	0.990658	-0.106692
MSRA	0.785063	Pancreas	0.990661	-0.272727
KIAA0825	0.785146	Pancreas	0.990661	0.272619
RPTOR	0.858575	Brain_Cerebellum	0.990663	0.178189
DENND4B	0.796724	Testis	0.990666	-0.257589
ZFC3H1	0.796785	Testis	0.990666	0.257511
RP11-90P13.1	0.796805	Testis	0.990666	-0.257484
AC002511.3	0.796826	Testis	0.990666	-0.257457
ASTL	0.796906	Testis	0.990666	-0.257353
CDC42SE1	0.796906	Testis	0.990666	-0.257353
IPO5	0.796906	Testis	0.990666	-0.257353
PDCD5	0.796972	Testis	0.990666	-0.257268
MRPL34	0.797068	Testis	0.990666	-0.257143
IFT22	0.797096	Testis	0.990666	-0.257108
LXN	0.797127	Testis	0.990666	0.257067
RPL36	0.797164	Testis	0.990666	0.257019
NAA35	0.797304	Testis	0.990666	-0.256838
C2orf50	0.79731	Testis	0.990666	0.256831
METTL25	0.797341	Testis	0.990666	-0.25679
MUS81	0.797367	Testis	0.990666	0.256757
NDRG3	0.797367	Testis	0.990666	0.256757
LINC01535	0.692339	Ovary	0.990668	-0.395683
PRSS54	0.728547	Brain_Frontal_Cortex_BA9	0.990669	-0.347059
GGPS1	0.867838	Cells_Cultured_fibroblasts	0.990673	-0.166406
TAF12	0.797504	Testis	0.990673	-0.256579
RP11-384F7.1	0.797504	Testis	0.990673	-0.256579
PTGFR	0.806865	Brain_Caudate_basal_ganglia	0.990677	-0.244473
GFM1	0.728637	Brain_Frontal_Cortex_BA9	0.990677	-0.346939
PLSCR4	0.834735	Brain_Spinal_cord_cervical_c-1	0.990677	-0.208633
CCM2L	0.834755	Brain_Spinal_cord_cervical_c-1	0.990677	0.208607
TRIM52	0.834794	Brain_Spinal_cord_cervical_c-1	0.990677	0.208557
PNPLA8	0.880072	smultixcan	0.990681	0.170067
MTFR1L	0.832358	Adrenal_Gland	0.990682	-0.211679
SGK2	0.832442	Adrenal_Gland	0.990682	-0.211571
TSPAN18	0.805074	Muscle_Skeletal	0.990682	0.246785
RPS11	0.805099	Muscle_Skeletal	0.990682	0.246753
MND1	0.805126	Muscle_Skeletal	0.990682	-0.246719
TCF19	0.805156	Muscle_Skeletal	0.990682	-0.24668
OAS3	0.805301	Muscle_Skeletal	0.990682	0.246493
ZNF641	0.805391	Muscle_Skeletal	0.990682	0.246377
NSMCE1	0.805391	Muscle_Skeletal	0.990682	-0.246377
ZNF804A	0.8138	Minor_Salivary_Gland	0.990682	0.235527
CPLX3	0.813833	Minor_Salivary_Gland	0.990682	-0.235484
FKBP4	0.91537	Esophagus_Muscularis	0.990682	0.106267
LINC02060	0.915384	Esophagus_Muscularis	0.990682	-0.10625
AF186192.1	0.915402	Esophagus_Muscularis	0.990682	0.106227
STX19	0.915614	Esophagus_Muscularis	0.990682	-0.10596
RTN4RL1	0.915676	Esophagus_Muscularis	0.990682	0.105882
TBC1D16	0.915716	Esophagus_Muscularis	0.990682	-0.105832
ADGRG3	0.915799	Esophagus_Muscularis	0.990682	0.105727
SPNS2	0.915849	Esophagus_Muscularis	0.990682	-0.105664
ADD1	0.915877	Esophagus_Muscularis	0.990682	0.105629
TSEN54	0.915916	Esophagus_Muscularis	0.990682	-0.105579
MECR	0.916004	Esophagus_Muscularis	0.990682	-0.105469
RFNG	0.916167	Esophagus_Muscularis	0.990682	-0.105263
ITGAX	0.916167	Esophagus_Muscularis	0.990682	-0.105263
GPS1	0.916167	Esophagus_Muscularis	0.990682	-0.105263
TCTN3	0.831349	Heart_Atrial_Appendage	0.990683	-0.212972
LRRC43	0.831351	Heart_Atrial_Appendage	0.990683	0.212969
IL18R1	0.831402	Heart_Atrial_Appendage	0.990683	0.212903
AIG1	0.831555	Heart_Atrial_Appendage	0.990683	0.212707
PPP2R5E	0.832001	Heart_Atrial_Appendage	0.990683	0.212137
POC5	0.832012	Heart_Atrial_Appendage	0.990683	0.212121
SUN2	0.832214	Heart_Atrial_Appendage	0.990683	0.211863
RAB40C	0.832227	Heart_Atrial_Appendage	0.990683	0.211847
REXO1	0.832332	Heart_Atrial_Appendage	0.990683	-0.211712
DECR1	0.832355	Heart_Atrial_Appendage	0.990683	-0.211682
SGK2	0.832442	Heart_Atrial_Appendage	0.990683	-0.211571
SLC9B1	0.832545	Heart_Atrial_Appendage	0.990683	0.211438
CDPF1	0.832622	Heart_Atrial_Appendage	0.990683	0.21134
STK32A	0.832726	Heart_Atrial_Appendage	0.990683	0.211207
ANKRD18A	0.833072	Heart_Atrial_Appendage	0.990683	-0.210763
KBTBD6	0.833073	Heart_Atrial_Appendage	0.990683	-0.210762
CISD2	0.833131	Heart_Atrial_Appendage	0.990683	-0.210688
KIAA0040	0.833184	Heart_Atrial_Appendage	0.990683	-0.21062
RNF175	0.833244	Heart_Atrial_Appendage	0.990683	0.210543
SLAMF1	0.833257	Heart_Atrial_Appendage	0.990683	0.210526
STAU1	0.833257	Heart_Atrial_Appendage	0.990683	0.210526
CD200R1	0.833315	Heart_Atrial_Appendage	0.990683	0.210452
ADRM1	0.833316	Heart_Atrial_Appendage	0.990683	0.21045
RP11-12K22.1	0.833519	Heart_Atrial_Appendage	0.990683	-0.210191
PLA2R1	0.833554	Heart_Atrial_Appendage	0.990683	-0.210145
MEF2D	0.833555	Heart_Atrial_Appendage	0.990683	0.210145
CMTM4	0.833555	Heart_Atrial_Appendage	0.990683	0.210145
RAPGEF5	0.833555	Heart_Atrial_Appendage	0.990683	0.210145
MTG2	0.833954	Heart_Atrial_Appendage	0.990683	-0.209634
METTL26	0.834013	Heart_Atrial_Appendage	0.990683	0.209558
MBOAT4	0.834105	Heart_Atrial_Appendage	0.990683	0.20944
SLK	0.834155	Heart_Atrial_Appendage	0.990683	-0.209376
DHX35	0.834182	Heart_Atrial_Appendage	0.990683	0.209341
IL17RE	0.834305	Heart_Atrial_Appendage	0.990683	0.209184
RPLP0	0.834305	Heart_Atrial_Appendage	0.990683	0.209184
S100A7	0.834596	Heart_Atrial_Appendage	0.990683	0.208811
ZNF248	0.83468	Heart_Atrial_Appendage	0.990683	0.208703
RSPO3	0.834707	Heart_Atrial_Appendage	0.990683	-0.208668
PLSCR4	0.834735	Heart_Atrial_Appendage	0.990683	-0.208633
GJC3	0.834735	Heart_Atrial_Appendage	0.990683	-0.208633
C22orf46	0.834769	Heart_Atrial_Appendage	0.990683	-0.208589
SCAND1	0.834825	Heart_Atrial_Appendage	0.990683	0.208517
ASB6	0.834907	Heart_Atrial_Appendage	0.990683	0.208413
SLC25A32	0.835294	Heart_Atrial_Appendage	0.990683	0.207917
SPAG7	0.835362	Heart_Atrial_Appendage	0.990683	-0.207829
MTO1	0.835397	Heart_Atrial_Appendage	0.990683	-0.207784
CEP104	0.835482	Heart_Atrial_Appendage	0.990683	0.207675
MDM2	0.835512	Heart_Atrial_Appendage	0.990683	0.207637
CNTN4	0.83557	Heart_Atrial_Appendage	0.990683	-0.207563
HYPK	0.835643	Heart_Atrial_Appendage	0.990683	0.207469
LRRC56	0.835715	Heart_Atrial_Appendage	0.990683	0.207378
NORAD	0.835848	Heart_Atrial_Appendage	0.990683	-0.207207
PSMD9	0.835931	Heart_Atrial_Appendage	0.990683	-0.207101
URB1	0.836001	Heart_Atrial_Appendage	0.990683	-0.207012
RPS9	0.836016	Heart_Atrial_Appendage	0.990683	0.206992
TLR4	0.836091	Heart_Atrial_Appendage	0.990683	-0.206897
PRELP	0.836167	Heart_Atrial_Appendage	0.990683	0.206799
PGM2	0.836193	Heart_Atrial_Appendage	0.990683	0.206766
DOCK7	0.836438	Heart_Atrial_Appendage	0.990683	0.206452
DDX23	0.836626	Heart_Atrial_Appendage	0.990683	-0.206211
SLC35F5	0.836744	Heart_Atrial_Appendage	0.990683	0.206061
ZBED6	0.837014	Heart_Atrial_Appendage	0.990683	-0.205714
ZC3H11A	0.837014	Heart_Atrial_Appendage	0.990683	0.205714
KIAA1217	0.837014	Heart_Atrial_Appendage	0.990683	0.205714
CREM	0.837046	Heart_Atrial_Appendage	0.990683	0.205674
CNRIP1	0.837046	Heart_Atrial_Appendage	0.990683	-0.205674
SARS	0.837239	Heart_Atrial_Appendage	0.990683	0.205426
ANKRD29	0.837376	Heart_Atrial_Appendage	0.990683	-0.205251
ANKHD1	0.837472	Heart_Atrial_Appendage	0.990683	0.205128
ALKBH8	0.837472	Heart_Atrial_Appendage	0.990683	-0.205128
PCDHB11	0.837504	Heart_Atrial_Appendage	0.990683	-0.205087
TMED2	0.837596	Heart_Atrial_Appendage	0.990683	-0.204969
VWA2	0.837601	Heart_Atrial_Appendage	0.990683	0.204964
NSMCE2	0.837614	Heart_Atrial_Appendage	0.990683	0.204947
NAT2	0.837713	Heart_Atrial_Appendage	0.990683	0.204819
INPP4A	0.837713	Heart_Atrial_Appendage	0.990683	0.204819
SYBU	0.837725	Heart_Atrial_Appendage	0.990683	0.204805
COX11	0.837806	Heart_Atrial_Appendage	0.990683	-0.204701
ASCL2	0.837854	Heart_Atrial_Appendage	0.990683	-0.204639
TMEM158	0.837864	Heart_Atrial_Appendage	0.990683	-0.204627
CPT2	0.838057	Heart_Atrial_Appendage	0.990683	-0.20438
PFKFB2	0.838057	Heart_Atrial_Appendage	0.990683	0.20438
ABCB4	0.838395	Heart_Atrial_Appendage	0.990683	0.203947
LSG1	0.838468	Heart_Atrial_Appendage	0.990683	0.203853
MAPKAPK2	0.838493	Heart_Atrial_Appendage	0.990683	0.203822
SPSB2	0.838493	Heart_Atrial_Appendage	0.990683	-0.203822
C1QTNF9	0.838564	Heart_Atrial_Appendage	0.990683	-0.203731
RP11-11M20.4	0.838596	Heart_Atrial_Appendage	0.990683	-0.203689
EIF2B1	0.838693	Heart_Atrial_Appendage	0.990683	-0.203566
GTF2H3	0.838693	Heart_Atrial_Appendage	0.990683	-0.203566
AC010731.4	0.83883	Heart_Atrial_Appendage	0.990683	-0.20339
HRASLS5	0.839076	Heart_Atrial_Appendage	0.990683	-0.203076
METTL18	0.839129	Heart_Atrial_Appendage	0.990683	-0.203008
MYO9A	0.839152	Heart_Atrial_Appendage	0.990683	0.202979
ATN1	0.839176	Heart_Atrial_Appendage	0.990683	-0.202948
RASGEF1A	0.839286	Heart_Atrial_Appendage	0.990683	0.202806
FCGR2A	0.839353	Heart_Atrial_Appendage	0.990683	-0.202721
SIRT2	0.839408	Heart_Atrial_Appendage	0.990683	-0.20265
PLBD1	0.839422	Heart_Atrial_Appendage	0.990683	0.202632
GPR132	0.839436	Heart_Atrial_Appendage	0.990683	0.202614
NKAIN3	0.862807	Vagina	0.990685	0.172803
DCTN5	0.834893	Brain_Spinal_cord_cervical_c-1	0.990686	0.20843
PPP1R12B	0.891246	Stomach	0.990688	-0.136728
ATXN2	0.891331	Stomach	0.990688	-0.13662
TONSL	0.891661	Stomach	0.990688	0.136203
YWHAE	0.891702	Stomach	0.990688	-0.136151
PTGS1	0.891703	Stomach	0.990688	-0.13615
AGMO	0.891798	Stomach	0.990688	0.136029
TPT1	0.891798	Stomach	0.990688	-0.136029
VPS37A	0.891821	Stomach	0.990688	-0.136
ANKRD27	0.892047	Stomach	0.990688	0.135714
NUPL2	0.892047	Stomach	0.990688	-0.135714
FNDC9	0.892143	Stomach	0.990688	0.135593
TMEM241	0.892353	Stomach	0.990688	0.135328
GPR155	0.892505	Stomach	0.990688	0.135135
PLEKHN1	0.892614	Stomach	0.990688	-0.134997
P4HA1	0.892745	Stomach	0.990688	-0.134831
TBC1D10C	0.892784	Stomach	0.990688	0.134783
IFT22	0.892916	Stomach	0.990688	-0.134615
SLITRK3	0.892969	Stomach	0.990688	-0.134549
PBRM1	0.89299	Stomach	0.990688	-0.134522
GVQW1	0.893275	Stomach	0.990688	0.134161
TGIF2	0.893425	Stomach	0.990688	-0.133971
USP31	0.893499	Stomach	0.990688	-0.133878
LRRC75A	0.893594	Stomach	0.990688	-0.133758
RALA	0.893729	Stomach	0.990688	-0.133588
C20orf202	0.893804	Stomach	0.990688	-0.133492
TCEA3	0.893901	Stomach	0.990688	-0.133369
CAPZB	0.89393	Stomach	0.990688	-0.133333
NDUFB1	0.894048	Stomach	0.990688	0.133184
PYROXD2	0.894223	Stomach	0.990688	0.132963
U47924.32	0.894263	Stomach	0.990688	-0.132911
COPS7A	0.894298	Stomach	0.990688	-0.132867
RGL1	0.894312	Stomach	0.990688	-0.13285
ZNF304	0.894317	Stomach	0.990688	0.132843
TST	0.894396	Stomach	0.990688	-0.132743
ACADVL	0.894412	Stomach	0.990688	-0.132723
IRGQ	0.894426	Stomach	0.990688	-0.132706
NLRC5	0.894544	Stomach	0.990688	0.132557
NET1	0.894628	Stomach	0.990688	-0.13245
SERPINI2	0.894705	Stomach	0.990688	0.132353
TMEM57	0.894705	Stomach	0.990688	-0.132353
NABP1	0.895018	Stomach	0.990688	0.131958
RNF169	0.895028	Stomach	0.990688	0.131944
RP11-451G4.2	0.895028	Stomach	0.990688	-0.131944
SGPL1	0.895062	Stomach	0.990688	0.131902
ZNF692	0.89517	Stomach	0.990688	0.131765
TTC5	0.895174	Stomach	0.990688	0.13176
COX6A1	0.895274	Stomach	0.990688	-0.131634
NKX2-3	0.895469	Stomach	0.990688	-0.131387
BRD4	0.895469	Stomach	0.990688	0.131387
SLC25A13	0.895469	Stomach	0.990688	0.131387
MADD	0.895504	Stomach	0.990688	0.131343
KIF2C	0.8956	Stomach	0.990688	-0.131222
NES	0.895794	Stomach	0.990688	0.130976
CRISPLD1	0.895884	Stomach	0.990688	0.130863
HLA-DMB	0.895949	Stomach	0.990688	0.13078
DAAM2	0.895981	Stomach	0.990688	-0.13074
ZFP36L1	0.895998	Stomach	0.990688	-0.130719
RFWD2	0.896005	Stomach	0.990688	-0.13071
BCO1	0.819474	Breast_Mammary_Tissue	0.990697	0.228222
GNG10	0.8195	Breast_Mammary_Tissue	0.990697	-0.228188
LPL	0.819644	Breast_Mammary_Tissue	0.990697	-0.228002
ANGPTL5	0.819653	Breast_Mammary_Tissue	0.990697	0.227991
CASKIN2	0.819789	Breast_Mammary_Tissue	0.990697	-0.227816
PSG8-AS1	0.819896	Breast_Mammary_Tissue	0.990697	-0.227679
RP11-735G4.1	0.820159	Breast_Mammary_Tissue	0.990697	0.227341
RPL13	0.820169	Breast_Mammary_Tissue	0.990697	-0.227327
LINC02145	0.820305	Breast_Mammary_Tissue	0.990697	0.227152
IL17RE	0.820441	Breast_Mammary_Tissue	0.990697	0.226978
MSANTD4	0.820444	Breast_Mammary_Tissue	0.990697	0.226974
ADRA1D	0.820459	Breast_Mammary_Tissue	0.990697	-0.226955
ANKRD30A	0.82069	Breast_Mammary_Tissue	0.990697	0.226657
DDX60	0.820879	Breast_Mammary_Tissue	0.990697	0.226415
SEC24C	0.820986	Breast_Mammary_Tissue	0.990697	-0.226277
PRR13	0.821033	Breast_Mammary_Tissue	0.990697	-0.226217
TMED2	0.821047	Breast_Mammary_Tissue	0.990697	0.226198
SAMD14	0.8211	Breast_Mammary_Tissue	0.990697	-0.226131
CDYL2	0.82118	Breast_Mammary_Tissue	0.990697	0.226028
RRP1B	0.82118	Breast_Mammary_Tissue	0.990697	-0.226027
RBAKDN	0.821262	Breast_Mammary_Tissue	0.990697	-0.225922
MEGF9	0.821352	Breast_Mammary_Tissue	0.990697	0.225806
NBEAL1	0.821373	Breast_Mammary_Tissue	0.990697	-0.22578
ANKRD12	0.821378	Breast_Mammary_Tissue	0.990697	0.225773
STARD5	0.821632	Breast_Mammary_Tissue	0.990697	-0.225446
YES1	0.821705	Breast_Mammary_Tissue	0.990697	-0.225352
CHCHD10	0.821705	Breast_Mammary_Tissue	0.990697	0.225352
LSMEM1	0.82176	Breast_Mammary_Tissue	0.990697	0.225281
STAT1	0.821782	Breast_Mammary_Tissue	0.990697	-0.225254
HIVEP2	0.821926	Breast_Mammary_Tissue	0.990697	0.225068
SASS6	0.821965	Breast_Mammary_Tissue	0.990697	0.225018
DAGLA	0.821979	Breast_Mammary_Tissue	0.990697	-0.225
PLA2G16	0.82209	Breast_Mammary_Tissue	0.990697	0.224858
HPD	0.822094	Breast_Mammary_Tissue	0.990697	0.224852
NAA40	0.822261	Breast_Mammary_Tissue	0.990697	-0.224638
TCAF2	0.822261	Breast_Mammary_Tissue	0.990697	0.224638
CD70	0.822261	Breast_Mammary_Tissue	0.990697	-0.224638
DRAM2	0.896458	Kidney_Cortex	0.9907	-0.130137
CLDN3	0.81398	Minor_Salivary_Gland	0.990702	0.235294
RPL32	0.814023	Minor_Salivary_Gland	0.990702	-0.235239
GOLGA8N	0.864957	Uterus	0.990704	0.170068
SLC41A3	0.692451	Ovary	0.990704	-0.395531
USPL1	0.828188	Brain_Amygdala	0.990705	0.217026
KRR1	0.828312	Brain_Amygdala	0.990705	0.216867
ERICH1	0.828317	Brain_Amygdala	0.990705	0.21686
TXNDC2	0.828515	Brain_Amygdala	0.990705	0.216606
HSPA2	0.828611	Brain_Amygdala	0.990705	0.216484
LINC01886	0.828662	Brain_Amygdala	0.990705	-0.216418
MYOC	0.828764	Brain_Amygdala	0.990705	-0.216287
OGG1	0.82883	Brain_Amygdala	0.990705	-0.216202
CLEC7A	0.82888	Brain_Amygdala	0.990705	-0.216138
PRDM12	0.82898	Brain_Amygdala	0.990705	0.21601
ZNF547	0.828988	Brain_Amygdala	0.990705	-0.216
PAPLN	0.832012	Cells_EBV-transformed_lymphocytes	0.990713	-0.212121
PCDHGA1	0.832051	Cells_EBV-transformed_lymphocytes	0.990713	0.212072
SLC5A6	0.823625	Brain_Nucleus_accumbens_basal_ganglia	0.990713	0.222884
PROSER3	0.739502	Brain_Substantia_nigra	0.990714	-0.332513
GDPD3	0.739664	Brain_Substantia_nigra	0.990714	-0.332298
TRIM39	0.739782	Brain_Substantia_nigra	0.990714	0.332143
SLC16A12	0.739913	Brain_Substantia_nigra	0.990714	-0.331969
CIZ1	0.74001	Brain_Substantia_nigra	0.990714	-0.33184
TEX26	0.740241	Brain_Substantia_nigra	0.990714	0.331534
FIBP	0.74025	Brain_Substantia_nigra	0.990714	-0.331522
MIPOL1	0.740381	Brain_Substantia_nigra	0.990714	-0.331349
RP11-236B18.5	0.740455	Brain_Substantia_nigra	0.990714	-0.331251
TIGD6	0.740535	Brain_Substantia_nigra	0.990714	-0.331145
CTD-3234P18.6	0.740618	Brain_Substantia_nigra	0.990714	0.331034
TRIP10	0.740655	Brain_Substantia_nigra	0.990714	-0.330986
RAB26	0.740655	Brain_Substantia_nigra	0.990714	0.330986
DPP3	0.740655	Brain_Substantia_nigra	0.990714	0.330986
RARRES1	0.740733	Brain_Substantia_nigra	0.990714	0.330882
ISLR	0.793268	Skin_Sun_Exposed_Lower_leg	0.990719	-0.262069
RP11-981G7.3	0.793285	Skin_Sun_Exposed_Lower_leg	0.990719	0.262048
DIRC3-AS1	0.787575	Brain_Anterior_cingulate_cortex_BA24	0.99072	0.269461
KANK2	0.892034	Esophagus_Gastroesophageal_Junction	0.990723	-0.13573
TBK1	0.892192	Esophagus_Gastroesophageal_Junction	0.990723	-0.135531
TAS1R3	0.892429	Esophagus_Gastroesophageal_Junction	0.990723	0.135231
FRMD4A	0.892466	Esophagus_Gastroesophageal_Junction	0.990723	-0.135185
LETM1	0.892505	Esophagus_Gastroesophageal_Junction	0.990723	-0.135135
RP11-464F9.22	0.892505	Esophagus_Gastroesophageal_Junction	0.990723	-0.135135
SGK2	0.892521	Esophagus_Gastroesophageal_Junction	0.990723	-0.135114
P4HA1	0.892745	Esophagus_Gastroesophageal_Junction	0.990723	-0.134831
TBC1D10C	0.892784	Esophagus_Gastroesophageal_Junction	0.990723	0.134783
SUFU	0.892808	Esophagus_Gastroesophageal_Junction	0.990723	-0.134752
MTMR7	0.892841	Esophagus_Gastroesophageal_Junction	0.990723	0.13471
COL13A1	0.856211	Pituitary	0.990724	-0.181199
BACE2	0.856271	Pituitary	0.990724	0.181123
RPS9	0.823721	Brain_Nucleus_accumbens_basal_ganglia	0.990727	0.222762
ATG9A	0.864054	Nerve_Tibial	0.990729	-0.171216
AC003090.1	0.867973	Cells_Cultured_fibroblasts	0.99073	-0.166234
LAMA2	0.868051	Cells_Cultured_fibroblasts	0.99073	-0.166135
UHRF1BP1	0.916291	Esophagus_Muscularis	0.99073	-0.105107
PCDHGB4	0.807018	Adipose_Subcutaneous	0.990731	0.244275
PGBD1	0.822453	Breast_Mammary_Tissue	0.990731	-0.224392
TTLL10	0.822497	Breast_Mammary_Tissue	0.990731	0.224335
GIPC3	0.822555	Breast_Mammary_Tissue	0.990731	-0.22426
C10orf91	0.82261	Breast_Mammary_Tissue	0.990731	-0.224189
RBP7	0.858598	Esophagus_Mucosa	0.990733	0.178159
AC083843.1	0.858624	Esophagus_Mucosa	0.990733	0.178126
GPATCH2L	0.858693	Esophagus_Mucosa	0.990733	-0.178038
RP11-879F14.2	0.858709	Esophagus_Mucosa	0.990733	0.178018
FAM177A1	0.858826	Esophagus_Mucosa	0.990733	-0.177868
RFNG	0.859012	Esophagus_Mucosa	0.990733	-0.177632
ZFP28	0.859012	Esophagus_Mucosa	0.990733	0.177632
PCOTH	0.859012	Esophagus_Mucosa	0.990733	0.177632
GLT8D2	0.859065	Esophagus_Mucosa	0.990733	-0.177564
TUBAL3	0.859116	Esophagus_Mucosa	0.990733	-0.1775
NID1	0.832681	Adrenal_Gland	0.990734	-0.211265
NSMAF	0.832785	Adrenal_Gland	0.990734	-0.211131
GATAD1	0.832811	Adrenal_Gland	0.990734	0.211098
PARP10	0.832993	Adrenal_Gland	0.990734	0.210865
MRPL23	0.833035	Adrenal_Gland	0.990734	0.210811
KBTBD6	0.833073	Adrenal_Gland	0.990734	-0.210762
LURAP1	0.833158	Adrenal_Gland	0.990734	0.210653
RNF175	0.833244	Adrenal_Gland	0.990734	0.210543
SLC2A11	0.833403	Adrenal_Gland	0.990734	0.210339
LIPA	0.833555	Adrenal_Gland	0.990734	0.210145
RP11-849H4.2	0.833807	Adrenal_Gland	0.990734	-0.209821
RP13-942N8.1	0.833938	Adrenal_Gland	0.990734	0.209654
MAP1LC3B	0.83399	Adrenal_Gland	0.990734	-0.209587
ZBTB7C	0.833995	Adrenal_Gland	0.990734	0.209581
PNO1	0.83409	Adrenal_Gland	0.990734	-0.209459
AC025335.1	0.83425	Adrenal_Gland	0.990734	-0.209254
FAM98C	0.834358	Adrenal_Gland	0.990734	0.209115
NRAS	0.834483	Adrenal_Gland	0.990734	-0.208955
SLC35E2	0.834542	Adrenal_Gland	0.990734	0.20888
TSPAN11	0.834597	Adrenal_Gland	0.990734	-0.208809
AP3B2	0.834645	Adrenal_Gland	0.990734	0.208748
ISOC2	0.834751	Adrenal_Gland	0.990734	0.208612
UQCC2	0.834857	Adrenal_Gland	0.990734	0.208477
ASB6	0.834907	Adrenal_Gland	0.990734	0.208413
IP6K3	0.834999	Adrenal_Gland	0.990734	0.208294
MAVS	0.835139	Adrenal_Gland	0.990734	-0.208115
RPL3L	0.835148	Adrenal_Gland	0.990734	0.208103
MDM2	0.835512	Adrenal_Gland	0.990734	0.207637
C1GALT1	0.835522	Adrenal_Gland	0.990734	-0.207625
CNTN4	0.83557	Adrenal_Gland	0.990734	-0.207563
CASP6	0.835797	Adrenal_Gland	0.990734	0.207273
NRF1	0.835857	Adrenal_Gland	0.990734	0.207196
GRINA	0.835898	Adrenal_Gland	0.990734	0.207143
FBF1	0.835931	Adrenal_Gland	0.990734	0.207101
AZIN2	0.836089	Adrenal_Gland	0.990734	0.206898
CASKIN2	0.836091	Adrenal_Gland	0.990734	0.206897
KIF23	0.836091	Adrenal_Gland	0.990734	0.206897
DTX2	0.836209	Adrenal_Gland	0.990734	-0.206745
HSD17B11	0.836586	Adrenal_Gland	0.990734	-0.206262
HNRNPF	0.836715	Adrenal_Gland	0.990734	0.206097
LHCGR	0.836843	Adrenal_Gland	0.990734	-0.205933
NDUFS1	0.836883	Adrenal_Gland	0.990734	-0.205882
ZBED6	0.837014	Adrenal_Gland	0.990734	-0.205714
JMJD7	0.837046	Adrenal_Gland	0.990734	-0.205674
FBXL14	0.83727	Adrenal_Gland	0.990734	0.205387
EARS2	0.837339	Adrenal_Gland	0.990734	0.205298
PPP2CB	0.837457	Adrenal_Gland	0.990734	-0.205148
ANKHD1	0.837472	Adrenal_Gland	0.990734	-0.205128
BEGAIN	0.837472	Adrenal_Gland	0.990734	0.205128
NSMCE2	0.837614	Adrenal_Gland	0.990734	0.204947
SATB1	0.837643	Adrenal_Gland	0.990734	-0.204909
INPP4A	0.837713	Adrenal_Gland	0.990734	0.204819
CD6	0.837823	Adrenal_Gland	0.990734	-0.204678
IVD	0.837826	Adrenal_Gland	0.990734	-0.204675
ST20	0.837884	Adrenal_Gland	0.990734	-0.204601
VAMP1	0.837963	Adrenal_Gland	0.990734	0.204499
ANKRD13D	0.838004	Adrenal_Gland	0.990734	0.204447
SNAP25	0.838057	Adrenal_Gland	0.990734	0.20438
MB21D2	0.838057	Adrenal_Gland	0.990734	-0.20438
EBLN2	0.838057	Adrenal_Gland	0.990734	0.20438
RP11-132N15.1	0.838057	Adrenal_Gland	0.990734	0.20438
RP11-629O1.2	0.838086	Adrenal_Gland	0.990734	-0.204342
RP11-119D9.1	0.838122	Adrenal_Gland	0.990734	-0.204297
RPRD1A	0.838194	Adrenal_Gland	0.990734	-0.204204
RP11-173A6.3	0.838445	Adrenal_Gland	0.990734	0.203883
C9orf153	0.838493	Adrenal_Gland	0.990734	-0.203822
AC093326.3	0.838556	Adrenal_Gland	0.990734	-0.203741
SMARCE1	0.83858	Adrenal_Gland	0.990734	0.203711
RP11-863P13.4	0.838585	Adrenal_Gland	0.990734	0.203704
GTF2H3	0.838693	Adrenal_Gland	0.990734	-0.203566
CCDC110	0.83883	Adrenal_Gland	0.990734	0.20339
CTD-2521M24.13	0.83883	Adrenal_Gland	0.990734	-0.20339
METTL18	0.839129	Adrenal_Gland	0.990734	-0.203008
CEP112	0.839133	Adrenal_Gland	0.990734	-0.203003
TM7SF2	0.839147	Adrenal_Gland	0.990734	-0.202985
ATN1	0.839176	Adrenal_Gland	0.990734	-0.202948
LSM7	0.839214	Adrenal_Gland	0.990734	0.202899
ENPP4	0.856443	Pituitary	0.990736	-0.180905
AHDC1	0.856443	Pituitary	0.990736	-0.180905
2024-03-07	0.860733	Brain_Hypothalamus	0.990737	0.175441
TARBP2	0.860796	Brain_Hypothalamus	0.990737	-0.17536
RP11-439E19.7	0.860936	Brain_Hypothalamus	0.990737	-0.175182
GBP5	0.860936	Brain_Hypothalamus	0.990737	-0.175182
ACSS3	0.860955	Brain_Hypothalamus	0.990737	-0.175159
NFX1	0.814255	Lung	0.990737	-0.23494
ACER3	0.866092	Colon_Transverse	0.990738	0.168625
RMND1	0.916401	Esophagus_Muscularis	0.990741	0.104969
AC007383.3	0.916459	Esophagus_Muscularis	0.990741	0.104895
PGD	0.84359	Heart_Left_Ventricle	0.990741	-0.197303
OPLAH	0.84371	Heart_Left_Ventricle	0.990741	-0.19715
MTO1	0.843746	Heart_Left_Ventricle	0.990741	-0.197105
COL16A1	0.865524	Artery_Tibial	0.990742	-0.169346
ZNF584	0.793379	Skin_Sun_Exposed_Lower_leg	0.990743	0.261926
QRICH2	0.858728	Brain_Cerebellum	0.990743	-0.177993
GTSE1-AS1	0.83987	Brain_Cortex	0.990745	0.20206
MTERF4	0.858941	Brain_Cerebellum	0.990746	-0.177722
RFNG	0.859012	Brain_Cerebellum	0.990746	-0.177632
KCNA4	0.859012	Brain_Cerebellum	0.990746	0.177632
EFNB3	0.859067	Brain_Cerebellum	0.990746	0.177562
ITGB7	0.866259	Colon_Transverse	0.990746	0.168412
TRIL	0.86626	Colon_Transverse	0.990746	-0.168411
RP11-95D17.1	0.91661	Esophagus_Muscularis	0.990748	-0.104704
ERICH1	0.916659	Esophagus_Muscularis	0.990748	0.104643
RPLP0	0.91679	Esophagus_Muscularis	0.990748	0.104478
SETBP1	0.917037	Esophagus_Muscularis	0.990748	-0.104167
PRELID2	0.917037	Esophagus_Muscularis	0.990748	-0.104167
ADK	0.917241	Esophagus_Muscularis	0.990748	-0.10391
IRF1	0.917252	Esophagus_Muscularis	0.990748	-0.103896
ARSK	0.917404	Esophagus_Muscularis	0.990748	0.103705
BTBD6	0.917607	Esophagus_Muscularis	0.990748	-0.103448
ZNF260	0.917607	Esophagus_Muscularis	0.990748	-0.103448
AOAH	0.917612	Esophagus_Muscularis	0.990748	0.103442
PALB2	0.917665	Esophagus_Muscularis	0.990748	-0.103376
SHOC2	0.917902	Esophagus_Muscularis	0.990748	-0.103077
TMEM260	0.917939	Esophagus_Muscularis	0.990748	-0.10303
TXN2	0.917953	Esophagus_Muscularis	0.990748	-0.103012
UBC	0.917987	Esophagus_Muscularis	0.990748	-0.10297
ZDHHC13	0.918106	Esophagus_Muscularis	0.990748	0.102819
GHITM	0.918119	Esophagus_Muscularis	0.990748	0.102804
GRP	0.918309	Esophagus_Muscularis	0.990748	0.102564
DNAJC18	0.918309	Esophagus_Muscularis	0.990748	0.102564
PKDREJ	0.918387	Esophagus_Muscularis	0.990748	0.102465
LINC01772	0.918466	Esophagus_Muscularis	0.990748	0.102366
CYP4V2	0.918539	Esophagus_Muscularis	0.990748	0.102274
AC096574.5	0.918606	Esophagus_Muscularis	0.990748	0.10219
TCTEX1D1	0.91865	Esophagus_Muscularis	0.990748	-0.102135
ZNF732	0.918783	Esophagus_Muscularis	0.990748	-0.101967
CA11	0.918894	Esophagus_Muscularis	0.990748	0.101827
LINC00840	0.91902	Esophagus_Muscularis	0.990748	-0.101668
KIF21B	0.919196	Esophagus_Muscularis	0.990748	-0.101446
ACHE	0.919399	Esophagus_Muscularis	0.990748	-0.10119
HOXC6	0.919415	Esophagus_Muscularis	0.990748	0.101171
P4HA2	0.919661	Esophagus_Muscularis	0.990748	0.100861
RP11-383I23.2	0.919684	Esophagus_Muscularis	0.990748	-0.100832
ZCCHC17	0.919723	Esophagus_Muscularis	0.990748	-0.100782
ACO2	0.919767	Esophagus_Muscularis	0.990748	0.100727
LINC00504	0.919773	Esophagus_Muscularis	0.990748	-0.100719
RAB22A	0.919773	Esophagus_Muscularis	0.990748	-0.100719
POLD3	0.919826	Esophagus_Muscularis	0.990748	0.100653
CCNL1	0.919856	Esophagus_Muscularis	0.990748	0.100615
DCP1B	0.919945	Esophagus_Muscularis	0.990748	0.100503
VPS41	0.920181	Esophagus_Muscularis	0.990748	-0.100206
GPR162	0.920303	Esophagus_Muscularis	0.990748	0.100052
GPR85	0.920307	Esophagus_Muscularis	0.990748	0.100048
CLCNKB	0.920344	Esophagus_Muscularis	0.990748	-0.1
RAB11B	0.920497	Esophagus_Muscularis	0.990748	-0.0998081
KIF13A	0.920556	Esophagus_Muscularis	0.990748	-0.0997337
KMT2E	0.92076	Esophagus_Muscularis	0.990748	-0.0994764
CDH17	0.920837	Esophagus_Muscularis	0.990748	0.0993789
CAMKK1	0.920888	Esophagus_Muscularis	0.990748	-0.0993151
BCL2L1	0.920907	Esophagus_Muscularis	0.990748	-0.0992908
TAF1B	0.920935	Esophagus_Muscularis	0.990748	0.0992559
LYG1	0.920959	Esophagus_Muscularis	0.990748	0.0992252
RPS6KA2	0.921003	Esophagus_Muscularis	0.990748	-0.09917
ADGRE1	0.92106	Esophagus_Muscularis	0.990748	-0.0990991
CTD-2012J19.3	0.921161	Esophagus_Muscularis	0.990748	-0.0989713
FKBP9	0.921242	Esophagus_Muscularis	0.990748	0.0988698
POLR3H	0.921306	Esophagus_Muscularis	0.990748	-0.0987883
BIN2	0.921325	Esophagus_Muscularis	0.990748	0.0987654
GPHN	0.921379	Esophagus_Muscularis	0.990748	0.0986963
VWA5A	0.921547	Esophagus_Muscularis	0.990748	0.0984849
RP11-505K9.4	0.921576	Esophagus_Muscularis	0.990748	0.0984484
UTP23	0.921705	Esophagus_Muscularis	0.990748	0.0982863
EFTUD2	0.921791	Esophagus_Muscularis	0.990748	0.0981778
APPL2	0.921806	Esophagus_Muscularis	0.990748	-0.0981595
NR2E3	0.921806	Esophagus_Muscularis	0.990748	0.0981595
PLEK2	0.921949	Esophagus_Muscularis	0.990748	-0.0979793
ITFG1	0.921961	Esophagus_Muscularis	0.990748	0.0979643
SACS-AS1	0.922286	Esophagus_Muscularis	0.990748	0.0975545
CNN2	0.92234	Esophagus_Muscularis	0.990748	0.0974868
TRAPPC2L	0.922407	Esophagus_Muscularis	0.990748	-0.0974026
2024-03-02	0.922473	Esophagus_Muscularis	0.990748	0.0973185
ABCB6	0.922734	Esophagus_Muscularis	0.990748	0.09699
INPP1	0.922761	Esophagus_Muscularis	0.990748	-0.096957
FAM64A	0.922826	Esophagus_Muscularis	0.990748	-0.096875
UBE2L6	0.922915	Esophagus_Muscularis	0.990748	-0.0967626
TIMM13	0.923015	Esophagus_Muscularis	0.990748	-0.0966371
R3HDM4	0.923076	Esophagus_Muscularis	0.990748	-0.0965593
ZNF528	0.923275	Esophagus_Muscularis	0.990748	-0.096309
ZNF625	0.923341	Esophagus_Muscularis	0.990748	0.0962264
RNF144A	0.923364	Esophagus_Muscularis	0.990748	-0.0961975
PCLO	0.923459	Esophagus_Muscularis	0.990748	-0.0960772
PAPSS1	0.923478	Esophagus_Muscularis	0.990748	-0.0960539
ZNF112	0.923608	Esophagus_Muscularis	0.990748	0.0958904
MAPK13	0.923621	Esophagus_Muscularis	0.990748	-0.0958734
SPINT1	0.923673	Esophagus_Muscularis	0.990748	-0.0958084
KRAS	0.923691	Esophagus_Muscularis	0.990748	-0.0957854
PLXNA2	0.923764	Esophagus_Muscularis	0.990748	0.0956938
RASAL1	0.923797	Esophagus_Muscularis	0.990748	-0.0956522
UBE2D3	0.923848	Esophagus_Muscularis	0.990748	0.0955882
NAE1	0.923848	Esophagus_Muscularis	0.990748	-0.0955882
ST3GAL2	0.923848	Esophagus_Muscularis	0.990748	0.0955882
NPEPPS	0.923885	Esophagus_Muscularis	0.990748	-0.0955414
ERBB4	0.924112	Esophagus_Muscularis	0.990748	-0.0952554
KY	0.924126	Esophagus_Muscularis	0.990748	-0.0952381
CANX	0.924324	Esophagus_Muscularis	0.990748	0.0949886
GDPD5	0.924366	Esophagus_Muscularis	0.990748	-0.0949362
PANX1	0.924402	Esophagus_Muscularis	0.990748	0.0948905
KIAA0895	0.924402	Esophagus_Muscularis	0.990748	0.0948905
CTA-14H9.5	0.924402	Esophagus_Muscularis	0.990748	-0.0948905
AC005498.4	0.924402	Esophagus_Muscularis	0.990748	0.0948905
TPSG1	0.822706	Breast_Mammary_Tissue	0.990749	0.224066
ATP1A1	0.864182	Nerve_Tibial	0.990749	0.171053
RP11-162A12.4	0.86422	Nerve_Tibial	0.990749	-0.171004
PPM1F	0.785427	Pancreas	0.990751	-0.272254
CTTN	0.785429	Pancreas	0.990751	-0.272251
MCIDAS	0.785475	Pancreas	0.990751	0.272191
ZNF333	0.89296	Esophagus_Gastroesophageal_Junction	0.990757	-0.13456
AARSD1	0.893154	Esophagus_Gastroesophageal_Junction	0.990757	-0.134315
RP11-582E3.6	0.893193	Esophagus_Gastroesophageal_Junction	0.990757	-0.134264
CENPS	0.893201	Esophagus_Gastroesophageal_Junction	0.990757	0.134255
SLC50A1	0.80941	Brain_Hippocampus	0.990762	-0.241187
PLPP4	0.814159	Minor_Salivary_Gland	0.990763	-0.235064
MZT2A	0.867187	Artery_Aorta	0.990763	-0.167233
CCT6A	0.86759	Artery_Aorta	0.990763	0.16672
GATA5	0.867599	Artery_Aorta	0.990763	0.166709
TNIK	0.867632	Artery_Aorta	0.990763	-0.166667
R3HDM4	0.867632	Artery_Aorta	0.990763	-0.166667
MUSTN1	0.867632	Artery_Aorta	0.990763	-0.166667
ZNF516	0.867632	Artery_Aorta	0.990763	0.166667
FZD2	0.867725	Artery_Aorta	0.990763	-0.166549
BMP8B	0.867802	Artery_Aorta	0.990763	0.166452
PCDHA7	0.867827	Artery_Aorta	0.990763	-0.16642
DYNLT1	0.867961	Artery_Aorta	0.990763	0.166249
RBMXL1	0.867981	Artery_Aorta	0.990763	0.166223
CREM	0.84259	Spleen	0.990763	0.198582
TRIM5	0.842956	Spleen	0.990763	-0.198113
RP11-499E18.1	0.843069	Spleen	0.990763	-0.19797
PLS1	0.843162	Spleen	0.990763	-0.197851
NUDT12	0.843188	Spleen	0.990763	-0.197817
UTS2	0.843282	Spleen	0.990763	-0.197697
SLC46A1	0.843474	Spleen	0.990763	-0.197452
TEX15	0.843539	Spleen	0.990763	0.197368
FAR1	0.843585	Spleen	0.990763	0.197309
MIF4GD	0.843695	Spleen	0.990763	0.19717
TMOD2	0.843765	Spleen	0.990763	0.19708
FAM221A	0.843765	Spleen	0.990763	-0.19708
LYSMD3	0.843765	Spleen	0.990763	-0.19708
CTD-2287O16.4	0.843781	Spleen	0.990763	-0.197059
PATZ1	0.844081	Spleen	0.990763	0.196676
ILDR2	0.84417	Spleen	0.990763	0.196562
ZNF805	0.844428	Spleen	0.990763	-0.196233
NARS2	0.844527	Spleen	0.990763	-0.196106
RPL4	0.844652	Spleen	0.990763	0.195946
GGA1	0.844763	Spleen	0.990763	-0.195804
SBF1	0.844809	Spleen	0.990763	-0.195746
GATA2	0.844882	Spleen	0.990763	-0.195652
NCOA3	0.845065	Spleen	0.990763	-0.195419
CDC25B	0.845128	Spleen	0.990763	-0.195339
APOBEC3H	0.845207	Spleen	0.990763	0.195238
PRRT2	0.845297	Spleen	0.990763	0.195122
RAB11FIP3	0.845297	Spleen	0.990763	-0.195122
PRKCQ	0.8453	Spleen	0.990763	-0.195119
LINC00176	0.845335	Spleen	0.990763	0.195074
LSG1	0.84571	Spleen	0.990763	0.194595
PCDHGB5	0.84578	Spleen	0.990763	0.194506
CCDC77	0.845896	Spleen	0.990763	0.194357
KDM5A	0.845896	Spleen	0.990763	-0.194357
RP11-328D5.4	0.845936	Spleen	0.990763	0.194306
UCP2	0.845984	Spleen	0.990763	0.194245
LRRC43	0.845984	Spleen	0.990763	0.194245
SCARF2	0.845986	Spleen	0.990763	0.194242
SPATC1	0.846017	Spleen	0.990763	0.194203
MRPL57	0.846084	Spleen	0.990763	-0.194118
RP1-265C24.8	0.846248	Spleen	0.990763	0.193908
NT5DC1	0.846313	Spleen	0.990763	-0.193825
RP11-890B15.3	0.846372	Spleen	0.990763	0.19375
RECQL	0.846397	Spleen	0.990763	-0.193717
SRGN	0.846404	Spleen	0.990763	0.193709
RP11-53O19.3	0.846416	Spleen	0.990763	0.193694
GNB5	0.846428	Spleen	0.990763	0.193678
NPEPL1	0.84653	Spleen	0.990763	-0.193548
NAT2	0.846681	Spleen	0.990763	0.193355
SHC3	0.846774	Spleen	0.990763	-0.193237
ABCF2	0.846878	Spleen	0.990763	-0.193103
ENOSF1	0.846924	Spleen	0.990763	0.193045
GSTA1	0.846973	Spleen	0.990763	0.192982
ZNF17	0.847071	Spleen	0.990763	0.192857
TCTEX1D1	0.84713	Spleen	0.990763	-0.192782
RP11-385F7.1	0.847244	Spleen	0.990763	-0.192636
RP11-108L7.14	0.847259	Spleen	0.990763	-0.192616
UBE3B	0.847375	Spleen	0.990763	0.192469
COX6A1	0.847487	Spleen	0.990763	0.192325
SYN2	0.847683	Spleen	0.990763	-0.192075
CAMSAP2	0.847727	Spleen	0.990763	-0.19202
HSPB11	0.84794	Spleen	0.990763	0.191748
GDAP2	0.848238	Spleen	0.990763	-0.191367
ERCC6L2	0.848293	Spleen	0.990763	-0.191297
GLI1	0.848324	Spleen	0.990763	0.191257
UPK1A	0.848387	Spleen	0.990763	0.191176
TRIM11	0.84843	Spleen	0.990763	0.191122
MMP21	0.848734	Spleen	0.990763	-0.190735
PTPN9	0.848744	Spleen	0.990763	-0.190722
ZNF749	0.8488	Spleen	0.990763	-0.19065
CCDC184	0.848814	Spleen	0.990763	-0.190632
RGL3	0.849135	Spleen	0.990763	-0.190223
RERE	0.849199	Spleen	0.990763	-0.190141
ZNF25	0.849306	Spleen	0.990763	0.190003
LINC01337	0.84948	Spleen	0.990763	0.189781
PRDM10	0.849481	Spleen	0.990763	0.189781
BMP2K	0.849536	Spleen	0.990763	-0.189711
KMT5A	0.849662	Spleen	0.990763	-0.189549
TMEM254	0.850282	Spleen	0.990763	-0.188759
EPS15L1	0.850429	Spleen	0.990763	-0.188571
RECQL4	0.85053	Spleen	0.990763	0.188442
KCNAB3	0.850559	Spleen	0.990763	0.188406
CNOT9	0.850559	Spleen	0.990763	-0.188406
LINC01837	0.850559	Spleen	0.990763	-0.188406
LINC01748	0.850559	Spleen	0.990763	0.188406
MTSS1	0.850632	Spleen	0.990763	0.188312
PHKG1	0.850692	Spleen	0.990763	-0.188235
GNB4	0.850784	Spleen	0.990763	0.188119
ANKRD13D	0.850785	Spleen	0.990763	0.188117
EMC9	0.85094	Spleen	0.990763	0.187919
EMB	0.851269	Spleen	0.990763	0.1875
MATN1	0.851269	Spleen	0.990763	0.1875
SLC18A1	0.851269	Spleen	0.990763	-0.1875
KLRC4	0.851269	Spleen	0.990763	-0.1875
MRPL19	0.851278	Spleen	0.990763	-0.187489
VPS33B	0.851373	Spleen	0.990763	-0.187367
PSMC1	0.851621	Spleen	0.990763	0.18705
ZYG11A	0.851621	Spleen	0.990763	0.18705
GSTM3	0.851643	Spleen	0.990763	-0.187022
NHEJ1	0.851647	Spleen	0.990763	0.187017
RP11-111M22.2	0.851841	Spleen	0.990763	-0.18677
UNC50	0.851859	Spleen	0.990763	-0.186747
RP11-480D4.2	0.851922	Spleen	0.990763	-0.186667
RP11-480D4.6	0.851922	Spleen	0.990763	-0.186667
ZNF146	0.852023	Spleen	0.990763	0.186538
RP11-359I18.5	0.852099	Spleen	0.990763	-0.186441
CUEDC1	0.852147	Spleen	0.990763	-0.18638
ASIC3	0.852233	Spleen	0.990763	0.18627
ISPD	0.852303	Spleen	0.990763	-0.186181
CTD-2162K18.3	0.852525	Spleen	0.990763	0.185897
TTLL4	0.852551	Spleen	0.990763	0.185865
RPS14	0.85257	Spleen	0.990763	0.185841
C1orf162	0.852631	Spleen	0.990763	-0.185762
RP11-311F12.1	0.852669	Spleen	0.990763	-0.185714
PACSIN3	0.852754	Spleen	0.990763	-0.185606
FAM83D	0.85287	Spleen	0.990763	0.185458
ELK4	0.852895	Spleen	0.990763	0.185426
BCKDHA	0.853131	Spleen	0.990763	0.185126
RP13-942N8.1	0.853316	Spleen	0.990763	0.184889
TRNAU1AP	0.85343	Spleen	0.990763	0.184744
PSMA6	0.853603	Spleen	0.990763	0.184524
CPEB4	0.853603	Spleen	0.990763	0.184524
NDUFAF4	0.853689	Spleen	0.990763	-0.184413
RAB2B	0.85398	Spleen	0.990763	-0.184043
CALCRL	0.854086	Spleen	0.990763	0.183908
C2CD2L	0.854152	Spleen	0.990763	-0.183824
GDF6	0.854152	Spleen	0.990763	0.183824
RP11-861E21.1	0.854201	Spleen	0.990763	0.183761
GTF3C1	0.854347	Spleen	0.990763	-0.183575
KIAA0556	0.854347	Spleen	0.990763	-0.183575
MDH2	0.854372	Spleen	0.990763	-0.183543
GYS1	0.854666	Spleen	0.990763	-0.183168
ADCY9	0.854721	Spleen	0.990763	-0.183099
ZNF813	0.854758	Spleen	0.990763	0.183051
APMAP	0.854791	Spleen	0.990763	-0.183009
GPR132	0.854793	Spleen	0.990763	0.183007
FIGN	0.854901	Spleen	0.990763	0.182868
PPP1R8	0.854958	Spleen	0.990763	-0.182796
CCL5	0.855027	Spleen	0.990763	-0.182708
ZMYM6	0.85519	Spleen	0.990763	-0.1825
FAT3	0.855194	Spleen	0.990763	0.182495
AP2S1	0.855205	Spleen	0.990763	-0.182482
KIN	0.855211	Spleen	0.990763	-0.182474
ZNF208	0.855302	Spleen	0.990763	0.182358
ZNF528	0.855418	Spleen	0.990763	-0.18221
TOPBP1	0.855423	Spleen	0.990763	-0.182203
DCP1B	0.855519	Spleen	0.990763	-0.182081
MRPL43	0.855725	Spleen	0.990763	-0.181818
SLC16A14	0.855725	Spleen	0.990763	0.181818
PROK1	0.855796	Spleen	0.990763	0.181728
CCDC85A	0.855896	Spleen	0.990763	0.181601
CUTC	0.856057	Spleen	0.990763	0.181395
CCNY	0.856143	Spleen	0.990763	0.181287
FANCG	0.85642	Spleen	0.990763	0.180933
AHDC1	0.856443	Spleen	0.990763	0.180905
DSCAML1	0.856988	Spleen	0.990763	0.180209
CHDH	0.857073	Spleen	0.990763	0.180101
OMA1	0.857109	Spleen	0.990763	0.180056
PI4KA	0.857229	Spleen	0.990763	-0.179903
C1QTNF9B	0.857237	Spleen	0.990763	-0.179892
OXNAD1	0.857266	Spleen	0.990763	0.179856
FAM26E	0.857278	Spleen	0.990763	-0.17984
AIDA	0.85742	Spleen	0.990763	-0.179659
CLEC4M	0.857457	Spleen	0.990763	0.179612
NUDT2	0.857618	Spleen	0.990763	-0.179407
FAM159A	0.857687	Spleen	0.990763	0.179319
KRT6C	0.857694	Spleen	0.990763	0.17931
RP11-212I21.4	0.857708	Spleen	0.990763	-0.179293
AK4	0.857919	Spleen	0.990763	-0.179024
MIER1	0.857971	Spleen	0.990763	-0.178958
NAA60	0.857971	Spleen	0.990763	-0.178958
PSMD13	0.857981	Spleen	0.990763	-0.178945
CLGN	0.858089	Spleen	0.990763	-0.178808
FLOT2	0.858118	Spleen	0.990763	-0.178771
BROX	0.858124	Spleen	0.990763	0.178763
COL9A3	0.858151	Spleen	0.990763	-0.178728
AP000569.9	0.858274	Spleen	0.990763	0.178571
FREM1	0.858274	Spleen	0.990763	-0.178571
IL17RB	0.858274	Spleen	0.990763	0.178571
DHX34	0.858274	Spleen	0.990763	-0.178571
TMEM179B	0.858297	Spleen	0.990763	0.178542
RICTOR	0.858322	Spleen	0.990763	-0.178511
AJAP1	0.858438	Spleen	0.990763	-0.178363
F11R	0.85846	Spleen	0.990763	0.178335
GLTP	0.858678	Spleen	0.990763	0.178057
CCDC24	0.85879	Spleen	0.990763	0.177914
ZFP28	0.859012	Spleen	0.990763	0.177632
SEMA4B	0.859369	Spleen	0.990763	0.177177
NKX3-2	0.859373	Spleen	0.990763	-0.177172
CEP290	0.859515	Spleen	0.990763	0.176991
MYO5A	0.859709	Spleen	0.990763	-0.176744
RP11-382A20.3	0.859924	Spleen	0.990763	-0.176471
CFAP70	0.859924	Spleen	0.990763	0.176471
LACTB2	0.859924	Spleen	0.990763	0.176471
ANXA7	0.859924	Spleen	0.990763	-0.176471
DSTYK	0.860045	Spleen	0.990763	0.176316
BAG4	0.860072	Spleen	0.990763	-0.176282
NIT1	0.860118	Spleen	0.990763	0.176224
HDHD2	0.860128	Spleen	0.990763	-0.176211
RPP38	0.860144	Spleen	0.990763	-0.17619
VPS36	0.860215	Spleen	0.990763	0.176101
CD81	0.860549	Spleen	0.990763	0.175676
SUMO3	0.860626	Spleen	0.990763	0.175578
HNRNPD	0.860735	Spleen	0.990763	-0.175439
TARBP2	0.860796	Spleen	0.990763	-0.17536
PSMD7	0.86082	Spleen	0.990763	0.17533
DAPK1	0.860825	Spleen	0.990763	0.175325
ATP5D	0.860849	Spleen	0.990763	-0.175293
PRSS56	0.860912	Spleen	0.990763	0.175214
GBP5	0.860936	Spleen	0.990763	-0.175182
CHORDC1	0.861049	Spleen	0.990763	0.17504
TMEM63A	0.861299	Spleen	0.990763	0.174721
TTC38	0.861418	Spleen	0.990763	-0.174569
ERCC3	0.861494	Spleen	0.990763	0.174473
LMBRD1	0.861809	Spleen	0.990763	0.174072
PLEKHA4	0.861934	Spleen	0.990763	-0.173913
ARL9	0.861974	Spleen	0.990763	-0.173861
DEPDC1B	0.861975	Spleen	0.990763	-0.173861
ADAM19	0.862089	Spleen	0.990763	0.173715
ZNF862	0.862114	Spleen	0.990763	-0.173684
RP11-46H11.3	0.862114	Spleen	0.990763	0.173683
PAAF1	0.862228	Spleen	0.990763	0.173538
TSPAN32	0.862253	Spleen	0.990763	0.173507
ACTG2	0.862329	Spleen	0.990763	0.17341
MANBA	0.862388	Spleen	0.990763	-0.173335
RIPK3	0.862559	Spleen	0.990763	0.173117
CXCL1	0.862862	Spleen	0.990763	-0.172732
DCST1	0.862917	Spleen	0.990763	0.172662
MAB21L3	0.863067	Spleen	0.990763	-0.172472
CELF1	0.863132	Spleen	0.990763	0.172389
LRRC59	0.863292	Spleen	0.990763	0.172185
ERCC2	0.863327	Spleen	0.990763	-0.172141
NAT1	0.86348	Spleen	0.990763	-0.171946
MTERF1	0.863639	Spleen	0.990763	0.171744
GPRC5A	0.86366	Spleen	0.990763	0.171717
EIF3L	0.863739	Spleen	0.990763	-0.171617
ANKRD44	0.864106	Spleen	0.990763	0.171149
MTRF1	0.864116	Spleen	0.990763	-0.171137
CLLU1OS	0.864182	Spleen	0.990763	0.171053
RP11-486G15.2	0.864182	Spleen	0.990763	-0.171053
PRKACB	0.864182	Spleen	0.990763	0.171053
MLH1	0.864313	Spleen	0.990763	-0.170886
EPM2AIP1	0.864313	Spleen	0.990763	-0.170886
PYROXD2	0.864435	Spleen	0.990763	0.170732
FLYWCH1	0.864651	Spleen	0.990763	-0.170456
ADGRE2	0.864653	Spleen	0.990763	-0.170455
PAIP2B	0.864681	Spleen	0.990763	0.170418
CALCOCO1	0.864707	Spleen	0.990763	-0.170385
INPP1	0.864733	Spleen	0.990763	0.170353
MYOF	0.864791	Spleen	0.990763	-0.170279
TTN	0.864952	Spleen	0.990763	0.170074
CRYBA1	0.865219	Spleen	0.990763	-0.169734
IPO11	0.865221	Spleen	0.990763	0.169732
VRK3	0.865248	Spleen	0.990763	0.169698
AP1G2	0.865291	Spleen	0.990763	-0.169643
SLC22A15	0.865334	Spleen	0.990763	-0.169588
CBX6	0.865364	Spleen	0.990763	-0.169551
FIS1	0.865364	Spleen	0.990763	0.16955
RUFY4	0.865688	Spleen	0.990763	0.169139
KCNJ11	0.865704	Spleen	0.990763	-0.169118
WRAP73	0.865704	Spleen	0.990763	-0.169118
KIRREL	0.86575	Spleen	0.990763	0.169059
EPS8L2	0.865786	Spleen	0.990763	0.169014
DENND3	0.865797	Spleen	0.990763	0.168999
WDR92	0.86586	Spleen	0.990763	0.168919
LINC01352	0.865878	Spleen	0.990763	-0.168896
GNE	0.865916	Spleen	0.990763	0.168848
GSS	0.865955	Spleen	0.990763	0.168799
FANCI	0.865973	Spleen	0.990763	-0.168776
PIGR	0.866108	Spleen	0.990763	0.168605
KIAA1161	0.866207	Spleen	0.990763	-0.168478
RHOT1	0.866252	Spleen	0.990763	0.168421
CARD14	0.866259	Spleen	0.990763	-0.168412
C1orf159	0.866301	Spleen	0.990763	-0.168359
UGT2B15	0.866334	Spleen	0.990763	-0.168317
FAAP20	0.866395	Spleen	0.990763	0.168239
NFRKB	0.866408	Spleen	0.990763	0.168223
RP11-571L19.8	0.866497	Spleen	0.990763	0.168109
RHCE	0.866519	Spleen	0.990763	0.168081
TOP1MT	0.86653	Spleen	0.990763	-0.168067
GLDN	0.866663	Spleen	0.990763	0.167898
SMARCE1	0.866675	Spleen	0.990763	0.167883
RP11-176H8.1	0.866675	Spleen	0.990763	0.167883
TAF5	0.866675	Spleen	0.990763	0.167883
NEU4	0.866749	Spleen	0.990763	0.167789
HMGXB3	0.866847	Spleen	0.990763	-0.167665
PPIG	0.866923	Spleen	0.990763	-0.167568
TRIM4	0.866931	Spleen	0.990763	0.167557
RP11-314B1.2	0.867202	Spleen	0.990763	0.167213
DYX1C1	0.867206	Spleen	0.990763	-0.167209
GPATCH2L	0.867446	Spleen	0.990763	-0.166903
GTSF1	0.867632	Spleen	0.990763	-0.166667
ZNF568	0.867632	Spleen	0.990763	0.166667
GLE1	0.867632	Spleen	0.990763	0.166667
EAPP	0.867632	Spleen	0.990763	-0.166667
ZNF829	0.867632	Spleen	0.990763	-0.166667
LPIN3	0.867632	Spleen	0.990763	-0.166667
GRIN3A	0.867873	Spleen	0.990763	-0.166361
C20orf202	0.867952	Spleen	0.990763	-0.16626
GCLC	0.868002	Spleen	0.990763	-0.166197
RP11-177G23.2	0.868158	Spleen	0.990763	-0.165999
PROSER3	0.868334	Spleen	0.990763	-0.165775
HSPB6	0.868334	Spleen	0.990763	0.165775
DYRK4	0.868454	Spleen	0.990763	0.165622
GTF2A2	0.868576	Spleen	0.990763	0.165468
NSMCE4A	0.868627	Spleen	0.990763	-0.165403
ARMT1	0.86866	Spleen	0.990763	0.165361
RP11-124N19.4	0.86869	Spleen	0.990763	-0.165323
SLC4A9	0.868703	Spleen	0.990763	0.165306
RAB30	0.868803	Spleen	0.990763	0.165179
SMIM8	0.868906	Spleen	0.990763	-0.165049
DNAJA3	0.868985	Spleen	0.990763	-0.164948
PAPPA	0.869001	Spleen	0.990763	-0.164927
GKAP1	0.869064	Spleen	0.990763	-0.164847
SAMD15	0.869074	Spleen	0.990763	0.164835
ZCCHC17	0.869175	Spleen	0.990763	0.164706
DTHD1	0.869175	Spleen	0.990763	-0.164706
TWSG1	0.869325	Spleen	0.990763	-0.164516
ZNF567	0.869447	Spleen	0.990763	-0.164361
NTMT1	0.869493	Spleen	0.990763	-0.164302
TBC1D4	0.869542	Spleen	0.990763	0.164241
AQP5	0.869714	Spleen	0.990763	0.164021
FBXL17	0.869749	Spleen	0.990763	0.163977
SYPL2	0.869783	Spleen	0.990763	-0.163934
MS4A6E	0.869917	Spleen	0.990763	-0.163764
PDZRN3	0.869966	Spleen	0.990763	-0.163701
TMEM43	0.870151	Spleen	0.990763	0.163467
TWF2	0.870255	Spleen	0.990763	0.163334
BMS1	0.870321	Spleen	0.990763	-0.163251
ZNHIT1	0.870365	Spleen	0.990763	0.163194
ZSCAN21	0.870372	Spleen	0.990763	0.163186
DNAJC19	0.870394	Spleen	0.990763	0.163158
S100A10	0.870424	Spleen	0.990763	0.163121
MRPL2	0.870637	Spleen	0.990763	0.16285
LINC00565	0.870737	Spleen	0.990763	-0.162722
FA2H	0.870877	Spleen	0.990763	-0.162544
RP11-50I19.2	0.871054	Spleen	0.990763	-0.16232
IRF2BP1	0.871055	Spleen	0.990763	0.162319
ZNF713	0.871297	Spleen	0.990763	-0.162011
NDUFS5	0.871303	Spleen	0.990763	-0.162003
ZNF641	0.871305	Spleen	0.990763	0.162001
HINFP	0.871491	Spleen	0.990763	0.161765
KIAA0825	0.871639	Spleen	0.990763	0.161577
ZNF414	0.871732	Spleen	0.990763	-0.161458
PDE6H	0.871765	Spleen	0.990763	0.161417
GLIPR1	0.871843	Spleen	0.990763	-0.161318
NUDT21	0.871847	Spleen	0.990763	0.161313
LINC01550	0.871865	Spleen	0.990763	0.16129
LINC01778	0.872011	Spleen	0.990763	0.161105
NUP54	0.872031	Spleen	0.990763	0.161079
TNFSF13B	0.872101	Spleen	0.990763	0.160991
TMEM243	0.872113	Spleen	0.990763	-0.160976
CYB5D2	0.872157	Spleen	0.990763	-0.16092
C1orf123	0.87218	Spleen	0.990763	-0.16089
ODF3L1	0.872421	Spleen	0.990763	-0.160584
MAVS	0.872535	Spleen	0.990763	-0.16044
PYGB	0.872616	Spleen	0.990763	0.160336
ZNF781	0.872641	Spleen	0.990763	0.160305
ZNF790	0.872679	Spleen	0.990763	0.160256
RP11-273G15.2	0.872709	Spleen	0.990763	-0.160218
CAMKMT	0.872711	Spleen	0.990763	-0.160216
BLVRA	0.872872	Spleen	0.990763	-0.160012
FMO3	0.872881	Spleen	0.990763	0.16
SPAG7	0.872915	Spleen	0.990763	0.159956
EMC6	0.872973	Spleen	0.990763	-0.159884
NINL	0.872977	Spleen	0.990763	-0.159878
AFTPH	0.873068	Spleen	0.990763	-0.159763
RP11-982M15.7	0.8731	Spleen	0.990763	0.159722
IFRD1	0.873117	Spleen	0.990763	-0.159701
ZNF248	0.873127	Spleen	0.990763	0.159688
EPM2AIP1	0.864313	Nerve_Tibial	0.990771	-0.170886
PPP2R5A	0.785657	Pancreas	0.990772	0.271954
PHOSPHO2	0.785793	Pancreas	0.990772	-0.271777
AC005754.8	0.785854	Pancreas	0.990772	-0.271698
TPM1	0.785989	Pancreas	0.990772	0.271523
TTC28	0.786043	Pancreas	0.990772	-0.271453
RPL11	0.786061	Pancreas	0.990772	-0.271429
MTX2	0.786162	Pancreas	0.990772	-0.271298
AMFR	0.786178	Pancreas	0.990772	-0.271277
CRYZ	0.797728	Testis	0.990772	-0.256289
SNX9	0.797776	Testis	0.990772	-0.256227
NPTXR	0.797832	Testis	0.990772	0.256154
LRFN3	0.797932	Testis	0.990772	-0.256024
CDC37	0.798039	Testis	0.990772	-0.255885
RP11-27P7.1	0.798073	Testis	0.990772	0.255842
SLK	0.798125	Testis	0.990772	-0.255774
ERGIC3	0.798332	Testis	0.990772	-0.255507
SHANK2	0.798357	Testis	0.990772	-0.255474
SERPINA10	0.798477	Testis	0.990772	-0.255319
VAMP4	0.798523	Testis	0.990772	0.255259
PRR16	0.79859	Testis	0.990772	-0.255172
LINC01030	0.79859	Testis	0.990772	-0.255172
PIK3AP1	0.79863	Testis	0.990772	-0.255121
POT1	0.798697	Testis	0.990772	0.255034
TEX12	0.798697	Testis	0.990772	-0.255034
NKX1-1	0.798697	Testis	0.990772	-0.255034
OSBPL6	0.865632	Artery_Tibial	0.990775	0.169209
SPINT1	0.898223	Artery_Coronary	0.990778	0.127907
RP11-206L10.9	0.898335	Artery_Coronary	0.990778	-0.127764
SMAD7	0.898366	Artery_Coronary	0.990778	-0.127726
ZNF506	0.898483	Artery_Coronary	0.990778	-0.127578
TRIB3	0.898531	Artery_Coronary	0.990778	0.127517
ERGIC3	0.814485	Lung	0.990779	0.234644
RP11-47I22.2	0.814516	Lung	0.990779	0.234604
RPL37A	0.814584	Lung	0.990779	0.234516
SCAMP5	0.8146	Lung	0.990779	0.234496
USP54	0.829289	Brain_Amygdala	0.990784	0.215613
PLBD1	0.829374	Brain_Amygdala	0.990784	0.215504
CDK2AP2	0.829525	Brain_Amygdala	0.990784	0.215311
LINC01792	0.829551	Brain_Amygdala	0.990784	0.215278
BIK	0.829575	Brain_Amygdala	0.990784	0.215247
TRPC3	0.829693	Brain_Amygdala	0.990784	-0.215095
RP11-1008C21.1	0.829735	Brain_Amygdala	0.990784	-0.215041
NLRC3	0.829807	Brain_Amygdala	0.990784	0.21495
RP11-321G12.1	0.862987	Vagina	0.990785	0.172573
TRHDE	0.868326	Cells_Cultured_fibroblasts	0.990786	0.165785
HSPB6	0.868334	Cells_Cultured_fibroblasts	0.990786	-0.165775
RP11-180P8.3	0.868345	Cells_Cultured_fibroblasts	0.990786	-0.165761
CAB39	0.823903	Brain_Nucleus_accumbens_basal_ganglia	0.990787	-0.222527
SPATA7	0.824109	Brain_Nucleus_accumbens_basal_ganglia	0.990787	0.222263
ENC1	0.824141	Brain_Nucleus_accumbens_basal_ganglia	0.990787	-0.222222
ELF2	0.824141	Brain_Nucleus_accumbens_basal_ganglia	0.990787	0.222222
CPT2	0.82435	Brain_Nucleus_accumbens_basal_ganglia	0.990787	-0.221954
SLC2A1	0.824415	Brain_Nucleus_accumbens_basal_ganglia	0.990787	-0.22187
RPS11	0.824517	Brain_Nucleus_accumbens_basal_ganglia	0.990787	0.221739
PDZD8	0.824624	Brain_Nucleus_accumbens_basal_ganglia	0.990787	-0.221602
RNASEL	0.824759	Brain_Nucleus_accumbens_basal_ganglia	0.990787	-0.221429
LINC01374	0.824997	Brain_Nucleus_accumbens_basal_ganglia	0.990787	0.221122
CNTN1	0.825222	Brain_Nucleus_accumbens_basal_ganglia	0.990787	0.220833
PCDHA9	0.825605	Brain_Nucleus_accumbens_basal_ganglia	0.990787	0.220342
ZNF337	0.825629	Brain_Nucleus_accumbens_basal_ganglia	0.990787	0.220311
ZNF8	0.825644	Brain_Nucleus_accumbens_basal_ganglia	0.990787	-0.220291
GTPBP1	0.825762	Brain_Nucleus_accumbens_basal_ganglia	0.990787	0.22014
TWF2	0.825917	Brain_Nucleus_accumbens_basal_ganglia	0.990787	0.219941
RP11-20E24.1	0.825924	Brain_Nucleus_accumbens_basal_ganglia	0.990787	0.219932
LINC01778	0.826031	Brain_Nucleus_accumbens_basal_ganglia	0.990787	0.219794
RPRD1A	0.826427	Brain_Nucleus_accumbens_basal_ganglia	0.990787	0.219287
ZMAT3	0.826483	Brain_Nucleus_accumbens_basal_ganglia	0.990787	0.219214
FAM43A	0.826511	Brain_Nucleus_accumbens_basal_ganglia	0.990787	0.219178
XPO4	0.826525	Brain_Nucleus_accumbens_basal_ganglia	0.990787	-0.219161
FMO3	0.826667	Brain_Nucleus_accumbens_basal_ganglia	0.990787	0.218978
TMEM52B	0.826667	Brain_Nucleus_accumbens_basal_ganglia	0.990787	0.218978
CDC14A	0.826845	Brain_Nucleus_accumbens_basal_ganglia	0.990787	-0.21875
ZKSCAN3	0.826932	Brain_Nucleus_accumbens_basal_ganglia	0.990787	-0.218638
SURF1	0.82698	Brain_Nucleus_accumbens_basal_ganglia	0.990787	-0.218576
CRIP3	0.826987	Brain_Nucleus_accumbens_basal_ganglia	0.990787	0.218567
C2CD4B	0.827006	Brain_Nucleus_accumbens_basal_ganglia	0.990787	-0.218543
PROSER3	0.827034	Brain_Nucleus_accumbens_basal_ganglia	0.990787	-0.218507
KLRC1	0.827188	Brain_Nucleus_accumbens_basal_ganglia	0.990787	0.21831
FBXO33	0.827201	Brain_Nucleus_accumbens_basal_ganglia	0.990787	-0.218293
SKIDA1	0.827233	Brain_Nucleus_accumbens_basal_ganglia	0.990787	-0.218251
SCN2B	0.827287	Brain_Nucleus_accumbens_basal_ganglia	0.990787	-0.218182
TRMT112	0.827396	Brain_Nucleus_accumbens_basal_ganglia	0.990787	-0.218042
DCDC2	0.827496	Brain_Nucleus_accumbens_basal_ganglia	0.990787	0.217914
MYC	0.827673	Brain_Nucleus_accumbens_basal_ganglia	0.990787	0.217687
GPR18	0.827717	Brain_Nucleus_accumbens_basal_ganglia	0.990787	0.217631
MTUS1	0.827749	Brain_Nucleus_accumbens_basal_ganglia	0.990787	0.21759
RP11-328D5.4	0.827797	Brain_Nucleus_accumbens_basal_ganglia	0.990787	0.217528
RBM11	0.827903	Brain_Nucleus_accumbens_basal_ganglia	0.990787	-0.217391
ZNF883	0.827975	Brain_Nucleus_accumbens_basal_ganglia	0.990787	0.217299
CASC1	0.828001	Brain_Nucleus_accumbens_basal_ganglia	0.990787	-0.217266
OCM	0.828063	Brain_Nucleus_accumbens_basal_ganglia	0.990787	0.217186
ZNF12	0.82812	Brain_Nucleus_accumbens_basal_ganglia	0.990787	0.217114
USPL1	0.828188	Brain_Nucleus_accumbens_basal_ganglia	0.990787	0.217026
PRELID3A	0.82823	Brain_Nucleus_accumbens_basal_ganglia	0.990787	0.216972
KRR1	0.828312	Brain_Nucleus_accumbens_basal_ganglia	0.990787	0.216867
ZG16B	0.828377	Brain_Nucleus_accumbens_basal_ganglia	0.990787	0.216783
CFAP44	0.828417	Brain_Nucleus_accumbens_basal_ganglia	0.990787	0.216732
WDSUB1	0.828874	Brain_Nucleus_accumbens_basal_ganglia	0.990787	-0.216146
LINC01508	0.828982	Brain_Nucleus_accumbens_basal_ganglia	0.990787	0.216008
PNMT	0.829156	Brain_Nucleus_accumbens_basal_ganglia	0.990787	0.215784
PPP4R1-AS1	0.82926	Brain_Nucleus_accumbens_basal_ganglia	0.990787	-0.215651
USP54	0.829289	Brain_Nucleus_accumbens_basal_ganglia	0.990787	0.215613
ACTN4	0.829442	Brain_Nucleus_accumbens_basal_ganglia	0.990787	0.215417
RP11-325E5.1	0.829525	Brain_Nucleus_accumbens_basal_ganglia	0.990787	-0.215311
CDK2AP2	0.829525	Brain_Nucleus_accumbens_basal_ganglia	0.990787	0.215311
N4BP1	0.829535	Brain_Nucleus_accumbens_basal_ganglia	0.990787	0.215297
LINC01792	0.829551	Brain_Nucleus_accumbens_basal_ganglia	0.990787	0.215278
BIK	0.829575	Brain_Nucleus_accumbens_basal_ganglia	0.990787	0.215247
DBNDD2	0.829575	Brain_Nucleus_accumbens_basal_ganglia	0.990787	-0.215247
TMEM167A	0.829615	Brain_Nucleus_accumbens_basal_ganglia	0.990787	-0.215195
PLXND1	0.829652	Brain_Nucleus_accumbens_basal_ganglia	0.990787	-0.215148
RP11-1008C21.1	0.829735	Brain_Nucleus_accumbens_basal_ganglia	0.990787	-0.215041
LINC01356	0.829852	Brain_Nucleus_accumbens_basal_ganglia	0.990787	-0.214891
RP3-395P12.2	0.82995	Brain_Nucleus_accumbens_basal_ganglia	0.990787	0.214765
TRIM72	0.830085	Brain_Nucleus_accumbens_basal_ganglia	0.990787	0.214592
ZNF248	0.830111	Brain_Nucleus_accumbens_basal_ganglia	0.990787	0.214559
HPX	0.830117	Brain_Nucleus_accumbens_basal_ganglia	0.990787	0.214552
C20orf202	0.830122	Brain_Nucleus_accumbens_basal_ganglia	0.990787	-0.214545
ARHGAP24	0.830324	Brain_Nucleus_accumbens_basal_ganglia	0.990787	-0.214286
MB	0.830324	Brain_Nucleus_accumbens_basal_ganglia	0.990787	-0.214286
INTS12	0.830324	Brain_Nucleus_accumbens_basal_ganglia	0.990787	0.214286
DNAAF2	0.830324	Brain_Nucleus_accumbens_basal_ganglia	0.990787	0.214286
RP11-662M24.2	0.830324	Brain_Nucleus_accumbens_basal_ganglia	0.990787	-0.214286
PLEKHA4	0.830346	Brain_Nucleus_accumbens_basal_ganglia	0.990787	0.214258
SEMA4B	0.830354	Brain_Nucleus_accumbens_basal_ganglia	0.990787	0.214247
AP2M1	0.880214	smultixcan	0.990789	-0.474854
UVSSA	0.866378	Colon_Transverse	0.990789	0.168261
TMC7	0.787723	Brain_Anterior_cingulate_cortex_BA24	0.990795	0.269268
LRP10	0.807045	Brain_Caudate_basal_ganglia	0.990795	-0.24424
EIF3L	0.863739	Thyroid	0.990796	-0.171617
ZNF678	0.863754	Thyroid	0.990796	-0.171598
TNIP1	0.863887	Thyroid	0.990796	0.171429
CRHR2	0.863887	Thyroid	0.990796	-0.171429
FIS1	0.863944	Thyroid	0.990796	0.171356
ARHGAP32	0.864041	Thyroid	0.990796	-0.171233
MRPS30	0.864089	Thyroid	0.990796	-0.171171
CAPNS1	0.864182	Thyroid	0.990796	-0.171053
MLH1	0.864313	Thyroid	0.990796	-0.170886
HEXIM1	0.864313	Thyroid	0.990796	0.170886
DEFB131	0.864435	Thyroid	0.990796	0.170732
PCDHGB6	0.864548	Thyroid	0.990796	0.170588
CALCOCO1	0.864707	Thyroid	0.990796	-0.170385
LINC02097	0.864782	Thyroid	0.990796	-0.17029
TMEM158	0.864803	Thyroid	0.990796	0.170264
AQP5	0.864806	Thyroid	0.990796	-0.17026
PPIE	0.864843	Thyroid	0.990796	-0.170213
TTN	0.864952	Thyroid	0.990796	0.170074
GOLGA8O	0.864957	Thyroid	0.990796	-0.170068
SPATA8	0.880337	smultixcan	0.990799	-0.0466299
DHRS7C	0.880344	smultixcan	0.990799	0.321351
RP4-564F22.7	0.8804	smultixcan	0.990799	0.376408
RAB17	0.880415	smultixcan	0.990799	0.481678
IK	0.880451	smultixcan	0.990799	-0.171767
FAM20B	0.839619	Heart_Atrial_Appendage	0.9908	0.202381
RP11-768F21.1	0.865159	Uterus	0.990803	0.169811
S100A10	0.865227	Uterus	0.990803	0.169725
DOCK5	0.830069	Brain_Amygdala	0.99081	0.214613
CRIPAK	0.830179	Brain_Amygdala	0.99081	0.214472
RP11-1060G2.2	0.830324	Brain_Amygdala	0.99081	-0.214286
OLR1	0.830327	Brain_Amygdala	0.99081	0.214282
PCDHGA3	0.83038	Brain_Amygdala	0.99081	-0.214215
PERM1	0.830471	Brain_Amygdala	0.99081	-0.214098
SHF	0.830486	Brain_Amygdala	0.99081	0.214078
MFAP4	0.862895	Skin_Not_Sun_Exposed_Suprapubic	0.990812	0.172691
NUCKS1	0.863104	Skin_Not_Sun_Exposed_Suprapubic	0.990812	-0.172425
SAFB	0.863271	Skin_Not_Sun_Exposed_Suprapubic	0.990812	0.172211
LINC00094	0.863468	Skin_Not_Sun_Exposed_Suprapubic	0.990812	0.171961
ZNF600	0.863677	Skin_Not_Sun_Exposed_Suprapubic	0.990812	0.171696
PLOD2	0.863887	Skin_Not_Sun_Exposed_Suprapubic	0.990812	-0.171429
HMOX2	0.86394	Skin_Not_Sun_Exposed_Suprapubic	0.990812	0.171362
KRT13	0.863957	Skin_Not_Sun_Exposed_Suprapubic	0.990812	0.17134
RFFL	0.864041	Skin_Not_Sun_Exposed_Suprapubic	0.990812	0.171233
ZSCAN22	0.864089	Skin_Not_Sun_Exposed_Suprapubic	0.990812	0.171171
RFNG	0.864182	Skin_Not_Sun_Exposed_Suprapubic	0.990812	-0.171053
CD22	0.864205	Skin_Not_Sun_Exposed_Suprapubic	0.990812	-0.171024
EFR3B	0.864313	Skin_Not_Sun_Exposed_Suprapubic	0.990812	0.170886
HEXIM1	0.864313	Skin_Not_Sun_Exposed_Suprapubic	0.990812	0.170886
EPM2AIP1	0.864313	Skin_Not_Sun_Exposed_Suprapubic	0.990812	-0.170886
RP11-129K12.1	0.864313	Skin_Not_Sun_Exposed_Suprapubic	0.990812	-0.170886
PYROXD2	0.864435	Skin_Not_Sun_Exposed_Suprapubic	0.990812	0.170732
KRT33A	0.864435	Skin_Not_Sun_Exposed_Suprapubic	0.990812	-0.170732
RBM43	0.864458	Skin_Not_Sun_Exposed_Suprapubic	0.990812	-0.170702
FAM83D	0.864531	Skin_Not_Sun_Exposed_Suprapubic	0.990812	0.170609
PRKAR1B	0.864536	Skin_Not_Sun_Exposed_Suprapubic	0.990812	0.170603
ERBB2	0.864833	Skin_Not_Sun_Exposed_Suprapubic	0.990812	0.170226
AKR1B1	0.864928	Skin_Not_Sun_Exposed_Suprapubic	0.990812	0.170105
HUNK	0.864936	Skin_Not_Sun_Exposed_Suprapubic	0.990812	0.170095
TTN	0.864952	Skin_Not_Sun_Exposed_Suprapubic	0.990812	0.170074
UBE3B	0.865295	Skin_Not_Sun_Exposed_Suprapubic	0.990812	0.169638
PRPF38A	0.86541	Skin_Not_Sun_Exposed_Suprapubic	0.990812	0.169492
GUCY1B3	0.865459	Skin_Not_Sun_Exposed_Suprapubic	0.990812	0.169429
RP11-1060G2.2	0.865615	Skin_Not_Sun_Exposed_Suprapubic	0.990812	-0.169231
BICDL2	0.865657	Skin_Not_Sun_Exposed_Suprapubic	0.990812	0.169177
ABCA12	0.865675	Skin_Not_Sun_Exposed_Suprapubic	0.990812	-0.169154
NDUFS1	0.865704	Skin_Not_Sun_Exposed_Suprapubic	0.990812	-0.169118
CLDN19	0.865704	Skin_Not_Sun_Exposed_Suprapubic	0.990812	-0.169118
SCN4A	0.865704	Skin_Not_Sun_Exposed_Suprapubic	0.990812	0.169118
FN1	0.865929	Skin_Not_Sun_Exposed_Suprapubic	0.990812	0.168831
SLC35B2	0.866374	Skin_Not_Sun_Exposed_Suprapubic	0.990812	-0.168266
USH1G	0.866391	Skin_Not_Sun_Exposed_Suprapubic	0.990812	-0.168245
RHCE	0.866519	Skin_Not_Sun_Exposed_Suprapubic	0.990812	0.168081
HPCAL4	0.86661	Skin_Not_Sun_Exposed_Suprapubic	0.990812	0.167966
TPRG1	0.866646	Skin_Not_Sun_Exposed_Suprapubic	0.990812	-0.16792
CFTR	0.866675	Skin_Not_Sun_Exposed_Suprapubic	0.990812	0.167883
TINCR	0.866675	Skin_Not_Sun_Exposed_Suprapubic	0.990812	-0.167883
RELL1	0.866675	Skin_Not_Sun_Exposed_Suprapubic	0.990812	-0.167883
TMPRSS5	0.866856	Skin_Not_Sun_Exposed_Suprapubic	0.990812	-0.167653
MRPS35	0.866874	Skin_Not_Sun_Exposed_Suprapubic	0.990812	-0.16763
LINC01598	0.867104	Skin_Not_Sun_Exposed_Suprapubic	0.990812	-0.167339
PRELP	0.867632	Skin_Not_Sun_Exposed_Suprapubic	0.990812	0.166667
WFIKKN2	0.867632	Skin_Not_Sun_Exposed_Suprapubic	0.990812	-0.166667
RP11-666A20.4	0.867632	Skin_Not_Sun_Exposed_Suprapubic	0.990812	0.166667
SMAD1	0.867632	Skin_Not_Sun_Exposed_Suprapubic	0.990812	0.166667
PI4K2B	0.867632	Skin_Not_Sun_Exposed_Suprapubic	0.990812	-0.166667
DLX2	0.867651	Skin_Not_Sun_Exposed_Suprapubic	0.990812	-0.166643
XKR9	0.867973	Skin_Not_Sun_Exposed_Suprapubic	0.990812	-0.166234
PRSS8	0.867978	Skin_Not_Sun_Exposed_Suprapubic	0.990812	0.166227
PROK1	0.868312	Skin_Not_Sun_Exposed_Suprapubic	0.990812	0.165803
TRHDE	0.868326	Skin_Not_Sun_Exposed_Suprapubic	0.990812	-0.165785
HSPB6	0.868334	Skin_Not_Sun_Exposed_Suprapubic	0.990812	0.165775
RP11-180P8.3	0.868345	Skin_Not_Sun_Exposed_Suprapubic	0.990812	-0.165761
CELF3	0.868382	Skin_Not_Sun_Exposed_Suprapubic	0.990812	-0.165714
TBC1D23	0.868398	Skin_Not_Sun_Exposed_Suprapubic	0.990812	0.165693
GTF2A2	0.868576	Skin_Not_Sun_Exposed_Suprapubic	0.990812	-0.165468
SMIM8	0.868906	Skin_Not_Sun_Exposed_Suprapubic	0.990812	-0.165049
PAPPA	0.869001	Skin_Not_Sun_Exposed_Suprapubic	0.990812	-0.164927
OTOGL	0.869055	Skin_Not_Sun_Exposed_Suprapubic	0.990812	0.164859
PCDHGB7	0.869175	Skin_Not_Sun_Exposed_Suprapubic	0.990812	0.164706
OSTF1	0.869325	Skin_Not_Sun_Exposed_Suprapubic	0.990812	-0.164516
RP11-326I11.4	0.869379	Skin_Not_Sun_Exposed_Suprapubic	0.990812	-0.164448
KRTAP19-3	0.86959	Skin_Not_Sun_Exposed_Suprapubic	0.990812	0.164179
LINC02095	0.869645	Skin_Not_Sun_Exposed_Suprapubic	0.990812	0.16411
DNAH7	0.869662	Skin_Not_Sun_Exposed_Suprapubic	0.990812	-0.164088
CRYL1	0.869864	Skin_Not_Sun_Exposed_Suprapubic	0.990812	-0.163831
CD180	0.869982	Skin_Not_Sun_Exposed_Suprapubic	0.990812	-0.163681
SENP5	0.869991	Skin_Not_Sun_Exposed_Suprapubic	0.990812	-0.16367
PIAS1	0.870017	Skin_Not_Sun_Exposed_Suprapubic	0.990812	0.163636
KCNMA1	0.870017	Skin_Not_Sun_Exposed_Suprapubic	0.990812	0.163636
KCND2	0.870062	Skin_Not_Sun_Exposed_Suprapubic	0.990812	0.16358
PCP4L1	0.870108	Skin_Not_Sun_Exposed_Suprapubic	0.990812	-0.163521
PREX2	0.870205	Skin_Not_Sun_Exposed_Suprapubic	0.990812	0.163399
NCAPD2	0.870205	Skin_Not_Sun_Exposed_Suprapubic	0.990812	-0.163399
BAG1	0.870365	Skin_Not_Sun_Exposed_Suprapubic	0.990812	0.163194
DNAI1	0.870497	Skin_Not_Sun_Exposed_Suprapubic	0.990812	0.163028
MRPL2	0.870637	Skin_Not_Sun_Exposed_Suprapubic	0.990812	0.16285
CD151	0.870727	Skin_Not_Sun_Exposed_Suprapubic	0.990812	0.162735
HEY2	0.871006	Skin_Not_Sun_Exposed_Suprapubic	0.990812	-0.162381
TMEM18	0.871256	Skin_Not_Sun_Exposed_Suprapubic	0.990812	0.162063
STK32A	0.871328	Skin_Not_Sun_Exposed_Suprapubic	0.990812	0.161972
C2orf50	0.871328	Skin_Not_Sun_Exposed_Suprapubic	0.990812	-0.161972
ZFHX3	0.871467	Skin_Not_Sun_Exposed_Suprapubic	0.990812	0.161796
DPH3	0.871491	Skin_Not_Sun_Exposed_Suprapubic	0.990812	0.161765
AP006621.5	0.87155	Skin_Not_Sun_Exposed_Suprapubic	0.990812	0.161691
REV1	0.871557	Skin_Not_Sun_Exposed_Suprapubic	0.990812	-0.161681
TOX4	0.871617	Skin_Not_Sun_Exposed_Suprapubic	0.990812	-0.161605
CRIPAK	0.871725	Skin_Not_Sun_Exposed_Suprapubic	0.990812	-0.161468
PRPSAP2	0.871797	Skin_Not_Sun_Exposed_Suprapubic	0.990812	-0.161376
SLC25A26	0.871841	Skin_Not_Sun_Exposed_Suprapubic	0.990812	0.161321
CTSW	0.871987	Skin_Not_Sun_Exposed_Suprapubic	0.990812	-0.161134
NSUN4	0.872035	Skin_Not_Sun_Exposed_Suprapubic	0.990812	-0.161074
TNFSF13B	0.872101	Skin_Not_Sun_Exposed_Suprapubic	0.990812	0.160991
TMEM243	0.872113	Skin_Not_Sun_Exposed_Suprapubic	0.990812	-0.160976
RPL7A	0.872196	Skin_Not_Sun_Exposed_Suprapubic	0.990812	0.16087
ZNF775	0.87222	Skin_Not_Sun_Exposed_Suprapubic	0.990812	0.160839
FCN1	0.87222	Skin_Not_Sun_Exposed_Suprapubic	0.990812	-0.160839
PLEKHG3	0.872284	Skin_Not_Sun_Exposed_Suprapubic	0.990812	-0.160758
TASP1	0.872318	Skin_Not_Sun_Exposed_Suprapubic	0.990812	-0.160714
NECAB2	0.872395	Skin_Not_Sun_Exposed_Suprapubic	0.990812	0.160618
TMEM263	0.872421	Skin_Not_Sun_Exposed_Suprapubic	0.990812	0.160584
GAL3ST2	0.872421	Skin_Not_Sun_Exposed_Suprapubic	0.990812	0.160584
GMEB1	0.872421	Skin_Not_Sun_Exposed_Suprapubic	0.990812	0.160584
ZYG11B	0.872421	Skin_Not_Sun_Exposed_Suprapubic	0.990812	0.160584
ODF3L1	0.872421	Skin_Not_Sun_Exposed_Suprapubic	0.990812	0.160584
NDUFB6	0.872421	Skin_Not_Sun_Exposed_Suprapubic	0.990812	-0.160584
RSAD1	0.872421	Skin_Not_Sun_Exposed_Suprapubic	0.990812	-0.160584
EPN3	0.872421	Skin_Not_Sun_Exposed_Suprapubic	0.990812	0.160584
AKAP1	0.872432	Skin_Not_Sun_Exposed_Suprapubic	0.990812	0.16057
FBXO15	0.872598	Skin_Not_Sun_Exposed_Suprapubic	0.990812	-0.16036
RP11-672L10.6	0.872605	Skin_Not_Sun_Exposed_Suprapubic	0.990812	0.160351
ABCA8	0.872652	Skin_Not_Sun_Exposed_Suprapubic	0.990812	-0.160291
LCE1E	0.872653	Skin_Not_Sun_Exposed_Suprapubic	0.990812	-0.160289
RP11-863P13.5	0.872679	Skin_Not_Sun_Exposed_Suprapubic	0.990812	0.160256
GOLGA5	0.872679	Skin_Not_Sun_Exposed_Suprapubic	0.990812	-0.160256
GRK7	0.872954	Skin_Not_Sun_Exposed_Suprapubic	0.990812	0.159907
MEN1	0.873099	Skin_Not_Sun_Exposed_Suprapubic	0.990812	-0.159723
TMPRSS11D	0.873338	Skin_Not_Sun_Exposed_Suprapubic	0.990812	-0.15942
STOML1	0.873338	Skin_Not_Sun_Exposed_Suprapubic	0.990812	0.15942
LINC01277	0.873359	Skin_Not_Sun_Exposed_Suprapubic	0.990812	-0.159393
NUP85	0.873414	Skin_Not_Sun_Exposed_Suprapubic	0.990812	-0.159323
MED10	0.873443	Skin_Not_Sun_Exposed_Suprapubic	0.990812	-0.159287
CYP1A2	0.873483	Skin_Not_Sun_Exposed_Suprapubic	0.990812	0.159236
PHKG1	0.873496	Skin_Not_Sun_Exposed_Suprapubic	0.990812	-0.159219
THAP4	0.873551	Skin_Not_Sun_Exposed_Suprapubic	0.990812	0.159149
ATG4B	0.873551	Skin_Not_Sun_Exposed_Suprapubic	0.990812	0.159149
CACNA2D2	0.873597	Skin_Not_Sun_Exposed_Suprapubic	0.990812	-0.159091
DNASE1	0.873792	Skin_Not_Sun_Exposed_Suprapubic	0.990812	-0.158843
KC6	0.873852	Skin_Not_Sun_Exposed_Suprapubic	0.990812	0.158768
ANKRD16	0.87393	Skin_Not_Sun_Exposed_Suprapubic	0.990812	-0.158669
VOPP1	0.873968	Skin_Not_Sun_Exposed_Suprapubic	0.990812	0.15862
LIG3	0.873998	Skin_Not_Sun_Exposed_Suprapubic	0.990812	-0.158582
CATSPER2	0.874219	Skin_Not_Sun_Exposed_Suprapubic	0.990812	0.158302
AURKC	0.874241	Skin_Not_Sun_Exposed_Suprapubic	0.990812	-0.158273
LINC00640	0.874317	Skin_Not_Sun_Exposed_Suprapubic	0.990812	-0.158178
ATXN1	0.874485	Skin_Not_Sun_Exposed_Suprapubic	0.990812	-0.157965
LMX1B	0.87454	Skin_Not_Sun_Exposed_Suprapubic	0.990812	0.157895
OARD1	0.87454	Skin_Not_Sun_Exposed_Suprapubic	0.990812	-0.157895
NDUFV2	0.87454	Skin_Not_Sun_Exposed_Suprapubic	0.990812	-0.157895
COX16	0.874744	Skin_Not_Sun_Exposed_Suprapubic	0.990812	0.157635
ZNF827	0.874791	Skin_Not_Sun_Exposed_Suprapubic	0.990812	-0.157576
RPL7L1	0.874825	Skin_Not_Sun_Exposed_Suprapubic	0.990812	-0.157532
ENY2	0.87487	Skin_Not_Sun_Exposed_Suprapubic	0.990812	0.157476
TYK2	0.874933	Skin_Not_Sun_Exposed_Suprapubic	0.990812	0.157395
RNFT1	0.87543	Skin_Not_Sun_Exposed_Suprapubic	0.990812	-0.156765
IFNAR1	0.875468	Skin_Not_Sun_Exposed_Suprapubic	0.990812	0.156717
MAN2A1	0.875565	Skin_Not_Sun_Exposed_Suprapubic	0.990812	0.156593
ECSCR	0.87568	Skin_Not_Sun_Exposed_Suprapubic	0.990812	0.156448
ZNF461	0.875828	Skin_Not_Sun_Exposed_Suprapubic	0.990812	0.15626
AC007383.3	0.875836	Skin_Not_Sun_Exposed_Suprapubic	0.990812	0.15625
SERP1	0.875912	Skin_Not_Sun_Exposed_Suprapubic	0.990812	-0.156154
RPL7	0.875978	Skin_Not_Sun_Exposed_Suprapubic	0.990812	-0.156069
ALG14	0.876092	Skin_Not_Sun_Exposed_Suprapubic	0.990812	-0.155925
KLHDC1	0.876156	Skin_Not_Sun_Exposed_Suprapubic	0.990812	0.155844
RP11-347I19.8	0.876278	Skin_Not_Sun_Exposed_Suprapubic	0.990812	0.155689
PON1	0.876278	Skin_Not_Sun_Exposed_Suprapubic	0.990812	-0.155689
LINC01089	0.876278	Skin_Not_Sun_Exposed_Suprapubic	0.990812	0.155689
SLC10A4	0.87629	Skin_Not_Sun_Exposed_Suprapubic	0.990812	0.155674
2024-09-11	0.876474	Skin_Not_Sun_Exposed_Suprapubic	0.990812	-0.15544
MPP7	0.876491	Skin_Not_Sun_Exposed_Suprapubic	0.990812	0.15542
RCL1	0.876502	Skin_Not_Sun_Exposed_Suprapubic	0.990812	0.155405
SLC9A2	0.876515	Skin_Not_Sun_Exposed_Suprapubic	0.990812	-0.155388
LHPP	0.876539	Skin_Not_Sun_Exposed_Suprapubic	0.990812	-0.155358
PSMC3	0.876585	Skin_Not_Sun_Exposed_Suprapubic	0.990812	-0.1553
SPARCL1	0.876601	Skin_Not_Sun_Exposed_Suprapubic	0.990812	-0.15528
YKT6	0.876791	Skin_Not_Sun_Exposed_Suprapubic	0.990812	0.155039
ZNF835	0.876877	Skin_Not_Sun_Exposed_Suprapubic	0.990812	0.15493
LSMEM1	0.876886	Skin_Not_Sun_Exposed_Suprapubic	0.990812	0.154917
ATRAID	0.876912	Skin_Not_Sun_Exposed_Suprapubic	0.990812	-0.154885
GJB3	0.877143	Skin_Not_Sun_Exposed_Suprapubic	0.990812	0.154592
ARHGAP24	0.877269	Skin_Not_Sun_Exposed_Suprapubic	0.990812	-0.154432
RP11-114F10.2	0.877285	Skin_Not_Sun_Exposed_Suprapubic	0.990812	-0.154412
SLC25A38	0.877324	Skin_Not_Sun_Exposed_Suprapubic	0.990812	-0.154362
CX3CR1	0.877324	Skin_Not_Sun_Exposed_Suprapubic	0.990812	0.154362
METTL26	0.877384	Skin_Not_Sun_Exposed_Suprapubic	0.990812	0.154286
NCSTN	0.877642	Skin_Not_Sun_Exposed_Suprapubic	0.990812	-0.153959
GP1BA	0.877645	Skin_Not_Sun_Exposed_Suprapubic	0.990812	-0.153955
PRR22	0.877731	Skin_Not_Sun_Exposed_Suprapubic	0.990812	-0.153846
EBF4	0.877731	Skin_Not_Sun_Exposed_Suprapubic	0.990812	-0.153846
ECHDC2	0.877861	Skin_Not_Sun_Exposed_Suprapubic	0.990812	0.153682
CNNM1	0.877929	Skin_Not_Sun_Exposed_Suprapubic	0.990812	-0.153595
CSNK2B	0.878174	Skin_Not_Sun_Exposed_Suprapubic	0.990812	0.153285
CTD-2528L19.6	0.878174	Skin_Not_Sun_Exposed_Suprapubic	0.990812	-0.153285
STMN1	0.878174	Skin_Not_Sun_Exposed_Suprapubic	0.990812	-0.153285
LRIF1	0.878196	Skin_Not_Sun_Exposed_Suprapubic	0.990812	0.153257
EIF6	0.878401	Skin_Not_Sun_Exposed_Suprapubic	0.990812	0.152996
RNF223	0.878427	Skin_Not_Sun_Exposed_Suprapubic	0.990812	0.152963
PTOV1	0.878504	Skin_Not_Sun_Exposed_Suprapubic	0.990812	0.152866
THAP7	0.878574	Skin_Not_Sun_Exposed_Suprapubic	0.990812	0.152778
RP11-88E10.5	0.878963	Skin_Not_Sun_Exposed_Suprapubic	0.990812	-0.152284
DTYMK	0.878963	Skin_Not_Sun_Exposed_Suprapubic	0.990812	0.152284
LINC01411	0.878979	Skin_Not_Sun_Exposed_Suprapubic	0.990812	-0.152263
PLA2G16	0.878985	Skin_Not_Sun_Exposed_Suprapubic	0.990812	-0.152256
TNFRSF18	0.87905	Skin_Not_Sun_Exposed_Suprapubic	0.990812	0.152174
RP11-321G12.1	0.879058	Skin_Not_Sun_Exposed_Suprapubic	0.990812	-0.152163
ITGB7	0.879166	Skin_Not_Sun_Exposed_Suprapubic	0.990812	0.152027
NQO2	0.879191	Skin_Not_Sun_Exposed_Suprapubic	0.990812	-0.151995
KCNK10	0.879803	Skin_Not_Sun_Exposed_Suprapubic	0.990812	-0.15122
GAS6-AS2	0.879838	Skin_Not_Sun_Exposed_Suprapubic	0.990812	0.151174
WISP1	0.87987	Skin_Not_Sun_Exposed_Suprapubic	0.990812	-0.151134
L2HGDH	0.879913	Skin_Not_Sun_Exposed_Suprapubic	0.990812	-0.151079
ATP6V1C2	0.879972	Skin_Not_Sun_Exposed_Suprapubic	0.990812	-0.151004
GINS4	0.879982	Skin_Not_Sun_Exposed_Suprapubic	0.990812	-0.150992
CBLN2	0.88002	Skin_Not_Sun_Exposed_Suprapubic	0.990812	-0.150943
JAK1	0.88002	Skin_Not_Sun_Exposed_Suprapubic	0.990812	-0.150943
CUEDC1	0.880083	Skin_Not_Sun_Exposed_Suprapubic	0.990812	-0.150864
ERICH4	0.880084	Skin_Not_Sun_Exposed_Suprapubic	0.990812	0.150863
DCTD	0.880247	Skin_Not_Sun_Exposed_Suprapubic	0.990812	0.150656
MRPS6	0.880392	Skin_Not_Sun_Exposed_Suprapubic	0.990812	0.150472
MINK1	0.880485	Skin_Not_Sun_Exposed_Suprapubic	0.990812	-0.150354
MAP3K21	0.880537	Skin_Not_Sun_Exposed_Suprapubic	0.990812	-0.150289
AGO1	0.880712	Skin_Not_Sun_Exposed_Suprapubic	0.990812	-0.150067
LRRC75A	0.880765	Skin_Not_Sun_Exposed_Suprapubic	0.990812	0.15
KY	0.880765	Skin_Not_Sun_Exposed_Suprapubic	0.990812	0.15
GIPC3	0.880898	Skin_Not_Sun_Exposed_Suprapubic	0.990812	-0.149831
TBCE	0.880911	Skin_Not_Sun_Exposed_Suprapubic	0.990812	0.149815
RHOC	0.881095	Skin_Not_Sun_Exposed_Suprapubic	0.990812	-0.149581
CHRNB2	0.881158	Skin_Not_Sun_Exposed_Suprapubic	0.990812	-0.149502
C8orf82	0.88119	Skin_Not_Sun_Exposed_Suprapubic	0.990812	-0.149461
TTC23L	0.881195	Skin_Not_Sun_Exposed_Suprapubic	0.990812	0.149454
SSPN	0.881356	Skin_Not_Sun_Exposed_Suprapubic	0.990812	-0.14925
NCKAP1	0.88136	Skin_Not_Sun_Exposed_Suprapubic	0.990812	-0.149245
CLEC4E	0.88138	Skin_Not_Sun_Exposed_Suprapubic	0.990812	-0.14922
HRK	0.881403	Skin_Not_Sun_Exposed_Suprapubic	0.990812	0.149192
ZNF496	0.881418	Skin_Not_Sun_Exposed_Suprapubic	0.990812	-0.149172
COMMD9	0.88147	Skin_Not_Sun_Exposed_Suprapubic	0.990812	-0.149105
RTP5	0.881538	Skin_Not_Sun_Exposed_Suprapubic	0.990812	0.14902
LARP4	0.88172	Skin_Not_Sun_Exposed_Suprapubic	0.990812	-0.148789
TYRO3	0.881831	Skin_Not_Sun_Exposed_Suprapubic	0.990812	0.148649
TMEM134	0.881908	Skin_Not_Sun_Exposed_Suprapubic	0.990812	0.148551
RUVBL2	0.881936	Skin_Not_Sun_Exposed_Suprapubic	0.990812	-0.148515
CASQ1	0.882037	Skin_Not_Sun_Exposed_Suprapubic	0.990812	0.148387
HTR3A	0.882226	Skin_Not_Sun_Exposed_Suprapubic	0.990812	-0.148148
RP11-107N15.1	0.882432	Skin_Not_Sun_Exposed_Suprapubic	0.990812	-0.147887
STARD5	0.882519	Skin_Not_Sun_Exposed_Suprapubic	0.990812	-0.147777
SLC6A3	0.882685	Skin_Not_Sun_Exposed_Suprapubic	0.990812	0.147567
SCGB2A1	0.882866	Skin_Not_Sun_Exposed_Suprapubic	0.990812	-0.147337
ZNF776	0.882876	Skin_Not_Sun_Exposed_Suprapubic	0.990812	0.147324
ZNF337	0.882979	Skin_Not_Sun_Exposed_Suprapubic	0.990812	0.147194
AC007365.3	0.882998	Skin_Not_Sun_Exposed_Suprapubic	0.990812	-0.14717
PCSK9	0.883086	Skin_Not_Sun_Exposed_Suprapubic	0.990812	-0.147059
BSCL2	0.883086	Skin_Not_Sun_Exposed_Suprapubic	0.990812	0.147059
LINC00944	0.88318	Skin_Not_Sun_Exposed_Suprapubic	0.990812	0.146939
ABCD4	0.883216	Skin_Not_Sun_Exposed_Suprapubic	0.990812	0.146894
TATDN2	0.88336	Skin_Not_Sun_Exposed_Suprapubic	0.990812	0.146712
MREG	0.883412	Skin_Not_Sun_Exposed_Suprapubic	0.990812	0.146645
ABI1	0.883586	Skin_Not_Sun_Exposed_Suprapubic	0.990812	-0.146425
TIGD6	0.883717	Skin_Not_Sun_Exposed_Suprapubic	0.990812	0.146259
TCF21	0.883801	Skin_Not_Sun_Exposed_Suprapubic	0.990812	-0.146152
GUCY1A2	0.883928	Skin_Not_Sun_Exposed_Suprapubic	0.990812	-0.145992
POLK	0.883933	Skin_Not_Sun_Exposed_Suprapubic	0.990812	-0.145985
LAMA3	0.883991	Skin_Not_Sun_Exposed_Suprapubic	0.990812	0.145912
MCOLN2	0.884032	Skin_Not_Sun_Exposed_Suprapubic	0.990812	-0.14586
AOAH	0.884053	Skin_Not_Sun_Exposed_Suprapubic	0.990812	0.145833
MC1R	0.884061	Skin_Not_Sun_Exposed_Suprapubic	0.990812	0.145823
ATP8B3	0.884204	Skin_Not_Sun_Exposed_Suprapubic	0.990812	-0.145643
ZNF829	0.884207	Skin_Not_Sun_Exposed_Suprapubic	0.990812	-0.145639
LIN52	0.884445	Skin_Not_Sun_Exposed_Suprapubic	0.990812	0.145336
NAT8L	0.884711	Skin_Not_Sun_Exposed_Suprapubic	0.990812	-0.145
RP11-430C7.5	0.884724	Skin_Not_Sun_Exposed_Suprapubic	0.990812	0.144983
HELQ	0.884768	Skin_Not_Sun_Exposed_Suprapubic	0.990812	-0.144928
RBMS3	0.884809	Skin_Not_Sun_Exposed_Suprapubic	0.990812	-0.144876
MYO9A	0.884823	Skin_Not_Sun_Exposed_Suprapubic	0.990812	0.144857
TIMMDC1	0.88484	Skin_Not_Sun_Exposed_Suprapubic	0.990812	0.144837
MYOF	0.884848	Skin_Not_Sun_Exposed_Suprapubic	0.990812	0.144826
TMEM102	0.884886	Skin_Not_Sun_Exposed_Suprapubic	0.990812	-0.144778
EIF2S1	0.88494	Skin_Not_Sun_Exposed_Suprapubic	0.990812	0.14471
RIPK2	0.884986	Skin_Not_Sun_Exposed_Suprapubic	0.990812	-0.144652
MBTD1	0.885044	Skin_Not_Sun_Exposed_Suprapubic	0.990812	0.144578
PIRT	0.88515	Skin_Not_Sun_Exposed_Suprapubic	0.990812	-0.144444
ENTPD7	0.885354	Skin_Not_Sun_Exposed_Suprapubic	0.990812	-0.144186
ITIH5	0.885411	Skin_Not_Sun_Exposed_Suprapubic	0.990812	0.144114
SFRP2	0.885418	Skin_Not_Sun_Exposed_Suprapubic	0.990812	0.144105
GUCY1A3	0.885465	Skin_Not_Sun_Exposed_Suprapubic	0.990812	0.144044
ETFDH	0.8855	Skin_Not_Sun_Exposed_Suprapubic	0.990812	-0.144
DYNAP	0.8855	Skin_Not_Sun_Exposed_Suprapubic	0.990812	-0.144
RIPK3	0.885513	Skin_Not_Sun_Exposed_Suprapubic	0.990812	0.143985
WWP1	0.885615	Skin_Not_Sun_Exposed_Suprapubic	0.990812	0.143855
SLC5A3	0.885698	Skin_Not_Sun_Exposed_Suprapubic	0.990812	0.14375
SDR16C5	0.885824	Skin_Not_Sun_Exposed_Suprapubic	0.990812	-0.14359
RP11-439C15.4	0.885941	Skin_Not_Sun_Exposed_Suprapubic	0.990812	0.143443
CANT1	0.886055	Skin_Not_Sun_Exposed_Suprapubic	0.990812	0.143297
UBE2R2	0.886403	Skin_Not_Sun_Exposed_Suprapubic	0.990812	0.142857
AHSG	0.886403	Skin_Not_Sun_Exposed_Suprapubic	0.990812	0.142857
HELLS	0.886403	Skin_Not_Sun_Exposed_Suprapubic	0.990812	-0.142857
PARVB	0.886533	Skin_Not_Sun_Exposed_Suprapubic	0.990812	-0.142692
FN3KRP	0.886936	Skin_Not_Sun_Exposed_Suprapubic	0.990812	0.142182
RP11-416I2.1	0.887131	Skin_Not_Sun_Exposed_Suprapubic	0.990812	0.141935
LDLRAD3	0.887139	Skin_Not_Sun_Exposed_Suprapubic	0.990812	-0.141925
INAFM2	0.887245	Skin_Not_Sun_Exposed_Suprapubic	0.990812	0.141792
PGC	0.887268	Skin_Not_Sun_Exposed_Suprapubic	0.990812	-0.141763
RP11-479G22.8	0.887309	Skin_Not_Sun_Exposed_Suprapubic	0.990812	0.141711
SDK1	0.887461	Skin_Not_Sun_Exposed_Suprapubic	0.990812	-0.141517
PPP1R15A	0.88763	Skin_Not_Sun_Exposed_Suprapubic	0.990812	0.141304
AZIN2	0.887725	Skin_Not_Sun_Exposed_Suprapubic	0.990812	-0.141183
STPG2	0.887731	Skin_Not_Sun_Exposed_Suprapubic	0.990812	0.141176
AC010894.3	0.887759	Skin_Not_Sun_Exposed_Suprapubic	0.990812	0.14114
GPR161	0.887822	Skin_Not_Sun_Exposed_Suprapubic	0.990812	0.141061
LPAR6	0.887883	Skin_Not_Sun_Exposed_Suprapubic	0.990812	0.140984
TRMT11	0.888083	Skin_Not_Sun_Exposed_Suprapubic	0.990812	-0.140731
ALKBH3	0.888165	Skin_Not_Sun_Exposed_Suprapubic	0.990812	0.140627
MMP9	0.888186	Skin_Not_Sun_Exposed_Suprapubic	0.990812	-0.1406
DEGS2	0.888266	Skin_Not_Sun_Exposed_Suprapubic	0.990812	-0.140498
EML5	0.888467	Skin_Not_Sun_Exposed_Suprapubic	0.990812	-0.140244
UBE3D	0.888721	Skin_Not_Sun_Exposed_Suprapubic	0.990812	-0.139923
OGFOD1	0.88877	Skin_Not_Sun_Exposed_Suprapubic	0.990812	-0.13986
GSTP1	0.88877	Skin_Not_Sun_Exposed_Suprapubic	0.990812	0.13986
CTC-241N9.1	0.888783	Skin_Not_Sun_Exposed_Suprapubic	0.990812	-0.139844
TPSD1	0.888862	Skin_Not_Sun_Exposed_Suprapubic	0.990812	0.139744
DHCR7	0.88889	Skin_Not_Sun_Exposed_Suprapubic	0.990812	-0.139709
AC018647.3	0.888892	Skin_Not_Sun_Exposed_Suprapubic	0.990812	0.139706
OXGR1	0.888939	Skin_Not_Sun_Exposed_Suprapubic	0.990812	-0.139647
NDST1-AS1	0.888969	Skin_Not_Sun_Exposed_Suprapubic	0.990812	-0.139608
NFE2L3	0.888987	Skin_Not_Sun_Exposed_Suprapubic	0.990812	0.139586
SCPEP1	0.889097	Skin_Not_Sun_Exposed_Suprapubic	0.990812	-0.139446
FBRSL1	0.889178	Skin_Not_Sun_Exposed_Suprapubic	0.990812	-0.139344
STAMBPL1	0.88926	Skin_Not_Sun_Exposed_Suprapubic	0.990812	-0.139241
CLPTM1	0.8893	Skin_Not_Sun_Exposed_Suprapubic	0.990812	-0.13919
PEX12	0.889382	Skin_Not_Sun_Exposed_Suprapubic	0.990812	0.139086
ENGASE	0.889413	Skin_Not_Sun_Exposed_Suprapubic	0.990812	0.139048
CSNK2A2	0.889475	Skin_Not_Sun_Exposed_Suprapubic	0.990812	0.138968
TRIM65	0.889683	Skin_Not_Sun_Exposed_Suprapubic	0.990812	0.138706
TUBB3	0.889698	Skin_Not_Sun_Exposed_Suprapubic	0.990812	0.138686
WDFY2	0.889698	Skin_Not_Sun_Exposed_Suprapubic	0.990812	0.138686
SPPL3	0.889848	Skin_Not_Sun_Exposed_Suprapubic	0.990812	-0.138497
FCER2	0.889876	Skin_Not_Sun_Exposed_Suprapubic	0.990812	0.138462
MEMO1	0.889876	Skin_Not_Sun_Exposed_Suprapubic	0.990812	-0.138462
PAXBP1	0.889952	Skin_Not_Sun_Exposed_Suprapubic	0.990812	-0.138365
HSPA13	0.889952	Skin_Not_Sun_Exposed_Suprapubic	0.990812	0.138365
PLCB4	0.889975	Skin_Not_Sun_Exposed_Suprapubic	0.990812	0.138336
FSCN2	0.890116	Skin_Not_Sun_Exposed_Suprapubic	0.990812	-0.138158
HSPA4	0.890116	Skin_Not_Sun_Exposed_Suprapubic	0.990812	0.138158
KLHDC7B	0.890156	Skin_Not_Sun_Exposed_Suprapubic	0.990812	0.138107
GAS8	0.890184	Skin_Not_Sun_Exposed_Suprapubic	0.990812	-0.138072
PSMA4	0.890231	Skin_Not_Sun_Exposed_Suprapubic	0.990812	-0.138012
NUDCD3	0.890295	Skin_Not_Sun_Exposed_Suprapubic	0.990812	-0.137931
CLEC14A	0.890467	Skin_Not_Sun_Exposed_Suprapubic	0.990812	-0.137714
GJC1	0.890492	Skin_Not_Sun_Exposed_Suprapubic	0.990812	0.137681
DYNC2H1	0.890504	Skin_Not_Sun_Exposed_Suprapubic	0.990812	-0.137667
RPA1	0.890665	Skin_Not_Sun_Exposed_Suprapubic	0.990812	0.137463
NDUFS7	0.890673	Skin_Not_Sun_Exposed_Suprapubic	0.990812	0.137453
USP40	0.890719	Skin_Not_Sun_Exposed_Suprapubic	0.990812	0.137394
MIER1	0.890885	Skin_Not_Sun_Exposed_Suprapubic	0.990812	0.137184
CPSF2	0.890964	Skin_Not_Sun_Exposed_Suprapubic	0.990812	0.137085
MEF2D	0.891042	Skin_Not_Sun_Exposed_Suprapubic	0.990812	0.136986
MBOAT7	0.891275	Skin_Not_Sun_Exposed_Suprapubic	0.990812	0.136691
RP11-335L23.5	0.8913	Skin_Not_Sun_Exposed_Suprapubic	0.990812	-0.136659
ATXN2	0.891331	Skin_Not_Sun_Exposed_Suprapubic	0.990812	-0.13662
TMEM97	0.891349	Skin_Not_Sun_Exposed_Suprapubic	0.990812	-0.136598
RP11-6L6.2	0.891415	Skin_Not_Sun_Exposed_Suprapubic	0.990812	0.136514
FBXO22	0.891416	Skin_Not_Sun_Exposed_Suprapubic	0.990812	-0.136513
ATOH7	0.891474	Skin_Not_Sun_Exposed_Suprapubic	0.990812	-0.136439
RHOBTB1	0.891481	Skin_Not_Sun_Exposed_Suprapubic	0.990812	-0.13643
SLC26A9	0.891533	Skin_Not_Sun_Exposed_Suprapubic	0.990812	0.136365
STON1	0.891534	Skin_Not_Sun_Exposed_Suprapubic	0.990812	0.136364
RP1-292L20.3	0.891534	Skin_Not_Sun_Exposed_Suprapubic	0.990812	0.136364
ARL6IP4	0.891534	Skin_Not_Sun_Exposed_Suprapubic	0.990812	0.136364
RP11-284F21.9	0.891534	Skin_Not_Sun_Exposed_Suprapubic	0.990812	-0.136364
DDA1	0.891559	Skin_Not_Sun_Exposed_Suprapubic	0.990812	0.136332
CMBL	0.891687	Skin_Not_Sun_Exposed_Suprapubic	0.990812	-0.13617
MYH15	0.891746	Skin_Not_Sun_Exposed_Suprapubic	0.990812	0.136095
NUDT13	0.891761	Skin_Not_Sun_Exposed_Suprapubic	0.990812	0.136076
TIGD5	0.891896	Skin_Not_Sun_Exposed_Suprapubic	0.990812	0.135906
MUC7	0.891977	Skin_Not_Sun_Exposed_Suprapubic	0.990812	-0.135802
SEM1	0.89201	Skin_Not_Sun_Exposed_Suprapubic	0.990812	0.135762
SPTBN5	0.892042	Skin_Not_Sun_Exposed_Suprapubic	0.990812	0.13572
NUPL2	0.892047	Skin_Not_Sun_Exposed_Suprapubic	0.990812	-0.135714
ADCK2	0.892076	Skin_Not_Sun_Exposed_Suprapubic	0.990812	-0.135678
PCK2	0.89222	Skin_Not_Sun_Exposed_Suprapubic	0.990812	0.135495
ZNF345	0.892318	Skin_Not_Sun_Exposed_Suprapubic	0.990812	-0.135371
ZNF790	0.892318	Skin_Not_Sun_Exposed_Suprapubic	0.990812	-0.135371
TAS1R3	0.892429	Skin_Not_Sun_Exposed_Suprapubic	0.990812	0.135231
NAALAD2	0.892465	Skin_Not_Sun_Exposed_Suprapubic	0.990812	-0.135186
VSTM5	0.892505	Skin_Not_Sun_Exposed_Suprapubic	0.990812	-0.135135
RP5-1159O4.2	0.892573	Skin_Not_Sun_Exposed_Suprapubic	0.990812	0.135049
RP11-344N10.5	0.892745	Skin_Not_Sun_Exposed_Suprapubic	0.990812	-0.134831
P4HA1	0.892745	Skin_Not_Sun_Exposed_Suprapubic	0.990812	-0.134831
TBC1D10C	0.892784	Skin_Not_Sun_Exposed_Suprapubic	0.990812	-0.134783
SCGB1B2P	0.892808	Skin_Not_Sun_Exposed_Suprapubic	0.990812	-0.134752
SUFU	0.892808	Skin_Not_Sun_Exposed_Suprapubic	0.990812	0.134752
RP11-451G4.2	0.892832	Skin_Not_Sun_Exposed_Suprapubic	0.990812	0.134722
CDC45	0.892872	Skin_Not_Sun_Exposed_Suprapubic	0.990812	-0.13467
TMEM45A	0.892879	Skin_Not_Sun_Exposed_Suprapubic	0.990812	0.134662
VAC14	0.892981	Skin_Not_Sun_Exposed_Suprapubic	0.990812	0.134533
CAMK1	0.893015	Skin_Not_Sun_Exposed_Suprapubic	0.990812	-0.13449
ARPC5	0.893067	Skin_Not_Sun_Exposed_Suprapubic	0.990812	-0.134424
RAB30	0.893256	Skin_Not_Sun_Exposed_Suprapubic	0.990812	0.134185
GLT8D1	0.893284	Skin_Not_Sun_Exposed_Suprapubic	0.990812	0.13415
SEL1L3	0.89331	Skin_Not_Sun_Exposed_Suprapubic	0.990812	-0.134117
HDHD2	0.893363	Skin_Not_Sun_Exposed_Suprapubic	0.990812	0.13405
ARHGAP11A	0.893374	Skin_Not_Sun_Exposed_Suprapubic	0.990812	0.134036
TGIF2	0.893425	Skin_Not_Sun_Exposed_Suprapubic	0.990812	-0.133971
C1orf123	0.893545	Skin_Not_Sun_Exposed_Suprapubic	0.990812	-0.13382
PRDX6	0.893559	Skin_Not_Sun_Exposed_Suprapubic	0.990812	0.133803
SPATA9	0.893563	Skin_Not_Sun_Exposed_Suprapubic	0.990812	0.133797
IFNLR1	0.856589	Pituitary	0.990812	-0.180717
NUDT5	0.822931	Breast_Mammary_Tissue	0.990817	-0.223776
WRAP73	0.822994	Breast_Mammary_Tissue	0.990817	-0.223696
TMEM35B	0.823003	Breast_Mammary_Tissue	0.990817	0.223684
STK32C	0.793514	Skin_Sun_Exposed_Lower_leg	0.990818	0.26175
CDH6	0.81842	Liver	0.990818	-0.229577
PLEKHB1	0.834069	Small_Intestine_Terminal_Ileum	0.990819	0.209486
MBOAT4	0.834105	Small_Intestine_Terminal_Ileum	0.990819	0.20944
ZAP70	0.834167	Small_Intestine_Terminal_Ileum	0.990819	0.20936
RP11-582E3.6	0.898657	Artery_Coronary	0.990822	-0.127358
NAF1	0.807172	Brain_Caudate_basal_ganglia	0.990829	0.244076
TRMT112	0.807338	Brain_Caudate_basal_ganglia	0.990829	-0.243861
EIF4E3	0.807543	Brain_Caudate_basal_ganglia	0.990829	0.243597
DDAH2	0.807767	Brain_Caudate_basal_ganglia	0.990829	-0.243308
ATP5E	0.807817	Brain_Caudate_basal_ganglia	0.990829	-0.243243
IGFBP4	0.807917	Brain_Caudate_basal_ganglia	0.990829	0.243114
MIR7-3HG	0.807962	Brain_Caudate_basal_ganglia	0.990829	0.243056
ZNF354B	0.807992	Brain_Caudate_basal_ganglia	0.990829	-0.243017
RP11-111M22.2	0.808048	Brain_Caudate_basal_ganglia	0.990829	-0.242945
ZNF623	0.808199	Brain_Caudate_basal_ganglia	0.990829	0.24275
CALML4	0.808279	Brain_Caudate_basal_ganglia	0.990829	0.242647
CAPZB	0.808279	Brain_Caudate_basal_ganglia	0.990829	-0.242647
ROR2	0.808324	Brain_Caudate_basal_ganglia	0.990829	-0.242589
CEP290	0.808445	Brain_Caudate_basal_ganglia	0.990829	0.242433
CNN3	0.808451	Brain_Caudate_basal_ganglia	0.990829	-0.242424
GRSF1	0.808467	Brain_Caudate_basal_ganglia	0.990829	0.242404
HDHD5	0.808565	Brain_Caudate_basal_ganglia	0.990829	-0.242278
RBP7	0.808747	Brain_Caudate_basal_ganglia	0.990829	0.242043
GDNF	0.808773	Brain_Caudate_basal_ganglia	0.990829	0.242009
RP11-274B21.10	0.808899	Brain_Caudate_basal_ganglia	0.990829	-0.241846
SAC3D1	0.808982	Brain_Caudate_basal_ganglia	0.990829	0.241739
RXFP1	0.80903	Brain_Caudate_basal_ganglia	0.990829	0.241677
ADSL	0.809111	Brain_Caudate_basal_ganglia	0.990829	-0.241573
CGNL1	0.809355	Brain_Caudate_basal_ganglia	0.990829	-0.241259
NFYA	0.809378	Brain_Caudate_basal_ganglia	0.990829	0.241228
CHD3	0.809437	Brain_Caudate_basal_ganglia	0.990829	-0.241152
PBX3	0.809451	Brain_Caudate_basal_ganglia	0.990829	-0.241135
DNPH1	0.809469	Brain_Caudate_basal_ganglia	0.990829	0.241111
RP11-532F6.3	0.809504	Brain_Caudate_basal_ganglia	0.990829	0.241066
PEBP4	0.809583	Brain_Caudate_basal_ganglia	0.990829	0.240964
DBNDD2	0.840078	Brain_Cortex	0.990835	0.201794
FAM49A	0.840111	Brain_Cortex	0.990835	-0.201751
ZNF251	0.741192	Brain_Substantia_nigra	0.990835	0.330275
RNF187	0.741212	Brain_Substantia_nigra	0.990835	-0.330249
L3MBTL4	0.741224	Brain_Substantia_nigra	0.990835	-0.330233
VCAM1	0.741415	Brain_Substantia_nigra	0.990835	-0.329981
TCF24	0.741824	Brain_Substantia_nigra	0.990835	-0.329439
RPL18A	0.741905	Brain_Substantia_nigra	0.990835	-0.329331
TRABD2B	0.741953	Brain_Substantia_nigra	0.990835	-0.329268
NSMCE4A	0.74201	Brain_Substantia_nigra	0.990835	-0.329193
MOB3C	0.742069	Brain_Substantia_nigra	0.990835	0.329115
RP11-245J9.5	0.742116	Brain_Substantia_nigra	0.990835	0.329053
ZNF786	0.742262	Brain_Substantia_nigra	0.990835	0.328859
FAM69B	0.742299	Brain_Substantia_nigra	0.990835	-0.32881
OSBPL8	0.742332	Brain_Substantia_nigra	0.990835	-0.328767
SLC22A15	0.742368	Brain_Substantia_nigra	0.990835	-0.32872
INAFM1	0.742404	Brain_Substantia_nigra	0.990835	-0.328671
RASSF5	0.742424	Brain_Substantia_nigra	0.990835	-0.328645
TAX1BP1	0.74248	Brain_Substantia_nigra	0.990835	0.328571
LINC02033	0.743011	Brain_Substantia_nigra	0.990835	0.327869
CEBPB	0.74317	Brain_Substantia_nigra	0.990835	-0.327658
CDK18	0.743198	Brain_Substantia_nigra	0.990835	-0.327621
HNRNPH3	0.74342	Brain_Substantia_nigra	0.990835	0.327327
ANGEL1	0.743445	Brain_Substantia_nigra	0.990835	0.327295
KYNU	0.743462	Brain_Substantia_nigra	0.990835	0.327273
S1PR1	0.743462	Brain_Substantia_nigra	0.990835	0.327273
SLC35E2B	0.743546	Brain_Substantia_nigra	0.990835	0.327161
PQLC3	0.743682	Brain_Substantia_nigra	0.990835	-0.326981
TK2	0.743773	Brain_Substantia_nigra	0.990835	-0.326861
TMCO3	0.74392	Brain_Substantia_nigra	0.990835	0.326667
DCUN1D2	0.74392	Brain_Substantia_nigra	0.990835	0.326667
C15orf48	0.744023	Brain_Substantia_nigra	0.990835	-0.326531
SESN3	0.744023	Brain_Substantia_nigra	0.990835	0.326531
VSTM2L	0.744145	Brain_Substantia_nigra	0.990835	0.326369
KDELR2	0.744288	Brain_Substantia_nigra	0.990835	0.32618
APH1A	0.744556	Brain_Substantia_nigra	0.990835	-0.325826
ESPN	0.744628	Brain_Substantia_nigra	0.990835	-0.325731
TVP23C	0.744741	Brain_Substantia_nigra	0.990835	0.325581
RP11-502I4.3	0.74476	Brain_Substantia_nigra	0.990835	-0.325556
LINC01750	0.744845	Brain_Substantia_nigra	0.990835	-0.325444
RP11-493L12.4	0.744904	Brain_Substantia_nigra	0.990835	0.325367
CCP110	0.74491	Brain_Substantia_nigra	0.990835	-0.325359
ARHGEF19	0.745181	Brain_Substantia_nigra	0.990835	-0.325
TTC31	0.745376	Brain_Substantia_nigra	0.990835	-0.324742
CCDC142	0.745376	Brain_Substantia_nigra	0.990835	0.324742
LRRN3	0.745385	Brain_Substantia_nigra	0.990835	-0.324731
RP11-586D19.2	0.745427	Brain_Substantia_nigra	0.990835	0.324675
PGM2L1	0.745427	Brain_Substantia_nigra	0.990835	0.324675
ISG15	0.745538	Brain_Substantia_nigra	0.990835	0.324529
PCDHB2	0.745538	Brain_Substantia_nigra	0.990835	-0.324528
POC1B	0.745693	Brain_Substantia_nigra	0.990835	-0.324324
GALNT4	0.745693	Brain_Substantia_nigra	0.990835	-0.324324
ITGB2	0.745717	Brain_Substantia_nigra	0.990835	-0.324292
COX8A	0.896222	Stomach	0.990836	0.130435
HMBS	0.898808	Artery_Coronary	0.990836	-0.127168
HDHD2	0.89884	Artery_Coronary	0.990836	0.127126
IFRD1	0.859553	Esophagus_Mucosa	0.990837	-0.176943
SRSF12	0.859609	Esophagus_Mucosa	0.990837	0.176872
SEMA5A	0.85961	Esophagus_Mucosa	0.990837	0.176871
MDM2	0.859647	Esophagus_Mucosa	0.990837	0.176824
METAP1	0.859924	Esophagus_Mucosa	0.990837	-0.176471
TNRC6C	0.859924	Esophagus_Mucosa	0.990837	-0.176471
CFAP70	0.859924	Esophagus_Mucosa	0.990837	0.176471
ANXA7	0.859924	Esophagus_Mucosa	0.990837	-0.176471
CLMP	0.859924	Esophagus_Mucosa	0.990837	-0.176471
LINC01644	0.860044	Esophagus_Mucosa	0.990837	-0.176318
SMARCD2	0.86025	Esophagus_Mucosa	0.990837	0.176056
GRM2	0.86037	Esophagus_Mucosa	0.990837	-0.175904
USP13	0.860427	Esophagus_Mucosa	0.990837	0.17583
FAM84A	0.860434	Esophagus_Mucosa	0.990837	0.175822
CD81	0.860549	Esophagus_Mucosa	0.990837	-0.175676
HNRNPD	0.860735	Esophagus_Mucosa	0.990837	-0.175439
ALG9	0.860786	Esophagus_Mucosa	0.990837	-0.175373
DAPK1	0.860825	Esophagus_Mucosa	0.990837	0.175325
LY6D	0.861018	Esophagus_Mucosa	0.990837	-0.175079
UBE4B	0.861097	Esophagus_Mucosa	0.990837	0.174978
YTHDC2	0.861112	Esophagus_Mucosa	0.990837	-0.174959
NMRK1	0.861123	Esophagus_Mucosa	0.990837	0.174944
LEFTY1	0.861162	Esophagus_Mucosa	0.990837	0.174896
PSMC3	0.861192	Esophagus_Mucosa	0.990837	-0.174858
FIS1	0.86139	Esophagus_Mucosa	0.990837	0.174605
ATP5G1	0.861391	Esophagus_Mucosa	0.990837	0.174603
TMEM263	0.86147	Esophagus_Mucosa	0.990837	0.174504
CTC-241N9.1	0.861523	Esophagus_Mucosa	0.990837	-0.174436
MRPS16	0.861713	Esophagus_Mucosa	0.990837	-0.174194
PIK3R3	0.861713	Esophagus_Mucosa	0.990837	0.174194
DLST	0.861713	Esophagus_Mucosa	0.990837	-0.174194
C17orf82	0.861742	Esophagus_Mucosa	0.990837	0.174157
ZZEF1	0.865159	Thyroid	0.990838	-0.169811
AGMO	0.865193	Thyroid	0.990838	-0.169768
LA16c-OS12.2	0.865263	Thyroid	0.990838	0.169679
PRPF38A	0.86541	Thyroid	0.990838	0.169492
ORC1	0.86541	Thyroid	0.990838	0.169492
LINC02145	0.865442	Thyroid	0.990838	0.169451
HIST1H3G	0.793659	Skin_Sun_Exposed_Lower_leg	0.990841	0.261562
PRSS12	0.793684	Skin_Sun_Exposed_Lower_leg	0.990841	-0.26153
TRIP13	0.78785	Brain_Anterior_cingulate_cortex_BA24	0.990843	0.269103
PLEKHA4	0.861934	Whole_Blood	0.990847	0.173913
SPSB2	0.862008	Whole_Blood	0.990847	0.173819
KAT14	0.862028	Whole_Blood	0.990847	-0.173793
FUBP1	0.862046	Whole_Blood	0.990847	0.17377
DEPDC1B	0.862179	Whole_Blood	0.990847	-0.173602
ICMT	0.862189	Whole_Blood	0.990847	-0.173588
ZNF107	0.86233	Whole_Blood	0.990847	-0.173409
SEC14L5	0.862419	Whole_Blood	0.990847	0.173296
RBM38	0.862472	Whole_Blood	0.990847	-0.173228
FAM131B	0.862538	Whole_Blood	0.990847	0.173145
ARHGEF37	0.859241	Brain_Cerebellum	0.990848	0.17734
TSPAN9	0.859339	Brain_Cerebellum	0.990848	0.177215
CHD3	0.859566	Brain_Cerebellum	0.990848	-0.176926
DNAJC27	0.85964	Brain_Cerebellum	0.990848	-0.176833
PWWP2A	0.85971	Brain_Cerebellum	0.990848	-0.176743
SENP2	0.85975	Brain_Cerebellum	0.990848	0.176693
ANXA7	0.859924	Brain_Cerebellum	0.990848	-0.176471
CFAP70	0.859924	Brain_Cerebellum	0.990848	0.176471
CLN6	0.859924	Brain_Cerebellum	0.990848	0.176471
DCAKD	0.860092	Brain_Cerebellum	0.990848	0.176257
UBC	0.860107	Brain_Cerebellum	0.990848	-0.176238
VPS36	0.860215	Brain_Cerebellum	0.990848	0.176101
SMARCD2	0.86025	Brain_Cerebellum	0.990848	-0.176056
ZNF12	0.793476	Adipose_Visceral_Omentum	0.990849	0.2618
MIPEP	0.898974	Artery_Coronary	0.990849	-0.126957
CRYZ	0.899023	Artery_Coronary	0.990849	0.126895
KCMF1	0.924683	Esophagus_Muscularis	0.99085	0.0945361
AKIP1	0.924914	Esophagus_Muscularis	0.99085	0.0942462
ASPH	0.924946	Esophagus_Muscularis	0.99085	0.0942049
PKD1L1	0.924948	Esophagus_Muscularis	0.99085	-0.0942029
RNF185	0.925088	Esophagus_Muscularis	0.99085	0.094027
NDUFB10	0.925112	Esophagus_Muscularis	0.99085	-0.0939959
PIGN	0.925493	Esophagus_Muscularis	0.99085	0.0935163
PGM2L1	0.925564	Esophagus_Muscularis	0.99085	0.0934271
CACUL1	0.925574	Esophagus_Muscularis	0.99085	0.0934144
ZNF264	0.925625	Esophagus_Muscularis	0.99085	0.093351
LINC01021	0.92577	Esophagus_Muscularis	0.99085	0.0931677
PFN1	0.926017	Esophagus_Muscularis	0.99085	0.0928571
ENO3	0.926017	Esophagus_Muscularis	0.99085	0.0928571
CEP128	0.926076	Esophagus_Muscularis	0.99085	-0.0927835
LINC00115	0.92613	Esophagus_Muscularis	0.99085	-0.0927152
KIAA0556	0.926155	Esophagus_Muscularis	0.99085	-0.0926829
CPO	0.926181	Esophagus_Muscularis	0.99085	-0.0926509
KIAA0141	0.926214	Esophagus_Muscularis	0.99085	0.0926096
THAP10	0.926227	Esophagus_Muscularis	0.99085	-0.0925926
PCDHGA3	0.926227	Esophagus_Muscularis	0.99085	-0.0925926
KCTD9	0.926227	Esophagus_Muscularis	0.99085	-0.0925926
NARS2	0.926243	Esophagus_Muscularis	0.99085	-0.0925723
TGIF2	0.893425	Esophagus_Gastroesophageal_Junction	0.990853	-0.133971
GYS2	0.894231	Esophagus_Gastroesophageal_Junction	0.990853	-0.132952
LINC01535	0.894298	Esophagus_Gastroesophageal_Junction	0.990853	0.132867
RGL1	0.894312	Esophagus_Gastroesophageal_Junction	0.990853	-0.13285
RP11-106M7.1	0.89435	Esophagus_Gastroesophageal_Junction	0.990853	0.132803
PKM	0.894386	Esophagus_Gastroesophageal_Junction	0.990853	0.132756
ACADVL	0.894412	Esophagus_Gastroesophageal_Junction	0.990853	-0.132723
TBX2	0.894452	Esophagus_Gastroesophageal_Junction	0.990853	-0.132673
PSMA2	0.894475	Esophagus_Gastroesophageal_Junction	0.990853	0.132644
SBF1	0.894612	Esophagus_Gastroesophageal_Junction	0.990853	0.132471
SDR9C7	0.894614	Esophagus_Gastroesophageal_Junction	0.990853	0.132468
REEP1	0.894728	Esophagus_Gastroesophageal_Junction	0.990853	-0.132324
RP11-65J3.3	0.89477	Esophagus_Gastroesophageal_Junction	0.990853	0.132272
DNLZ	0.89488	Esophagus_Gastroesophageal_Junction	0.990853	-0.132132
TOMM5	0.895028	Esophagus_Gastroesophageal_Junction	0.990853	-0.131944
RP11-451G4.2	0.895028	Esophagus_Gastroesophageal_Junction	0.990853	0.131944
SGPL1	0.895062	Esophagus_Gastroesophageal_Junction	0.990853	0.131902
ZNF692	0.89517	Esophagus_Gastroesophageal_Junction	0.990853	0.131765
LINC00954	0.895216	Esophagus_Gastroesophageal_Junction	0.990853	-0.131707
SLC26A4	0.895295	Esophagus_Gastroesophageal_Junction	0.990853	-0.131607
PTGS1	0.895415	Esophagus_Gastroesophageal_Junction	0.990853	-0.131455
NUPR2	0.89545	Esophagus_Gastroesophageal_Junction	0.990853	-0.131411
LYSMD2	0.895469	Esophagus_Gastroesophageal_Junction	0.990853	0.131387
BRD4	0.895469	Esophagus_Gastroesophageal_Junction	0.990853	0.131387
AC115522.3	0.895547	Esophagus_Gastroesophageal_Junction	0.990853	-0.131289
PSME4	0.895558	Esophagus_Gastroesophageal_Junction	0.990853	0.131275
RPL27	0.895659	Esophagus_Gastroesophageal_Junction	0.990853	0.131148
GP1BA	0.89578	Esophagus_Gastroesophageal_Junction	0.990853	-0.130994
ACHE	0.895813	Esophagus_Gastroesophageal_Junction	0.990853	-0.130952
HLA-DMB	0.895949	Esophagus_Gastroesophageal_Junction	0.990853	0.13078
SMG1	0.895958	Esophagus_Gastroesophageal_Junction	0.990853	0.130769
DAAM2	0.895981	Esophagus_Gastroesophageal_Junction	0.990853	-0.13074
APP	0.895998	Esophagus_Gastroesophageal_Junction	0.990853	-0.130719
RAF1	0.786519	Pancreas	0.990857	0.270833
UBQLN1	0.786519	Pancreas	0.990857	0.270833
KB-1410C5.5	0.786519	Pancreas	0.990857	0.270833
NFX1	0.786589	Pancreas	0.990857	-0.270742
MRPS31	0.835157	Brain_Spinal_cord_cervical_c-1	0.990858	-0.208092
CA11	0.835223	Brain_Spinal_cord_cervical_c-1	0.990858	0.208008
SIRT2	0.839408	Adrenal_Gland	0.99086	-0.20265
PTPN9	0.848744	Brain_Putamen_basal_ganglia	0.99086	-0.190722
ECM1	0.84889	Brain_Putamen_basal_ganglia	0.99086	0.190535
DRAM1	0.848907	Brain_Putamen_basal_ganglia	0.99086	0.190513
SHOC2	0.849031	Brain_Putamen_basal_ganglia	0.99086	0.190355
BBIP1	0.849031	Brain_Putamen_basal_ganglia	0.99086	0.190355
TXN2	0.849147	Brain_Putamen_basal_ganglia	0.99086	0.190208
FAM78B	0.849201	Brain_Putamen_basal_ganglia	0.99086	-0.190139
ARF3	0.849293	Brain_Putamen_basal_ganglia	0.99086	0.190021
C19orf38	0.849438	Brain_Putamen_basal_ganglia	0.99086	-0.189836
BMP2K	0.849536	Brain_Putamen_basal_ganglia	0.99086	-0.189711
WSB1	0.849668	Brain_Putamen_basal_ganglia	0.99086	0.189542
CCND1	0.849842	Brain_Putamen_basal_ganglia	0.99086	-0.18932
ANKRD42	0.849931	Brain_Putamen_basal_ganglia	0.99086	-0.189206
PCDHA12	0.850124	Brain_Putamen_basal_ganglia	0.99086	0.18896
CTD-2561B21.11	0.85032	Brain_Putamen_basal_ganglia	0.99086	-0.18871
MX2	0.850499	Brain_Putamen_basal_ganglia	0.99086	0.188482
KCNQ4	0.850559	Brain_Putamen_basal_ganglia	0.99086	-0.188406
LINC01748	0.850559	Brain_Putamen_basal_ganglia	0.99086	0.188406
BBS2	0.850604	Brain_Putamen_basal_ganglia	0.99086	-0.188347
PHKG1	0.850692	Brain_Putamen_basal_ganglia	0.99086	-0.188235
HDAC1	0.851058	Brain_Putamen_basal_ganglia	0.99086	-0.187768
FAM228A	0.851213	Brain_Putamen_basal_ganglia	0.99086	-0.187571
TMCC2	0.851269	Brain_Putamen_basal_ganglia	0.99086	-0.1875
C11orf91	0.851363	Brain_Putamen_basal_ganglia	0.99086	0.187379
SELENOF	0.851585	Brain_Putamen_basal_ganglia	0.99086	0.187097
PES1	0.851621	Brain_Putamen_basal_ganglia	0.99086	-0.18705
SOX13	0.851683	Brain_Putamen_basal_ganglia	0.99086	0.186971
SMIM1	0.851723	Brain_Putamen_basal_ganglia	0.99086	0.186921
TMEM14A	0.851745	Brain_Putamen_basal_ganglia	0.99086	-0.186892
UNC50	0.851859	Brain_Putamen_basal_ganglia	0.99086	-0.186747
COA5	0.851859	Brain_Putamen_basal_ganglia	0.99086	-0.186747
NAA16	0.851859	Brain_Putamen_basal_ganglia	0.99086	-0.186747
THSD7B	0.8519	Brain_Putamen_basal_ganglia	0.99086	-0.186695
RP11-480D4.6	0.851922	Brain_Putamen_basal_ganglia	0.99086	-0.186667
CDH20	0.852006	Brain_Putamen_basal_ganglia	0.99086	0.186559
TEX261	0.852152	Brain_Putamen_basal_ganglia	0.99086	-0.186373
ZNF583	0.852218	Brain_Putamen_basal_ganglia	0.99086	0.186289
COL11A1	0.852267	Brain_Putamen_basal_ganglia	0.99086	-0.186227
IWS1	0.852669	Brain_Putamen_basal_ganglia	0.99086	-0.185714
MAPKBP1	0.852669	Brain_Putamen_basal_ganglia	0.99086	0.185714
SLC47A2	0.852669	Brain_Putamen_basal_ganglia	0.99086	-0.185714
PCDH8	0.852674	Brain_Putamen_basal_ganglia	0.99086	0.185708
RNF6	0.852736	Brain_Putamen_basal_ganglia	0.99086	-0.185629
KLRC3	0.853252	Brain_Putamen_basal_ganglia	0.99086	0.184971
TRNAU1AP	0.85343	Brain_Putamen_basal_ganglia	0.99086	0.184744
GPRIN1	0.853434	Brain_Putamen_basal_ganglia	0.99086	-0.184739
CDK3	0.853506	Brain_Putamen_basal_ganglia	0.99086	0.184647
PIEZO2	0.85358	Brain_Putamen_basal_ganglia	0.99086	-0.184552
ATP8B3	0.8536	Brain_Putamen_basal_ganglia	0.99086	-0.184527
TBC1D26	0.853612	Brain_Putamen_basal_ganglia	0.99086	-0.184512
NDUFAF4	0.853689	Brain_Putamen_basal_ganglia	0.99086	-0.184413
FANCA	0.853773	Brain_Putamen_basal_ganglia	0.99086	-0.184307
TRIM37	0.853848	Brain_Putamen_basal_ganglia	0.99086	-0.184211
SMIM25	0.853975	Brain_Putamen_basal_ganglia	0.99086	0.184049
KIF6	0.854086	Brain_Putamen_basal_ganglia	0.99086	-0.183908
CWC22	0.85427	Brain_Putamen_basal_ganglia	0.99086	-0.183673
ZNF786	0.85427	Brain_Putamen_basal_ganglia	0.99086	0.183673
KIAA0556	0.854347	Brain_Putamen_basal_ganglia	0.99086	-0.183575
ADA	0.854416	Brain_Putamen_basal_ganglia	0.99086	0.183487
KRTAP5-9	0.854518	Brain_Putamen_basal_ganglia	0.99086	-0.183356
A1BG	0.854586	Brain_Putamen_basal_ganglia	0.99086	0.183271
RP11-6L6.2	0.854635	Brain_Putamen_basal_ganglia	0.99086	0.183208
ADCY9	0.854721	Brain_Putamen_basal_ganglia	0.99086	-0.183099
HMGXB3	0.85477	Brain_Putamen_basal_ganglia	0.99086	0.183036
FAM126B	0.854806	Brain_Putamen_basal_ganglia	0.99086	-0.18299
CTD-2145A24.5	0.854866	Brain_Putamen_basal_ganglia	0.99086	0.182913
ACTR6	0.854893	Brain_Putamen_basal_ganglia	0.99086	-0.182879
ZNF70	0.854921	Brain_Putamen_basal_ganglia	0.99086	-0.182843
NSMCE4A	0.855054	Brain_Putamen_basal_ganglia	0.99086	0.182674
ZMYM6	0.85519	Brain_Putamen_basal_ganglia	0.99086	0.1825
MANSC4	0.855205	Brain_Putamen_basal_ganglia	0.99086	0.182482
RP4-738P15.1	0.855205	Brain_Putamen_basal_ganglia	0.99086	0.182482
2024-03-02	0.855286	Brain_Putamen_basal_ganglia	0.99086	0.182378
AKR1B1	0.855372	Brain_Putamen_basal_ganglia	0.99086	-0.182269
TOPBP1	0.855423	Brain_Putamen_basal_ganglia	0.99086	-0.182203
SDHAF1	0.855455	Brain_Putamen_basal_ganglia	0.99086	0.182163
FIGNL1	0.855507	Brain_Putamen_basal_ganglia	0.99086	-0.182096
ZNF436	0.855572	Brain_Putamen_basal_ganglia	0.99086	-0.182014
SMARCE1	0.855725	Brain_Putamen_basal_ganglia	0.99086	0.181818
MRPL43	0.855725	Brain_Putamen_basal_ganglia	0.99086	-0.181818
PSMA4	0.855968	Brain_Putamen_basal_ganglia	0.99086	0.181509
CUTC	0.856057	Brain_Putamen_basal_ganglia	0.99086	-0.181395
AHDC1	0.856443	Brain_Putamen_basal_ganglia	0.99086	-0.180905
PGC	0.856634	Brain_Putamen_basal_ganglia	0.99086	-0.180661
FAM149B1	0.856646	Brain_Putamen_basal_ganglia	0.99086	-0.180645
RAB8B	0.856692	Brain_Putamen_basal_ganglia	0.99086	0.180587
RANBP10	0.856801	Brain_Putamen_basal_ganglia	0.99086	0.180448
RP11-686D22.4	0.85705	Brain_Putamen_basal_ganglia	0.99086	0.18013
DUSP18	0.857207	Brain_Putamen_basal_ganglia	0.99086	0.179931
RP11-80H18.4	0.857266	Brain_Putamen_basal_ganglia	0.99086	-0.179856
GRIN3B	0.85728	Brain_Putamen_basal_ganglia	0.99086	-0.179838
BROX	0.85742	Brain_Putamen_basal_ganglia	0.99086	0.179659
QRICH2	0.857435	Brain_Putamen_basal_ganglia	0.99086	-0.179641
NAPG	0.857491	Brain_Putamen_basal_ganglia	0.99086	0.179569
FRK	0.85764	Brain_Putamen_basal_ganglia	0.99086	-0.179379
MAPRE2	0.857694	Brain_Putamen_basal_ganglia	0.99086	-0.17931
SERPINB1	0.857694	Brain_Putamen_basal_ganglia	0.99086	0.17931
NAPRT	0.857724	Brain_Putamen_basal_ganglia	0.99086	0.179272
RP5-1116H23.3	0.85775	Brain_Putamen_basal_ganglia	0.99086	0.179239
QARS	0.857788	Brain_Putamen_basal_ganglia	0.99086	-0.179191
RP11-561B11.6	0.857919	Brain_Putamen_basal_ganglia	0.99086	-0.179024
HES7	0.85793	Brain_Putamen_basal_ganglia	0.99086	-0.179009
FLOT2	0.858118	Brain_Putamen_basal_ganglia	0.99086	-0.178771
KMT5C	0.858178	Brain_Putamen_basal_ganglia	0.99086	0.178694
DHX34	0.858274	Brain_Putamen_basal_ganglia	0.99086	-0.178571
FAM214B	0.858426	Brain_Putamen_basal_ganglia	0.99086	0.178378
GYS1	0.858552	Brain_Putamen_basal_ganglia	0.99086	-0.178218
AGTPBP1	0.858553	Brain_Putamen_basal_ganglia	0.99086	-0.178216
HEY2	0.858572	Brain_Putamen_basal_ganglia	0.99086	-0.178192
RUSC2	0.858597	Brain_Putamen_basal_ganglia	0.99086	-0.178161
MTPN	0.858615	Brain_Putamen_basal_ganglia	0.99086	-0.178138
DYNLL2	0.858658	Brain_Putamen_basal_ganglia	0.99086	-0.178082
DENND6A	0.858715	Brain_Putamen_basal_ganglia	0.99086	0.17801
CDC7	0.858768	Brain_Putamen_basal_ganglia	0.99086	-0.177943
RP11-311F12.1	0.85879	Brain_Putamen_basal_ganglia	0.99086	0.177914
ZFP28	0.859012	Brain_Putamen_basal_ganglia	0.99086	0.177632
KCTD2	0.859072	Brain_Putamen_basal_ganglia	0.99086	-0.177555
FPR3	0.859179	Brain_Putamen_basal_ganglia	0.99086	0.177419
SPOCK3	0.859269	Brain_Putamen_basal_ganglia	0.99086	-0.177305
SEMA4B	0.859369	Brain_Putamen_basal_ganglia	0.99086	0.177177
TDRD6	0.85943	Brain_Putamen_basal_ganglia	0.99086	-0.1771
CNOT2	0.859515	Brain_Putamen_basal_ganglia	0.99086	-0.176991
TMTC3	0.859515	Brain_Putamen_basal_ganglia	0.99086	-0.176991
IFIT5	0.859605	Brain_Putamen_basal_ganglia	0.99086	0.176877
ITGB1	0.859655	Brain_Putamen_basal_ganglia	0.99086	-0.176813
GRN	0.859785	Brain_Putamen_basal_ganglia	0.99086	0.176648
ANXA7	0.859924	Brain_Putamen_basal_ganglia	0.99086	0.176471
CFAP70	0.859924	Brain_Putamen_basal_ganglia	0.99086	0.176471
TMC6	0.860155	Brain_Putamen_basal_ganglia	0.99086	0.176176
FAH	0.860484	Brain_Putamen_basal_ganglia	0.99086	-0.175758
SHISA3	0.860565	Brain_Putamen_basal_ganglia	0.99086	-0.175654
B3GNTL1	0.860669	Brain_Putamen_basal_ganglia	0.99086	-0.175523
IL12A	0.860936	Brain_Putamen_basal_ganglia	0.99086	-0.175182
GBP5	0.860936	Brain_Putamen_basal_ganglia	0.99086	-0.175182
ELOVL7	0.860952	Brain_Putamen_basal_ganglia	0.99086	0.175163
SUPV3L1	0.860958	Brain_Putamen_basal_ganglia	0.99086	-0.175155
SERP1	0.860989	Brain_Putamen_basal_ganglia	0.99086	0.175115
CREG2	0.861066	Brain_Putamen_basal_ganglia	0.99086	-0.175017
FBXO7	0.86116	Brain_Putamen_basal_ganglia	0.99086	-0.174898
MYDGF	0.861236	Brain_Putamen_basal_ganglia	0.99086	-0.1748
CRMP1	0.861272	Brain_Putamen_basal_ganglia	0.99086	-0.174755
CTD-2062F14.3	0.861391	Brain_Putamen_basal_ganglia	0.99086	-0.174603
CCDC158	0.861632	Brain_Putamen_basal_ganglia	0.99086	-0.174297
TNNT3	0.861764	Brain_Putamen_basal_ganglia	0.99086	-0.174129
PLEKHA4	0.861934	Brain_Putamen_basal_ganglia	0.99086	-0.173913
DEPDC1B	0.861975	Brain_Putamen_basal_ganglia	0.99086	0.173861
RP11-46H11.3	0.862114	Brain_Putamen_basal_ganglia	0.99086	0.173683
SFXN3	0.862183	Brain_Putamen_basal_ganglia	0.99086	-0.173596
DAPK3	0.862621	Brain_Putamen_basal_ganglia	0.99086	-0.173039
MTMR6	0.862655	Brain_Putamen_basal_ganglia	0.99086	-0.172996
TNFRSF13B	0.862664	Brain_Putamen_basal_ganglia	0.99086	-0.172984
ZNF142	0.862673	Brain_Putamen_basal_ganglia	0.99086	-0.172973
CXCL1	0.862862	Brain_Putamen_basal_ganglia	0.99086	-0.172732
STK39	0.862866	Brain_Putamen_basal_ganglia	0.99086	0.172727
TRMU	0.862866	Brain_Putamen_basal_ganglia	0.99086	-0.172727
SNPH	0.863045	Brain_Putamen_basal_ganglia	0.99086	-0.172499
LINC00967	0.863112	Brain_Putamen_basal_ganglia	0.99086	0.172414
TIMP2	0.863112	Brain_Putamen_basal_ganglia	0.99086	-0.172414
SLC25A18	0.863112	Brain_Putamen_basal_ganglia	0.99086	0.172414
RP11-77H9.8	0.863112	Brain_Putamen_basal_ganglia	0.99086	-0.172414
SAFB	0.863271	Brain_Putamen_basal_ganglia	0.99086	-0.172211
CARD9	0.863353	Brain_Putamen_basal_ganglia	0.99086	-0.172107
ACAP2	0.863401	Brain_Putamen_basal_ganglia	0.99086	-0.172047
GPC2	0.863584	Brain_Putamen_basal_ganglia	0.99086	0.171813
RP11-554L12.1	0.863657	Brain_Putamen_basal_ganglia	0.99086	0.171721
GPRC5A	0.86366	Brain_Putamen_basal_ganglia	0.99086	0.171717
EIF3L	0.863739	Brain_Putamen_basal_ganglia	0.99086	-0.171617
FIS1	0.863944	Brain_Putamen_basal_ganglia	0.99086	0.171356
PRKACB	0.864182	Brain_Putamen_basal_ganglia	0.99086	-0.171053
CAPNS1	0.864182	Brain_Putamen_basal_ganglia	0.99086	-0.171053
RP11-486G15.2	0.864182	Brain_Putamen_basal_ganglia	0.99086	-0.171053
LSM11	0.864307	Brain_Putamen_basal_ganglia	0.99086	0.170894
C1orf50	0.864334	Brain_Putamen_basal_ganglia	0.99086	-0.17086
NINJ1	0.864368	Brain_Putamen_basal_ganglia	0.99086	-0.170816
CYP4A22	0.864444	Brain_Putamen_basal_ganglia	0.99086	-0.17072
SMARCB1	0.864598	Brain_Putamen_basal_ganglia	0.99086	0.170524
CYP4F12	0.864692	Brain_Putamen_basal_ganglia	0.99086	-0.170405
COL20A1	0.864742	Brain_Putamen_basal_ganglia	0.99086	0.170342
LINC02097	0.864782	Brain_Putamen_basal_ganglia	0.99086	-0.17029
TMEM158	0.864803	Brain_Putamen_basal_ganglia	0.99086	0.170264
PAAF1	0.864901	Brain_Putamen_basal_ganglia	0.99086	0.170139
ELMOD1	0.865032	Brain_Putamen_basal_ganglia	0.99086	-0.169972
PTGER2	0.865143	Brain_Putamen_basal_ganglia	0.99086	-0.169831
IFITM3	0.865208	Brain_Putamen_basal_ganglia	0.99086	0.169749
RP11-326C3.15	0.865208	Brain_Putamen_basal_ganglia	0.99086	-0.169749
PITRM1	0.865347	Brain_Putamen_basal_ganglia	0.99086	0.169572
ADH1C	0.865405	Brain_Putamen_basal_ganglia	0.99086	0.169498
ORC1	0.86541	Brain_Putamen_basal_ganglia	0.99086	0.169492
SVIL	0.865671	Brain_Putamen_basal_ganglia	0.99086	-0.16916
LINC01694	0.865704	Brain_Putamen_basal_ganglia	0.99086	0.169118
WRAP73	0.865704	Brain_Putamen_basal_ganglia	0.99086	-0.169118
CDKL2	0.865786	Brain_Putamen_basal_ganglia	0.99086	0.169014
WDR92	0.86586	Brain_Putamen_basal_ganglia	0.99086	0.168919
ADAD2	0.866024	Brain_Putamen_basal_ganglia	0.99086	0.168712
C1QTNF6	0.866119	Brain_Putamen_basal_ganglia	0.99086	0.16859
NGFR	0.866125	Brain_Putamen_basal_ganglia	0.99086	-0.168582
THOC5	0.866207	Brain_Putamen_basal_ganglia	0.99086	0.168478
CARD14	0.866259	Brain_Putamen_basal_ganglia	0.99086	-0.168412
SLC26A11	0.866259	Brain_Putamen_basal_ganglia	0.99086	-0.168412
CSNK1A1	0.866264	Brain_Putamen_basal_ganglia	0.99086	0.168406
ACTN4	0.8663	Brain_Putamen_basal_ganglia	0.99086	-0.168361
ANXA11	0.866426	Brain_Putamen_basal_ganglia	0.99086	-0.168199
AIDA	0.866476	Brain_Putamen_basal_ganglia	0.99086	-0.168136
TMEM57	0.866519	Brain_Putamen_basal_ganglia	0.99086	0.168081
CFTR	0.866675	Brain_Putamen_basal_ganglia	0.99086	-0.167883
PACRGL	0.866763	Brain_Putamen_basal_ganglia	0.99086	0.167771
ACBD6	0.866784	Brain_Putamen_basal_ganglia	0.99086	0.167745
SLC25A29	0.866786	Brain_Putamen_basal_ganglia	0.99086	-0.167742
MRPS35	0.866874	Brain_Putamen_basal_ganglia	0.99086	-0.16763
NHEJ1	0.866968	Brain_Putamen_basal_ganglia	0.99086	0.167511
PUS7	0.867128	Brain_Putamen_basal_ganglia	0.99086	-0.167307
LINC02134	0.867281	Brain_Putamen_basal_ganglia	0.99086	0.167113
OSCP1	0.86752	Brain_Putamen_basal_ganglia	0.99086	0.16681
CHMP4C	0.867565	Brain_Putamen_basal_ganglia	0.99086	0.166752
ZC3H4	0.867602	Brain_Putamen_basal_ganglia	0.99086	-0.166705
EAPP	0.867632	Brain_Putamen_basal_ganglia	0.99086	-0.166667
GLE1	0.867632	Brain_Putamen_basal_ganglia	0.99086	0.166667
KIF17	0.867632	Brain_Putamen_basal_ganglia	0.99086	0.166667
NUDT8	0.867632	Brain_Putamen_basal_ganglia	0.99086	0.166667
TMC8	0.867905	Brain_Putamen_basal_ganglia	0.99086	-0.16632
EML6	0.867952	Brain_Putamen_basal_ganglia	0.99086	0.16626
RP6-65G23.5	0.868254	Brain_Putamen_basal_ganglia	0.99086	0.165877
HSPB6	0.868334	Brain_Putamen_basal_ganglia	0.99086	0.165775
PRKCE	0.868336	Brain_Putamen_basal_ganglia	0.99086	0.165772
RP11-180P8.3	0.868345	Brain_Putamen_basal_ganglia	0.99086	-0.165761
CBX4	0.868382	Brain_Putamen_basal_ganglia	0.99086	-0.165714
CELF3	0.868382	Brain_Putamen_basal_ganglia	0.99086	-0.165714
NDUFS5	0.868468	Brain_Putamen_basal_ganglia	0.99086	-0.165605
EPCAM	0.868501	Brain_Putamen_basal_ganglia	0.99086	-0.165563
GTF2A2	0.868576	Brain_Putamen_basal_ganglia	0.99086	-0.165468
RAB30	0.868803	Brain_Putamen_basal_ganglia	0.99086	0.165179
CTA-929C8.8	0.86881	Brain_Putamen_basal_ganglia	0.99086	-0.16517
FSD1L	0.86887	Brain_Putamen_basal_ganglia	0.99086	0.165094
SMIM8	0.868906	Brain_Putamen_basal_ganglia	0.99086	-0.165049
PAPPA	0.869001	Brain_Putamen_basal_ganglia	0.99086	-0.164927
ANXA13	0.869006	Brain_Putamen_basal_ganglia	0.99086	-0.164922
RNASEH2B	0.869285	Brain_Putamen_basal_ganglia	0.99086	-0.164567
RP11-479G22.8	0.869358	Brain_Putamen_basal_ganglia	0.99086	0.164474
TRAM1L1	0.869511	Brain_Putamen_basal_ganglia	0.99086	0.16428
SENP6	0.869675	Brain_Putamen_basal_ganglia	0.99086	0.164072
COX16	0.869693	Brain_Putamen_basal_ganglia	0.99086	0.164048
HERC1	0.869714	Brain_Putamen_basal_ganglia	0.99086	0.164021
AQP5	0.869714	Brain_Putamen_basal_ganglia	0.99086	-0.164021
RASAL2	0.869783	Brain_Putamen_basal_ganglia	0.99086	-0.163934
LCP2	0.869807	Brain_Putamen_basal_ganglia	0.99086	0.163904
PPP4R1-AS1	0.869856	Brain_Putamen_basal_ganglia	0.99086	-0.163842
PARS2	0.869856	Brain_Putamen_basal_ganglia	0.99086	0.163842
CD180	0.869982	Brain_Putamen_basal_ganglia	0.99086	-0.163681
CEP164	0.870067	Brain_Putamen_basal_ganglia	0.99086	0.163573
DNASE1	0.870085	Brain_Putamen_basal_ganglia	0.99086	-0.163551
TRIB2	0.83081	Brain_Amygdala	0.990862	0.213663
SIPA1L1	0.831172	Brain_Amygdala	0.990862	0.213199
SURF2	0.831179	Brain_Amygdala	0.990862	-0.21319
SMAD3	0.831293	Brain_Amygdala	0.990862	0.213043
TRIM62	0.831402	Brain_Amygdala	0.990862	-0.212903
AIG1	0.831555	Brain_Amygdala	0.990862	0.212707
RADIL	0.83167	Brain_Amygdala	0.990862	-0.21256
MCM3	0.831705	Brain_Amygdala	0.990862	-0.212515
RAD50	0.831803	Brain_Amygdala	0.990862	-0.212389
PAPLN	0.832012	Brain_Amygdala	0.990862	0.212121
PCDHGA1	0.832051	Brain_Amygdala	0.990862	-0.212072
ARHGAP24	0.832096	Brain_Amygdala	0.990862	0.212014
RP11-541F9.2	0.832358	Brain_Amygdala	0.990862	0.211679
CHST13	0.832358	Brain_Amygdala	0.990862	-0.211679
C9orf66	0.832358	Brain_Amygdala	0.990862	0.211679
PTH2R	0.832434	Brain_Amygdala	0.990862	0.211581
SLC9B1	0.832545	Brain_Amygdala	0.990862	0.211438
NUAK2	0.832593	Brain_Amygdala	0.990862	-0.211378
APBA3	0.832678	Brain_Amygdala	0.990862	0.211268
SEC14L6	0.832763	Brain_Amygdala	0.990862	-0.21116
RP4-564F22.7	0.832827	Brain_Amygdala	0.990862	-0.211078
FAM177B	0.832844	Brain_Amygdala	0.990862	-0.211055
SYCE2	0.832892	Brain_Amygdala	0.990862	0.210993
MRPL23	0.833035	Brain_Amygdala	0.990862	0.210811
KBTBD6	0.833073	Brain_Amygdala	0.990862	-0.210762
LINC01356	0.833134	Brain_Amygdala	0.990862	-0.210683
KIAA0040	0.833184	Brain_Amygdala	0.990862	-0.21062
ATP8B3	0.833243	Brain_Amygdala	0.990862	0.210544
STAU1	0.833257	Brain_Amygdala	0.990862	-0.210526
GABRB2	0.896088	Esophagus_Gastroesophageal_Junction	0.990863	0.130604
PDE7A	0.818693	Prostate	0.990863	-0.229226
RP1-149A16.17	0.860488	Brain_Cerebellum	0.990863	0.175753
TMEM229A	0.860496	Brain_Cerebellum	0.990863	-0.175743
BTNL9	0.860523	Brain_Cerebellum	0.990863	0.175708
SLITRK5	0.860611	Brain_Cerebellum	0.990863	0.175596
MAPK14	0.860867	Brain_Cerebellum	0.990863	-0.175271
DRC1	0.860936	Brain_Cerebellum	0.990863	0.175182
HNRNPK	0.860936	Brain_Cerebellum	0.990863	0.175182
C1D	0.860936	Brain_Cerebellum	0.990863	0.175182
NHLRC1	0.788027	Brain_Anterior_cingulate_cortex_BA24	0.99087	0.268874
MISP	0.788049	Brain_Anterior_cingulate_cortex_BA24	0.99087	0.268845
EIF5A	0.809914	Brain_Caudate_basal_ganglia	0.990874	0.240537
UGT8	0.809938	Brain_Caudate_basal_ganglia	0.990874	-0.240506
CLCNKB	0.809948	Brain_Caudate_basal_ganglia	0.990874	0.240493
ANTXR2	0.810006	Brain_Caudate_basal_ganglia	0.990874	-0.240418
WSCD2	0.810129	Brain_Caudate_basal_ganglia	0.990874	0.24026
GANAB	0.810488	Brain_Caudate_basal_ganglia	0.990874	-0.239796
HDAC4	0.810543	Brain_Caudate_basal_ganglia	0.990874	0.239726
RHOT1	0.810653	Brain_Caudate_basal_ganglia	0.990874	0.239583
SLC18B1	0.810726	Brain_Caudate_basal_ganglia	0.990874	-0.239489
FAM19A5	0.810767	Brain_Caudate_basal_ganglia	0.990874	-0.239437
COX6C	0.811004	Brain_Caudate_basal_ganglia	0.990874	0.23913
ITPR2	0.811031	Brain_Caudate_basal_ganglia	0.990874	-0.239096
SLC7A11	0.811329	Brain_Caudate_basal_ganglia	0.990874	-0.238712
PAM	0.811396	Brain_Caudate_basal_ganglia	0.990874	0.238625
HSF2	0.811517	Brain_Caudate_basal_ganglia	0.990874	-0.238469
CPSF6	0.811593	Brain_Caudate_basal_ganglia	0.990874	0.238372
ASNSD1	0.811597	Brain_Caudate_basal_ganglia	0.990874	0.238366
CCDC113	0.811807	Brain_Caudate_basal_ganglia	0.990874	-0.238095
GDE1	0.811945	Brain_Caudate_basal_ganglia	0.990874	-0.237918
SASS6	0.812188	Brain_Caudate_basal_ganglia	0.990874	0.237604
CACNG5	0.812225	Brain_Caudate_basal_ganglia	0.990874	-0.237557
MCOLN2	0.812339	Brain_Caudate_basal_ganglia	0.990874	-0.23741
ABCA9	0.812339	Brain_Caudate_basal_ganglia	0.990874	-0.23741
RP11-378A12.1	0.812484	Brain_Caudate_basal_ganglia	0.990874	0.237223
RCL1	0.812518	Brain_Caudate_basal_ganglia	0.990874	-0.237179
ACACA	0.812522	Brain_Caudate_basal_ganglia	0.990874	-0.237174
S100A1	0.812859	Brain_Caudate_basal_ganglia	0.990874	0.236739
NUAK2	0.813027	Brain_Caudate_basal_ganglia	0.990874	-0.236523
RAC1	0.813142	Brain_Caudate_basal_ganglia	0.990874	-0.236375
SLC35B1	0.813151	Brain_Caudate_basal_ganglia	0.990874	0.236364
MDM1	0.813177	Brain_Caudate_basal_ganglia	0.990874	0.23633
GDF7	0.813283	Brain_Caudate_basal_ganglia	0.990874	0.236192
NTM-AS1	0.813292	Brain_Caudate_basal_ganglia	0.990874	-0.236181
RPL31	0.813346	Brain_Caudate_basal_ganglia	0.990874	0.236111
GSS	0.813387	Brain_Caudate_basal_ganglia	0.990874	-0.236059
LRRC55	0.813393	Brain_Caudate_basal_ganglia	0.990874	-0.236051
NHEJ1	0.81358	Brain_Caudate_basal_ganglia	0.990874	0.23581
MNDA	0.813673	Brain_Caudate_basal_ganglia	0.990874	0.23569
RP11-284F21.9	0.813785	Brain_Caudate_basal_ganglia	0.990874	0.235546
LINC02172	0.813929	Brain_Caudate_basal_ganglia	0.990874	0.235361
SYCN	0.81398	Brain_Caudate_basal_ganglia	0.990874	0.235294
RP1-28H20.3	0.81398	Brain_Caudate_basal_ganglia	0.990874	-0.235294
MDH2	0.814174	Brain_Caudate_basal_ganglia	0.990874	0.235045
RFPL3S	0.814287	Brain_Caudate_basal_ganglia	0.990874	0.234899
PLK2	0.81461	Brain_Caudate_basal_ganglia	0.990874	-0.234483
TMEM221	0.814649	Brain_Caudate_basal_ganglia	0.990874	0.234432
MX2	0.814753	Brain_Caudate_basal_ganglia	0.990874	-0.234299
LINC00487	0.814806	Brain_Caudate_basal_ganglia	0.990874	-0.234231
EPHB4	0.814853	Brain_Caudate_basal_ganglia	0.990874	-0.23417
S1PR4	0.814912	Brain_Caudate_basal_ganglia	0.990874	-0.234094
LINC01979	0.814952	Brain_Caudate_basal_ganglia	0.990874	0.234043
CRTAP	0.815028	Brain_Caudate_basal_ganglia	0.990874	0.233945
CTD-2650P22.1	0.815116	Brain_Caudate_basal_ganglia	0.990874	-0.233831
RGS10	0.815152	Brain_Caudate_basal_ganglia	0.990874	0.233785
CCDC94	0.815166	Brain_Caudate_basal_ganglia	0.990874	-0.233766
PRAME	0.815181	Brain_Caudate_basal_ganglia	0.990874	0.233748
RBM33	0.815252	Brain_Caudate_basal_ganglia	0.990874	-0.233656
ZFP30	0.815314	Brain_Caudate_basal_ganglia	0.990874	-0.233577
ZNF781	0.815314	Brain_Caudate_basal_ganglia	0.990874	-0.233577
PCDHA1	0.815314	Brain_Caudate_basal_ganglia	0.990874	0.233577
RP11-574K11.29	0.815314	Brain_Caudate_basal_ganglia	0.990874	0.233577
OGFR	0.815418	Brain_Caudate_basal_ganglia	0.990874	0.233442
ACSM1	0.815503	Brain_Caudate_basal_ganglia	0.990874	-0.233333
TTBK1	0.815704	Brain_Caudate_basal_ganglia	0.990874	-0.233074
NIPSNAP3B	0.815955	Brain_Caudate_basal_ganglia	0.990874	-0.232751
CLECL1	0.816232	Brain_Caudate_basal_ganglia	0.990874	0.232394
USE1	0.816278	Brain_Caudate_basal_ganglia	0.990874	-0.232334
TRIM61	0.816351	Brain_Caudate_basal_ganglia	0.990874	-0.23224
CLDN20	0.816377	Brain_Caudate_basal_ganglia	0.990874	-0.232207
MRPS5	0.816387	Brain_Caudate_basal_ganglia	0.990874	-0.232194
MROH6	0.816414	Brain_Caudate_basal_ganglia	0.990874	0.23216
PLPPR3	0.816703	Brain_Caudate_basal_ganglia	0.990874	0.231788
TIGD7	0.816703	Brain_Caudate_basal_ganglia	0.990874	0.231788
TMEM269	0.816749	Brain_Caudate_basal_ganglia	0.990874	0.231729
FCGBP	0.816802	Brain_Caudate_basal_ganglia	0.990874	-0.23166
MARK2	0.816865	Brain_Caudate_basal_ganglia	0.990874	-0.231579
SYT17	0.816941	Brain_Caudate_basal_ganglia	0.990874	0.231481
RP11-20E24.1	0.816957	Brain_Caudate_basal_ganglia	0.990874	0.231461
BRD2	0.817025	Brain_Caudate_basal_ganglia	0.990874	0.231373
MDGA1	0.817099	Brain_Caudate_basal_ganglia	0.990874	-0.231277
PHOSPHO2	0.817121	Brain_Caudate_basal_ganglia	0.990874	0.23125
NAA60	0.817242	Brain_Caudate_basal_ganglia	0.990874	-0.231093
FOXP1	0.817305	Brain_Caudate_basal_ganglia	0.990874	0.231013
LYNX1	0.817392	Brain_Caudate_basal_ganglia	0.990874	-0.230901
PDCL	0.817494	Brain_Caudate_basal_ganglia	0.990874	0.230769
REEP4	0.817494	Brain_Caudate_basal_ganglia	0.990874	0.230769
NCBP2	0.817494	Brain_Caudate_basal_ganglia	0.990874	0.230769
EIF2S1	0.817871	Brain_Caudate_basal_ganglia	0.990874	0.230284
TBC1D9	0.817887	Brain_Caudate_basal_ganglia	0.990874	0.230263
TRPM7	0.817924	Brain_Caudate_basal_ganglia	0.990874	0.230216
ABO	0.81793	Brain_Caudate_basal_ganglia	0.990874	0.230209
HCN1	0.817974	Brain_Caudate_basal_ganglia	0.990874	0.230151
MPP4	0.818181	Brain_Caudate_basal_ganglia	0.990874	-0.229885
ZNF641	0.818223	Brain_Caudate_basal_ganglia	0.990874	0.22983
CDH6	0.81842	Brain_Caudate_basal_ganglia	0.990874	-0.229577
COL6A2	0.818512	Brain_Caudate_basal_ganglia	0.990874	0.229459
RP11-287D1.4	0.818889	Brain_Caudate_basal_ganglia	0.990874	0.228974
PALM3	0.8191	Brain_Caudate_basal_ganglia	0.990874	0.228703
LXN	0.819281	Brain_Caudate_basal_ganglia	0.990874	0.22847
SEL1L3	0.819419	Brain_Caudate_basal_ganglia	0.990874	-0.228293
ABCC2	0.819592	Brain_Caudate_basal_ganglia	0.990874	0.22807
CYP4A22	0.819592	Brain_Caudate_basal_ganglia	0.990874	-0.22807
TMCO3	0.819662	Brain_Caudate_basal_ganglia	0.990874	0.227979
ENTPD7	0.819692	Brain_Caudate_basal_ganglia	0.990874	0.227941
TST	0.819807	Brain_Caudate_basal_ganglia	0.990874	-0.227794
CGREF1	0.819883	Brain_Caudate_basal_ganglia	0.990874	0.227696
SIRPB2	0.81991	Brain_Caudate_basal_ganglia	0.990874	-0.22766
NEFH	0.819936	Brain_Caudate_basal_ganglia	0.990874	0.227627
KB-1836B5.4	0.819977	Brain_Caudate_basal_ganglia	0.990874	0.227575
RP11-735G4.1	0.820159	Brain_Caudate_basal_ganglia	0.990874	0.227341
OR10AD1	0.82021	Brain_Caudate_basal_ganglia	0.990874	-0.227274
THRAP3	0.820212	Brain_Caudate_basal_ganglia	0.990874	0.227273
HRASLS5	0.820212	Brain_Caudate_basal_ganglia	0.990874	0.227273
MSANTD4	0.820444	Brain_Caudate_basal_ganglia	0.990874	0.226974
MYCBP2	0.820537	Brain_Caudate_basal_ganglia	0.990874	-0.226854
TOPBP1	0.82068	Brain_Caudate_basal_ganglia	0.990874	0.226671
RNMT	0.820683	Brain_Caudate_basal_ganglia	0.990874	0.226667
PMM2	0.8207	Brain_Caudate_basal_ganglia	0.990874	0.226645
CTD-2341M24.1	0.820825	Brain_Caudate_basal_ganglia	0.990874	0.226484
CEP44	0.820986	Brain_Caudate_basal_ganglia	0.990874	0.226277
SMIM4	0.820986	Brain_Caudate_basal_ganglia	0.990874	-0.226277
MKKS	0.820989	Brain_Caudate_basal_ganglia	0.990874	-0.226273
RAB10	0.821053	Brain_Caudate_basal_ganglia	0.990874	0.22619
RRP1B	0.82118	Brain_Caudate_basal_ganglia	0.990874	-0.226027
TAF7	0.821276	Brain_Caudate_basal_ganglia	0.990874	-0.225904
XYLT2	0.8213	Brain_Caudate_basal_ganglia	0.990874	0.225874
MEGF9	0.821352	Brain_Caudate_basal_ganglia	0.990874	-0.225806
NDUFB4	0.821505	Brain_Caudate_basal_ganglia	0.990874	0.22561
SFPQ	0.821573	Brain_Caudate_basal_ganglia	0.990874	-0.225523
STARD5	0.821632	Brain_Caudate_basal_ganglia	0.990874	-0.225446
FAT4	0.82184	Brain_Caudate_basal_ganglia	0.990874	0.225179
HDLBP	0.822236	Brain_Caudate_basal_ganglia	0.990874	-0.22467
NEK4	0.822261	Brain_Caudate_basal_ganglia	0.990874	0.224638
THNSL2	0.822376	Brain_Caudate_basal_ganglia	0.990874	0.22449
HARS2	0.822478	Brain_Caudate_basal_ganglia	0.990874	0.224359
DZIP1	0.822635	Brain_Caudate_basal_ganglia	0.990874	-0.224157
LINC00967	0.82265	Brain_Caudate_basal_ganglia	0.990874	-0.224138
FOCAD	0.822878	Brain_Caudate_basal_ganglia	0.990874	-0.223845
NECAB2	0.822894	Brain_Caudate_basal_ganglia	0.990874	-0.223824
DECR1	0.823068	Brain_Caudate_basal_ganglia	0.990874	0.2236
VPS37D	0.823165	Brain_Caudate_basal_ganglia	0.990874	-0.223476
TTC38	0.823258	Brain_Caudate_basal_ganglia	0.990874	-0.223356
RP11-333E1.2	0.823297	Brain_Caudate_basal_ganglia	0.990874	0.223307
ZBTB41	0.823309	Brain_Caudate_basal_ganglia	0.990874	0.223291
RASL11B	0.823336	Brain_Caudate_basal_ganglia	0.990874	0.223256
PDCD6	0.823617	Brain_Caudate_basal_ganglia	0.990874	-0.222895
SLC5A6	0.823625	Brain_Caudate_basal_ganglia	0.990874	0.222884
SDHAF4	0.823687	Brain_Caudate_basal_ganglia	0.990874	-0.222805
WDR31	0.823731	Brain_Caudate_basal_ganglia	0.990874	-0.222749
MTHFS	0.823812	Brain_Caudate_basal_ganglia	0.990874	-0.222645
ZNF155	0.823823	Brain_Caudate_basal_ganglia	0.990874	-0.222631
SPATA7	0.824109	Brain_Caudate_basal_ganglia	0.990874	0.222263
SBF2	0.824141	Brain_Caudate_basal_ganglia	0.990874	0.222222
ENC1	0.824141	Brain_Caudate_basal_ganglia	0.990874	-0.222222
FAAP24	0.824141	Brain_Caudate_basal_ganglia	0.990874	-0.222222
CRIP3	0.824202	Brain_Caudate_basal_ganglia	0.990874	-0.222144
MCM8	0.824463	Brain_Caudate_basal_ganglia	0.990874	-0.221808
ECH1	0.824688	Brain_Caudate_basal_ganglia	0.990874	-0.221519
BRMS1	0.824721	Brain_Caudate_basal_ganglia	0.990874	0.221477
NFATC2	0.824726	Brain_Caudate_basal_ganglia	0.990874	0.221471
KLC3	0.824759	Brain_Caudate_basal_ganglia	0.990874	-0.221429
RP11-338N10.1	0.824774	Brain_Caudate_basal_ganglia	0.990874	-0.221409
SPSB2	0.82485	Brain_Caudate_basal_ganglia	0.990874	-0.221312
LEMD3	0.824913	Brain_Caudate_basal_ganglia	0.990874	-0.221231
ABCC11	0.824938	Brain_Caudate_basal_ganglia	0.990874	-0.221198
LINC01374	0.824997	Brain_Caudate_basal_ganglia	0.990874	0.221122
CNTN1	0.825222	Brain_Caudate_basal_ganglia	0.990874	0.220833
DOCK9	0.825282	Brain_Caudate_basal_ganglia	0.990874	0.220756
LINC00921	0.825413	Brain_Caudate_basal_ganglia	0.990874	-0.220588
MRPS9	0.82553	Brain_Caudate_basal_ganglia	0.990874	-0.220439
ZKSCAN4	0.825776	Brain_Caudate_basal_ganglia	0.990874	-0.220122
RP11-46H11.3	0.825803	Brain_Caudate_basal_ganglia	0.990874	0.220088
NEURL2	0.825806	Brain_Caudate_basal_ganglia	0.990874	0.220084
CRIPAK	0.825811	Brain_Caudate_basal_ganglia	0.990874	0.220077
IFT74	0.825814	Brain_Caudate_basal_ganglia	0.990874	0.220073
NGB	0.825823	Brain_Caudate_basal_ganglia	0.990874	-0.220062
2024-03-07	0.825986	Brain_Caudate_basal_ganglia	0.990874	-0.219853
ZFP14	0.826024	Brain_Caudate_basal_ganglia	0.990874	-0.219804
DDX58	0.826107	Brain_Caudate_basal_ganglia	0.990874	-0.219697
TTLL10	0.826185	Brain_Caudate_basal_ganglia	0.990874	0.219597
CENPS	0.82628	Brain_Caudate_basal_ganglia	0.990874	-0.219474
RP11-344N10.5	0.826374	Brain_Caudate_basal_ganglia	0.990874	-0.219355
URM1	0.826392	Brain_Caudate_basal_ganglia	0.990874	0.219331
MAPK14	0.826411	Brain_Caudate_basal_ganglia	0.990874	0.219307
NDN	0.826454	Brain_Caudate_basal_ganglia	0.990874	-0.219252
C9orf50	0.826454	Brain_Caudate_basal_ganglia	0.990874	-0.219251
FAM92B	0.826613	Brain_Caudate_basal_ganglia	0.990874	-0.219048
C12orf54	0.826629	Brain_Caudate_basal_ganglia	0.990874	0.219027
SMCO4	0.826667	Brain_Caudate_basal_ganglia	0.990874	-0.218978
GNAI1	0.826667	Brain_Caudate_basal_ganglia	0.990874	0.218978
POP4	0.826667	Brain_Caudate_basal_ganglia	0.990874	0.218978
RP11-54O7.17	0.826667	Brain_Caudate_basal_ganglia	0.990874	-0.218978
LINC00294	0.826667	Brain_Caudate_basal_ganglia	0.990874	0.218978
TBPL1	0.826695	Brain_Caudate_basal_ganglia	0.990874	0.218942
NBEA	0.826985	Brain_Caudate_basal_ganglia	0.990874	0.218569
ZNF140	0.827006	Brain_Caudate_basal_ganglia	0.990874	0.218543
LINC01792	0.827188	Brain_Caudate_basal_ganglia	0.990874	0.21831
FAM169B	0.827287	Brain_Caudate_basal_ganglia	0.990874	-0.218182
SCN2B	0.827287	Brain_Caudate_basal_ganglia	0.990874	-0.218182
KLHL33	0.827371	Brain_Caudate_basal_ganglia	0.990874	0.218075
CENPE	0.827469	Brain_Caudate_basal_ganglia	0.990874	0.217949
MYH15	0.827525	Brain_Caudate_basal_ganglia	0.990874	0.217877
LINC01470	0.827537	Brain_Caudate_basal_ganglia	0.990874	-0.217862
CADM2	0.827588	Brain_Caudate_basal_ganglia	0.990874	0.217796
AFF3	0.827704	Brain_Caudate_basal_ganglia	0.990874	0.217647
KRT81	0.827708	Brain_Caudate_basal_ganglia	0.990874	0.217642
SEC14L6	0.827769	Brain_Caudate_basal_ganglia	0.990874	0.217564
TRAPPC2B	0.827867	Brain_Caudate_basal_ganglia	0.990874	-0.217439
POGLUT1	0.827885	Brain_Caudate_basal_ganglia	0.990874	0.217416
ABLIM1	0.827903	Brain_Caudate_basal_ganglia	0.990874	0.217391
SPATA1	0.827958	Brain_Caudate_basal_ganglia	0.990874	0.217321
CEP120	0.828038	Brain_Caudate_basal_ganglia	0.990874	0.217218
LINC01833	0.828053	Brain_Caudate_basal_ganglia	0.990874	0.2172
MED25	0.82807	Brain_Caudate_basal_ganglia	0.990874	0.217178
CYP2J2	0.828078	Brain_Caudate_basal_ganglia	0.990874	0.217167
USPL1	0.828188	Brain_Caudate_basal_ganglia	0.990874	0.217026
KRR1	0.828312	Brain_Caudate_basal_ganglia	0.990874	0.216867
AIM2	0.828342	Brain_Caudate_basal_ganglia	0.990874	-0.216828
TMEM43	0.828376	Brain_Caudate_basal_ganglia	0.990874	0.216784
ZG16B	0.828377	Brain_Caudate_basal_ganglia	0.990874	0.216783
CRYZ	0.828419	Brain_Caudate_basal_ganglia	0.990874	-0.21673
PSMA4	0.828495	Brain_Caudate_basal_ganglia	0.990874	0.216632
GMIP	0.82858	Brain_Caudate_basal_ganglia	0.990874	0.216523
NPM3	0.828621	Brain_Caudate_basal_ganglia	0.990874	-0.216471
LINC01886	0.828662	Brain_Caudate_basal_ganglia	0.990874	-0.216418
MDS2	0.828754	Brain_Caudate_basal_ganglia	0.990874	-0.2163
VEZT	0.828814	Brain_Caudate_basal_ganglia	0.990874	-0.216223
TCP11	0.828902	Brain_Caudate_basal_ganglia	0.990874	0.21611
PRDM12	0.82898	Brain_Caudate_basal_ganglia	0.990874	0.21601
ABHD13	0.828996	Brain_Caudate_basal_ganglia	0.990874	-0.215989
FAM131C	0.829107	Brain_Caudate_basal_ganglia	0.990874	-0.215847
TMEM183A	0.829122	Brain_Caudate_basal_ganglia	0.990874	-0.215827
DPY19L1	0.829161	Brain_Caudate_basal_ganglia	0.990874	0.215777
USP54	0.829289	Brain_Caudate_basal_ganglia	0.990874	0.215613
FASTKD1	0.82935	Brain_Caudate_basal_ganglia	0.990874	0.215535
RP11-325E5.1	0.829525	Brain_Caudate_basal_ganglia	0.990874	-0.215311
CDK2AP2	0.829525	Brain_Caudate_basal_ganglia	0.990874	0.215311
DBNDD2	0.829575	Brain_Caudate_basal_ganglia	0.990874	-0.215247
USP37	0.829619	Brain_Caudate_basal_ganglia	0.990874	0.21519
ZNF547	0.828988	Colon_Sigmoid	0.990877	-0.216
TULP3	0.819024	Prostate	0.990878	0.2288
L3MBTL2	0.819202	Prostate	0.990878	-0.228571
PLK2	0.819202	Prostate	0.990878	-0.228571
EFR3A	0.819202	Prostate	0.990878	-0.228571
LSM4	0.819287	Prostate	0.990878	-0.228462
EARS2	0.819498	Prostate	0.990878	0.228191
GNG10	0.8195	Prostate	0.990878	-0.228188
SSBP4	0.819542	Prostate	0.990878	-0.228135
CYP4A22	0.819592	Prostate	0.990878	-0.22807
IMPACT	0.819646	Prostate	0.990878	0.228
SYTL1	0.819688	Prostate	0.990878	0.227947
ANKRD23	0.819906	Prostate	0.990878	-0.227666
EIF3D	0.820071	Prostate	0.990878	0.227453
DRC1	0.820254	Prostate	0.990878	-0.227218
MSANTD4	0.820444	Prostate	0.990878	0.226974
VRK1	0.820484	Prostate	0.990878	0.226923
TMEM98	0.82053	Prostate	0.990878	0.226864
LINC00886	0.820606	Prostate	0.990878	-0.226766
NCMAP	0.820708	Prostate	0.990878	-0.226635
DDX60	0.820879	Prostate	0.990878	0.226415
SLC2A11	0.820969	Prostate	0.990878	0.226299
CLEC10A	0.820986	Prostate	0.990878	0.226277
SMIM4	0.820986	Prostate	0.990878	0.226277
SEC24C	0.820986	Prostate	0.990878	-0.226277
SLC35G6	0.820986	Prostate	0.990878	-0.226277
RAB10	0.821053	Prostate	0.990878	0.22619
GTSF1	0.821053	Prostate	0.990878	-0.22619
SAMD14	0.8211	Prostate	0.990878	-0.226131
RRP1B	0.82118	Prostate	0.990878	-0.226027
HSF2BP	0.82118	Prostate	0.990878	0.226027
MEGF9	0.821352	Prostate	0.990878	-0.225806
DNM2	0.821357	Prostate	0.990878	0.2258
SCAMP5	0.821463	Prostate	0.990878	0.225664
TEX44	0.82166	Prostate	0.990878	-0.22541
TMEM8A	0.82172	Prostate	0.990878	-0.225333
THNSL2	0.821744	Prostate	0.990878	0.225302
MON2	0.821752	Prostate	0.990878	0.225292
TIPARP	0.86456	Nerve_Tibial	0.990883	-0.170573
RFPL3S	0.864636	Nerve_Tibial	0.990883	0.170476
ABCC8	0.864653	Nerve_Tibial	0.990883	-0.170455
CALCOCO1	0.864707	Nerve_Tibial	0.990883	-0.170385
UAP1	0.843956	Heart_Left_Ventricle	0.990885	-0.196836
ALG14	0.896739	Kidney_Cortex	0.990887	0.129782
SCAF4	0.840244	Brain_Cortex	0.990895	0.201581
BMP3	0.880634	smultixcan	0.990895	0.268062
RNF144A	0.880687	smultixcan	0.990895	0.00475117
ZSCAN9	0.880718	smultixcan	0.990895	0.312552
ZMAT2	0.880784	smultixcan	0.990895	0.411821
CCT6A	0.880801	smultixcan	0.990895	0.155389
RP11-2C15.1	0.880875	smultixcan	0.990895	0.14986
TCHH	0.880998	smultixcan	0.990895	0.315952
CROT	0.881009	smultixcan	0.990895	-0.0309224
C1orf21	0.881072	smultixcan	0.990895	0.274247
SLC17A6	0.881089	smultixcan	0.990895	0.0376964
LGALS9	0.881159	smultixcan	0.990895	-0.548146
PRB1	0.881174	smultixcan	0.990895	0.760162
ANKRD50	0.8812	smultixcan	0.990895	0.471004
TAB1	0.881267	smultixcan	0.990895	0.0923656
COA6	0.881292	smultixcan	0.990895	0.228125
WARS	0.881356	smultixcan	0.990895	-0.248359
RP4-683M8.2	0.881416	smultixcan	0.990895	-0.0475087
RP11-1398P2.1	0.881539	smultixcan	0.990895	0.457864
PKIA-AS1	0.881572	smultixcan	0.990895	-0.0362351
RP11-1105O14.1	0.88168	smultixcan	0.990895	0.14884
TNFSF14	0.881754	smultixcan	0.990895	-0.00881048
FNBP1	0.881845	smultixcan	0.990895	-0.255384
HOXB4	0.881878	smultixcan	0.990895	0.0693074
ZNF845	0.881951	smultixcan	0.990895	-0.158694
CUTC	0.881958	smultixcan	0.990895	-0.0815818
MAPK13	0.881973	smultixcan	0.990895	0.154905
RBMS3	0.882074	smultixcan	0.990895	-0.146785
VIPR2	0.882189	smultixcan	0.990895	0.568468
PLBD2	0.882242	smultixcan	0.990895	0.396692
LILRA5	0.882272	smultixcan	0.990895	0.14809
ROCK1	0.882296	smultixcan	0.990895	0.224527
COMT	0.88239	smultixcan	0.990895	-0.376476
LINC00560	0.882399	smultixcan	0.990895	-0.147929
ISM1	0.88245	smultixcan	0.990895	-0.0327679
LINC00528	0.882491	smultixcan	0.990895	0.351173
C17orf112	0.882527	smultixcan	0.990895	-0.147766
MCHR1	0.882549	smultixcan	0.990895	-0.315069
CSNK1A1	0.882606	smultixcan	0.990895	0.0441025
RAB6B	0.882614	smultixcan	0.990895	0.21361
SNX15	0.882677	smultixcan	0.990895	0.194248
RP13-487K5.1	0.882705	smultixcan	0.990895	-0.147541
GRIN2D	0.882721	smultixcan	0.990895	-0.170304
EPHB2	0.882776	smultixcan	0.990895	0.159398
RHNO1	0.882788	smultixcan	0.990895	-0.469499
CLEC14A	0.882825	smultixcan	0.990895	-0.185952
DDX49	0.88291	smultixcan	0.990895	0.260665
TMPRSS4-AS1	0.882939	smultixcan	0.990895	0.137471
AC007365.3	0.882998	smultixcan	0.990895	-0.14717
KCNK3	0.883016	smultixcan	0.990895	-0.0205516
LINC01571	0.883017	smultixcan	0.990895	-0.498381
SYT5	0.883029	smultixcan	0.990895	-0.489547
SPTBN2	0.883053	smultixcan	0.990895	0.364013
ACSM6	0.883063	smultixcan	0.990895	-0.30073
POLR1C	0.883167	smultixcan	0.990895	0.361235
PRELID2	0.883218	smultixcan	0.990895	-0.611593
BIVM	0.88333	smultixcan	0.990895	0.572622
TMCC2	0.883365	smultixcan	0.990895	-0.242415
MPV17L2	0.883393	smultixcan	0.990895	0.453581
MIR4435-2HG	0.883434	smultixcan	0.990895	-0.16943
JUND	0.88352	smultixcan	0.990895	0.114078
BIRC5	0.883689	smultixcan	0.990895	0.0705806
LRPAP1	0.883706	smultixcan	0.990895	0.896149
HTRA3	0.883726	smultixcan	0.990895	-0.0155727
GPAA1	0.8838	smultixcan	0.990895	0.146154
NFAM1	0.883804	smultixcan	0.990895	-0.258232
KRT12	0.883829	smultixcan	0.990895	0.00167264
SPA17	0.883841	smultixcan	0.990895	-0.277401
MGST1	0.88392	smultixcan	0.990895	0.165749
ZNF30	0.883983	smultixcan	0.990895	-0.186492
CRISP1	0.884013	smultixcan	0.990895	-0.251712
LINC01634	0.884065	smultixcan	0.990895	0.159719
RAPH1	0.88412	smultixcan	0.990895	-0.145749
SULT2A1	0.884213	smultixcan	0.990895	0.00391285
MKRN2	0.884224	smultixcan	0.990895	0.180205
CDK3	0.884239	smultixcan	0.990895	-0.0443559
HYPK	0.884271	smultixcan	0.990895	0.198674
IFI44	0.884305	smultixcan	0.990895	0.265236
RP11-589B3.6	0.884328	smultixcan	0.990895	-0.571264
SPATA25	0.884364	smultixcan	0.990895	0.123156
PUSL1	0.884368	smultixcan	0.990895	-0.584046
CDA	0.884423	smultixcan	0.990895	0.205216
FAM65B	0.884453	smultixcan	0.990895	-0.115673
CAPNS1	0.884527	smultixcan	0.990895	0.272939
AC007179.1	0.88465	smultixcan	0.990895	-0.145078
IL17F	0.884651	smultixcan	0.990895	0.145076
RPS19BP1	0.88469	smultixcan	0.990895	-0.223357
PDCL3	0.88472	smultixcan	0.990895	-0.209494
MMP9	0.88479	smultixcan	0.990895	-0.142848
CPLX2	0.884794	smultixcan	0.990895	-0.193008
LIN54	0.884828	smultixcan	0.990895	0.313493
AF064858.6	0.884839	smultixcan	0.990895	0.163491
NRG3	0.884854	smultixcan	0.990895	-0.155354
CEP85L	0.884873	smultixcan	0.990895	-0.578115
NR1I2	0.884939	smultixcan	0.990895	-0.426659
RP11-474D1.3	0.885065	smultixcan	0.990895	0.0429198
LENG8	0.885123	smultixcan	0.990895	0.108966
MC5R	0.885138	smultixcan	0.990895	0.375865
CDR2	0.885156	smultixcan	0.990895	0.336657
PROM1	0.885194	smultixcan	0.990895	-0.29943
LINC00159	0.885196	smultixcan	0.990895	-0.144385
SAP30	0.885218	smultixcan	0.990895	-0.0941286
TMEM114	0.885318	smultixcan	0.990895	-0.144231
TXNDC2	0.885321	smultixcan	0.990895	0.17943
TMEM184B	0.885367	smultixcan	0.990895	0.148728
C15orf39	0.885376	smultixcan	0.990895	-0.0633818
ZNF585A	0.885381	smultixcan	0.990895	-0.15162
DNAH17	0.840328	Brain_Cortex	0.990896	-0.201474
USP54	0.829289	Colon_Sigmoid	0.990897	0.215613
THAP12	0.829355	Colon_Sigmoid	0.990897	0.215529
PDIA4	0.829467	Colon_Sigmoid	0.990897	0.215385
CDK2AP2	0.829525	Colon_Sigmoid	0.990897	-0.215311
RP11-325E5.1	0.829525	Colon_Sigmoid	0.990897	-0.215311
N4BP1	0.829535	Colon_Sigmoid	0.990897	0.215297
DBNDD2	0.829575	Colon_Sigmoid	0.990897	-0.215247
VCL	0.82185	Prostate	0.990898	-0.225166
B3GALT5	0.829725	Brain_Caudate_basal_ganglia	0.9909	0.215054
FYCO1	0.896366	Stomach	0.990902	-0.130253
VWA1	0.830633	Brain_Nucleus_accumbens_basal_ganglia	0.990902	0.21389
GGA2	0.830675	Brain_Nucleus_accumbens_basal_ganglia	0.990902	-0.213836
TRIB2	0.83081	Brain_Nucleus_accumbens_basal_ganglia	0.990902	0.213663
TCN2	0.830942	Brain_Nucleus_accumbens_basal_ganglia	0.990902	-0.213494
M6PR	0.83095	Brain_Nucleus_accumbens_basal_ganglia	0.990902	0.213483
RAVER1	0.830985	Brain_Nucleus_accumbens_basal_ganglia	0.990902	-0.213439
ZNF500	0.831067	Brain_Nucleus_accumbens_basal_ganglia	0.990902	-0.213333
SLC1A7	0.831126	Brain_Nucleus_accumbens_basal_ganglia	0.990902	-0.213258
DEFB1	0.786712	Pancreas	0.990903	0.270583
RANBP10	0.856801	Pituitary	0.990905	0.180448
FLJ22447	0.857128	Pituitary	0.990905	0.180032
PART1	0.857257	Pituitary	0.990905	0.179867
RP11-981G7.3	0.857261	Pituitary	0.990905	0.179862
APOC3	0.857266	Pituitary	0.990905	0.179856
GPR63	0.857457	Pituitary	0.990905	0.179612
ITGB8	0.857663	Pituitary	0.990905	0.17935
NLRP3	0.857665	Pituitary	0.990905	-0.179348
COL4A4	0.857763	Pituitary	0.990905	0.179222
HOXB7	0.857788	Pituitary	0.990905	0.179191
PAQR4	0.857873	Pituitary	0.990905	-0.179082
NKTR	0.858017	Pituitary	0.990905	-0.178899
PPP2R5A	0.858046	Pituitary	0.990905	0.178862
GID8	0.858089	Pituitary	0.990905	0.178808
FLOT2	0.858118	Pituitary	0.990905	-0.178771
PNPO	0.858132	Pituitary	0.990905	-0.178753
PCDHGB4	0.858168	Pituitary	0.990905	0.178707
USP37	0.858174	Pituitary	0.990905	0.1787
FAM214B	0.858426	Pituitary	0.990905	0.178378
HTR2A	0.858455	Pituitary	0.990905	-0.178342
GYS1	0.858552	Pituitary	0.990905	-0.178218
RP11-178C3.2	0.858559	Pituitary	0.990905	-0.178208
SLC2A11	0.858693	Pituitary	0.990905	0.178038
ARHGAP32	0.858715	Pituitary	0.990905	-0.17801
PRR5L	0.858993	Pituitary	0.990905	0.177656
RFNG	0.859012	Pituitary	0.990905	-0.177632
SPG20	0.859104	Pituitary	0.990905	0.177515
PCOTH	0.859124	Pituitary	0.990905	0.177489
CDT1	0.859217	Pituitary	0.990905	-0.177372
MAP1S	0.859269	Pituitary	0.990905	0.177305
CDPF1	0.859285	Pituitary	0.990905	-0.177284
ERI2	0.859339	Pituitary	0.990905	0.177215
SMAP1	0.859534	Pituitary	0.990905	-0.176967
GRAMD1A	0.859535	Pituitary	0.990905	-0.176966
HACD2	0.859591	Pituitary	0.990905	0.176895
FBXO15	0.85972	Pituitary	0.990905	-0.17673
HSPA12A	0.859735	Pituitary	0.990905	-0.176711
NAT16	0.859802	Pituitary	0.990905	-0.176626
CFAP70	0.859924	Pituitary	0.990905	0.176471
ANXA7	0.859924	Pituitary	0.990905	-0.176471
ERMP1	0.859979	Pituitary	0.990905	-0.1764
PPP4R1-AS1	0.86541	Uterus	0.990906	-0.169492
CCT6A	0.86555	Uterus	0.990906	0.169314
FAM26E	0.865688	Uterus	0.990906	0.169139
WDR92	0.86586	Uterus	0.990906	0.168919
FANCI	0.865973	Uterus	0.990906	-0.168776
SHROOM1	0.866053	Uterus	0.990906	-0.168675
RAB31	0.866294	Uterus	0.990906	0.168367
NSUN2	0.866298	Uterus	0.990906	-0.168363
CORO7	0.866305	Uterus	0.990906	-0.168353
RCN2	0.866407	Uterus	0.990906	-0.168224
SLC35A5	0.86653	Uterus	0.990906	-0.168067
USMG5	0.866675	Uterus	0.990906	0.167883
PARK2	0.86677	Uterus	0.990906	-0.167763
ACBD6	0.866784	Uterus	0.990906	-0.167745
PPIG	0.866923	Uterus	0.990906	-0.167568
SH3PXD2B	0.867046	Uterus	0.990906	0.167411
KLHL6	0.867097	Uterus	0.990906	-0.167347
FLJ12825	0.867104	Uterus	0.990906	-0.167339
HDDC2	0.867426	Uterus	0.990906	-0.166928
DSTYK	0.867523	Uterus	0.990906	0.166806
BBOF1	0.867632	Uterus	0.990906	0.166667
GLE1	0.867632	Uterus	0.990906	0.166667
R3HDM4	0.867632	Uterus	0.990906	-0.166667
EAPP	0.867632	Uterus	0.990906	-0.166667
ABCA9	0.867694	Uterus	0.990906	-0.166589
SRBD1	0.867763	Uterus	0.990906	-0.166501
CDC45	0.867995	Uterus	0.990906	-0.166206
FN3K	0.868039	Uterus	0.990906	-0.16615
SPDL1	0.868199	Uterus	0.990906	-0.165946
PROSER3	0.868334	Uterus	0.990906	-0.165775
CELF3	0.868382	Uterus	0.990906	-0.165714
NDUFS5	0.868468	Uterus	0.990906	-0.165605
GCDH	0.868641	Uterus	0.990906	0.165385
RAB30	0.868803	Uterus	0.990906	0.165179
FSD1L	0.86887	Uterus	0.990906	0.165094
SMIM8	0.868906	Uterus	0.990906	-0.165049
SPATC1L	0.868965	Uterus	0.990906	-0.164973
PLEKHA1	0.869506	Uterus	0.990906	0.164286
WAC	0.869506	Uterus	0.990906	-0.164286
GRM2	0.869633	Uterus	0.990906	-0.164125
AQP5	0.869714	Uterus	0.990906	-0.164021
CEP350	0.86978	Uterus	0.990906	0.163938
METTL15	0.869969	Uterus	0.990906	-0.163698
TLR4	0.870107	Uterus	0.990906	0.163522
NME4	0.87013	Uterus	0.990906	0.163494
PREX2	0.870205	Uterus	0.990906	-0.163399
DNAJC19	0.870394	Uterus	0.990906	0.163158
TMEM44	0.87048	Uterus	0.990906	-0.163049
LINC00565	0.870737	Uterus	0.990906	-0.162722
METTL26	0.870746	Uterus	0.990906	0.162711
CAMK1	0.870852	Uterus	0.990906	-0.162577
KLC3	0.870976	Uterus	0.990906	0.162419
RPAP1	0.871178	Uterus	0.990906	-0.162162
C2CD4B	0.871178	Uterus	0.990906	-0.162162
AJ011932.1	0.871205	Uterus	0.990906	0.162129
RP11-403A21.1	0.87154	Uterus	0.990906	-0.161702
CHCHD5	0.871608	Uterus	0.990906	-0.161616
CELF1	0.871712	Uterus	0.990906	0.161485
ZNF414	0.871732	Uterus	0.990906	-0.161458
KIAA1549L	0.871865	Uterus	0.990906	-0.16129
NUP93	0.871881	Uterus	0.990906	-0.16127
TMEM231	0.871985	Uterus	0.990906	0.161137
BTC	0.872035	Uterus	0.990906	0.161074
TNFSF13B	0.872101	Uterus	0.990906	0.160991
TMEM243	0.872113	Uterus	0.990906	-0.160976
MED22	0.872196	Uterus	0.990906	-0.16087
SSPO	0.872337	Uterus	0.990906	0.160691
NBL1	0.872404	Uterus	0.990906	-0.160606
RASGRP3	0.872441	Uterus	0.990906	0.160558
CX3CR1	0.872447	Uterus	0.990906	0.16055
MAVS	0.872535	Uterus	0.990906	-0.16044
C1D	0.872537	Uterus	0.990906	0.160437
TPMT	0.872767	Uterus	0.990906	-0.160145
LONRF2	0.872812	Uterus	0.990906	0.160088
PEPD	0.873067	Uterus	0.990906	0.159765
ZNF781	0.873073	Uterus	0.990906	0.159757
ESCO2	0.873216	Uterus	0.990906	-0.159574
CTD-3051D23.1	0.873268	Uterus	0.990906	0.159509
ZNF155	0.873309	Uterus	0.990906	-0.159456
SMAGP	0.873342	Uterus	0.990906	0.159414
CLK4	0.873765	Uterus	0.990906	0.158879
KC6	0.873852	Uterus	0.990906	0.158768
TPTE2	0.873897	Uterus	0.990906	-0.15871
RP11-2B6.3	0.874034	Uterus	0.990906	-0.158537
TRMO	0.874241	Uterus	0.990906	0.158273
ZNF845	0.874376	Uterus	0.990906	-0.158103
SURF1	0.874392	Uterus	0.990906	0.158082
OARD1	0.87454	Uterus	0.990906	-0.157895
LSMEM1	0.87454	Uterus	0.990906	0.157895
LINC00665	0.87454	Uterus	0.990906	0.157895
CLDN18	0.87454	Uterus	0.990906	-0.157895
FBXO22	0.874573	Uterus	0.990906	-0.157853
SLC25A2	0.874791	Uterus	0.990906	0.157576
METTL10	0.874871	Uterus	0.990906	0.157474
CLDN5	0.874877	Uterus	0.990906	0.157467
PCM1	0.875	Uterus	0.990906	-0.157311
ADCK1	0.875201	Uterus	0.990906	-0.157056
MRGPRF	0.875353	Uterus	0.990906	-0.156863
FNBP1	0.875398	Uterus	0.990906	0.156806
CLYBL	0.875399	Uterus	0.990906	0.156805
SALL4	0.875522	Uterus	0.990906	-0.156648
NOP56	0.87562	Uterus	0.990906	-0.156524
TMEM179B	0.875624	Uterus	0.990906	0.156519
MVB12A	0.875698	Uterus	0.990906	-0.156425
BST2	0.875698	Uterus	0.990906	-0.156425
AC007383.3	0.875836	Uterus	0.990906	0.15625
RP4-529N6.1	0.875861	Uterus	0.990906	0.156218
SENP7	0.875887	Uterus	0.990906	-0.156186
DLX4	0.875933	Uterus	0.990906	-0.156127
OMD	0.875942	Uterus	0.990906	0.156115
ELP2	0.875978	Uterus	0.990906	0.156069
FIGNL1	0.875988	Uterus	0.990906	0.156057
C1orf27	0.87609	Uterus	0.990906	-0.155928
KLHDC1	0.876156	Uterus	0.990906	0.155844
CDK6	0.876189	Uterus	0.990906	-0.155802
ASB14	0.876207	Uterus	0.990906	-0.155779
DDX49	0.87624	Uterus	0.990906	0.155738
FPGS	0.876685	Uterus	0.990906	-0.155172
PNPO	0.876758	Uterus	0.990906	-0.15508
RP11-290F5.1	0.87676	Uterus	0.990906	-0.155078
TRIP6	0.876788	Uterus	0.990906	0.155042
JADE2	0.876877	Uterus	0.990906	0.15493
UFSP1	0.876948	Uterus	0.990906	0.154839
HTRA1	0.877033	Uterus	0.990906	-0.154731
ZC3H11A	0.877145	Uterus	0.990906	0.154589
EPG5	0.877285	Uterus	0.990906	-0.154412
RP11-114F10.2	0.877285	Uterus	0.990906	-0.154412
DNAJB4	0.877495	Uterus	0.990906	-0.154146
RP11-80H5.9	0.877731	Uterus	0.990906	0.153846
RP11-535A5.1	0.877875	Uterus	0.990906	-0.153664
CNNM1	0.877929	Uterus	0.990906	-0.153595
RP11-1055B8.9	0.878016	Uterus	0.990906	0.153485
RP11-124N19.4	0.878174	Uterus	0.990906	0.153285
COPS6	0.878174	Uterus	0.990906	0.153285
LRIF1	0.878196	Uterus	0.990906	0.153257
RP11-672L10.6	0.878371	Uterus	0.990906	-0.153034
JAKMIP2	0.878438	Uterus	0.990906	0.152949
TMED6	0.87885	Uterus	0.990906	0.152427
TNFRSF18	0.87905	Uterus	0.990906	0.152174
GPA33	0.87929	Uterus	0.990906	0.151869
CARF	0.879315	Uterus	0.990906	-0.151838
ABRA	0.879324	Uterus	0.990906	0.151826
PCNX2	0.879455	Uterus	0.990906	0.151661
AGO1	0.879557	Uterus	0.990906	0.151531
AGPAT2	0.87966	Uterus	0.990906	0.1514
RAB11FIP5	0.879772	Uterus	0.990906	0.151258
FGL1	0.879847	Uterus	0.990906	0.151163
CPA2	0.879847	Uterus	0.990906	-0.151163
RPS9	0.879913	Uterus	0.990906	-0.151079
TTLL6	0.879913	Uterus	0.990906	-0.151079
KLHL8	0.879913	Uterus	0.990906	0.151079
ADRA1A	0.879919	Uterus	0.990906	0.151071
MAT1A	0.880269	Uterus	0.990906	-0.150628
PRDM5	0.880347	Uterus	0.990906	0.150529
TIAL1	0.880413	Uterus	0.990906	-0.150445
MTHFD1	0.880443	Uterus	0.990906	-0.150407
NDUFB10	0.880586	Uterus	0.990906	0.150226
CCDC27	0.880609	Uterus	0.990906	-0.150198
KCTD1	0.880765	Uterus	0.990906	-0.15
KY	0.880765	Uterus	0.990906	0.15
MED17	0.880902	Uterus	0.990906	-0.149826
SNUPN	0.881055	Uterus	0.990906	-0.149632
BBX	0.88122	Uterus	0.990906	-0.149423
ABCB9	0.881277	Uterus	0.990906	-0.149351
ZNF496	0.881418	Uterus	0.990906	-0.149172
COMMD9	0.88147	Uterus	0.990906	0.149105
LARP4	0.88172	Uterus	0.990906	-0.148789
GPR176	0.88172	Uterus	0.990906	0.148789
NPAP1	0.881743	Uterus	0.990906	0.14876
NDST1-AS1	0.881851	Uterus	0.990906	-0.148624
LINC01140	0.881891	Uterus	0.990906	-0.148572
RMND1	0.881908	Uterus	0.990906	0.148551
ADARB1	0.881917	Uterus	0.990906	0.14854
TMEM98	0.881936	Uterus	0.990906	0.148515
FMNL2	0.881944	Uterus	0.990906	-0.148505
GPR83	0.882034	Uterus	0.990906	-0.148392
SLC5A10	0.882037	Uterus	0.990906	-0.148387
ADAMTS6	0.882061	Uterus	0.990906	-0.148357
EMP1	0.882687	Uterus	0.990906	0.147564
CDH15	0.882705	Uterus	0.990906	0.147541
RP11-579D7.4	0.882705	Uterus	0.990906	0.147541
LINC00339	0.882743	Uterus	0.990906	0.147493
AC007365.3	0.882998	Uterus	0.990906	-0.14717
WNT5B	0.883086	Uterus	0.990906	-0.147059
PTX3	0.883086	Uterus	0.990906	-0.147059
MTFR1L	0.883217	Uterus	0.990906	0.146893
PECR	0.883248	Uterus	0.990906	0.146853
NCKAP1	0.883303	Uterus	0.990906	0.146784
C1QB	0.883395	Uterus	0.990906	0.146667
PAAF1	0.883395	Uterus	0.990906	0.146667
MED19	0.883395	Uterus	0.990906	-0.146667
TRIM65	0.883478	Uterus	0.990906	0.146562
MT1M	0.883674	Uterus	0.990906	0.146313
CENPC	0.883877	Uterus	0.990906	0.146056
ZSCAN4	0.883964	Uterus	0.990906	0.145946
PAXIP1-AS1	0.884145	Uterus	0.990906	-0.145717
CLEC11A	0.884213	Uterus	0.990906	0.145631
RP11-195F19.5	0.884355	Uterus	0.990906	-0.145451
PTGFR	0.884403	Uterus	0.990906	-0.14539
ASTN2	0.884548	Uterus	0.990906	-0.145206
S100A7	0.884709	Uterus	0.990906	0.145002
RP11-359I18.5	0.884785	Uterus	0.990906	0.144907
RBMS3	0.884809	Uterus	0.990906	-0.144876
AC092171.4	0.884822	Uterus	0.990906	-0.14486
CTD-2012J19.3	0.884874	Uterus	0.990906	-0.144794
MIR22HG	0.884919	Uterus	0.990906	0.144737
CDC42	0.884919	Uterus	0.990906	0.144737
CBFA2T3	0.885044	Uterus	0.990906	0.144578
TARSL2	0.885062	Uterus	0.990906	-0.144555
TAL2	0.88515	Uterus	0.990906	-0.144444
ENTPD7	0.885354	Uterus	0.990906	0.144186
MAFF	0.885591	Uterus	0.990906	0.143885
LRRC69	0.885642	Uterus	0.990906	0.14382
GSTM1	0.885654	Uterus	0.990906	0.143805
RP11-193M21.1	0.885666	Uterus	0.990906	-0.143791
RP11-173M1.4	0.885912	Uterus	0.990906	-0.143478
EPS15	0.886104	Uterus	0.990906	-0.143236
B4GALT7	0.886114	Uterus	0.990906	0.143223
HSD17B12	0.886403	Uterus	0.990906	0.142857
ASXL3	0.886403	Uterus	0.990906	0.142857
ASCC2	0.886403	Uterus	0.990906	0.142857
ZBTB11	0.886403	Uterus	0.990906	-0.142857
KDM5B	0.886432	Uterus	0.990906	0.142821
RP4-633O19__A.1	0.886513	Uterus	0.990906	-0.142718
FAM78B	0.886588	Uterus	0.990906	-0.142623
RPS2	0.88663	Uterus	0.990906	0.14257
TRIM47	0.886643	Uterus	0.990906	-0.142553
CATSPERB	0.886858	Uterus	0.990906	-0.142281
MED25	0.886889	Uterus	0.990906	0.142241
TMEM5	0.886892	Uterus	0.990906	0.142239
STARD5	0.886921	Uterus	0.990906	-0.142202
PLCH2	0.887045	Uterus	0.990906	0.142044
GAL3ST2	0.8871	Uterus	0.990906	-0.141975
LDLRAD3	0.887139	Uterus	0.990906	-0.141925
SUMO1	0.887203	Uterus	0.990906	-0.141844
CTSW	0.887295	Uterus	0.990906	-0.141728
LPAR6	0.887883	Uterus	0.990906	0.140984
TAT	0.887918	Uterus	0.990906	-0.14094
RP11-333A23.4	0.887978	Uterus	0.990906	0.140863
FTSJ3	0.887992	Uterus	0.990906	-0.140845
RP5-1085F17.3	0.888021	Uterus	0.990906	0.140809
SUCLG1	0.888128	Uterus	0.990906	-0.140673
LINC01345	0.888212	Uterus	0.990906	0.140568
FAM234B	0.888359	Uterus	0.990906	-0.140381
CCBE1	0.888461	Uterus	0.990906	-0.140252
ARHGAP42	0.888467	Uterus	0.990906	-0.140244
LINC00989	0.888474	Uterus	0.990906	-0.140236
NSMCE4A	0.888497	Uterus	0.990906	0.140206
PTPRH	0.888568	Uterus	0.990906	-0.140116
UBE3D	0.888721	Uterus	0.990906	0.139923
ACP1	0.88877	Uterus	0.990906	0.13986
RBFADN	0.88877	Uterus	0.990906	-0.13986
UBE2L6	0.888785	Uterus	0.990906	0.139842
WTH3DI	0.889027	Uterus	0.990906	-0.139535
SLC22A5	0.889058	Uterus	0.990906	0.139496
ARPC4	0.889139	Uterus	0.990906	0.139394
OR51E2	0.889156	Uterus	0.990906	-0.139373
TCF25	0.889248	Uterus	0.990906	-0.139256
STAMBPL1	0.88926	Uterus	0.990906	-0.139241
AC005498.4	0.889306	Uterus	0.990906	-0.139182
CTTNBP2	0.889404	Uterus	0.990906	-0.139058
WDR37	0.889665	Uterus	0.990906	-0.138728
CTC-471C19.1	0.889698	Uterus	0.990906	0.138686
KMT5B	0.889698	Uterus	0.990906	0.138686
WDR72	0.889698	Uterus	0.990906	-0.138686
EML6	0.889777	Uterus	0.990906	-0.138587
CADPS2	0.889802	Uterus	0.990906	-0.138554
BIRC6	0.88983	Uterus	0.990906	-0.138519
VNN3	0.885537	smultixcan	0.990906	0.165815
AP000462.3	0.885565	smultixcan	0.990906	-0.112763
GLE1	0.885582	smultixcan	0.990906	0.142267
RP11-124N19.4	0.885613	smultixcan	0.990906	0.0668311
RP11-193M21.1	0.885666	smultixcan	0.990906	-0.143791
HOXB3	0.885684	smultixcan	0.990906	0.0326499
TCL1A	0.885755	smultixcan	0.990906	0.143678
ENO2	0.885756	smultixcan	0.990906	0.0898734
TMEM158	0.864803	Nerve_Tibial	0.990907	-0.170264
COX8A	0.896222	Esophagus_Gastroesophageal_Junction	0.990909	0.130435
OXTR	0.896334	Esophagus_Gastroesophageal_Junction	0.990909	0.130293
SNAP91	0.896443	Esophagus_Gastroesophageal_Junction	0.990909	-0.130156
DRAM2	0.896458	Esophagus_Gastroesophageal_Junction	0.990909	-0.130137
NIPAL2	0.832314	Cells_EBV-transformed_lymphocytes	0.99091	0.211735
KLK2	0.865579	Thyroid	0.99091	0.169276
SMR3B	0.885806	smultixcan	0.99091	-0.0971805
DRAM2	0.896458	Stomach	0.990911	-0.130137
TTN	0.864952	Nerve_Tibial	0.990912	0.170074
ERI2	0.864955	Nerve_Tibial	0.990912	0.17007
C11orf21	0.835361	Brain_Spinal_cord_cervical_c-1	0.990912	0.207831
ECE1	0.862768	Whole_Blood	0.990913	-0.172852
STK39	0.862866	Whole_Blood	0.990913	0.172727
PCSK9	0.863073	Whole_Blood	0.990913	0.172464
LINC01271	0.863112	Whole_Blood	0.990913	0.172414
SLC25A18	0.863112	Whole_Blood	0.990913	-0.172414
SAFB	0.863271	Whole_Blood	0.990913	-0.172211
CDCA7L	0.863289	Whole_Blood	0.990913	-0.172189
IDI1	0.863428	Whole_Blood	0.990913	0.172012
GCSAM	0.863499	Whole_Blood	0.990913	0.171922
SUPT4H1	0.863611	Whole_Blood	0.990913	-0.171779
EIF3L	0.863739	Whole_Blood	0.990913	-0.171617
ZNF695	0.86376	Whole_Blood	0.990913	0.171589
FBXO44	0.863859	Whole_Blood	0.990913	-0.171464
KRT13	0.863957	Whole_Blood	0.990913	0.17134
ZC3HAV1	0.864062	Whole_Blood	0.990913	0.171206
MLH1	0.864313	Whole_Blood	0.990913	-0.170886
EPM2AIP1	0.864313	Whole_Blood	0.990913	-0.170886
ZNF239	0.864561	Whole_Blood	0.990913	0.170572
CALCOCO1	0.864707	Whole_Blood	0.990913	-0.170385
TTN	0.864952	Whole_Blood	0.990913	0.170074
GOLGA8N	0.864957	Whole_Blood	0.990913	0.170068
ZNF786	0.864957	Whole_Blood	0.990913	0.170068
MRPL12	0.86506	Whole_Blood	0.990913	0.169936
RIOX2	0.865101	Whole_Blood	0.990913	0.169884
RASD1	0.865105	Whole_Blood	0.990913	0.16988
RP5-967N21.11	0.865159	Whole_Blood	0.990913	-0.169811
PRDX1	0.865485	Whole_Blood	0.990913	-0.169396
TP73	0.865704	Whole_Blood	0.990913	-0.169118
WRAP73	0.865704	Whole_Blood	0.990913	-0.169118
KCNJ11	0.865704	Whole_Blood	0.990913	-0.169118
CTBP1	0.86578	Whole_Blood	0.990913	0.169021
IFT46	0.86581	Whole_Blood	0.990913	0.168984
PNO1	0.86586	Whole_Blood	0.990913	-0.168919
NFE2L3	0.866108	Whole_Blood	0.990913	0.168605
CMKLR1	0.866229	Whole_Blood	0.990913	-0.16845
ZFYVE27	0.866234	Whole_Blood	0.990913	-0.168444
RCN2	0.866407	Whole_Blood	0.990913	-0.168224
SLC22A15	0.866429	Whole_Blood	0.990913	-0.168196
TMEM57	0.866519	Whole_Blood	0.990913	0.168081
CUL7	0.866631	Whole_Blood	0.990913	-0.167939
B3GNT2	0.866715	Whole_Blood	0.990913	-0.167832
LINC00544	0.866752	Whole_Blood	0.990913	0.167785
ACBD6	0.866784	Whole_Blood	0.990913	0.167745
NOLC1	0.866824	Whole_Blood	0.990913	-0.167694
VWA7	0.866833	Whole_Blood	0.990913	-0.167683
TNFRSF10C	0.86701	Whole_Blood	0.990913	0.167457
TARBP1	0.86734	Whole_Blood	0.990913	-0.167038
PSEN1	0.867379	Whole_Blood	0.990913	-0.166988
CLEC11A	0.867448	Whole_Blood	0.990913	0.166901
TTC28	0.867632	Whole_Blood	0.990913	-0.166667
FAM83A	0.867632	Whole_Blood	0.990913	0.166667
GLE1	0.867632	Whole_Blood	0.990913	0.166667
EAPP	0.867632	Whole_Blood	0.990913	-0.166667
MORC2	0.867632	Whole_Blood	0.990913	0.166667
ZNF829	0.867632	Whole_Blood	0.990913	-0.166667
GTF2E1	0.786885	Pancreas	0.990916	0.270358
FMN2	0.787104	Pancreas	0.990916	-0.270073
RFX3	0.787303	Pancreas	0.990916	-0.269814
INPP5E	0.787349	Pancreas	0.990916	-0.269755
SYCE1L	0.787363	Pancreas	0.990916	-0.269737
FBLN5	0.787365	Pancreas	0.990916	0.269734
SCD	0.787521	Pancreas	0.990916	0.269531
LINC02204	0.787575	Pancreas	0.990916	-0.269461
RNF24	0.787575	Pancreas	0.990916	-0.269461
LINC01135	0.787581	Pancreas	0.990916	0.269453
LRRC23	0.78773	Pancreas	0.990916	-0.26926
NUDT4	0.787752	Pancreas	0.990916	-0.269231
SIRT3	0.834501	Small_Intestine_Terminal_Ileum	0.990917	-0.208933
ENO2	0.834557	Small_Intestine_Terminal_Ileum	0.990917	0.208861
OCM	0.834565	Small_Intestine_Terminal_Ileum	0.990917	-0.20885
CCR5	0.834592	Small_Intestine_Terminal_Ileum	0.990917	-0.208815
PLSCR4	0.834735	Small_Intestine_Terminal_Ileum	0.990917	-0.208633
PAPOLG	0.834795	Small_Intestine_Terminal_Ileum	0.990917	-0.208556
ASB6	0.834907	Small_Intestine_Terminal_Ileum	0.990917	0.208413
CENPJ	0.834994	Small_Intestine_Terminal_Ileum	0.990917	-0.208301
LAMTOR5	0.835024	Small_Intestine_Terminal_Ileum	0.990917	0.208263
WDR90	0.835132	Small_Intestine_Terminal_Ileum	0.990917	-0.208125
RP13-463N16.6	0.835187	Small_Intestine_Terminal_Ileum	0.990917	0.208054
SAFB	0.863271	Vagina	0.990919	0.172211
LRRC59	0.863292	Vagina	0.990919	0.172185
RP11-479G22.8	0.88586	smultixcan	0.990921	0.250704
RP11-567M16.6	0.793674	Adipose_Visceral_Omentum	0.990921	-0.261543
POLR1B	0.793693	Adipose_Visceral_Omentum	0.990921	-0.261517
LMLN	0.861078	Brain_Cerebellum	0.99093	-0.175002
RTCB	0.823287	Breast_Mammary_Tissue	0.99093	-0.223319
ZNF19	0.823381	Breast_Mammary_Tissue	0.99093	0.223199
ZNF223	0.823454	Breast_Mammary_Tissue	0.99093	0.223104
PHGR1	0.823476	Breast_Mammary_Tissue	0.99093	-0.223077
C5orf17	0.823519	Breast_Mammary_Tissue	0.99093	-0.223022
FAM182B	0.823934	Breast_Mammary_Tissue	0.99093	0.222488
MAML1	0.824141	Breast_Mammary_Tissue	0.99093	0.222222
SLFN5	0.824395	Breast_Mammary_Tissue	0.99093	-0.221896
RARRES1	0.824412	Breast_Mammary_Tissue	0.99093	0.221874
SPSB2	0.824476	Breast_Mammary_Tissue	0.99093	-0.221792
EXO5	0.824478	Breast_Mammary_Tissue	0.99093	-0.221789
CDRT1	0.824561	Breast_Mammary_Tissue	0.99093	0.221683
ECH1	0.824688	Breast_Mammary_Tissue	0.99093	-0.221519
ZNF780B	0.824704	Breast_Mammary_Tissue	0.99093	0.221498
ICAM2	0.824759	Breast_Mammary_Tissue	0.99093	0.221429
LINC01374	0.824997	Breast_Mammary_Tissue	0.99093	0.221122
THNSL2	0.825014	Breast_Mammary_Tissue	0.99093	0.221101
ZNF789	0.825032	Breast_Mammary_Tissue	0.99093	-0.221077
PLXNA1	0.825092	Breast_Mammary_Tissue	0.99093	-0.221001
TMOD2	0.825161	Breast_Mammary_Tissue	0.99093	-0.220911
EFHD2	0.825202	Breast_Mammary_Tissue	0.99093	-0.22086
CNTN1	0.825222	Breast_Mammary_Tissue	0.99093	0.220833
MTURN	0.825255	Breast_Mammary_Tissue	0.99093	-0.220791
MGP	0.825448	Breast_Mammary_Tissue	0.99093	-0.220544
MED4	0.825576	Breast_Mammary_Tissue	0.99093	0.220379
RP11-50D16.4	0.825585	Breast_Mammary_Tissue	0.99093	-0.220367
ATP5A1	0.825871	Breast_Mammary_Tissue	0.99093	-0.22
TWF2	0.825917	Breast_Mammary_Tissue	0.99093	0.219941
DEFB1	0.82592	Breast_Mammary_Tissue	0.99093	0.219937
EIF5B	0.825982	Breast_Mammary_Tissue	0.99093	-0.219858
IFI27L2	0.82603	Breast_Mammary_Tissue	0.99093	0.219795
RP11-344N10.5	0.826374	Breast_Mammary_Tissue	0.99093	-0.219355
SLC26A8	0.826411	Breast_Mammary_Tissue	0.99093	-0.219307
METTL10	0.826527	Breast_Mammary_Tissue	0.99093	0.219159
ZNF286B	0.826667	Breast_Mammary_Tissue	0.99093	-0.218978
FUT2	0.826857	Breast_Mammary_Tissue	0.99093	0.218735
RP3-523C21.2	0.8269	Breast_Mammary_Tissue	0.99093	0.218679
PXK	0.827141	Breast_Mammary_Tissue	0.99093	0.218369
NCALD	0.827183	Breast_Mammary_Tissue	0.99093	-0.218315
KLRC1	0.827188	Breast_Mammary_Tissue	0.99093	-0.21831
LINC00683	0.827201	Breast_Mammary_Tissue	0.99093	0.218293
CLHC1	0.827245	Breast_Mammary_Tissue	0.99093	-0.218237
IGSF6	0.827457	Breast_Mammary_Tissue	0.99093	0.217965
CENPE	0.827469	Breast_Mammary_Tissue	0.99093	0.217949
MYH15	0.827525	Breast_Mammary_Tissue	0.99093	0.217877
NPM3	0.827666	Breast_Mammary_Tissue	0.99093	-0.217696
OTUD6B	0.827827	Breast_Mammary_Tissue	0.99093	0.217489
IWS1	0.827903	Breast_Mammary_Tissue	0.99093	-0.217391
GJB3	0.827903	Breast_Mammary_Tissue	0.99093	0.217391
MIER3	0.827954	Breast_Mammary_Tissue	0.99093	0.217326
ANK3	0.827964	Breast_Mammary_Tissue	0.99093	0.217314
PDZD8	0.828105	Breast_Mammary_Tissue	0.99093	-0.217133
GJB7	0.828118	Breast_Mammary_Tissue	0.99093	0.217116
OXTR	0.828126	Breast_Mammary_Tissue	0.99093	-0.217105
USPL1	0.828188	Breast_Mammary_Tissue	0.99093	-0.217026
LRP5	0.828306	Breast_Mammary_Tissue	0.99093	-0.216874
SELL	0.828312	Breast_Mammary_Tissue	0.99093	0.216867
KRR1	0.828312	Breast_Mammary_Tissue	0.99093	0.216867
ZG16B	0.828377	Breast_Mammary_Tissue	0.99093	-0.216783
FBXO2	0.828489	Breast_Mammary_Tissue	0.99093	0.21664
SATB1	0.8285	Breast_Mammary_Tissue	0.99093	-0.216626
EDC4	0.828501	Breast_Mammary_Tissue	0.99093	0.216625
HSPA2	0.828611	Breast_Mammary_Tissue	0.99093	-0.216484
RIOX1	0.828623	Breast_Mammary_Tissue	0.99093	-0.216467
LINC01886	0.828662	Breast_Mammary_Tissue	0.99093	-0.216418
CISD1	0.828741	Breast_Mammary_Tissue	0.99093	0.216317
NEURL4	0.828956	Breast_Mammary_Tissue	0.99093	-0.216041
C5orf34	0.829169	Breast_Mammary_Tissue	0.99093	0.215768
MUC7	0.829232	Breast_Mammary_Tissue	0.99093	-0.215686
USP54	0.829289	Breast_Mammary_Tissue	0.99093	0.215613
NSMCE2	0.82934	Breast_Mammary_Tissue	0.99093	0.215548
CDK2AP2	0.829525	Breast_Mammary_Tissue	0.99093	-0.215311
ADAMTS18	0.829569	Breast_Mammary_Tissue	0.99093	0.215254
DBNDD2	0.829575	Breast_Mammary_Tissue	0.99093	-0.215247
SGPL1	0.829587	Breast_Mammary_Tissue	0.99093	0.215232
FAM102B	0.829587	Breast_Mammary_Tissue	0.99093	-0.215232
RP11-1008C21.1	0.829735	Breast_Mammary_Tissue	0.99093	-0.215041
DUSP1	0.829935	Breast_Mammary_Tissue	0.99093	-0.214786
PPP1R9B	0.830016	Breast_Mammary_Tissue	0.99093	-0.214681
PDE11A	0.830033	Breast_Mammary_Tissue	0.99093	-0.21466
RP11-31F15.2	0.830089	Breast_Mammary_Tissue	0.99093	0.214587
ZNF248	0.830111	Breast_Mammary_Tissue	0.99093	0.214559
VNN3	0.830119	Breast_Mammary_Tissue	0.99093	0.214549
C20orf202	0.830122	Breast_Mammary_Tissue	0.99093	-0.214545
MPP5	0.830149	Breast_Mammary_Tissue	0.99093	0.214511
AF127936.5	0.830211	Breast_Mammary_Tissue	0.99093	0.214431
RP11-1060G2.2	0.830324	Breast_Mammary_Tissue	0.99093	-0.214286
EML2	0.830324	Breast_Mammary_Tissue	0.99093	-0.214286
CHST13	0.830412	Breast_Mammary_Tissue	0.99093	0.214173
NDUFA7	0.83042	Breast_Mammary_Tissue	0.99093	-0.214163
VWA1	0.830633	Breast_Mammary_Tissue	0.99093	0.21389
C9orf40	0.830716	Breast_Mammary_Tissue	0.99093	0.213784
TRIB2	0.83081	Breast_Mammary_Tissue	0.99093	0.213663
RAVER1	0.830985	Breast_Mammary_Tissue	0.99093	-0.213439
TCP11L1	0.831067	Breast_Mammary_Tissue	0.99093	0.213333
ZNF500	0.831067	Breast_Mammary_Tissue	0.99093	-0.213333
FGF11	0.831087	Breast_Mammary_Tissue	0.99093	0.213308
SLC5A4	0.831138	Breast_Mammary_Tissue	0.99093	-0.213242
SCD5	0.831143	Breast_Mammary_Tissue	0.99093	0.213235
IL1RL1	0.831402	Breast_Mammary_Tissue	0.99093	0.212903
TRIM62	0.831402	Breast_Mammary_Tissue	0.99093	-0.212903
RP11-713P17.3	0.831459	Breast_Mammary_Tissue	0.99093	0.212831
LAMA3	0.83151	Breast_Mammary_Tissue	0.99093	-0.212766
SNRNP35	0.831561	Breast_Mammary_Tissue	0.99093	-0.2127
CD320	0.831605	Breast_Mammary_Tissue	0.99093	-0.212644
ISG15	0.831647	Breast_Mammary_Tissue	0.99093	0.21259
RASSF9	0.831717	Breast_Mammary_Tissue	0.99093	0.2125
RP11-631N16.4	0.83188	Breast_Mammary_Tissue	0.99093	-0.21229
PFDN1	0.831884	Breast_Mammary_Tissue	0.99093	0.212286
PAPLN	0.832012	Breast_Mammary_Tissue	0.99093	-0.212121
PCDHGA1	0.832051	Breast_Mammary_Tissue	0.99093	-0.212072
WDR41	0.832095	Breast_Mammary_Tissue	0.99093	-0.212015
SRL	0.788189	Brain_Anterior_cingulate_cortex_BA24	0.990935	0.268663
UTS2B	0.793785	Adipose_Visceral_Omentum	0.990936	-0.261398
TRIM16L	0.74858	Brain_Cerebellar_Hemisphere	0.990937	0.320513
C1orf226	0.74877	Brain_Cerebellar_Hemisphere	0.990937	-0.320261
NOS1AP	0.74877	Brain_Cerebellar_Hemisphere	0.990937	-0.320261
LCE1C	0.748968	Brain_Cerebellar_Hemisphere	0.990937	0.32
PPM1L	0.748968	Brain_Cerebellar_Hemisphere	0.990937	0.32
HSDL2	0.748968	Brain_Cerebellar_Hemisphere	0.990937	0.32
ARL6IP6	0.749028	Brain_Cerebellar_Hemisphere	0.990937	-0.319921
NEK8	0.749294	Brain_Cerebellar_Hemisphere	0.990937	-0.319571
GIMAP2	0.74944	Brain_Cerebellar_Hemisphere	0.990937	0.319377
LONP2	0.749567	Brain_Cerebellar_Hemisphere	0.990937	0.319211
SIAH1	0.749567	Brain_Cerebellar_Hemisphere	0.990937	0.319211
CCDC149	0.749614	Brain_Cerebellar_Hemisphere	0.990937	-0.319149
DDX51	0.749673	Brain_Cerebellar_Hemisphere	0.990937	0.319071
ASIC3	0.749713	Brain_Cerebellar_Hemisphere	0.990937	0.319018
FYCO1	0.749733	Brain_Cerebellar_Hemisphere	0.990937	-0.318991
ZNF608	0.749762	Brain_Cerebellar_Hemisphere	0.990937	0.318954
PLXDC2	0.749847	Brain_Cerebellar_Hemisphere	0.990937	-0.318841
LINC01535	0.861217	Brain_Hypothalamus	0.990938	-0.174825
LINGO1	0.793856	Skin_Sun_Exposed_Lower_leg	0.990946	-0.261307
CSRNP2	0.79398	Skin_Sun_Exposed_Lower_leg	0.990946	0.261146
NPL	0.794037	Skin_Sun_Exposed_Lower_leg	0.990946	0.261072
RP11-534L20.5	0.7942	Skin_Sun_Exposed_Lower_leg	0.990946	0.260861
OR7D2	0.794263	Skin_Sun_Exposed_Lower_leg	0.990946	-0.260779
CBFA2T2	0.794429	Skin_Sun_Exposed_Lower_leg	0.990946	0.260563
WDR17	0.79459	Skin_Sun_Exposed_Lower_leg	0.990946	0.260355
G2E3	0.794652	Skin_Sun_Exposed_Lower_leg	0.990946	0.260274
ZMYND12	0.794773	Skin_Sun_Exposed_Lower_leg	0.990946	0.260118
CBX6	0.795027	Skin_Sun_Exposed_Lower_leg	0.990946	-0.259788
SLC25A42	0.795064	Skin_Sun_Exposed_Lower_leg	0.990946	-0.25974
SEPSECS	0.79516	Skin_Sun_Exposed_Lower_leg	0.990946	0.259615
TEPP	0.795468	Skin_Sun_Exposed_Lower_leg	0.990946	0.259217
JAK2	0.795501	Skin_Sun_Exposed_Lower_leg	0.990946	-0.259174
LRP3	0.795641	Skin_Sun_Exposed_Lower_leg	0.990946	0.258993
UPK1A	0.795653	Skin_Sun_Exposed_Lower_leg	0.990946	-0.258977
HECTD3	0.795658	Skin_Sun_Exposed_Lower_leg	0.990946	0.258971
BEST1	0.795766	Skin_Sun_Exposed_Lower_leg	0.990946	-0.258831
IL37	0.795835	Skin_Sun_Exposed_Lower_leg	0.990946	0.258741
MRPL23	0.795869	Skin_Sun_Exposed_Lower_leg	0.990946	0.258697
SIRPB2	0.795939	Skin_Sun_Exposed_Lower_leg	0.990946	-0.258606
CD200	0.796018	Skin_Sun_Exposed_Lower_leg	0.990946	0.258503
SF3A1	0.79622	Skin_Sun_Exposed_Lower_leg	0.990946	0.258242
CCDC157	0.79622	Skin_Sun_Exposed_Lower_leg	0.990946	0.258242
PLCB3	0.796269	Skin_Sun_Exposed_Lower_leg	0.990946	-0.258179
WDR5	0.796495	Skin_Sun_Exposed_Lower_leg	0.990946	-0.257886
ATP6V0B	0.796567	Skin_Sun_Exposed_Lower_leg	0.990946	0.257793
HDDC3	0.796646	Skin_Sun_Exposed_Lower_leg	0.990946	0.257691
ASTL	0.796906	Skin_Sun_Exposed_Lower_leg	0.990946	0.257353
SRP14	0.796915	Skin_Sun_Exposed_Lower_leg	0.990946	-0.257342
ZDHHC6	0.79705	Skin_Sun_Exposed_Lower_leg	0.990946	0.257167
MRPL34	0.797068	Skin_Sun_Exposed_Lower_leg	0.990946	-0.257143
BMPR1B	0.797068	Skin_Sun_Exposed_Lower_leg	0.990946	-0.257143
GAPDH	0.797167	Skin_Sun_Exposed_Lower_leg	0.990946	-0.257015
TLR2	0.797254	Skin_Sun_Exposed_Lower_leg	0.990946	0.256903
LINC00094	0.797295	Skin_Sun_Exposed_Lower_leg	0.990946	0.256849
OTULIN	0.79731	Skin_Sun_Exposed_Lower_leg	0.990946	0.256831
CCDC59	0.797341	Skin_Sun_Exposed_Lower_leg	0.990946	0.25679
CYP11B1	0.797367	Skin_Sun_Exposed_Lower_leg	0.990946	0.256757
SYNE1	0.79752	Skin_Sun_Exposed_Lower_leg	0.990946	-0.256558
NSMAF	0.797567	Skin_Sun_Exposed_Lower_leg	0.990946	0.256497
PRKD3	0.7976	Skin_Sun_Exposed_Lower_leg	0.990946	0.256455
MASP1	0.797632	Skin_Sun_Exposed_Lower_leg	0.990946	-0.256413
MAP4	0.797634	Skin_Sun_Exposed_Lower_leg	0.990946	0.25641
C3orf18	0.797634	Skin_Sun_Exposed_Lower_leg	0.990946	0.25641
PIK3IP1	0.797807	Skin_Sun_Exposed_Lower_leg	0.990946	0.256187
RALGAPA1	0.797855	Skin_Sun_Exposed_Lower_leg	0.990946	0.256124
SPRYD4	0.797888	Skin_Sun_Exposed_Lower_leg	0.990946	0.256081
KCNMA1	0.797988	Skin_Sun_Exposed_Lower_leg	0.990946	0.255952
CDC37	0.798039	Skin_Sun_Exposed_Lower_leg	0.990946	-0.255885
GPBP1L1	0.798085	Skin_Sun_Exposed_Lower_leg	0.990946	-0.255827
PSME4	0.798176	Skin_Sun_Exposed_Lower_leg	0.990946	0.255708
GRK7	0.798247	Skin_Sun_Exposed_Lower_leg	0.990946	0.255617
DNM2	0.798256	Skin_Sun_Exposed_Lower_leg	0.990946	-0.255605
ACAT2	0.798294	Skin_Sun_Exposed_Lower_leg	0.990946	-0.255556
CST7	0.798382	Skin_Sun_Exposed_Lower_leg	0.990946	-0.255442
PROX2	0.798477	Skin_Sun_Exposed_Lower_leg	0.990946	-0.255319
CAPN9	0.798545	Skin_Sun_Exposed_Lower_leg	0.990946	0.255231
COG5	0.798581	Skin_Sun_Exposed_Lower_leg	0.990946	0.255184
CPLX1	0.798639	Skin_Sun_Exposed_Lower_leg	0.990946	0.255109
TEX12	0.798697	Skin_Sun_Exposed_Lower_leg	0.990946	-0.255034
BANF1	0.798703	Skin_Sun_Exposed_Lower_leg	0.990946	0.255026
SPA17	0.798719	Skin_Sun_Exposed_Lower_leg	0.990946	-0.255005
CTSO	0.798742	Skin_Sun_Exposed_Lower_leg	0.990946	-0.254975
ATIC	0.798752	Skin_Sun_Exposed_Lower_leg	0.990946	0.254963
DNAJC24	0.798853	Skin_Sun_Exposed_Lower_leg	0.990946	-0.254832
COX11	0.798895	Skin_Sun_Exposed_Lower_leg	0.990946	-0.254777
RIMS2	0.798916	Skin_Sun_Exposed_Lower_leg	0.990946	-0.25475
GIPC2	0.799029	Skin_Sun_Exposed_Lower_leg	0.990946	0.254604
ZNF444	0.799074	Skin_Sun_Exposed_Lower_leg	0.990946	0.254545
CTA-228A9.3	0.799125	Skin_Sun_Exposed_Lower_leg	0.990946	-0.254479
LINC01535	0.861217	Brain_Cerebellum	0.990946	-0.174825
HMCN2	0.861328	Brain_Cerebellum	0.990946	-0.174684
AC068282.3	0.861345	Brain_Cerebellum	0.990946	-0.174662
USMG5	0.88595	smultixcan	0.990948	0.130576
CLVS2	0.885976	smultixcan	0.990948	0.109629
REG3G	0.865062	Nerve_Tibial	0.990949	-0.169935
PACRGL	0.809651	Brain_Hippocampus	0.99095	-0.240876
ADD2	0.793879	Adipose_Visceral_Omentum	0.990953	-0.261277
ITIH4	0.832467	Cells_EBV-transformed_lymphocytes	0.990954	-0.211538
SLC9B1	0.832545	Cells_EBV-transformed_lymphocytes	0.990954	0.211438
CCRL2	0.899204	Artery_Coronary	0.990955	-0.126667
NTM	0.83549	Brain_Spinal_cord_cervical_c-1	0.990956	0.207666
NUDCD3	0.890295	Uterus	0.990956	-0.137931
NOS1AP	0.890295	Uterus	0.990956	-0.137931
ARL17A	0.890331	Uterus	0.990956	-0.137885
MCMBP	0.890492	Uterus	0.990956	0.137681
TRMT61B	0.890492	Uterus	0.990956	-0.137681
CARD9	0.890492	Uterus	0.990956	-0.137681
RGCC	0.890516	Uterus	0.990956	-0.137652
RP11-324E6.10	0.788296	Brain_Anterior_cingulate_cortex_BA24	0.990958	0.268524
UBC	0.860107	Pituitary	0.99096	-0.176238
GEMIN7	0.886041	smultixcan	0.99096	0.334668
AC007036.6	0.886081	smultixcan	0.99096	-0.332732
PPARGC1A	0.88614	smultixcan	0.99096	0.238472
FICD	0.886185	smultixcan	0.99096	-0.253162
RP11-326C3.14	0.886313	smultixcan	0.99096	0.277071
KRT24	0.886317	smultixcan	0.99096	-0.290789
NTN4	0.88635	smultixcan	0.99096	-0.301106
FGB	0.886353	smultixcan	0.99096	-0.110845
TMEM25	0.798919	Testis	0.990966	-0.254746
IDI1	0.863428	Vagina	0.990969	0.172012
CACTIN	0.865215	Nerve_Tibial	0.990969	-0.169739
NAT2	0.865227	Nerve_Tibial	0.990969	-0.169725
RP11-120M18.5	0.798987	Testis	0.990969	0.254658
CTD-3194G12.2	0.861583	Brain_Cerebellum	0.990973	0.174359
PTOV1	0.861703	Brain_Cerebellum	0.990973	0.174206
CGNL1	0.861858	Brain_Cerebellum	0.990973	-0.17401
CYP11B1	0.861934	Brain_Cerebellum	0.990973	-0.173913
MAEA	0.861934	Brain_Cerebellum	0.990973	-0.173913
POLR2J3	0.862066	Brain_Cerebellum	0.990973	0.173745
KRR1	0.862232	Brain_Cerebellum	0.990973	-0.173534
IL7	0.862267	Brain_Cerebellum	0.990973	-0.173489
RUVBL2	0.862441	Brain_Cerebellum	0.990973	-0.173267
RPS9	0.862594	Brain_Cerebellum	0.990973	0.173073
NKAIN3	0.862807	Brain_Cerebellum	0.990973	0.172803
STK39	0.862866	Brain_Cerebellum	0.990973	0.172727
LRP2BP	0.86291	Brain_Cerebellum	0.990973	-0.172671
BDKRB1	0.862917	Brain_Cerebellum	0.990973	-0.172662
BDKRB2	0.862917	Brain_Cerebellum	0.990973	-0.172662
MIER3	0.862951	Brain_Cerebellum	0.990973	0.172619
ULBP1	0.862955	Brain_Cerebellum	0.990973	-0.172613
2024-09-09	0.862981	Brain_Cerebellum	0.990973	-0.172581
PAK6	0.863369	Brain_Cerebellum	0.990973	-0.172087
ACAP2	0.863401	Brain_Cerebellum	0.990973	-0.172047
CCDC24	0.863611	Brain_Cerebellum	0.990973	-0.171779
ARSK	0.863788	Brain_Cerebellum	0.990973	0.171554
MRPL48	0.863788	Brain_Cerebellum	0.990973	-0.171554
RP11-304C12.5	0.863939	Brain_Cerebellum	0.990973	-0.171363
PRKCA	0.863992	Brain_Cerebellum	0.990973	0.171295
ZSCAN22	0.864089	Brain_Cerebellum	0.990973	0.171171
CC2D2A	0.864227	Brain_Cerebellum	0.990973	0.170996
MLH1	0.864313	Brain_Cerebellum	0.990973	-0.170886
EPM2AIP1	0.864313	Brain_Cerebellum	0.990973	-0.170886
LINC00161	0.864338	Brain_Cerebellum	0.990973	-0.170854
KLK14	0.864526	Brain_Cerebellum	0.990973	0.170616
APTR	0.864548	Brain_Cerebellum	0.990973	0.170587
ZNF891	0.864583	Brain_Cerebellum	0.990973	0.170543
CALCOCO1	0.864707	Brain_Cerebellum	0.990973	-0.170385
SEMA3G	0.864731	Brain_Cerebellum	0.990973	0.170355
LINC02097	0.864782	Brain_Cerebellum	0.990973	-0.17029
ZNF45	0.864797	Brain_Cerebellum	0.990973	0.170271
SNX25	0.864938	Brain_Cerebellum	0.990973	-0.170092
TTN	0.864952	Brain_Cerebellum	0.990973	-0.170074
ZNF786	0.864957	Brain_Cerebellum	0.990973	0.170068
PCBD1	0.864967	Brain_Cerebellum	0.990973	0.170055
TRMT6	0.865159	Brain_Cerebellum	0.990973	-0.169811
LATS2	0.865159	Brain_Cerebellum	0.990973	-0.169811
CASC15	0.865161	Brain_Cerebellum	0.990973	-0.169808
RABL2A	0.865185	Brain_Cerebellum	0.990973	0.169777
ORC1	0.86541	Brain_Cerebellum	0.990973	0.169492
RP11-28H5.2	0.86541	Brain_Cerebellum	0.990973	0.169492
SLC39A14	0.865471	Brain_Cerebellum	0.990973	0.169414
TBC1D26	0.865492	Brain_Cerebellum	0.990973	-0.169387
RP11-110I1.14	0.861945	Esophagus_Mucosa	0.990979	-0.173899
RP6-65G23.5	0.868254	Artery_Aorta	0.990982	0.165877
MYOC	0.896956	Kidney_Cortex	0.990984	0.129507
GPR180	0.897134	Kidney_Cortex	0.990984	0.129283
KIAA1683	0.897158	Kidney_Cortex	0.990984	-0.129252
JOSD1	0.865724	Thyroid	0.99099	0.169092
ANXA5	0.868681	Cells_Cultured_fibroblasts	0.990997	0.165334
PIK3C3	0.868964	Cells_Cultured_fibroblasts	0.990997	0.164975
HSPA4	0.868981	Cells_Cultured_fibroblasts	0.990997	0.164953
PAPPA	0.869001	Cells_Cultured_fibroblasts	0.990997	-0.164927
GOLT1B	0.869099	Cells_Cultured_fibroblasts	0.990997	0.164803
NCL	0.869175	Cells_Cultured_fibroblasts	0.990997	-0.164706
PCDHGB7	0.869175	Cells_Cultured_fibroblasts	0.990997	-0.164706
EVI5	0.869285	Cells_Cultured_fibroblasts	0.990997	-0.164566
FAM171B	0.869506	Cells_Cultured_fibroblasts	0.990997	-0.164286
IMMP2L	0.869506	Cells_Cultured_fibroblasts	0.990997	-0.164286
IL15RA	0.869524	Cells_Cultured_fibroblasts	0.990997	-0.164263
HERC1	0.869714	Cells_Cultured_fibroblasts	0.990997	-0.164021
PPP4R1-AS1	0.869856	Cells_Cultured_fibroblasts	0.990997	-0.163842
STKLD1	0.869876	Cells_Cultured_fibroblasts	0.990997	-0.163816
PYCR2	0.870041	Cells_Cultured_fibroblasts	0.990997	-0.163607
KCND2	0.870062	Cells_Cultured_fibroblasts	0.990997	0.16358
PREX2	0.870205	Cells_Cultured_fibroblasts	0.990997	-0.163399
BAG1	0.870365	Cells_Cultured_fibroblasts	0.990997	0.163194
DNAJC19	0.870394	Cells_Cultured_fibroblasts	0.990997	0.163158
KLHL23	0.870424	Cells_Cultured_fibroblasts	0.990997	0.163121
LHB	0.870424	Cells_Cultured_fibroblasts	0.990997	0.163121
MED11	0.870547	Cells_Cultured_fibroblasts	0.990997	0.162963
SCAMP1-AS1	0.870558	Cells_Cultured_fibroblasts	0.990997	-0.162949
ITGA1	0.870614	Cells_Cultured_fibroblasts	0.990997	-0.162879
CPNE1	0.870615	Cells_Cultured_fibroblasts	0.990997	0.162877
SUOX	0.870651	Cells_Cultured_fibroblasts	0.990997	-0.162832
ZNF705E	0.793994	Adipose_Visceral_Omentum	0.990998	0.261128
VSX1	0.844378	Heart_Left_Ventricle	0.990998	-0.196297
C1orf226	0.844452	Heart_Left_Ventricle	0.990998	0.196203
ZADH2	0.844642	Heart_Left_Ventricle	0.990998	-0.195959
RPL4	0.844652	Heart_Left_Ventricle	0.990998	0.195946
MXI1	0.844763	Heart_Left_Ventricle	0.990998	-0.195804
ADRA1D	0.844843	Heart_Left_Ventricle	0.990998	-0.195702
RNASE6	0.845002	Heart_Left_Ventricle	0.990998	-0.195499
NAPG	0.84517	Heart_Left_Ventricle	0.990998	0.195285
RDH5	0.845202	Heart_Left_Ventricle	0.990998	0.195243
ZKSCAN8	0.845224	Heart_Left_Ventricle	0.990998	0.195215
MRI1	0.845254	Heart_Left_Ventricle	0.990998	0.195178
PRRT2	0.845297	Heart_Left_Ventricle	0.990998	0.195122
PRKCQ	0.8453	Heart_Left_Ventricle	0.990998	-0.195119
DHX35	0.845545	Heart_Left_Ventricle	0.990998	0.194805
SPTSSA	0.845586	Heart_Left_Ventricle	0.990998	0.194754
RP11-758H9.2	0.845599	Heart_Left_Ventricle	0.990998	0.194737
TDRD6	0.845667	Heart_Left_Ventricle	0.990998	-0.19465
CCDC77	0.845896	Heart_Left_Ventricle	0.990998	0.194357
RP11-560I19.1	0.845984	Heart_Left_Ventricle	0.990998	0.194245
UGGT2	0.846009	Heart_Left_Ventricle	0.990998	-0.194213
SPATC1	0.846017	Heart_Left_Ventricle	0.990998	0.194203
GLB1	0.846063	Heart_Left_Ventricle	0.990998	-0.194144
SKA3	0.846084	Heart_Left_Ventricle	0.990998	0.194118
ZNF736	0.818739	Liver	0.991008	-0.229167
GPR150	0.818765	Liver	0.991008	0.229133
C19orf38	0.861372	Brain_Hypothalamus	0.991016	-0.174627
CLEC18B	0.886555	smultixcan	0.991021	-0.629658
RP11-488C13.5	0.886585	smultixcan	0.991021	-0.163726
HDAC1	0.886588	smultixcan	0.991021	0.00490407
C3orf14	0.886716	smultixcan	0.991021	0.439724
RP11-328K15.1	0.886724	smultixcan	0.991021	0.14245
VPS16	0.886827	smultixcan	0.991021	-0.116965
NLN	0.886861	smultixcan	0.991021	-0.00786634
SCLT1	0.886979	smultixcan	0.991021	-0.655506
PABPN1	0.887101	smultixcan	0.991021	-0.441044
CTD-2520I13.1	0.887165	smultixcan	0.991021	0.141892
CENPT	0.887171	smultixcan	0.991021	-0.181436
KBTBD6	0.887171	smultixcan	0.991021	-0.128847
KLLN	0.887182	smultixcan	0.991021	0.571375
NPM3	0.887262	smultixcan	0.991021	-0.126073
LYPD6	0.887304	smultixcan	0.991021	0.186778
IDH3A	0.887343	smultixcan	0.991021	-0.0635513
TMEM176B	0.887359	smultixcan	0.991021	0.181199
FYCO1	0.887374	smultixcan	0.991021	-0.461852
ETV5	0.887427	smultixcan	0.991021	0.216291
GTF3C1	0.887558	smultixcan	0.991021	-0.0793464
JRKL	0.88762	smultixcan	0.991021	0.473682
RP11-324I22.2	0.887635	smultixcan	0.991021	0.0262637
CTC-492K19.7	0.887678	smultixcan	0.991021	0.141243
SYMPK	0.88769	smultixcan	0.991021	-0.171752
CTAGE8	0.887742	smultixcan	0.991021	-0.674094
EIF2S1	0.887746	smultixcan	0.991021	0.126755
SEC63	0.887834	smultixcan	0.991021	-0.174818
LPAR6	0.887883	smultixcan	0.991021	0.140984
NOC4L	0.887941	smultixcan	0.991021	-0.603549
GIPC2	0.887955	smultixcan	0.991021	0.523958
RP11-255P5.2	0.888053	smultixcan	0.991021	-0.739268
CYP27A1	0.888217	smultixcan	0.991021	0.202708
RP11-417L19.2	0.888233	smultixcan	0.991021	0.140541
PICSAR	0.888236	smultixcan	0.991021	0.0779418
RP11-760D2.1	0.88832	smultixcan	0.991021	-0.14043
TRPV4	0.888438	smultixcan	0.991021	0.442868
CSTL1	0.888496	smultixcan	0.991021	0.222192
FITM2	0.888502	smultixcan	0.991021	0.493823
AC116035.2	0.888715	smultixcan	0.991021	-0.139931
ECI2	0.888738	smultixcan	0.991021	-0.455022
RP5-1057I20.2	0.888739	smultixcan	0.991021	0.139899
FBLN5	0.88875	smultixcan	0.991021	-0.377398
GLI1	0.888841	smultixcan	0.991021	0.0427329
TMPRSS11F	0.888984	smultixcan	0.991021	-0.434406
RP11-508N22.12	0.888996	smultixcan	0.991021	0.44343
MED10	0.889043	smultixcan	0.991021	0.201167
P4HA1	0.889086	smultixcan	0.991021	-0.0675986
TMEM110	0.88912	smultixcan	0.991021	0.0185695
RB1CC1	0.889122	smultixcan	0.991021	-0.225367
GATA2	0.889154	smultixcan	0.991021	-0.197904
NUP153	0.889181	smultixcan	0.991021	0.307828
TUBB3	0.889302	smultixcan	0.991021	-0.226785
ELFN1-AS1	0.889303	smultixcan	0.991021	-0.139186
SUN1	0.889331	smultixcan	0.991021	-0.121045
CDK11B	0.88937	smultixcan	0.991021	0.561644
LINC00544	0.889403	smultixcan	0.991021	0.0610168
CTC-523E23.11	0.889483	smultixcan	0.991021	0.0237869
SLCO5A1	0.889523	smultixcan	0.991021	0.207105
CABP2	0.889698	smultixcan	0.991021	0.138686
LINC01728	0.889698	smultixcan	0.991021	-0.138686
LBP	0.889714	smultixcan	0.991021	-0.439682
CNOT6L	0.889754	smultixcan	0.991021	-0.165684
RP13-554M15.8	0.889823	smultixcan	0.991021	0.0546467
CRYBG3	0.889869	smultixcan	0.991021	0.330954
CD109	0.889919	smultixcan	0.991021	-0.00299713
NTRK3-AS1	0.889957	smultixcan	0.991021	-0.387874
CASQ2	0.889973	smultixcan	0.991021	-0.0857729
MYBPC2	0.889998	smultixcan	0.991021	-0.0275668
STIL	0.890034	smultixcan	0.991021	0.271409
C22orf42	0.890182	smultixcan	0.991021	-0.282726
DPF3	0.890258	smultixcan	0.991021	0.0746174
CLLU1OS	0.890259	smultixcan	0.991021	0.137436
LGALS13	0.890294	smultixcan	0.991021	0.0346205
ACTL6A	0.890343	smultixcan	0.991021	-0.20002
CFAP206	0.89038	smultixcan	0.991021	0.27205
PSMB7	0.890389	smultixcan	0.991021	0.427911
CTAGE6	0.890394	smultixcan	0.991021	0.0618894
SPAAR	0.89043	smultixcan	0.991021	-0.178772
MYCN	0.890434	smultixcan	0.991021	0.0610061
ZNF32	0.890481	smultixcan	0.991021	0.541977
PCBP3	0.890484	smultixcan	0.991021	0.320027
OPN5	0.890538	smultixcan	0.991021	-0.137624
ZFHX3	0.890604	smultixcan	0.991021	-0.424469
RP11-455B3.1	0.890619	smultixcan	0.991021	0.110609
CSTF3	0.890714	smultixcan	0.991021	-0.207724
AC017002.1	0.890771	smultixcan	0.991021	-0.498335
SLC47A2	0.890803	smultixcan	0.991021	-0.125269
RP11-501O2.3	0.89082	smultixcan	0.991021	0.137267
ERGIC3	0.890825	smultixcan	0.991021	0.0927723
ASCL2	0.890834	smultixcan	0.991021	0.205594
RP11-365P13.5	0.890872	smultixcan	0.991021	-0.145884
TPRG1L	0.890875	smultixcan	0.991021	-0.688028
NDUFS5	0.890989	smultixcan	0.991021	-0.16698
TNFAIP3	0.890993	smultixcan	0.991021	0.137048
WDR76	0.891005	smultixcan	0.991021	-0.155298
RP11-326I11.3	0.891024	smultixcan	0.991021	0.36492
GPD2	0.891079	smultixcan	0.991021	-0.562374
SYT8	0.891117	smultixcan	0.991021	0.279222
PRDM12	0.89122	smultixcan	0.991021	0.284845
UGT8	0.891246	smultixcan	0.991021	0.00762746
SRL	0.89133	smultixcan	0.991021	0.127453
PDLIM4	0.89135	smultixcan	0.991021	0.236118
FAM98A	0.891475	smultixcan	0.991021	0.472417
TUFM	0.891514	smultixcan	0.991021	0.365005
KDM2A	0.891533	smultixcan	0.991021	-0.309231
SLC25A48	0.891536	smultixcan	0.991021	0.551673
CDRT1	0.891538	smultixcan	0.991021	0.133887
RP5-905G11.3	0.891581	smultixcan	0.991021	0.430118
PLK1	0.891672	smultixcan	0.991021	0.2478
LINC00690	0.891726	smultixcan	0.991021	-0.13612
LINC01487	0.891778	smultixcan	0.991021	-0.136054
ULK1	0.891803	smultixcan	0.991021	-0.283426
RP11-89H19.2	0.89186	smultixcan	0.991021	-0.17349
RP4-771M4.3	0.89192	smultixcan	0.991021	0.135875
RP11-359I18.5	0.891924	smultixcan	0.991021	-0.151881
CMAS	0.891931	smultixcan	0.991021	-0.0780594
PRPF38A	0.891968	smultixcan	0.991021	0.113831
RP11-113D6.6	0.892047	smultixcan	0.991021	-0.135714
RP11-432J24.2	0.892073	smultixcan	0.991021	0.330616
RP11-809H16.5	0.892169	smultixcan	0.991021	-0.275026
RAD51C	0.89218	smultixcan	0.991021	-0.0862431
LINC01837	0.892193	smultixcan	0.991021	0.124975
CLDN20	0.892307	smultixcan	0.991021	0.439687
GTSF1	0.892351	smultixcan	0.991021	-0.166861
SIDT1	0.892368	smultixcan	0.991021	0.494785
C9orf66	0.892429	smultixcan	0.991021	0.266482
AC007463.2	0.892468	smultixcan	0.991021	0.135181
C2CD4B	0.892516	smultixcan	0.991021	-0.193941
FFAR2	0.892679	smultixcan	0.991021	0.535647
CPNE3	0.892767	smultixcan	0.991021	0.0556171
MFN2	0.892778	smultixcan	0.991021	0.326623
RP11-654D12.3	0.892819	smultixcan	0.991021	0.134739
VSNL1	0.892851	smultixcan	0.991021	0.367427
RP11-863P13.4	0.892965	smultixcan	0.991021	0.154095
C9orf129	0.893008	smultixcan	0.991021	-0.123301
MREG	0.893029	smultixcan	0.991021	-0.0745487
PROC	0.893119	smultixcan	0.991021	-0.266689
PRIMPOL	0.893289	smultixcan	0.991021	-0.448589
KLHL2	0.893337	smultixcan	0.991021	0.421896
ASB3	0.893339	smultixcan	0.991021	0.344117
LINC00944	0.89335	smultixcan	0.991021	0.249852
RACGAP1	0.893435	smultixcan	0.991021	-0.0410476
RP11-399K21.11	0.893458	smultixcan	0.991021	-0.188873
CFAP73	0.8935	smultixcan	0.991021	0.0261358
TRIM65	0.89351	smultixcan	0.991021	0.0329263
RBM15B	0.893519	smultixcan	0.991021	-0.161515
CTDSP2	0.893559	smultixcan	0.991021	-0.133803
RP11-598F7.6	0.893567	smultixcan	0.991021	-0.301351
LARGE1	0.893599	smultixcan	0.991021	0.284082
COL24A1	0.893643	smultixcan	0.991021	0.33667
RP11-1143G9.5	0.893678	smultixcan	0.991021	0.589802
FKBP14	0.89368	smultixcan	0.991021	0.158945
GPR3	0.893742	smultixcan	0.991021	0.440923
FUBP1	0.893744	smultixcan	0.991021	-0.203236
PIGH	0.893758	smultixcan	0.991021	0.169078
RRM1	0.893819	smultixcan	0.991021	-0.461927
ASB6	0.893917	smultixcan	0.991021	0.114151
TMEM223	0.893961	smultixcan	0.991021	-0.345659
MILR1	0.894009	smultixcan	0.991021	0.136984
ZNF808	0.894021	smultixcan	0.991021	0.287774
NAPA	0.894074	smultixcan	0.991021	-0.0805444
RP3-370M22.8	0.894117	smultixcan	0.991021	-0.133096
GLS2	0.894144	smultixcan	0.991021	-0.250037
CTD-2587H19.3	0.894213	smultixcan	0.991021	-0.00885332
AC068057.1	0.894293	smultixcan	0.991021	0.178555
AC093627.11	0.894298	smultixcan	0.991021	0.132867
CMTM5	0.894399	smultixcan	0.991021	0.222289
AF127936.7	0.894405	smultixcan	0.991021	-0.47236
ARHGAP10	0.894472	smultixcan	0.991021	0.143111
HOXB9	0.894474	smultixcan	0.991021	0.423142
ZNF7	0.89466	smultixcan	0.991021	0.161343
RNASEH2B	0.8947	smultixcan	0.991021	-0.260208
RP11-314D7.3	0.894705	smultixcan	0.991021	-0.132353
CYP4F3	0.894717	smultixcan	0.991021	-0.402473
CDK19	0.894733	smultixcan	0.991021	-0.157694
RP11-244M2.1	0.894784	smultixcan	0.991021	-0.593462
RP11-61A14.4	0.894789	smultixcan	0.991021	-0.132246
RPS27A	0.894893	smultixcan	0.991021	0.277822
COA1	0.894902	smultixcan	0.991021	0.590379
ME3	0.894955	smultixcan	0.991021	-0.759762
AC096669.1	0.895	smultixcan	0.991021	0.13198
SERPINA9	0.895009	smultixcan	0.991021	-0.200708
KMT2B	0.895158	smultixcan	0.991021	0.148134
PIDD1	0.895232	smultixcan	0.991021	-0.408115
RPP21	0.89534	smultixcan	0.991021	0.280473
SEC23IP	0.895462	smultixcan	0.991021	-0.24586
LINC00934	0.895469	smultixcan	0.991021	0.131387
RABGGTA	0.895618	smultixcan	0.991021	0.236797
RP11-452L6.1	0.895748	smultixcan	0.991021	0.131034
SOS2	0.895803	smultixcan	0.991021	0.355477
MRPL49	0.895823	smultixcan	0.991021	0.346231
TFB1M	0.895854	smultixcan	0.991021	-0.120682
RP11-180D21.3	0.895901	smultixcan	0.991021	-0.130841
C1orf74	0.895938	smultixcan	0.991021	0.208141
ABCA3	0.895964	smultixcan	0.991021	0.0583982
CCHCR1	0.895974	smultixcan	0.991021	-0.9022
C17orf78	0.896011	smultixcan	0.991021	-0.213147
CWC22	0.896012	smultixcan	0.991021	-0.404474
SMIM23	0.896015	smultixcan	0.991021	0.130696
PECR	0.89607	smultixcan	0.991021	0.426534
NARS2	0.896072	smultixcan	0.991021	-0.12945
IFIT5	0.896099	smultixcan	0.991021	0.431816
KRTAP5-5	0.896145	smultixcan	0.991021	-0.257856
GJA4	0.896146	smultixcan	0.991021	0.615649
ZNF304	0.896148	smultixcan	0.991021	0.141852
RP11-434C1.2	0.896192	smultixcan	0.991021	0.130473
CCDC83	0.896204	smultixcan	0.991021	-0.130458
MYH2	0.896222	smultixcan	0.991021	-0.0652174
HTR3D	0.896222	smultixcan	0.991021	-0.130435
FAM169B	0.89623	smultixcan	0.991021	-0.226362
DSC2	0.896386	smultixcan	0.991021	-0.0859109
IFFO2	0.896422	smultixcan	0.991021	-0.188835
ILF2	0.896435	smultixcan	0.991021	0.443179
C8orf37-AS1	0.896478	smultixcan	0.991021	-0.542562
TONSL	0.896486	smultixcan	0.991021	0.128091
CANX	0.896489	smultixcan	0.991021	0.337708
LINC01637	0.896614	smultixcan	0.991021	0.131056
LGALS16	0.896669	smultixcan	0.991021	-0.12987
PLEKHA6	0.896858	smultixcan	0.991021	0.0410602
CMA1	0.896903	smultixcan	0.991021	0.37359
APOBEC4	0.896911	smultixcan	0.991021	-0.0615942
CYP2C8	0.896921	smultixcan	0.991021	-0.907978
SLC6A4	0.896946	smultixcan	0.991021	-0.209399
SBF1	0.896968	smultixcan	0.991021	-0.425029
LRRIQ1	0.897005	smultixcan	0.991021	0.0685579
INTS9	0.897051	smultixcan	0.991021	0.317313
ZW10	0.897062	smultixcan	0.991021	0.187178
KIF13A	0.897072	smultixcan	0.991021	0.246092
UGT2B17	0.897093	smultixcan	0.991021	-0.0507855
RP11-245A18.1	0.89713	smultixcan	0.991021	-0.129288
EWSR1	0.897134	smultixcan	0.991021	-0.0469516
PLEKHA8	0.897138	smultixcan	0.991021	0.0019539
KCNAB3	0.897177	smultixcan	0.991021	-0.128089
CACNG6	0.897188	smultixcan	0.991021	0.106486
JAK2	0.897219	smultixcan	0.991021	-0.0534281
HKR1	0.897345	smultixcan	0.991021	-0.221124
METTL26	0.897535	smultixcan	0.991021	0.126116
ERVK3-1	0.897557	smultixcan	0.991021	-0.250699
RP11-138B4.1	0.897592	smultixcan	0.991021	-0.106048
SCX	0.897611	smultixcan	0.991021	0.12868
MCIDAS	0.897614	smultixcan	0.991021	0.236581
SFPQ	0.897629	smultixcan	0.991021	0.36665
SPDYE6	0.897657	smultixcan	0.991021	-0.224263
TMEM235	0.897674	smultixcan	0.991021	0.33368
SSBP4	0.897705	smultixcan	0.991021	-0.248311
CD74	0.897719	smultixcan	0.991021	-0.326035
OR2T33	0.897727	smultixcan	0.991021	-0.151402
PRSS23	0.89776	smultixcan	0.991021	0.220718
C21orf2	0.897816	smultixcan	0.991021	0.365917
ST18	0.897888	smultixcan	0.991021	0.00719339
ABCB5	0.897897	smultixcan	0.991021	-0.128319
ZBTB7C	0.89803	smultixcan	0.991021	0.152384
HNRNPUL2	0.898056	smultixcan	0.991021	0.364732
PGR	0.898082	smultixcan	0.991021	0.293087
RNF111	0.898109	smultixcan	0.991021	-0.0269383
SLC34A2	0.898142	smultixcan	0.991021	-0.369707
AAED1	0.898217	smultixcan	0.991021	-0.336999
FAM213B	0.898251	smultixcan	0.991021	-0.529979
SRSF7	0.898264	smultixcan	0.991021	0.145483
LINC01322	0.89832	smultixcan	0.991021	-0.608743
RP11-206L10.9	0.898335	smultixcan	0.991021	-0.127764
ARHGAP15	0.805882	Muscle_Skeletal	0.991022	-0.245742
P4HA2	0.806002	Muscle_Skeletal	0.991022	0.245587
FYTTD1	0.806044	Muscle_Skeletal	0.991022	0.245532
BICD2	0.80605	Muscle_Skeletal	0.991022	-0.245524
HMGXB3	0.806148	Muscle_Skeletal	0.991022	-0.245399
CDKN2D	0.806182	Muscle_Skeletal	0.991022	-0.245354
SPAG7	0.862061	Esophagus_Mucosa	0.991022	-0.173751
BCO2	0.866752	Colon_Transverse	0.991026	0.167785
EP400	0.866833	Colon_Transverse	0.991026	-0.167683
PPIG	0.866923	Colon_Transverse	0.991026	0.167568
ZNF835	0.867434	Colon_Transverse	0.991026	-0.166918
ZNF699	0.867502	Colon_Transverse	0.991026	-0.166832
LMX1A	0.867632	Colon_Transverse	0.991026	0.166667
GLE1	0.867632	Colon_Transverse	0.991026	0.166667
BBOF1	0.867632	Colon_Transverse	0.991026	0.166667
TIMMDC1	0.867943	Colon_Transverse	0.991026	0.166272
HDHD2	0.867956	Colon_Transverse	0.991026	0.166255
PLEK2	0.868233	Colon_Transverse	0.991026	0.165903
VRK3	0.868345	Colon_Transverse	0.991026	0.165761
LINC00578	0.86838	Colon_Transverse	0.991026	0.165716
SUN1	0.868546	Colon_Transverse	0.991026	0.165505
MLXIP	0.868576	Colon_Transverse	0.991026	-0.165468
SLC4A9	0.868703	Colon_Transverse	0.991026	-0.165306
GPATCH11	0.868816	Colon_Transverse	0.991026	0.165163
SCN3A	0.868921	Colon_Transverse	0.991026	-0.16503
PAPPA	0.869001	Colon_Transverse	0.991026	-0.164927
DTHD1	0.869175	Colon_Transverse	0.991026	-0.164706
PCDHGB7	0.869175	Colon_Transverse	0.991026	-0.164706
C1orf50	0.869267	Colon_Transverse	0.991026	-0.16459
TTLL6	0.869506	Colon_Transverse	0.991026	-0.164286
AQP5	0.869714	Colon_Transverse	0.991026	-0.164021
PRR13	0.869714	Colon_Transverse	0.991026	0.164021
BIRC5	0.869746	Colon_Transverse	0.991026	-0.163981
PPP4R1-AS1	0.869856	Colon_Transverse	0.991026	-0.163842
C1orf123	0.869891	Colon_Transverse	0.991026	-0.163797
AGO1	0.869892	Colon_Transverse	0.991026	0.163795
DUSP14	0.869915	Colon_Transverse	0.991026	0.163767
ZNF667-AS1	0.869947	Colon_Transverse	0.991026	0.163726
KCND2	0.870062	Colon_Transverse	0.991026	-0.16358
MUC5B	0.870203	Colon_Transverse	0.991026	-0.1634
SMAD2	0.870294	Colon_Transverse	0.991026	-0.163285
GID8	0.870353	Colon_Transverse	0.991026	0.16321
DNAJC19	0.870394	Colon_Transverse	0.991026	0.163158
HNF1B	0.870408	Colon_Transverse	0.991026	-0.163141
OTULIN	0.870424	Colon_Transverse	0.991026	0.163121
SMARCE1	0.870567	Colon_Transverse	0.991026	0.162939
AC022182.3	0.8706	Colon_Transverse	0.991026	0.162897
KANK2	0.870794	Colon_Transverse	0.991026	-0.162651
RP11-326I11.4	0.870821	Colon_Transverse	0.991026	-0.162615
HEY2	0.871006	Colon_Transverse	0.991026	0.162381
LINC01235	0.871029	Colon_Transverse	0.991026	-0.162351
RP11-50I19.2	0.871054	Colon_Transverse	0.991026	-0.16232
ZNF20	0.871119	Colon_Transverse	0.991026	0.162238
TGDS	0.871328	Colon_Transverse	0.991026	-0.161972
METTL26	0.871349	Colon_Transverse	0.991026	0.161946
HINFP	0.871491	Colon_Transverse	0.991026	0.161765
PGD	0.871554	Colon_Transverse	0.991026	-0.161685
COMP	0.871571	Colon_Transverse	0.991026	-0.161663
FGF11	0.871623	Colon_Transverse	0.991026	0.161597
PDDC1	0.871754	Colon_Transverse	0.991026	0.161431
TIGD5	0.87183	Colon_Transverse	0.991026	0.161334
KIAA1549L	0.871865	Colon_Transverse	0.991026	-0.16129
ETHE1	0.871924	Colon_Transverse	0.991026	-0.161215
RP11-672L10.6	0.871964	Colon_Transverse	0.991026	0.161164
SIM2	0.87199	Colon_Transverse	0.991026	-0.161131
ABCC5	0.872035	Colon_Transverse	0.991026	-0.161074
ZNF155	0.872049	Colon_Transverse	0.991026	-0.161056
TNFSF13B	0.872101	Colon_Transverse	0.991026	0.160991
TMEM243	0.872113	Colon_Transverse	0.991026	-0.160976
CABP1	0.872187	Colon_Transverse	0.991026	-0.160881
TAF5	0.872421	Colon_Transverse	0.991026	0.160584
ATG4C	0.872498	Colon_Transverse	0.991026	-0.160487
SNRPB2	0.872528	Colon_Transverse	0.991026	-0.160448
GOLGA5	0.872679	Colon_Transverse	0.991026	-0.160256
TMEM176A	0.87276	Colon_Transverse	0.991026	-0.160153
KIF20B	0.873068	Colon_Transverse	0.991026	0.159763
PABPC4	0.873268	Colon_Transverse	0.991026	-0.159509
IRF5	0.873338	Colon_Transverse	0.991026	0.15942
LMBR1	0.873667	Colon_Transverse	0.991026	-0.159003
GORAB	0.873694	Colon_Transverse	0.991026	-0.158968
NAA35	0.873824	Colon_Transverse	0.991026	-0.158803
RP11-2B6.3	0.874034	Colon_Transverse	0.991026	-0.158537
STRN3	0.874164	Colon_Transverse	0.991026	0.158371
ACTN1	0.87418	Colon_Transverse	0.991026	0.158351
LENG9	0.874215	Colon_Transverse	0.991026	-0.158307
TRMO	0.874241	Colon_Transverse	0.991026	0.158273
MRGPRD	0.874254	Colon_Transverse	0.991026	-0.158257
ALPI	0.874363	Colon_Transverse	0.991026	-0.15812
ATXN1	0.874485	Colon_Transverse	0.991026	-0.157965
ASB3	0.874496	Colon_Transverse	0.991026	0.15795
OARD1	0.87454	Colon_Transverse	0.991026	-0.157895
CLDN18	0.87454	Colon_Transverse	0.991026	-0.157895
DFFB	0.87477	Colon_Transverse	0.991026	0.157602
RP11-849F2.9	0.874773	Colon_Transverse	0.991026	-0.157599
SLC25A2	0.874791	Colon_Transverse	0.991026	0.157576
RASGRP1	0.874903	Colon_Transverse	0.991026	-0.157434
CNOT8	0.874913	Colon_Transverse	0.991026	-0.157421
PDHX	0.875147	Colon_Transverse	0.991026	-0.157125
MRGPRF	0.875353	Colon_Transverse	0.991026	-0.156863
TMEM242	0.875434	Colon_Transverse	0.991026	0.156759
PPL	0.875573	Colon_Transverse	0.991026	0.156584
AC007383.3	0.875836	Colon_Transverse	0.991026	0.15625
PRELID3B	0.875836	Colon_Transverse	0.991026	0.15625
ELP2	0.875978	Colon_Transverse	0.991026	-0.156069
ARL6IP4	0.876156	Colon_Transverse	0.991026	-0.155844
RP11-579E24.2	0.876156	Colon_Transverse	0.991026	-0.155844
CDK6	0.876189	Colon_Transverse	0.991026	0.155802
DDX49	0.87624	Colon_Transverse	0.991026	0.155738
INVS	0.876253	Colon_Transverse	0.991026	0.155721
METTL5	0.876278	Colon_Transverse	0.991026	0.155689
RP11-111M22.2	0.876325	Colon_Transverse	0.991026	-0.155629
ZNF304	0.876369	Colon_Transverse	0.991026	0.155574
FLJ12825	0.8764	Colon_Transverse	0.991026	-0.155534
DCK	0.876552	Colon_Transverse	0.991026	-0.155341
ZNF781	0.876582	Colon_Transverse	0.991026	-0.155304
ATR	0.876611	Colon_Transverse	0.991026	-0.155267
ERI1	0.876847	Colon_Transverse	0.991026	-0.154968
JADE2	0.876877	Colon_Transverse	0.991026	0.15493
OXGR1	0.876973	Colon_Transverse	0.991026	-0.154807
ZNF491	0.877011	Colon_Transverse	0.991026	-0.154759
SPINK4	0.877106	Colon_Transverse	0.991026	-0.154639
ZSCAN21	0.87711	Colon_Transverse	0.991026	0.154634
FOXJ2	0.877229	Colon_Transverse	0.991026	0.154482
PRAC2	0.87727	Colon_Transverse	0.991026	-0.15443
EPG5	0.877285	Colon_Transverse	0.991026	-0.154412
B4GALNT4	0.877563	Colon_Transverse	0.991026	-0.154059
PLAC9	0.877607	Colon_Transverse	0.991026	0.154004
MFSD1	0.877623	Colon_Transverse	0.991026	0.153983
EBF4	0.877731	Colon_Transverse	0.991026	-0.153846
ZNF626	0.877771	Colon_Transverse	0.991026	-0.153795
NT5DC1	0.877796	Colon_Transverse	0.991026	0.153764
PIK3IP1	0.877907	Colon_Transverse	0.991026	0.153623
CNNM1	0.877929	Colon_Transverse	0.991026	-0.153595
DESI1	0.877958	Colon_Transverse	0.991026	-0.153559
TRIP6	0.877979	Colon_Transverse	0.991026	-0.153532
MATN3	0.877983	Colon_Transverse	0.991026	-0.153527
RP11-582E3.6	0.878031	Colon_Transverse	0.991026	0.153465
CFTR	0.878174	Colon_Transverse	0.991026	0.153285
HESX1	0.878174	Colon_Transverse	0.991026	-0.153285
COPS6	0.878174	Colon_Transverse	0.991026	0.153285
RP11-124N19.4	0.878174	Colon_Transverse	0.991026	0.153285
RASAL2-AS1	0.878182	Colon_Transverse	0.991026	-0.153275
LRIF1	0.878196	Colon_Transverse	0.991026	0.153257
CEBPZOS	0.878332	Colon_Transverse	0.991026	0.153084
RNF223	0.878427	Colon_Transverse	0.991026	0.152963
ATP5C1	0.878488	Colon_Transverse	0.991026	-0.152886
C7orf73	0.878554	Colon_Transverse	0.991026	-0.152802
AKAP7	0.878554	Colon_Transverse	0.991026	0.152802
NEK3	0.878574	Colon_Transverse	0.991026	0.152778
MTR	0.878574	Colon_Transverse	0.991026	-0.152778
PLA2G16	0.878985	Colon_Transverse	0.991026	-0.152256
EVA1C	0.878999	Colon_Transverse	0.991026	-0.152239
BCS1L	0.87905	Colon_Transverse	0.991026	-0.152174
SHOC2	0.87905	Colon_Transverse	0.991026	-0.152174
PPP1R12B	0.879082	Colon_Transverse	0.991026	-0.152133
C5orf52	0.879135	Colon_Transverse	0.991026	0.152066
GPA33	0.87929	Colon_Transverse	0.991026	0.151869
TRMT11	0.879304	Colon_Transverse	0.991026	-0.151852
ABRA	0.879324	Colon_Transverse	0.991026	0.151826
TACC2	0.879542	Colon_Transverse	0.991026	0.15155
MIR22HG	0.879727	Colon_Transverse	0.991026	0.151316
LINC02019	0.87977	Colon_Transverse	0.991026	0.151261
RPL30	0.879816	Colon_Transverse	0.991026	-0.151203
DROSHA	0.879825	Colon_Transverse	0.991026	-0.151191
SLC44A5	0.879913	Colon_Transverse	0.991026	0.151079
BOK	0.879965	Colon_Transverse	0.991026	0.151013
AC005592.3	0.880224	Colon_Transverse	0.991026	0.150685
MED4	0.88034	Colon_Transverse	0.991026	-0.150538
MTHFD1	0.880443	Colon_Transverse	0.991026	-0.150407
FOXA3	0.880507	Colon_Transverse	0.991026	-0.150327
ZNF846	0.880535	Colon_Transverse	0.991026	-0.150291
TRMT61B	0.880627	Colon_Transverse	0.991026	-0.150174
MDH2	0.880737	Colon_Transverse	0.991026	-0.150035
DIRAS1	0.880765	Colon_Transverse	0.991026	0.15
CHSY3	0.880765	Colon_Transverse	0.991026	-0.15
ANKRD6	0.880777	Colon_Transverse	0.991026	0.149985
HNMT	0.881033	Colon_Transverse	0.991026	0.14966
HAPLN1	0.881033	Colon_Transverse	0.991026	-0.14966
AC005753.1	0.881095	Colon_Transverse	0.991026	-0.149581
RP11-162A12.4	0.881104	Colon_Transverse	0.991026	0.149569
C8orf82	0.88119	Colon_Transverse	0.991026	-0.149461
DNAJC16	0.881202	Colon_Transverse	0.991026	0.149446
FLYWCH1	0.881222	Colon_Transverse	0.991026	-0.14942
RPS10	0.881341	Colon_Transverse	0.991026	0.14927
CLEC4E	0.88138	Colon_Transverse	0.991026	-0.14922
ZNF496	0.881418	Colon_Transverse	0.991026	-0.149172
SPIRE1	0.881831	Colon_Transverse	0.991026	0.148649
FTCDNL1	0.881874	Colon_Transverse	0.991026	-0.148594
NAV3	0.882037	Colon_Transverse	0.991026	-0.148387
SLC5A10	0.882037	Colon_Transverse	0.991026	-0.148387
BMP8A	0.882081	Colon_Transverse	0.991026	0.148331
GTF3A	0.882208	Colon_Transverse	0.991026	-0.14817
MAP1LC3B2	0.882254	Colon_Transverse	0.991026	-0.148113
ZFP82	0.882288	Colon_Transverse	0.991026	0.14807
RP11-252A24.3	0.882299	Colon_Transverse	0.991026	-0.148055
ALDH9A1	0.8823	Colon_Transverse	0.991026	0.148055
ENO3	0.88234	Colon_Transverse	0.991026	-0.148004
ITGA1	0.882356	Colon_Transverse	0.991026	0.147983
AIFM3	0.882363	Colon_Transverse	0.991026	0.147974
KCNK1	0.882432	Colon_Transverse	0.991026	-0.147887
RP11-107N15.1	0.882432	Colon_Transverse	0.991026	-0.147887
FOXJ1	0.882432	Colon_Transverse	0.991026	-0.147887
NRN1	0.882439	Colon_Transverse	0.991026	-0.147878
CA9	0.88248	Colon_Transverse	0.991026	0.147826
PIGF	0.882509	Colon_Transverse	0.991026	0.14779
ALPK3	0.882618	Colon_Transverse	0.991026	0.147651
SLC6A3	0.882685	Colon_Transverse	0.991026	0.147567
COPS2	0.882759	Colon_Transverse	0.991026	0.147473
CASQ1	0.882823	Colon_Transverse	0.991026	0.147391
CDH10	0.865687	Brain_Cerebellum	0.991026	0.169139
AMT	0.865707	Brain_Cerebellum	0.991026	0.169114
KLHL33	0.870922	Cells_Cultured_fibroblasts	0.991027	-0.162488
HEY2	0.871006	Cells_Cultured_fibroblasts	0.991027	0.162381
AKR1B1	0.87104	Cells_Cultured_fibroblasts	0.991027	-0.162338
TRPV1	0.871261	Cells_Cultured_fibroblasts	0.991027	-0.162056
NIN	0.871299	Cells_Cultured_fibroblasts	0.991027	0.162009
CDRT4	0.871336	Cells_Cultured_fibroblasts	0.991027	0.161962
NRN1	0.871472	Cells_Cultured_fibroblasts	0.991027	-0.16179
DPH3	0.871491	Cells_Cultured_fibroblasts	0.991027	0.161765
HINFP	0.871491	Cells_Cultured_fibroblasts	0.991027	0.161765
COMP	0.871571	Cells_Cultured_fibroblasts	0.991027	-0.161663
CLEC4A	0.871604	Cells_Cultured_fibroblasts	0.991027	-0.161621
C22orf39	0.871657	Cells_Cultured_fibroblasts	0.991027	-0.161555
NDUFA7	0.839989	Heart_Atrial_Appendage	0.991027	-0.201908
MPND	0.840052	Heart_Atrial_Appendage	0.991027	-0.201827
STT3B	0.840355	Heart_Atrial_Appendage	0.991027	-0.201439
LZIC	0.840355	Heart_Atrial_Appendage	0.991027	0.201439
EPDR1	0.840394	Heart_Atrial_Appendage	0.991027	-0.201389
PCDH15	0.840394	Heart_Atrial_Appendage	0.991027	0.201389
AC018647.3	0.840394	Heart_Atrial_Appendage	0.991027	-0.201389
NDUFS7	0.890673	Uterus	0.991029	0.137453
THAP3	0.840527	Brain_Cortex	0.991033	0.20122
EIF3F	0.82995	Brain_Caudate_basal_ganglia	0.991038	-0.214765
MTIF3	0.830096	Brain_Caudate_basal_ganglia	0.991038	0.214578
MED21	0.830216	Brain_Caudate_basal_ganglia	0.991038	-0.214425
TOMM20	0.830324	Brain_Caudate_basal_ganglia	0.991038	0.214286
ARHGAP24	0.830324	Brain_Caudate_basal_ganglia	0.991038	0.214286
RP4-813D12.3	0.830343	Brain_Caudate_basal_ganglia	0.991038	0.214262
ZNF543	0.89938	Artery_Coronary	0.991039	-0.126445
ZNF143	0.899452	Artery_Coronary	0.991039	-0.126354
RP11-85G21.3	0.896669	Stomach	0.991044	-0.12987
PES1	0.896747	Stomach	0.991044	0.129772
C1orf204	0.831436	Brain_Nucleus_accumbens_basal_ganglia	0.991047	-0.21286
SYTL2	0.831436	Brain_Nucleus_accumbens_basal_ganglia	0.991047	-0.21286
AIG1	0.831555	Brain_Nucleus_accumbens_basal_ganglia	0.991047	0.212707
USF2	0.831585	Brain_Nucleus_accumbens_basal_ganglia	0.991047	-0.21267
DNAJC19	0.870394	Brain_Putamen_basal_ganglia	0.991049	0.163158
PPIE	0.870424	Brain_Putamen_basal_ganglia	0.991049	-0.163121
MIAT	0.882932	Colon_Transverse	0.99105	-0.147254
CBX6	0.883051	Colon_Transverse	0.99105	-0.147102
BSCL2	0.883086	Colon_Transverse	0.99105	0.147059
RNF144A	0.833577	Brain_Amygdala	0.991053	0.210116
SGPL1	0.833606	Brain_Amygdala	0.991053	0.210079
NHEJ1	0.830085	Colon_Sigmoid	0.99106	0.214593
LGALS9	0.830142	Colon_Sigmoid	0.99106	-0.214519
ARHGAP24	0.830324	Colon_Sigmoid	0.99106	0.214286
LINC02207	0.830324	Colon_Sigmoid	0.99106	-0.214286
NPNT	0.830324	Colon_Sigmoid	0.99106	0.214286
LRIG1	0.830404	Colon_Sigmoid	0.99106	0.214184
CLMP	0.830541	Colon_Sigmoid	0.99106	0.214008
NMUR1	0.830603	Colon_Sigmoid	0.99106	0.213929
PLD3	0.830703	Colon_Sigmoid	0.99106	0.2138
TRIB2	0.83081	Colon_Sigmoid	0.99106	0.213663
NEU4	0.830839	Colon_Sigmoid	0.99106	0.213625
PRPF38A	0.830891	Colon_Sigmoid	0.99106	0.213559
WDR73	0.830897	Colon_Sigmoid	0.99106	0.213552
RAVER1	0.830985	Colon_Sigmoid	0.99106	-0.213439
DUSP6	0.831067	Colon_Sigmoid	0.99106	-0.213333
PCDHGB5	0.831067	Colon_Sigmoid	0.99106	0.213333
AP006621.5	0.831143	Colon_Sigmoid	0.99106	0.213235
IL18R1	0.831402	Colon_Sigmoid	0.99106	0.212903
ZNF492	0.831402	Colon_Sigmoid	0.99106	0.212903
SLC36A4	0.831455	Colon_Sigmoid	0.99106	0.212836
AIG1	0.831555	Colon_Sigmoid	0.99106	0.212707
USF2	0.831585	Colon_Sigmoid	0.99106	-0.21267
LAG3	0.831585	Colon_Sigmoid	0.99106	0.21267
SC5D	0.871844	Cells_Cultured_fibroblasts	0.991063	-0.161317
DAP	0.87204	Cells_Cultured_fibroblasts	0.991063	-0.161068
SEC23IP	0.87222	Cells_Cultured_fibroblasts	0.991063	-0.160839
RGMB	0.872245	Cells_Cultured_fibroblasts	0.991063	-0.160808
FBXL17	0.872303	Cells_Cultured_fibroblasts	0.991063	-0.160734
ODF3L1	0.872421	Cells_Cultured_fibroblasts	0.991063	-0.160584
GMEB1	0.872421	Cells_Cultured_fibroblasts	0.991063	0.160584
RIOX1	0.872679	Cells_Cultured_fibroblasts	0.991063	0.160256
ZNF790	0.872679	Cells_Cultured_fibroblasts	0.991063	0.160256
TPMT	0.872767	Cells_Cultured_fibroblasts	0.991063	-0.160145
SDSL	0.872809	Cells_Cultured_fibroblasts	0.991063	-0.160091
MANBA	0.872929	Cells_Cultured_fibroblasts	0.991063	0.15994
EARS2	0.873046	Cells_Cultured_fibroblasts	0.991063	0.159791
KIF20B	0.873068	Cells_Cultured_fibroblasts	0.991063	0.159763
RP11-80H5.9	0.873068	Cells_Cultured_fibroblasts	0.991063	0.159763
ATG2B	0.873122	Cells_Cultured_fibroblasts	0.991063	0.159694
ESCO2	0.873216	Cells_Cultured_fibroblasts	0.991063	-0.159574
RP11-392O17.1	0.873338	Cells_Cultured_fibroblasts	0.991063	-0.15942
LINC01366	0.873338	Cells_Cultured_fibroblasts	0.991063	-0.15942
RNF122	0.873338	Cells_Cultured_fibroblasts	0.991063	0.15942
CRADD	0.873471	Cells_Cultured_fibroblasts	0.991063	0.159251
AF131217.1	0.873483	Cells_Cultured_fibroblasts	0.991063	0.159236
RNF208	0.787956	Pancreas	0.991064	-0.268966
NCCRP1	0.898447	smultixcan	0.991065	-0.0463845
RP11-129I19.2	0.898469	smultixcan	0.991065	-0.15195
CMC1	0.898512	smultixcan	0.991065	-0.194837
FAM171B	0.809834	Brain_Hippocampus	0.991065	-0.24064
SPRYD7	0.865865	Thyroid	0.991066	0.168913
ARHGEF28	0.873483	Spleen	0.991072	-0.159236
AKR1C3	0.794193	Adipose_Visceral_Omentum	0.991073	0.26087
RARB	0.794269	Adipose_Visceral_Omentum	0.991073	0.260772
SLC37A3	0.794293	Adipose_Visceral_Omentum	0.991073	-0.26074
AK2	0.867918	Whole_Blood	0.991074	-0.166304
LYZ	0.868145	Whole_Blood	0.991074	0.166015
WDR7	0.868254	Whole_Blood	0.991074	-0.165877
MIOX	0.868291	Whole_Blood	0.991074	0.165829
HSPB6	0.868334	Whole_Blood	0.991074	0.165775
CELF3	0.868382	Whole_Blood	0.991074	-0.165714
TAF10	0.868415	Whole_Blood	0.991074	-0.165673
MAGOHB	0.86232	Esophagus_Mucosa	0.991084	-0.173422
MAP3K6	0.862346	Esophagus_Mucosa	0.991084	0.173388
POLR1B	0.862431	Esophagus_Mucosa	0.991084	-0.173281
ATAD3B	0.862436	Esophagus_Mucosa	0.991084	0.173274
SH3GL1	0.86259	Esophagus_Mucosa	0.991084	-0.173078
PPP1R13B	0.862591	Esophagus_Mucosa	0.991084	-0.173077
BCR	0.866272	Artery_Tibial	0.991086	0.168396
SMIM12	0.866274	Artery_Tibial	0.991086	-0.168394
TMEM88	0.866316	Artery_Tibial	0.991086	-0.16834
RCN2	0.866407	Artery_Tibial	0.991086	0.168224
CD1D	0.86649	Artery_Tibial	0.991086	-0.168119
NUP93	0.866516	Artery_Tibial	0.991086	0.168085
KLRD1	0.866538	Artery_Tibial	0.991086	-0.168057
TCEA3	0.866751	Artery_Tibial	0.991086	-0.167787
ACBD6	0.866784	Artery_Tibial	0.991086	0.167745
VWA7	0.866833	Artery_Tibial	0.991086	-0.167683
POLR2I	0.866876	Artery_Tibial	0.991086	-0.167627
VWA5A	0.866896	Artery_Tibial	0.991086	-0.167603
RP11-1000B6.3	0.866933	Artery_Tibial	0.991086	-0.167556
ASS1	0.83188	Colon_Sigmoid	0.991088	0.21229
POC5	0.832012	Colon_Sigmoid	0.991088	0.212121
RASEF	0.832012	Colon_Sigmoid	0.991088	0.212121
TMEM8A	0.83207	Colon_Sigmoid	0.991088	-0.212048
PCP2	0.832084	Colon_Sigmoid	0.991088	-0.21203
RWDD2B	0.832097	Colon_Sigmoid	0.991088	-0.212013
DGKH	0.835712	Brain_Spinal_cord_cervical_c-1	0.991095	-0.207381
TELO2	0.835792	Brain_Spinal_cord_cervical_c-1	0.991095	-0.207279
ZNF92	0.846372	Heart_Left_Ventricle	0.991095	0.19375
CD164	0.846434	Heart_Left_Ventricle	0.991095	0.19367
TDRKH	0.846606	Heart_Left_Ventricle	0.991095	0.193451
SHC3	0.846774	Heart_Left_Ventricle	0.991095	-0.193237
RP11-399K21.14	0.846873	Heart_Left_Ventricle	0.991095	-0.19311
TIMP2	0.846878	Heart_Left_Ventricle	0.991095	0.193103
SRGN	0.846878	Heart_Left_Ventricle	0.991095	-0.193103
GSTA1	0.846973	Heart_Left_Ventricle	0.991095	0.192982
TMEM94	0.847044	Heart_Left_Ventricle	0.991095	-0.192891
PRTFDC1	0.847071	Heart_Left_Ventricle	0.991095	0.192857
COA5	0.847138	Heart_Left_Ventricle	0.991095	-0.192771
ADAM22	0.839723	Adrenal_Gland	0.991098	-0.202247
ZNF528	0.839785	Adrenal_Gland	0.991098	-0.202169
RASSF9	0.831717	Brain_Nucleus_accumbens_basal_ganglia	0.991099	0.2125
APBB1IP	0.831851	Brain_Nucleus_accumbens_basal_ganglia	0.991099	0.212329
PAPLN	0.832012	Brain_Nucleus_accumbens_basal_ganglia	0.991099	0.212121
PCP2	0.832084	Brain_Nucleus_accumbens_basal_ganglia	0.991099	-0.21203
SP4	0.832358	Brain_Nucleus_accumbens_basal_ganglia	0.991099	-0.211679
CAMK2B	0.832358	Brain_Nucleus_accumbens_basal_ganglia	0.991099	-0.211679
SCN1A	0.832358	Brain_Nucleus_accumbens_basal_ganglia	0.991099	0.211679
MRE11	0.832358	Brain_Nucleus_accumbens_basal_ganglia	0.991099	-0.211679
ZNF212	0.832388	Brain_Nucleus_accumbens_basal_ganglia	0.991099	0.21164
CTD-2547G23.4	0.893962	Skin_Not_Sun_Exposed_Suprapubic	0.9911	0.133293
C20orf203	0.893999	Skin_Not_Sun_Exposed_Suprapubic	0.9911	-0.133245
CHD1L	0.894054	Skin_Not_Sun_Exposed_Suprapubic	0.9911	-0.133176
STK36	0.833031	Brain_Nucleus_accumbens_basal_ganglia	0.991101	0.210815
MRPL23	0.833035	Brain_Nucleus_accumbens_basal_ganglia	0.991101	0.210811
SEC22C	0.833073	Brain_Nucleus_accumbens_basal_ganglia	0.991101	0.210762
KBTBD6	0.833073	Brain_Nucleus_accumbens_basal_ganglia	0.991101	-0.210762
LINC02156	0.833124	Brain_Nucleus_accumbens_basal_ganglia	0.991101	0.210696
RNF144A	0.833577	Brain_Nucleus_accumbens_basal_ganglia	0.991101	0.210116
RP11-849H4.2	0.833807	Brain_Nucleus_accumbens_basal_ganglia	0.991101	-0.209821
DNAJC4	0.833999	Brain_Nucleus_accumbens_basal_ganglia	0.991101	0.209575
NECAP2	0.83409	Brain_Nucleus_accumbens_basal_ganglia	0.991101	-0.209459
MBOAT4	0.834105	Brain_Nucleus_accumbens_basal_ganglia	0.991101	0.20944
ASIC3	0.834113	Brain_Nucleus_accumbens_basal_ganglia	0.991101	0.209429
ALDH1B1	0.834483	Brain_Nucleus_accumbens_basal_ganglia	0.991101	0.208955
KIF20B	0.834527	Brain_Nucleus_accumbens_basal_ganglia	0.991101	0.208899
SLC25A35	0.834545	Brain_Nucleus_accumbens_basal_ganglia	0.991101	0.208876
ENO2	0.834557	Brain_Nucleus_accumbens_basal_ganglia	0.991101	-0.208861
AKAP11	0.83465	Brain_Nucleus_accumbens_basal_ganglia	0.991101	-0.208741
MCOLN2	0.834735	Brain_Nucleus_accumbens_basal_ganglia	0.991101	-0.208633
ANKRD18B	0.834969	Brain_Nucleus_accumbens_basal_ganglia	0.991101	0.208333
SGSH	0.835197	Brain_Nucleus_accumbens_basal_ganglia	0.991101	0.208042
DIDO1	0.835242	Brain_Nucleus_accumbens_basal_ganglia	0.991101	0.207983
JMJD1C	0.835334	Brain_Nucleus_accumbens_basal_ganglia	0.991101	-0.207865
LINC00266-1	0.835469	Brain_Nucleus_accumbens_basal_ganglia	0.991101	-0.207692
MCM3	0.835532	Brain_Nucleus_accumbens_basal_ganglia	0.991101	-0.207613
RFX2	0.835583	Brain_Nucleus_accumbens_basal_ganglia	0.991101	-0.207547
NKX2-2	0.835726	Brain_Nucleus_accumbens_basal_ganglia	0.991101	-0.207364
WDR36	0.835733	Brain_Nucleus_accumbens_basal_ganglia	0.991101	-0.207355
KCNMB4	0.835736	Brain_Nucleus_accumbens_basal_ganglia	0.991101	0.207351
MISP3	0.835837	Brain_Nucleus_accumbens_basal_ganglia	0.991101	0.207221
NORAD	0.835848	Brain_Nucleus_accumbens_basal_ganglia	0.991101	0.207207
RP11-500B12.1	0.835924	Brain_Nucleus_accumbens_basal_ganglia	0.991101	-0.207109
ADPRHL1	0.835972	Brain_Nucleus_accumbens_basal_ganglia	0.991101	0.207048
SLC39A10	0.836027	Brain_Nucleus_accumbens_basal_ganglia	0.991101	0.206978
P4HTM	0.836091	Brain_Nucleus_accumbens_basal_ganglia	0.991101	0.206897
MAGEF1	0.836396	Brain_Nucleus_accumbens_basal_ganglia	0.991101	-0.206506
TMEM45A	0.836436	Brain_Nucleus_accumbens_basal_ganglia	0.991101	-0.206455
FCN3	0.836518	Brain_Nucleus_accumbens_basal_ganglia	0.991101	0.206349
USP2	0.836518	Brain_Nucleus_accumbens_basal_ganglia	0.991101	-0.206349
SS18L2	0.836574	Brain_Nucleus_accumbens_basal_ganglia	0.991101	-0.206278
LINC01443	0.836584	Brain_Nucleus_accumbens_basal_ganglia	0.991101	0.206265
IL32	0.836586	Brain_Nucleus_accumbens_basal_ganglia	0.991101	0.206263
NIP7	0.836646	Brain_Nucleus_accumbens_basal_ganglia	0.991101	-0.206186
GMDS	0.836845	Brain_Nucleus_accumbens_basal_ganglia	0.991101	0.205931
KCNMB2	0.836883	Brain_Nucleus_accumbens_basal_ganglia	0.991101	0.205882
PDP1	0.836883	Brain_Nucleus_accumbens_basal_ganglia	0.991101	0.205882
CNPPD1	0.836925	Brain_Nucleus_accumbens_basal_ganglia	0.991101	-0.205828
KIAA1217	0.837014	Brain_Nucleus_accumbens_basal_ganglia	0.991101	-0.205714
ZBED6	0.837014	Brain_Nucleus_accumbens_basal_ganglia	0.991101	-0.205714
TOPBP1	0.837255	Brain_Nucleus_accumbens_basal_ganglia	0.991101	-0.205405
USP7	0.83732	Brain_Nucleus_accumbens_basal_ganglia	0.991101	0.205323
LINC01671	0.837339	Brain_Nucleus_accumbens_basal_ganglia	0.991101	-0.205298
MYBL2	0.837384	Brain_Nucleus_accumbens_basal_ganglia	0.991101	0.20524
MREG	0.837472	Brain_Nucleus_accumbens_basal_ganglia	0.991101	-0.205128
LZIC	0.837472	Brain_Nucleus_accumbens_basal_ganglia	0.991101	0.205128
ANKHD1	0.837472	Brain_Nucleus_accumbens_basal_ganglia	0.991101	-0.205128
WASHC5	0.837614	Brain_Nucleus_accumbens_basal_ganglia	0.991101	-0.204947
NSMCE2	0.837614	Brain_Nucleus_accumbens_basal_ganglia	0.991101	0.204947
DSP	0.837665	Brain_Nucleus_accumbens_basal_ganglia	0.991101	-0.204881
EIF4E	0.837667	Brain_Nucleus_accumbens_basal_ganglia	0.991101	0.204878
INPP4A	0.837713	Brain_Nucleus_accumbens_basal_ganglia	0.991101	-0.204819
NAT2	0.837713	Brain_Nucleus_accumbens_basal_ganglia	0.991101	0.204819
TIMMDC1	0.837837	Brain_Nucleus_accumbens_basal_ganglia	0.991101	0.204661
RPUSD4	0.837841	Brain_Nucleus_accumbens_basal_ganglia	0.991101	0.204656
RP11-147L13.14	0.837894	Brain_Nucleus_accumbens_basal_ganglia	0.991101	0.204587
HNRNPA1L2	0.838024	Brain_Nucleus_accumbens_basal_ganglia	0.991101	-0.204421
UMODL1	0.838057	Brain_Nucleus_accumbens_basal_ganglia	0.991101	0.20438
DROSHA	0.838204	Brain_Nucleus_accumbens_basal_ganglia	0.991101	0.204191
INSIG2	0.838232	Brain_Nucleus_accumbens_basal_ganglia	0.991101	0.204155
TNFRSF14	0.838292	Brain_Nucleus_accumbens_basal_ganglia	0.991101	-0.204078
RP11-173A6.4	0.838445	Brain_Nucleus_accumbens_basal_ganglia	0.991101	-0.203883
MAPKAPK2	0.838493	Brain_Nucleus_accumbens_basal_ganglia	0.991101	-0.203822
RP11-863P13.4	0.838585	Brain_Nucleus_accumbens_basal_ganglia	0.991101	0.203704
CTSB	0.838615	Brain_Nucleus_accumbens_basal_ganglia	0.991101	0.203666
EIF2B1	0.838693	Brain_Nucleus_accumbens_basal_ganglia	0.991101	-0.203566
GTF2H3	0.838693	Brain_Nucleus_accumbens_basal_ganglia	0.991101	-0.203566
CHRNB1	0.83883	Brain_Nucleus_accumbens_basal_ganglia	0.991101	0.20339
C4orf47	0.839046	Brain_Nucleus_accumbens_basal_ganglia	0.991101	-0.203113
ATN1	0.839176	Brain_Nucleus_accumbens_basal_ganglia	0.991101	-0.202948
TRAM1L1	0.839214	Brain_Nucleus_accumbens_basal_ganglia	0.991101	0.202899
ABLIM1	0.839214	Brain_Nucleus_accumbens_basal_ganglia	0.991101	0.202899
MALSU1	0.839214	Brain_Nucleus_accumbens_basal_ganglia	0.991101	0.202899
GRAMD2	0.839231	Brain_Nucleus_accumbens_basal_ganglia	0.991101	-0.202878
APIP	0.839319	Brain_Nucleus_accumbens_basal_ganglia	0.991101	-0.202765
HS2ST1	0.839469	Brain_Nucleus_accumbens_basal_ganglia	0.991101	-0.202572
SLC1A6	0.839489	Brain_Nucleus_accumbens_basal_ganglia	0.991101	-0.202547
MCM8	0.839619	Brain_Nucleus_accumbens_basal_ganglia	0.991101	-0.202381
RP11-766F14.2	0.83965	Brain_Nucleus_accumbens_basal_ganglia	0.991101	0.202341
C9orf129	0.861536	Brain_Hypothalamus	0.991104	0.174419
ATP2C2	0.815004	Lung	0.991104	0.233976
SSPO	0.815076	Lung	0.991104	0.233883
CYP27A1	0.815314	Lung	0.991104	0.233577
RP11-574K11.29	0.815314	Lung	0.991104	0.233577
PCDHA1	0.815314	Lung	0.991104	0.233577
FGD4	0.815402	Lung	0.991104	0.233463
ALDH3A2	0.815503	Lung	0.991104	-0.233333
SNRNP35	0.815546	Lung	0.991104	0.233278
TTBK1	0.815704	Lung	0.991104	0.233074
AP3B2	0.815787	Lung	0.991104	0.232967
SLC6A6	0.815821	Lung	0.991104	-0.232923
CUTA	0.815902	Lung	0.991104	0.232819
JOSD2	0.815936	Lung	0.991104	0.232775
GNA14	0.815949	Lung	0.991104	-0.232759
REXO1	0.832332	Colon_Sigmoid	0.991105	-0.211712
TPGS2	0.832405	Colon_Sigmoid	0.991105	-0.211618
SLC15A2	0.832467	Colon_Sigmoid	0.991105	0.211538
ARL10	0.832522	Colon_Sigmoid	0.991105	-0.211468
SLC9B1	0.832545	Colon_Sigmoid	0.991105	0.211438
STK32A	0.832726	Colon_Sigmoid	0.991105	0.211207
COLGALT1	0.832759	Colon_Sigmoid	0.991105	-0.211165
FAM177B	0.832844	Colon_Sigmoid	0.991105	-0.211055
RPRD2	0.832844	Colon_Sigmoid	0.991105	-0.211055
TM9SF3	0.898595	smultixcan	0.991106	0.622704
WDR92	0.86586	Brain_Cerebellum	0.991106	0.168919
ZNF692	0.866053	Thyroid	0.991106	-0.168675
PIGR	0.866108	Thyroid	0.991106	-0.168605
GLTP	0.866183	Thyroid	0.991106	-0.168508
RP1-182D15.2	0.8662	Thyroid	0.991106	-0.168488
USP1	0.729038	Brain_Frontal_Cortex_BA9	0.991107	-0.346405
GKAP1	0.896832	Esophagus_Gastroesophageal_Junction	0.991113	-0.129665
LA16c-OS12.2	0.896881	Esophagus_Gastroesophageal_Junction	0.991113	0.129602
ZMIZ2	0.896965	Esophagus_Gastroesophageal_Junction	0.991113	0.129496
LINC00941	0.897028	Esophagus_Gastroesophageal_Junction	0.991113	0.129417
ACOX3	0.897185	Esophagus_Gastroesophageal_Junction	0.991113	-0.129219
GVQW1	0.897277	Esophagus_Gastroesophageal_Junction	0.991113	0.129102
IDNK	0.897338	Esophagus_Gastroesophageal_Junction	0.991113	-0.129024
ABCB5	0.897897	Esophagus_Gastroesophageal_Junction	0.991113	-0.128319
ZMYM5	0.897987	Esophagus_Gastroesophageal_Junction	0.991113	0.128205
RP11-61K9.3	0.897987	Esophagus_Gastroesophageal_Junction	0.991113	-0.128205
PEX11G	0.897987	Esophagus_Gastroesophageal_Junction	0.991113	-0.128205
BAK1	0.898044	Esophagus_Gastroesophageal_Junction	0.991113	-0.128133
PKHD1L1	0.89811	Esophagus_Gastroesophageal_Junction	0.991113	-0.128049
MRPS10	0.898112	Esophagus_Gastroesophageal_Junction	0.991113	-0.128047
SPINT1	0.898223	Esophagus_Gastroesophageal_Junction	0.991113	0.127907
TNFRSF6B	0.898299	Esophagus_Gastroesophageal_Junction	0.991113	0.127811
RP11-206L10.9	0.898335	Esophagus_Gastroesophageal_Junction	0.991113	-0.127764
MBP	0.898373	Esophagus_Gastroesophageal_Junction	0.991113	-0.127717
RBFOX2	0.898418	Esophagus_Gastroesophageal_Junction	0.991113	-0.12766
ANKRD50	0.898418	Esophagus_Gastroesophageal_Junction	0.991113	0.12766
C8orf88	0.898633	Esophagus_Gastroesophageal_Junction	0.991113	-0.127389
CEP192	0.898758	Esophagus_Gastroesophageal_Junction	0.991113	-0.12723
TNPO1	0.898808	Esophagus_Gastroesophageal_Junction	0.991113	0.127168
LINC01091	0.898815	Esophagus_Gastroesophageal_Junction	0.991113	0.127158
SPHK2	0.89884	Esophagus_Gastroesophageal_Junction	0.991113	0.127127
ZNF155	0.898901	Esophagus_Gastroesophageal_Junction	0.991113	-0.127049
RP11-295M18.6	0.898955	Esophagus_Gastroesophageal_Junction	0.991113	-0.126981
CPB1	0.899076	Esophagus_Gastroesophageal_Junction	0.991113	0.126829
SLC25A18	0.899076	Esophagus_Gastroesophageal_Junction	0.991113	0.126829
KLHL25	0.899167	Esophagus_Gastroesophageal_Junction	0.991113	-0.126713
CMPK2	0.89919	Esophagus_Gastroesophageal_Junction	0.991113	0.126685
UTP23	0.832897	Cells_EBV-transformed_lymphocytes	0.99112	0.210988
RRM1	0.833009	Cells_EBV-transformed_lymphocytes	0.99112	-0.210844
MRPL23	0.833035	Cells_EBV-transformed_lymphocytes	0.99112	0.210811
KBTBD6	0.833073	Cells_EBV-transformed_lymphocytes	0.99112	-0.210762
PSMD9	0.835931	Brain_Spinal_cord_cervical_c-1	0.991121	-0.207101
CYTH3	0.83623	Brain_Spinal_cord_cervical_c-1	0.991121	0.206718
SLC36A2	0.836258	Brain_Spinal_cord_cervical_c-1	0.991121	0.206683
USP2	0.836518	Brain_Spinal_cord_cervical_c-1	0.991121	-0.206349
FCN3	0.836518	Brain_Spinal_cord_cervical_c-1	0.991121	0.206349
ZHX2	0.836569	Brain_Spinal_cord_cervical_c-1	0.991121	0.206284
SUSD5	0.836791	Brain_Spinal_cord_cervical_c-1	0.991121	-0.205999
ZBTB32	0.836883	Brain_Spinal_cord_cervical_c-1	0.991121	0.205882
IER3IP1	0.836883	Brain_Spinal_cord_cervical_c-1	0.991121	-0.205882
PDP1	0.836883	Brain_Spinal_cord_cervical_c-1	0.991121	0.205882
CABIN1	0.836883	Brain_Spinal_cord_cervical_c-1	0.991121	0.205882
ZBED6	0.837014	Brain_Spinal_cord_cervical_c-1	0.991121	-0.205714
ZC3H11A	0.837014	Brain_Spinal_cord_cervical_c-1	0.991121	0.205714
FARP1	0.891254	Uterus	0.991121	0.136718
RGS14	0.891275	Uterus	0.991121	-0.136691
ATXN2	0.891331	Uterus	0.991121	-0.13662
QRFPR	0.891337	Uterus	0.991121	0.136612
TMEM97	0.891349	Uterus	0.991121	-0.136598
TRIM17	0.891369	Uterus	0.991121	-0.136573
LINC01940	0.891418	Uterus	0.991121	0.13651
ARL6IP4	0.891534	Uterus	0.991121	0.136364
VPS37A	0.891821	Uterus	0.991121	-0.136
NUPL2	0.892047	Uterus	0.991121	-0.135714
KARS	0.892192	Uterus	0.991121	0.135531
TAS1R3	0.892429	Uterus	0.991121	0.135231
GPR155	0.892505	Uterus	0.991121	0.135135
DHPS	0.892532	Uterus	0.991121	0.135101
ATG4C	0.892607	Uterus	0.991121	-0.135006
TBC1D10C	0.892784	Uterus	0.991121	0.134783
SUFU	0.892808	Uterus	0.991121	-0.134752
NCOR2	0.892825	Uterus	0.991121	0.134731
LINC00667	0.893015	Uterus	0.991121	-0.13449
RP11-387H17.4	0.893215	Uterus	0.991121	0.134237
TNFSF10	0.893287	Uterus	0.991121	-0.134146
ARHGAP11A	0.893374	Uterus	0.991121	0.134036
ELOVL2	0.893425	Uterus	0.991121	-0.133972
TGIF2	0.893425	Uterus	0.991121	-0.133971
PRLHR	0.893592	Uterus	0.991121	-0.13376
C10orf76	0.893649	Uterus	0.991121	0.133689
C8orf4	0.893773	Uterus	0.991121	0.133531
ZNF341	0.89393	Uterus	0.991121	-0.133333
SCIMP	0.894035	Uterus	0.991121	0.1332
SMCO2	0.894149	Uterus	0.991121	0.133056
NCAPD3	0.894412	Uterus	0.991121	-0.132724
ACADVL	0.894412	Uterus	0.991121	-0.132723
RP11-131L12.2	0.894435	Uterus	0.991121	0.132694
NET1	0.894628	Uterus	0.991121	0.13245
MTERF4	0.894629	Uterus	0.991121	-0.132449
RP11-44N11.2	0.894652	Uterus	0.991121	0.132421
CENPF	0.894663	Uterus	0.991121	-0.132407
CYP4F2	0.894705	Uterus	0.991121	0.132353
TMEM57	0.894705	Uterus	0.991121	-0.132353
AP001476.2	0.894796	Uterus	0.991121	-0.132238
SF3B2	0.894819	Uterus	0.991121	0.132209
DNLZ	0.89488	Uterus	0.991121	-0.132132
RNF169	0.895028	Uterus	0.991121	-0.131944
CCDC158	0.895055	Uterus	0.991121	-0.13191
MAP3K13	0.895263	Uterus	0.991121	0.131648
BRD4	0.895469	Uterus	0.991121	0.131387
MAP2K5	0.895501	Uterus	0.991121	-0.131347
ELAVL3	0.895616	Uterus	0.991121	0.131202
RGS1	0.895659	Uterus	0.991121	-0.131148
APIP	0.8957	Uterus	0.991121	-0.131095
KCTD2	0.895772	Uterus	0.991121	-0.131004
FAM175A	0.895779	Uterus	0.991121	-0.130996
RP11-65J3.3	0.89618	Uterus	0.991121	0.130488
COX8A	0.896222	Uterus	0.991121	0.130435
PRDX2	0.896249	Uterus	0.991121	-0.130402
PIGZ	0.896445	Uterus	0.991121	0.130154
CEPT1	0.896458	Uterus	0.991121	-0.130137
DRAM2	0.896458	Uterus	0.991121	-0.130137
SLC7A9	0.896527	Uterus	0.991121	0.130049
IP6K3	0.896531	Uterus	0.991121	0.130045
MTF1	0.896859	Uterus	0.991121	0.12963
ETFDH	0.896919	Uterus	0.991121	-0.129555
NUDT21	0.89692	Uterus	0.991121	0.129554
BAMBI	0.896935	Uterus	0.991121	-0.129534
ANGPTL1	0.896945	Uterus	0.991121	0.129521
CTD-2515H24.4	0.896965	Uterus	0.991121	0.129496
LIN52	0.897001	Uterus	0.991121	0.12945
C9orf78	0.897083	Uterus	0.991121	0.129347
TTC34	0.897107	Uterus	0.991121	0.129317
GPR20	0.897289	Uterus	0.991121	-0.129087
DNAL4	0.897388	Uterus	0.991121	0.128962
GPX8	0.897697	Uterus	0.991121	-0.128571
SHF	0.8978	Uterus	0.991121	0.12844
APTX	0.897867	Uterus	0.991121	0.128356
ABCB5	0.897897	Uterus	0.991121	-0.128319
ZMYM5	0.897987	Uterus	0.991121	0.128205
RP11-61K9.3	0.897987	Uterus	0.991121	-0.128205
FLVCR2	0.898223	Uterus	0.991121	0.127907
TBX2	0.898286	Uterus	0.991121	-0.127827
PPOX	0.898339	Uterus	0.991121	-0.127759
SMAD7	0.898366	Uterus	0.991121	-0.127726
IL17RA	0.898368	Uterus	0.991121	-0.127723
RBFOX2	0.898418	Uterus	0.991121	-0.12766
RPP38	0.898441	Uterus	0.991121	-0.127632
ACOT2	0.692831	Ovary	0.991124	-0.395016
FSBP	0.832358	Breast_Mammary_Tissue	0.991127	0.211679
UBE3B	0.832475	Breast_Mammary_Tissue	0.991127	0.211528
SLC9B1	0.832545	Breast_Mammary_Tissue	0.991127	0.211438
ZC3H4	0.832618	Breast_Mammary_Tissue	0.991127	-0.211345
FLJ42969	0.832663	Breast_Mammary_Tissue	0.991127	0.211288
GMPR	0.926596	Esophagus_Muscularis	0.991128	0.092128
CHRDL2	0.926902	Esophagus_Muscularis	0.991128	0.0917431
MAIP1	0.926936	Esophagus_Muscularis	0.991128	-0.0917008
SRBD1	0.927042	Esophagus_Muscularis	0.991128	-0.0915677
ERCC6L2	0.927093	Esophagus_Muscularis	0.991128	-0.0915033
CCNT2	0.927093	Esophagus_Muscularis	0.991128	-0.0915033
TIGD6	0.927151	Esophagus_Muscularis	0.991128	0.0914297
HEPACAM	0.927152	Esophagus_Muscularis	0.991128	0.0914289
TMEM5	0.927218	Esophagus_Muscularis	0.991128	-0.0913462
FAM92B	0.839967	Adrenal_Gland	0.991137	-0.201936
KATNAL1	0.839993	Adrenal_Gland	0.991137	0.201902
MFAP4	0.862895	Esophagus_Mucosa	0.991138	0.172691
AC084809.3	0.862975	Esophagus_Mucosa	0.991138	0.172589
SAFB	0.863271	Esophagus_Mucosa	0.991138	0.172211
LRRC59	0.863292	Esophagus_Mucosa	0.991138	0.172185
ZSCAN5A	0.863457	Esophagus_Mucosa	0.991138	-0.171975
HDHD2	0.86359	Esophagus_Mucosa	0.991138	-0.171806
SUPT4H1	0.863611	Esophagus_Mucosa	0.991138	-0.171779
RNF150	0.863658	Esophagus_Mucosa	0.991138	-0.17172
IL2RB	0.863887	Esophagus_Mucosa	0.991138	0.171429
C1orf159	0.863924	Esophagus_Mucosa	0.991138	0.171381
FLYWCH1	0.864032	Esophagus_Mucosa	0.991138	-0.171244
RP11-486G15.2	0.864182	Esophagus_Mucosa	0.991138	-0.171053
RP11-328D5.4	0.864226	Esophagus_Mucosa	0.991138	0.170997
EPM2AIP1	0.864313	Esophagus_Mucosa	0.991138	-0.170886
KRT33A	0.864435	Esophagus_Mucosa	0.991138	-0.170732
PYROXD2	0.864435	Esophagus_Mucosa	0.991138	0.170732
PCDHGB6	0.864548	Esophagus_Mucosa	0.991138	0.170588
RP11-321G12.1	0.864614	Esophagus_Mucosa	0.991138	0.170504
TMEM158	0.864803	Esophagus_Mucosa	0.991138	0.170264
PFKFB3	0.864815	Esophagus_Mucosa	0.991138	0.170248
CROT	0.86483	Esophagus_Mucosa	0.991138	-0.170229
PPIE	0.864843	Esophagus_Mucosa	0.991138	-0.170213
RASD1	0.865105	Esophagus_Mucosa	0.991138	-0.16988
CEP83	0.865169	Esophagus_Mucosa	0.991138	-0.169799
AP1G2	0.865291	Esophagus_Mucosa	0.991138	-0.169643
PRPF38A	0.86541	Esophagus_Mucosa	0.991138	0.169492
AVPR1A	0.865551	Esophagus_Mucosa	0.991138	0.169312
SLC37A2	0.865585	Esophagus_Mucosa	0.991138	-0.169269
CRADD	0.865615	Esophagus_Mucosa	0.991138	0.169231
ABCA12	0.865675	Esophagus_Mucosa	0.991138	-0.169154
SCN4A	0.865704	Esophagus_Mucosa	0.991138	0.169118
CROCC2	0.865704	Esophagus_Mucosa	0.991138	0.169118
PPL	0.865704	Esophagus_Mucosa	0.991138	0.169118
EPS8L2	0.865786	Esophagus_Mucosa	0.991138	0.169014
IPO5	0.865814	Esophagus_Mucosa	0.991138	-0.168978
WDR92	0.86586	Esophagus_Mucosa	0.991138	0.168919
ST6GALNAC1	0.865878	Esophagus_Mucosa	0.991138	0.168897
SLC52A3	0.866078	Esophagus_Mucosa	0.991138	-0.168642
CNTLN	0.866106	Esophagus_Mucosa	0.991138	0.168606
RAB31	0.866294	Esophagus_Mucosa	0.991138	-0.168367
SLC35B2	0.866374	Esophagus_Mucosa	0.991138	-0.168266
RCN2	0.866407	Esophagus_Mucosa	0.991138	-0.168224
WIPF3	0.866622	Esophagus_Mucosa	0.991138	0.16795
PADI2	0.866675	Esophagus_Mucosa	0.991138	0.167883
CFTR	0.866675	Esophagus_Mucosa	0.991138	0.167883
SMARCE1	0.866675	Esophagus_Mucosa	0.991138	0.167883
USMG5	0.866675	Esophagus_Mucosa	0.991138	0.167883
EDARADD	0.866715	Esophagus_Mucosa	0.991138	-0.167832
ZMYM6	0.866766	Esophagus_Mucosa	0.991138	-0.167768
TWSG1	0.866786	Esophagus_Mucosa	0.991138	-0.167742
ARPC5L	0.866805	Esophagus_Mucosa	0.991138	0.167718
VWA7	0.866833	Esophagus_Mucosa	0.991138	-0.167683
LINC01598	0.867104	Esophagus_Mucosa	0.991138	-0.167339
AP001476.2	0.867201	Esophagus_Mucosa	0.991138	0.167215
MYL5	0.867339	Esophagus_Mucosa	0.991138	-0.16704
GNG10	0.867419	Esophagus_Mucosa	0.991138	-0.166938
GATA5	0.867599	Esophagus_Mucosa	0.991138	-0.166709
NDUFS8	0.867632	Esophagus_Mucosa	0.991138	0.166667
NUDT8	0.867632	Esophagus_Mucosa	0.991138	-0.166667
ZNF829	0.867632	Esophagus_Mucosa	0.991138	-0.166667
LMX1A	0.867632	Esophagus_Mucosa	0.991138	-0.166667
LIPA	0.867632	Esophagus_Mucosa	0.991138	-0.166667
ZNF471	0.867632	Esophagus_Mucosa	0.991138	-0.166667
RP1-122P22.4	0.794443	Adipose_Visceral_Omentum	0.991139	-0.260546
TRAPPC6B	0.794506	Adipose_Visceral_Omentum	0.991139	0.260464
CMKLR1	0.873633	Cells_Cultured_fibroblasts	0.99114	0.159046
TMEM42	0.799237	Testis	0.991141	-0.254335
LINC01081	0.799312	Testis	0.991141	-0.254237
RNF4	0.79942	Testis	0.991141	-0.254098
CNPPD1	0.799553	Testis	0.991141	0.253926
FAAH	0.799563	Testis	0.991141	-0.253913
CHST5	0.799629	Testis	0.991141	-0.253827
DNAJC9	0.799746	Testis	0.991141	0.253676
LHX4	0.799787	Testis	0.991141	-0.253623
TCAF2	0.799787	Testis	0.991141	0.253623
SH3D19	0.799916	Testis	0.991141	-0.253456
TMED6	0.800018	Testis	0.991141	-0.253323
TAF5L	0.800056	Testis	0.991141	0.253275
TAS1R1	0.80011	Testis	0.991141	0.253205
KLHL24	0.800201	Testis	0.991141	0.253086
GLG1	0.800243	Testis	0.991141	0.253033
AP001628.7	0.800251	Testis	0.991141	0.253022
ARHGAP8	0.800334	Testis	0.991141	0.252914
TIMM22	0.800357	Testis	0.991141	0.252885
LINC01254	0.800427	Testis	0.991141	-0.252795
GLIS3	0.800436	Testis	0.991141	-0.252783
TMEM169	0.883248	Colon_Transverse	0.991141	0.146853
SDF4	0.800509	Testis	0.991144	-0.252688
COX4I2	0.800635	Testis	0.991144	0.252526
RP13-580B18.4	0.800635	Testis	0.991144	0.252525
NAGPA-AS1	0.79459	Adipose_Visceral_Omentum	0.991144	0.260355
UNC5B	0.746082	Brain_Substantia_nigra	0.991147	-0.32381
SFRP5	0.746143	Brain_Substantia_nigra	0.991147	-0.323729
FAM189A2	0.799385	Skin_Sun_Exposed_Lower_leg	0.991148	0.254143
LINC01012	0.799465	Skin_Sun_Exposed_Lower_leg	0.991148	0.254039
KIF11	0.799733	Skin_Sun_Exposed_Lower_leg	0.991148	0.253692
AKR1E2	0.799744	Skin_Sun_Exposed_Lower_leg	0.991148	-0.253679
DNAJC9	0.799746	Skin_Sun_Exposed_Lower_leg	0.991148	0.253676
TMPO	0.799799	Skin_Sun_Exposed_Lower_leg	0.991148	0.253608
ZCCHC3	0.79994	Skin_Sun_Exposed_Lower_leg	0.991148	-0.253425
ZNF525	0.80004	Skin_Sun_Exposed_Lower_leg	0.991148	-0.253296
TAF5L	0.800056	Skin_Sun_Exposed_Lower_leg	0.991148	0.253275
KCP	0.80007	Skin_Sun_Exposed_Lower_leg	0.991148	0.253257
C9orf3	0.800141	Skin_Sun_Exposed_Lower_leg	0.991148	0.253165
EXOC7	0.800194	Skin_Sun_Exposed_Lower_leg	0.991148	-0.253096
FTSJ3	0.867069	Artery_Tibial	0.991151	-0.167383
OPN4	0.89965	Artery_Coronary	0.991153	-0.126103
TC2N	0.899755	Artery_Coronary	0.991153	-0.125971
ZNF225	0.899812	Artery_Coronary	0.991153	-0.125899
FZD2	0.867725	Esophagus_Mucosa	0.991153	-0.166549
TNNT3	0.794683	Adipose_Visceral_Omentum	0.991157	-0.260234
ANXA11	0.79476	Adipose_Visceral_Omentum	0.991157	0.260135
KIF20B	0.840125	Adrenal_Gland	0.991161	0.201733
SCAF4	0.840244	Adrenal_Gland	0.991161	0.201581
FAM98B	0.840275	Adrenal_Gland	0.991161	-0.201542
ADAMTS15	0.729163	Brain_Frontal_Cortex_BA9	0.991163	-0.346239
ANTXR2	0.810006	Brain_Hippocampus	0.991167	-0.240418
NOG	0.873968	Cells_Cultured_fibroblasts	0.991169	-0.158621
FAM204A	0.873968	Cells_Cultured_fibroblasts	0.991169	-0.158621
VAMP5	0.87399	Cells_Cultured_fibroblasts	0.991169	-0.158593
RP6-65G23.5	0.874034	Cells_Cultured_fibroblasts	0.991169	-0.158537
SEMA4B	0.874067	Cells_Cultured_fibroblasts	0.991169	-0.158495
MICAL1	0.865478	Nerve_Tibial	0.991171	0.169406
KB-1471A8.1	0.81033	Brain_Hippocampus	0.99118	-0.24
GPR180	0.81037	Brain_Hippocampus	0.99118	0.239949
SERINC2	0.810381	Brain_Hippocampus	0.99118	-0.239935
GANAB	0.810488	Brain_Hippocampus	0.99118	-0.239796
GPD1L	0.810512	Brain_Hippocampus	0.99118	-0.239766
ISCU	0.810587	Brain_Hippocampus	0.99118	-0.239669
PCMTD1	0.810635	Brain_Hippocampus	0.99118	0.239606
RP11-168F9.2	0.800296	Skin_Sun_Exposed_Lower_leg	0.99118	-0.252964
RP11-849H4.2	0.833807	Brain_Amygdala	0.991181	-0.209821
MRPL23	0.833035	Colon_Sigmoid	0.991183	0.210811
KBTBD6	0.833073	Colon_Sigmoid	0.991183	-0.210762
PHTF2	0.750157	Brain_Cerebellar_Hemisphere	0.991184	0.318432
FARSB	0.750206	Brain_Cerebellar_Hemisphere	0.991184	0.318367
SCYL2	0.801053	Testis	0.991185	-0.251984
ADCY6	0.80108	Testis	0.991185	-0.25195
PRDM4	0.8011	Testis	0.991185	-0.251923
FTCDNL1	0.80134	Testis	0.991185	-0.251613
RP11-45I20.1	0.80146	Testis	0.991185	0.251458
SV2C	0.801483	Testis	0.991185	0.251429
SLC5A6	0.801575	Testis	0.991185	0.251309
POLG2	0.801688	Testis	0.991185	0.251163
ILDR2	0.801721	Testis	0.991185	0.25112
PLB1	0.801777	Testis	0.991185	-0.251048
C1orf101	0.801921	Testis	0.991185	-0.250862
GIMAP2	0.801965	Testis	0.991185	0.250804
PIGV	0.801996	Testis	0.991185	0.250765
RALGAPA1	0.802032	Testis	0.991185	0.250719
TMOD1	0.802038	Testis	0.991185	0.250711
RP11-945A11.2	0.802196	Testis	0.991185	0.250507
RP11-502I4.3	0.802571	Testis	0.991185	-0.250021
DGCR6L	0.802587	Testis	0.991185	-0.25
ZNF284	0.802587	Testis	0.991185	-0.25
ZNF652	0.802587	Testis	0.991185	-0.25
C11orf96	0.8026	Testis	0.991185	0.249984
C1GALT1C1L	0.802673	Testis	0.991185	0.249889
CRTAP	0.802788	Testis	0.991185	0.24974
RNF185	0.802792	Testis	0.991185	0.249735
TSTD3	0.802818	Testis	0.991185	0.249702
TCERG1L	0.802895	Testis	0.991185	0.249602
ABCA8	0.803173	Testis	0.991185	0.249243
NINL	0.803364	Testis	0.991185	0.248996
SLC15A4	0.803432	Testis	0.991185	0.248908
TSC22D2	0.803513	Testis	0.991185	0.248804
MLC1	0.80357	Testis	0.991185	0.24873
PDE10A	0.803623	Testis	0.991185	0.24866
ZNF793	0.803633	Testis	0.991185	0.248649
ETS2	0.803677	Testis	0.991185	0.248591
MAGOHB	0.803694	Testis	0.991185	-0.248569
BMS1	0.803704	Testis	0.991185	-0.248556
FUT10	0.803748	Testis	0.991185	0.248499
FAM169B	0.803759	Testis	0.991185	0.248485
AC012462.3	0.803819	Testis	0.991185	-0.248408
AC025016.1	0.803885	Testis	0.991185	-0.248322
LRSAM1	0.803892	Testis	0.991185	-0.248313
LRIG2	0.803959	Testis	0.991185	-0.248227
RP11-31F15.2	0.803959	Testis	0.991185	-0.248227
DPF1	0.803999	Testis	0.991185	0.248175
PDE4C	0.803999	Testis	0.991185	-0.248175
LINC01490	0.803999	Testis	0.991185	-0.248175
RP11-255P5.2	0.804081	Testis	0.991185	-0.248069
EPHA5	0.804094	Testis	0.991185	0.248053
RP11-890B15.3	0.804096	Testis	0.991185	-0.248049
HNRNPM	0.804125	Testis	0.991185	0.248013
NPAS1	0.804226	Testis	0.991185	-0.247881
NANS	0.804373	Testis	0.991185	-0.247692
TMED8	0.804423	Testis	0.991185	0.247627
LINC00238	0.804581	Testis	0.991185	0.247423
YTHDC2	0.804588	Testis	0.991185	-0.247414
BCAS2	0.80468	Testis	0.991185	0.247294
IFNAR1	0.804741	Testis	0.991185	-0.247216
C10orf128	0.804975	Testis	0.991185	0.246914
RP11-871F6.3	0.804999	Testis	0.991185	0.246883
RBPJL	0.805036	Testis	0.991185	-0.246835
BPIFB1	0.805099	Testis	0.991185	0.246753
RPS11	0.805099	Testis	0.991185	0.246753
IFIT2	0.805099	Testis	0.991185	-0.246753
AC068831.16	0.805189	Testis	0.991185	-0.246637
C1QTNF9B	0.805211	Testis	0.991185	-0.246609
SLC7A14	0.805237	Testis	0.991185	-0.246575
MAST1	0.805237	Testis	0.991185	0.246575
LYG2	0.805312	Testis	0.991185	0.246479
CASP7	0.805312	Testis	0.991185	0.246479
DMC1	0.805312	Testis	0.991185	-0.246479
LINC00284	0.805391	Testis	0.991185	-0.246377
CADM2	0.805407	Testis	0.991185	0.246356
SFMBT1	0.805453	Testis	0.991185	-0.246296
CEP89	0.807468	Adipose_Subcutaneous	0.991186	-0.243694
MAMSTR	0.860432	Pituitary	0.991187	0.175824
ZNF774	0.860476	Pituitary	0.991187	0.175768
LY6K	0.860549	Pituitary	0.991187	-0.175676
FAM3B	0.860713	Pituitary	0.991187	-0.175466
PCGF5	0.860786	Pituitary	0.991187	0.175373
MAPK13	0.860867	Pituitary	0.991187	0.175271
EGLN2	0.860936	Pituitary	0.991187	-0.175182
ZSCAN29	0.861042	Pituitary	0.991187	0.175048
TSEN54	0.861066	Pituitary	0.991187	-0.175018
KLK14	0.861268	Pituitary	0.991187	0.17476
LINC01535	0.861274	Pituitary	0.991187	-0.174753
PLA2G2A	0.861347	Pituitary	0.991187	0.17466
CDCA4	0.861354	Pituitary	0.991187	0.174651
ZSCAN21	0.897562	Kidney_Cortex	0.991189	0.128741
RP5-1057J7.7	0.897678	Kidney_Cortex	0.991189	-0.128596
VPS54	0.897713	Kidney_Cortex	0.991189	0.128551
FBLL1	0.897982	Kidney_Cortex	0.991189	0.128211
RP11-61K9.3	0.897987	Kidney_Cortex	0.991189	-0.128205
DCAF10	0.898223	Kidney_Cortex	0.991189	-0.127907
ABI3BP	0.898223	Kidney_Cortex	0.991189	0.127907
RP11-206L10.9	0.898335	Kidney_Cortex	0.991189	-0.127764
SMAD7	0.898366	Kidney_Cortex	0.991189	-0.127726
SENP6	0.898452	Kidney_Cortex	0.991189	-0.127617
LINC01770	0.830633	Brain_Caudate_basal_ganglia	0.991189	0.21389
TMEM167A	0.830637	Brain_Caudate_basal_ganglia	0.991189	-0.213885
ZNF74	0.807549	Adipose_Subcutaneous	0.991189	0.24359
FANCA	0.807627	Adipose_Subcutaneous	0.991189	0.243489
PICSAR	0.80554	Testis	0.99119	0.246184
PUS7	0.805638	Testis	0.99119	0.246057
CBX6	0.805666	Testis	0.99119	-0.24602
FGD3	0.805719	Testis	0.99119	0.245953
WDR59	0.830758	Brain_Caudate_basal_ganglia	0.991191	-0.213729
PLEKHD1	0.830865	Brain_Caudate_basal_ganglia	0.991191	0.213592
GATAD1	0.83089	Brain_Caudate_basal_ganglia	0.991191	0.213561
RGS6	0.883529	Colon_Transverse	0.991194	0.146497
TMC8	0.883577	Colon_Transverse	0.991194	-0.146436
RP11-218C14.8	0.883652	Colon_Transverse	0.991194	-0.146341
CTSW	0.883816	Colon_Transverse	0.991194	-0.146133
ZNF471	0.883933	Colon_Transverse	0.991194	0.145985
COL4A3BP	0.883933	Colon_Transverse	0.991194	0.145985
BTG1	0.884014	Colon_Transverse	0.991194	-0.145882
ZNF414	0.884053	Colon_Transverse	0.991194	-0.145833
LRRFIP1	0.884426	Colon_Transverse	0.991194	-0.145361
DZIP1	0.884458	Colon_Transverse	0.991194	0.145321
TMEM163	0.884584	Colon_Transverse	0.991194	-0.145161
RBMS3	0.884809	Colon_Transverse	0.991194	-0.144876
AC092171.4	0.884822	Colon_Transverse	0.991194	-0.14486
SACS-AS1	0.884842	Colon_Transverse	0.991194	0.144834
MBTD1	0.885044	Colon_Transverse	0.991194	-0.144578
MFSD11	0.885126	Colon_Transverse	0.991194	-0.144475
TAL2	0.88515	Colon_Transverse	0.991194	-0.144444
AATK	0.885287	Colon_Transverse	0.991194	0.144271
NRSN1	0.885334	Colon_Transverse	0.991194	0.14421
CBX2	0.885387	Colon_Transverse	0.991194	0.144144
SMIM1	0.885442	Colon_Transverse	0.991194	-0.144074
ATP5S	0.885591	Colon_Transverse	0.991194	-0.143885
SPCS1	0.885591	Colon_Transverse	0.991194	0.143885
LRRC69	0.885642	Colon_Transverse	0.991194	0.14382
DRGX	0.885835	Colon_Transverse	0.991194	0.143577
PPA1	0.88599	Colon_Transverse	0.991194	-0.14338
EPS15	0.886104	Colon_Transverse	0.991194	-0.143236
PCDHA13	0.886163	Colon_Transverse	0.991194	-0.143161
TPSD1	0.886211	Colon_Transverse	0.991194	0.1431
IFFO2	0.88629	Colon_Transverse	0.991194	0.143
MMP11	0.886351	Colon_Transverse	0.991194	0.142923
LNX2	0.886403	Colon_Transverse	0.991194	-0.142857
ASXL3	0.886403	Colon_Transverse	0.991194	-0.142857
TYMP	0.886403	Colon_Transverse	0.991194	-0.142857
HELLS	0.886403	Colon_Transverse	0.991194	-0.142857
AC084809.3	0.886677	Colon_Transverse	0.991194	-0.142511
KIF21B	0.886765	Colon_Transverse	0.991194	0.142399
NUP210	0.886947	Colon_Transverse	0.991194	0.142169
SUMO1	0.887203	Colon_Transverse	0.991194	0.141844
LYPLA1	0.887516	Colon_Transverse	0.991194	-0.141448
PPP1R15A	0.88763	Colon_Transverse	0.991194	0.141304
ZNF83	0.887637	Colon_Transverse	0.991194	-0.141294
CPNE3	0.887775	Colon_Transverse	0.991194	-0.141121
DUSP2	0.887788	Colon_Transverse	0.991194	-0.141104
TPSG1	0.887871	Colon_Transverse	0.991194	-0.140999
LPAR6	0.887883	Colon_Transverse	0.991194	0.140984
ELFN1-AS1	0.887901	Colon_Transverse	0.991194	-0.14096
PSMC5	0.887992	Colon_Transverse	0.991194	-0.140845
SLC52A1	0.888016	Colon_Transverse	0.991194	0.140815
SUCLG1	0.888128	Colon_Transverse	0.991194	-0.140673
LINC00989	0.888474	Colon_Transverse	0.991194	-0.140236
RP11-256L6.5	0.888557	Colon_Transverse	0.991194	-0.14013
LINC01336	0.88877	Colon_Transverse	0.991194	-0.13986
RFX8	0.888853	Colon_Transverse	0.991194	0.139756
ALG6	0.888868	Colon_Transverse	0.991194	0.139737
TERF1	0.888892	Colon_Transverse	0.991194	0.139706
PDIA2	0.888911	Colon_Transverse	0.991194	-0.139683
TCTEX1D1	0.88912	Colon_Transverse	0.991194	-0.139418
SPARCL1	0.889139	Colon_Transverse	0.991194	0.139394
SCAND1	0.889155	Colon_Transverse	0.991194	0.139373
GAS8	0.889382	Colon_Transverse	0.991194	-0.139086
ALG11	0.889399	Colon_Transverse	0.991194	-0.139065
CARMIL1	0.8895	Colon_Transverse	0.991194	0.138937
GEMIN2	0.889538	Colon_Transverse	0.991194	0.138889
RIMS2	0.889698	Colon_Transverse	0.991194	0.138686
GGH	0.889767	Colon_Transverse	0.991194	0.138598
COPZ2	0.889901	Colon_Transverse	0.991194	-0.138429
UBE2R2	0.889971	Colon_Transverse	0.991194	0.138341
XKR8	0.889987	Colon_Transverse	0.991194	-0.138321
CDHR1	0.890057	Colon_Transverse	0.991194	-0.138232
RP11-326I11.3	0.890116	Colon_Transverse	0.991194	0.138158
FBXO18	0.890124	Colon_Transverse	0.991194	-0.138148
ARL17A	0.890331	Colon_Transverse	0.991194	-0.137885
CLEC14A	0.890467	Colon_Transverse	0.991194	-0.137714
POLR2J3	0.890492	Colon_Transverse	0.991194	-0.137681
RP11-426C22.5	0.890613	Colon_Transverse	0.991194	-0.137528
NDUFS7	0.890673	Colon_Transverse	0.991194	0.137453
TAGLN	0.890866	Colon_Transverse	0.991194	0.137208
CTD-2515H24.2	0.890918	Colon_Transverse	0.991194	-0.137143
C9orf116	0.890918	Colon_Transverse	0.991194	-0.137143
CDC25B	0.8911	Colon_Transverse	0.991194	-0.136913
CEP131	0.891275	Colon_Transverse	0.991194	0.136691
ATXN2	0.891331	Colon_Transverse	0.991194	-0.13662
TMEM97	0.891349	Colon_Transverse	0.991194	-0.136598
MT1M	0.891363	Colon_Transverse	0.991194	0.136579
NDUFB10	0.891408	Colon_Transverse	0.991194	0.136523
FBXO22	0.891416	Colon_Transverse	0.991194	-0.136513
RP11-795F19.5	0.891478	Colon_Transverse	0.991194	-0.136434
CD47	0.891746	Colon_Transverse	0.991194	-0.136095
TPT1	0.891798	Colon_Transverse	0.991194	-0.136029
VPS37A	0.891821	Colon_Transverse	0.991194	-0.136
TC2N	0.891845	Colon_Transverse	0.991194	-0.135969
NUPL2	0.892047	Colon_Transverse	0.991194	-0.135714
CXCL17	0.892091	Colon_Transverse	0.991194	-0.135659
FNDC9	0.892143	Colon_Transverse	0.991194	0.135593
CA3	0.892229	Colon_Transverse	0.991194	0.135484
CTD-2008P7.9	0.892229	Colon_Transverse	0.991194	0.135484
VSTM4	0.892402	Colon_Transverse	0.991194	0.135266
GPR155	0.892505	Colon_Transverse	0.991194	0.135135
NBEAL1	0.892704	Colon_Transverse	0.991194	0.134884
P4HA1	0.892745	Colon_Transverse	0.991194	-0.134831
TBC1D10C	0.892784	Colon_Transverse	0.991194	0.134783
TTC38	0.892784	Colon_Transverse	0.991194	0.134783
CISD1	0.892812	Colon_Transverse	0.991194	0.134747
NCOR2	0.892825	Colon_Transverse	0.991194	0.134731
CDC45	0.892872	Colon_Transverse	0.991194	-0.13467
DDX42	0.893231	Colon_Transverse	0.991194	-0.134217
THEMIS2	0.893234	Colon_Transverse	0.991194	-0.134214
TGFB1I1	0.893312	Colon_Transverse	0.991194	-0.134115
ARHGAP11A	0.893374	Colon_Transverse	0.991194	0.134036
TGIF2	0.893425	Colon_Transverse	0.991194	-0.133971
DHPS	0.893433	Colon_Transverse	0.991194	-0.133962
WFIKKN2	0.89353	Colon_Transverse	0.991194	-0.133838
KRBOX1	0.893594	Colon_Transverse	0.991194	-0.133758
AMIGO2	0.893687	Colon_Transverse	0.991194	0.133641
C8orf4	0.893773	Colon_Transverse	0.991194	-0.133531
BCL7C	0.89393	Colon_Transverse	0.991194	-0.133333
TMED6	0.894128	Colon_Transverse	0.991194	-0.133083
DSCAM	0.894298	Colon_Transverse	0.991194	0.132867
RGL1	0.894312	Colon_Transverse	0.991194	-0.13285
TST	0.894396	Colon_Transverse	0.991194	0.132743
MRPL48	0.894603	Colon_Transverse	0.991194	-0.132482
SLFN13	0.894628	Colon_Transverse	0.991194	0.13245
SMCO2	0.89464	Colon_Transverse	0.991194	0.132436
VAMP4	0.894685	Colon_Transverse	0.991194	0.132379
NDUFS1	0.894705	Colon_Transverse	0.991194	-0.132353
TMEM57	0.894705	Colon_Transverse	0.991194	-0.132353
SERPINI2	0.894705	Colon_Transverse	0.991194	0.132353
RASL11B	0.894707	Colon_Transverse	0.991194	0.132351
RCN2	0.894747	Colon_Transverse	0.991194	-0.1323
ACY3	0.895021	Colon_Transverse	0.991194	0.131953
RNF169	0.895028	Colon_Transverse	0.991194	0.131944
SGPL1	0.895062	Colon_Transverse	0.991194	0.131902
NTSR1	0.895129	Colon_Transverse	0.991194	0.131817
ALKBH8	0.89516	Colon_Transverse	0.991194	0.131778
CHD7	0.895215	Colon_Transverse	0.991194	0.131709
SLC35A5	0.895247	Colon_Transverse	0.991194	0.131668
PICSAR	0.895272	Colon_Transverse	0.991194	0.131637
AGPAT2	0.895339	Colon_Transverse	0.991194	0.131551
ZNHIT1	0.895389	Colon_Transverse	0.991194	0.131488
USP40	0.89544	Colon_Transverse	0.991194	0.131424
MRPL39	0.895446	Colon_Transverse	0.991194	0.131417
PCDHA12	0.895469	Colon_Transverse	0.991194	-0.131387
NKX2-3	0.895469	Colon_Transverse	0.991194	-0.131387
BRD4	0.895469	Colon_Transverse	0.991194	0.131387
SNX19	0.895578	Colon_Transverse	0.991194	0.13125
OGFRL1	0.895604	Colon_Transverse	0.991194	0.131217
MGAT5	0.895616	Colon_Transverse	0.991194	-0.131202
PIAS1	0.895616	Colon_Transverse	0.991194	-0.131202
RP11-666A8.13	0.895763	Colon_Transverse	0.991194	0.131016
TSSC1	0.895777	Colon_Transverse	0.991194	0.130997
NES	0.895794	Colon_Transverse	0.991194	0.130976
BATF3	0.895888	Colon_Transverse	0.991194	0.130857
STK35	0.895951	Colon_Transverse	0.991194	0.130778
DAAM2	0.895981	Colon_Transverse	0.991194	-0.13074
RP11-579D7.4	0.896011	Colon_Transverse	0.991194	0.130702
TNPO2	0.896131	Colon_Transverse	0.991194	0.13055
ZNF776	0.896222	Colon_Transverse	0.991194	-0.130435
MMS22L	0.896222	Colon_Transverse	0.991194	-0.130435
DRAM2	0.896458	Colon_Transverse	0.991194	-0.130137
MSR1	0.89672	Colon_Transverse	0.991194	0.129806
GKAP1	0.896832	Colon_Transverse	0.991194	-0.129665
BAMBI	0.896935	Colon_Transverse	0.991194	-0.129534
AC010894.3	0.896975	Colon_Transverse	0.991194	0.129483
H2AFJ	0.897032	Colon_Transverse	0.991194	-0.129412
LINC01322	0.897057	Colon_Transverse	0.991194	-0.12938
SPC24	0.897101	Colon_Transverse	0.991194	0.129325
LIG3	0.897112	Colon_Transverse	0.991194	-0.129311
MAP9	0.897158	Colon_Transverse	0.991194	0.129252
SLCO4A1	0.897332	Colon_Transverse	0.991194	0.129032
LINC01475	0.897384	Colon_Transverse	0.991194	-0.128967
GVQW1	0.897451	Colon_Transverse	0.991194	0.128882
ISYNA1	0.897458	Colon_Transverse	0.991194	-0.128873
RP11-33O4.1	0.897463	Colon_Transverse	0.991194	-0.128867
SUMF2	0.897564	Colon_Transverse	0.991194	0.12874
TCHP	0.897667	Colon_Transverse	0.991194	0.128609
RP5-1057J7.7	0.897678	Colon_Transverse	0.991194	-0.128596
MILR1	0.897697	Colon_Transverse	0.991194	0.128571
ZNF783	0.897765	Colon_Transverse	0.991194	-0.128486
CTA-363E6.2	0.897976	Colon_Transverse	0.991194	0.128219
RP11-61K9.3	0.897987	Colon_Transverse	0.991194	-0.128205
PEX11G	0.897987	Colon_Transverse	0.991194	-0.128205
C2CD4B	0.898008	Colon_Transverse	0.991194	-0.128178
KL	0.750569	Brain_Cerebellar_Hemisphere	0.991194	0.317889
BUD31	0.750791	Brain_Cerebellar_Hemisphere	0.991194	-0.317597
BBS9	0.750838	Brain_Cerebellar_Hemisphere	0.991194	-0.317534
SPCS3	0.750915	Brain_Cerebellar_Hemisphere	0.991194	-0.317433
IQCB1	0.750929	Brain_Cerebellar_Hemisphere	0.991194	0.317415
ITGB3BP	0.75106	Brain_Cerebellar_Hemisphere	0.991194	-0.317241
TMF1	0.751079	Brain_Cerebellar_Hemisphere	0.991194	-0.317216
CTC-295J13.3	0.751107	Brain_Cerebellar_Hemisphere	0.991194	0.317181
FAM89B	0.751249	Brain_Cerebellar_Hemisphere	0.991194	-0.316993
CAMK2B	0.751318	Brain_Cerebellar_Hemisphere	0.991194	-0.316901
SPX	0.751355	Brain_Cerebellar_Hemisphere	0.991194	-0.316854
THG1L	0.751547	Brain_Cerebellar_Hemisphere	0.991194	-0.3166
RP11-304L19.13	0.751588	Brain_Cerebellar_Hemisphere	0.991194	-0.316547
ADRM1	0.751588	Brain_Cerebellar_Hemisphere	0.991194	0.316547
RIMBP2	0.75161	Brain_Cerebellar_Hemisphere	0.991194	0.316518
MTERF3	0.751767	Brain_Cerebellar_Hemisphere	0.991194	0.31631
ZNF778	0.751782	Brain_Cerebellar_Hemisphere	0.991194	-0.316291
KLHL17	0.752134	Brain_Cerebellar_Hemisphere	0.991194	0.315827
TOP1MT	0.752356	Brain_Cerebellar_Hemisphere	0.991194	0.315534
XPO7	0.75243	Brain_Cerebellar_Hemisphere	0.991194	-0.315436
XKR8	0.752597	Brain_Cerebellar_Hemisphere	0.991194	-0.315217
PGBD4	0.752666	Brain_Cerebellar_Hemisphere	0.991194	0.315126
C22orf42	0.752792	Brain_Cerebellar_Hemisphere	0.991194	-0.314961
XRCC6	0.752902	Brain_Cerebellar_Hemisphere	0.991194	-0.314815
CTD-2501M5.1	0.752941	Brain_Cerebellar_Hemisphere	0.991194	0.314764
MSRB2	0.752974	Brain_Cerebellar_Hemisphere	0.991194	0.314721
IGF2R	0.753013	Brain_Cerebellar_Hemisphere	0.991194	-0.314669
SLC20A1	0.753073	Brain_Cerebellar_Hemisphere	0.991194	0.31459
SKAP2	0.753168	Brain_Cerebellar_Hemisphere	0.991194	0.314465
FBXL16	0.753562	Brain_Cerebellar_Hemisphere	0.991194	-0.313947
DNAH11	0.753621	Brain_Cerebellar_Hemisphere	0.991194	0.313869
TMEM261	0.753621	Brain_Cerebellar_Hemisphere	0.991194	-0.313869
SLC12A5	0.753621	Brain_Cerebellar_Hemisphere	0.991194	-0.313869
RP11-440D17.4	0.753621	Brain_Cerebellar_Hemisphere	0.991194	-0.313869
TMEM145	0.754027	Brain_Cerebellar_Hemisphere	0.991194	-0.313333
SMCP	0.754027	Brain_Cerebellar_Hemisphere	0.991194	0.313333
ATP6V0A1	0.754096	Brain_Cerebellar_Hemisphere	0.991194	-0.313243
PCBP1	0.754205	Brain_Cerebellar_Hemisphere	0.991194	0.313099
TMEM256	0.754346	Brain_Cerebellar_Hemisphere	0.991194	0.312914
RP11-120K24.3	0.754477	Brain_Cerebellar_Hemisphere	0.991194	-0.312741
AIFM2	0.754661	Brain_Cerebellar_Hemisphere	0.991194	0.3125
CHMP6	0.754675	Brain_Cerebellar_Hemisphere	0.991194	-0.312481
LNX2	0.75485	Brain_Cerebellar_Hemisphere	0.991194	-0.312251
KCNQ2	0.75489	Brain_Cerebellar_Hemisphere	0.991194	-0.312198
THAP1	0.754898	Brain_Cerebellar_Hemisphere	0.991194	-0.312187
STARD3NL	0.754997	Brain_Cerebellar_Hemisphere	0.991194	-0.312057
RP11-109E12.1	0.755277	Brain_Cerebellar_Hemisphere	0.991194	-0.311688
QPRT	0.755349	Brain_Cerebellar_Hemisphere	0.991194	-0.311594
ANKRD27	0.755414	Brain_Cerebellar_Hemisphere	0.991194	-0.311509
RP11-849H4.2	0.755502	Brain_Cerebellar_Hemisphere	0.991194	-0.311392
ERI2	0.755716	Brain_Cerebellar_Hemisphere	0.991194	-0.311111
CYP7B1	0.755823	Brain_Cerebellar_Hemisphere	0.991194	-0.310971
LA16c-325D7.2	0.755852	Brain_Cerebellar_Hemisphere	0.991194	-0.310932
PIGR	0.755874	Brain_Cerebellar_Hemisphere	0.991194	0.310904
MTO1	0.756465	Brain_Cerebellar_Hemisphere	0.991194	-0.310127
SLC16A12	0.756543	Brain_Cerebellar_Hemisphere	0.991194	0.310023
C1QTNF4	0.756668	Brain_Cerebellar_Hemisphere	0.991194	-0.309859
GPR182	0.756763	Brain_Cerebellar_Hemisphere	0.991194	-0.309735
RP11-370I10.12	0.757293	Brain_Cerebellar_Hemisphere	0.991194	0.309037
MGST3	0.757456	Brain_Cerebellar_Hemisphere	0.991194	0.308824
VPS13C	0.757531	Brain_Cerebellar_Hemisphere	0.991194	0.308725
NTRK3-AS1	0.757852	Brain_Cerebellar_Hemisphere	0.991194	-0.308303
MEF2C	0.757916	Brain_Cerebellar_Hemisphere	0.991194	0.308219
ZNF358	0.757927	Brain_Cerebellar_Hemisphere	0.991194	0.308204
TFB1M	0.758139	Brain_Cerebellar_Hemisphere	0.991194	-0.307926
ETAA1	0.75831	Brain_Cerebellar_Hemisphere	0.991194	-0.307701
PARK7	0.758316	Brain_Cerebellar_Hemisphere	0.991194	-0.307692
SBK2	0.758447	Brain_Cerebellar_Hemisphere	0.991194	-0.307521
CMTM5	0.758488	Brain_Cerebellar_Hemisphere	0.991194	0.307467
QTRT2	0.758604	Brain_Cerebellar_Hemisphere	0.991194	-0.307315
LRRC34	0.75863	Brain_Cerebellar_Hemisphere	0.991194	0.307281
PEX5L	0.758699	Brain_Cerebellar_Hemisphere	0.991194	-0.30719
EIF2B1	0.758699	Brain_Cerebellar_Hemisphere	0.991194	0.30719
ST3GAL6	0.758772	Brain_Cerebellar_Hemisphere	0.991194	-0.307094
ACSL6	0.758807	Brain_Cerebellar_Hemisphere	0.991194	0.307048
RP11-554D14.8	0.758868	Brain_Cerebellar_Hemisphere	0.991194	-0.306968
RASA1	0.759035	Brain_Cerebellar_Hemisphere	0.991194	-0.306748
IL22	0.759156	Brain_Cerebellar_Hemisphere	0.991194	0.306589
SAXO2	0.759202	Brain_Cerebellar_Hemisphere	0.991194	-0.306529
PLEKHB1	0.759217	Brain_Cerebellar_Hemisphere	0.991194	-0.306509
KEAP1	0.759307	Brain_Cerebellar_Hemisphere	0.991194	0.30639
CDK5R2	0.759332	Brain_Cerebellar_Hemisphere	0.991194	0.306358
ELK3	0.759394	Brain_Cerebellar_Hemisphere	0.991194	0.306277
C19orf43	0.759437	Brain_Cerebellar_Hemisphere	0.991194	-0.30622
CCDC74A	0.75944	Brain_Cerebellar_Hemisphere	0.991194	0.306216
ARSA	0.759551	Brain_Cerebellar_Hemisphere	0.991194	0.30607
LINC01668	0.759645	Brain_Cerebellar_Hemisphere	0.991194	0.305947
SLC26A8	0.759682	Brain_Cerebellar_Hemisphere	0.991194	0.305899
CLPB	0.759863	Brain_Cerebellar_Hemisphere	0.991194	0.30566
PPM1H	0.759943	Brain_Cerebellar_Hemisphere	0.991194	0.305556
ACACB	0.759974	Brain_Cerebellar_Hemisphere	0.991194	0.305515
CHAC1	0.760218	Brain_Cerebellar_Hemisphere	0.991194	0.305195
CIT	0.760393	Brain_Cerebellar_Hemisphere	0.991194	0.304965
GPR162	0.760485	Brain_Cerebellar_Hemisphere	0.991194	0.304843
DECR2	0.760487	Brain_Cerebellar_Hemisphere	0.991194	0.304841
CLTA	0.760494	Brain_Cerebellar_Hemisphere	0.991194	-0.304833
SLC6A6	0.760509	Brain_Cerebellar_Hemisphere	0.991194	-0.304813
LAMB2	0.760509	Brain_Cerebellar_Hemisphere	0.991194	0.304813
MMP16	0.760547	Brain_Cerebellar_Hemisphere	0.991194	-0.304762
RP11-1C8.6	0.760561	Brain_Cerebellar_Hemisphere	0.991194	-0.304744
CNBD2	0.760604	Brain_Cerebellar_Hemisphere	0.991194	-0.304688
TRIQK	0.760684	Brain_Cerebellar_Hemisphere	0.991194	0.304582
VPS8	0.760709	Brain_Cerebellar_Hemisphere	0.991194	0.304549
RRS1	0.76077	Brain_Cerebellar_Hemisphere	0.991194	0.304469
PTPMT1	0.760833	Brain_Cerebellar_Hemisphere	0.991194	0.304387
ZNF587	0.76097	Brain_Cerebellar_Hemisphere	0.991194	0.304207
CDC42	0.76105	Brain_Cerebellar_Hemisphere	0.991194	0.304103
APOL2	0.76111	Brain_Cerebellar_Hemisphere	0.991194	0.304024
AC018647.3	0.761353	Brain_Cerebellar_Hemisphere	0.991194	-0.303704
RBP5	0.761371	Brain_Cerebellar_Hemisphere	0.991194	-0.303681
RP11-116D17.3	0.761454	Brain_Cerebellar_Hemisphere	0.991194	0.303571
ZNF667	0.761482	Brain_Cerebellar_Hemisphere	0.991194	0.303535
POPDC2	0.761544	Brain_Cerebellar_Hemisphere	0.991194	0.303454
MATK	0.761607	Brain_Cerebellar_Hemisphere	0.991194	-0.303371
MYT1	0.761648	Brain_Cerebellar_Hemisphere	0.991194	-0.303318
STX1A	0.761776	Brain_Cerebellar_Hemisphere	0.991194	-0.30315
ABHD11	0.761776	Brain_Cerebellar_Hemisphere	0.991194	-0.30315
CTD-2245E15.3	0.761866	Brain_Cerebellar_Hemisphere	0.991194	-0.303031
NOL8	0.761867	Brain_Cerebellar_Hemisphere	0.991194	-0.30303
CENPP	0.761867	Brain_Cerebellar_Hemisphere	0.991194	0.30303
RASSF5	0.761903	Brain_Cerebellar_Hemisphere	0.991194	-0.302983
NRSN1	0.76196	Brain_Cerebellar_Hemisphere	0.991194	-0.302908
SCO2	0.761999	Brain_Cerebellar_Hemisphere	0.991194	0.302857
C1orf145	0.762029	Brain_Cerebellar_Hemisphere	0.991194	-0.302817
COMT	0.762143	Brain_Cerebellar_Hemisphere	0.991194	-0.302668
ZNF534	0.76222	Brain_Cerebellar_Hemisphere	0.991194	-0.302567
ZNF79	0.762255	Brain_Cerebellar_Hemisphere	0.991194	0.302521
PUS10	0.762287	Brain_Cerebellar_Hemisphere	0.991194	-0.302479
JPH3	0.762343	Brain_Cerebellar_Hemisphere	0.991194	0.302406
VPS33B	0.762404	Brain_Cerebellar_Hemisphere	0.991194	0.302326
PSMA5	0.76247	Brain_Cerebellar_Hemisphere	0.991194	0.302239
ZNF429	0.762531	Brain_Cerebellar_Hemisphere	0.991194	0.302158
SF3B1	0.762531	Brain_Cerebellar_Hemisphere	0.991194	0.302158
CERK	0.762531	Brain_Cerebellar_Hemisphere	0.991194	0.302158
CLCN6	0.762686	Brain_Cerebellar_Hemisphere	0.991194	0.301955
APOBEC3A	0.762738	Brain_Cerebellar_Hemisphere	0.991194	0.301887
SENP2	0.762738	Brain_Cerebellar_Hemisphere	0.991194	-0.301887
GALR1	0.762971	Brain_Cerebellar_Hemisphere	0.991194	-0.301581
HMOX1	0.763028	Brain_Cerebellar_Hemisphere	0.991194	-0.301507
AC099552.3	0.763056	Brain_Cerebellar_Hemisphere	0.991194	0.301471
GRIN3A	0.763056	Brain_Cerebellar_Hemisphere	0.991194	-0.301471
SLC8B1	0.763056	Brain_Cerebellar_Hemisphere	0.991194	0.301471
MAP4	0.763199	Brain_Cerebellar_Hemisphere	0.991194	-0.301282
ICOSLG	0.763238	Brain_Cerebellar_Hemisphere	0.991194	-0.301232
CDK11B	0.763332	Brain_Cerebellar_Hemisphere	0.991194	0.301109
GULP1	0.763357	Brain_Cerebellar_Hemisphere	0.991194	-0.301075
ZNF569	0.763357	Brain_Cerebellar_Hemisphere	0.991194	-0.301075
ATP6V0D1	0.763412	Brain_Cerebellar_Hemisphere	0.991194	0.301003
SNAPIN	0.763452	Brain_Cerebellar_Hemisphere	0.991194	0.300951
NYNRIN	0.763555	Brain_Cerebellar_Hemisphere	0.991194	0.300815
PHKB	0.763644	Brain_Cerebellar_Hemisphere	0.991194	0.300699
TJP2	0.763876	Brain_Cerebellar_Hemisphere	0.991194	-0.300395
EFHC1	0.764061	Brain_Cerebellar_Hemisphere	0.991194	-0.300153
KIAA0391	0.764177	Brain_Cerebellar_Hemisphere	0.991194	0.3
TP53AIP1	0.764177	Brain_Cerebellar_Hemisphere	0.991194	-0.3
HSPA1B	0.764185	Brain_Cerebellar_Hemisphere	0.991194	0.29999
NSMCE4A	0.764329	Brain_Cerebellar_Hemisphere	0.991194	-0.299801
ZNF19	0.764398	Brain_Cerebellar_Hemisphere	0.991194	-0.299711
CLK3	0.764404	Brain_Cerebellar_Hemisphere	0.991194	-0.299703
DOK1	0.764404	Brain_Cerebellar_Hemisphere	0.991194	-0.299703
NOD1	0.764519	Brain_Cerebellar_Hemisphere	0.991194	-0.299552
NUBP1	0.764529	Brain_Cerebellar_Hemisphere	0.991194	-0.299539
N4BP2	0.764634	Brain_Cerebellar_Hemisphere	0.991194	0.299401
TPM2	0.764663	Brain_Cerebellar_Hemisphere	0.991194	-0.299363
FARSA	0.764696	Brain_Cerebellar_Hemisphere	0.991194	0.29932
RNASEH2B	0.764718	Brain_Cerebellar_Hemisphere	0.991194	-0.299291
TTC8	0.764734	Brain_Cerebellar_Hemisphere	0.991194	-0.29927
GAS2L3	0.764734	Brain_Cerebellar_Hemisphere	0.991194	-0.29927
RP11-380D11.2	0.764857	Brain_Cerebellar_Hemisphere	0.991194	-0.299108
MTUS1	0.764964	Brain_Cerebellar_Hemisphere	0.991194	0.298969
IDH2	0.765076	Brain_Cerebellar_Hemisphere	0.991194	0.298821
AMY2A	0.765213	Brain_Cerebellar_Hemisphere	0.991194	0.298643
RP11-706P11.2	0.765237	Brain_Cerebellar_Hemisphere	0.991194	0.298611
DOHH	0.765237	Brain_Cerebellar_Hemisphere	0.991194	0.298611
LCN10	0.765346	Brain_Cerebellar_Hemisphere	0.991194	-0.298468
LILRB3	0.765442	Brain_Cerebellar_Hemisphere	0.991194	-0.298343
RPS9	0.765442	Brain_Cerebellar_Hemisphere	0.991194	0.298343
KRTAP5-1	0.806609	Muscle_Skeletal	0.991194	-0.244803
SDF4	0.806684	Muscle_Skeletal	0.991194	0.244706
RP11-328D5.4	0.806708	Muscle_Skeletal	0.991194	0.244675
RP13-942N8.1	0.806716	Muscle_Skeletal	0.991194	0.244665
LINC01909	0.807251	Muscle_Skeletal	0.991194	-0.243973
KB-1460A1.1	0.807306	Muscle_Skeletal	0.991194	-0.243902
RPRD1A	0.807401	Muscle_Skeletal	0.991194	0.24378
PHYHD1	0.807728	Muscle_Skeletal	0.991194	-0.243358
DDAH2	0.807767	Muscle_Skeletal	0.991194	-0.243308
ZNF354B	0.807992	Muscle_Skeletal	0.991194	-0.243017
AC008269.2	0.808155	Muscle_Skeletal	0.991194	-0.242806
PRMT3	0.808294	Muscle_Skeletal	0.991194	-0.242627
GPBP1L1	0.808444	Muscle_Skeletal	0.991194	-0.242434
GRK7	0.808501	Muscle_Skeletal	0.991194	0.24236
ACP6	0.808545	Muscle_Skeletal	0.991194	-0.242303
MGMT	0.808596	Muscle_Skeletal	0.991194	-0.242238
SEL1L2	0.808788	Muscle_Skeletal	0.991194	-0.241989
PLA2G7	0.808803	Muscle_Skeletal	0.991194	-0.241971
DPYSL2	0.808882	Muscle_Skeletal	0.991194	0.241869
ALPK2	0.808912	Muscle_Skeletal	0.991194	-0.24183
HDDC3	0.808912	Muscle_Skeletal	0.991194	-0.24183
PSMG4	0.808975	Muscle_Skeletal	0.991194	-0.241748
KRT14	0.809029	Muscle_Skeletal	0.991194	0.241679
STK33	0.809125	Muscle_Skeletal	0.991194	-0.241555
ZFP64	0.809331	Muscle_Skeletal	0.991194	0.241289
ABL2	0.809338	Muscle_Skeletal	0.991194	0.241281
NFYA	0.809378	Muscle_Skeletal	0.991194	0.241228
SLC7A10	0.809378	Muscle_Skeletal	0.991194	0.241228
ZNF852	0.809418	Muscle_Skeletal	0.991194	0.241176
IRX3	0.80956	Muscle_Skeletal	0.991194	-0.240994
TUFM	0.809569	Muscle_Skeletal	0.991194	0.240982
VSIG10L	0.809651	Muscle_Skeletal	0.991194	-0.240876
MSRB2	0.809655	Muscle_Skeletal	0.991194	0.240871
SIN3A	0.809756	Muscle_Skeletal	0.991194	0.240741
ZDHHC19	0.809768	Muscle_Skeletal	0.991194	0.240726
TMEM5	0.809797	Muscle_Skeletal	0.991194	0.240688
LRRC23	0.809938	Muscle_Skeletal	0.991194	-0.240506
WI2-87327B8.2	0.810171	Muscle_Skeletal	0.991194	-0.240205
HOXB5	0.81033	Muscle_Skeletal	0.991194	-0.24
RP11-111M22.2	0.810335	Muscle_Skeletal	0.991194	-0.239993
SLC25A51	0.810351	Muscle_Skeletal	0.991194	0.239974
GANAB	0.810488	Muscle_Skeletal	0.991194	-0.239796
PDIA3	0.810555	Muscle_Skeletal	0.991194	-0.23971
TAGLN2	0.810767	Muscle_Skeletal	0.991194	-0.239437
ACP1	0.810888	Muscle_Skeletal	0.991194	0.239281
PTGFR	0.810901	Muscle_Skeletal	0.991194	0.239264
LINC00639	0.811004	Muscle_Skeletal	0.991194	-0.23913
CYB5D1	0.811331	Muscle_Skeletal	0.991194	0.23871
CALCOCO2	0.811339	Muscle_Skeletal	0.991194	0.238699
TMEM241	0.811345	Muscle_Skeletal	0.991194	-0.238691
SMARCB1	0.811376	Muscle_Skeletal	0.991194	-0.238651
RP11-571M6.17	0.811513	Muscle_Skeletal	0.991194	0.238474
CPSF6	0.811593	Muscle_Skeletal	0.991194	0.238372
ZNF587	0.811633	Muscle_Skeletal	0.991194	0.238319
ZFP82	0.811807	Muscle_Skeletal	0.991194	0.238095
CCDC113	0.811807	Muscle_Skeletal	0.991194	-0.238095
PCDHGB2	0.811859	Muscle_Skeletal	0.991194	0.238029
RIF1	0.812066	Muscle_Skeletal	0.991194	-0.237762
ARFGAP3	0.812422	Muscle_Skeletal	0.991194	0.237302
RHBDL3	0.812481	Muscle_Skeletal	0.991194	-0.237226
PRMT5	0.812733	Muscle_Skeletal	0.991194	0.236902
SLC26A6	0.812878	Muscle_Skeletal	0.991194	0.236715
EPHX4	0.812915	Muscle_Skeletal	0.991194	0.236667
HIKESHI	0.812969	Muscle_Skeletal	0.991194	-0.236598
SLC35B1	0.813151	Muscle_Skeletal	0.991194	0.236364
ADAMTSL3	0.813328	Muscle_Skeletal	0.991194	-0.236135
RTCB	0.813386	Muscle_Skeletal	0.991194	-0.23606
FKTN	0.813409	Muscle_Skeletal	0.991194	-0.23603
DAGLA	0.81369	Muscle_Skeletal	0.991194	-0.235669
PM20D2	0.813956	Muscle_Skeletal	0.991194	0.235325
IGFLR1	0.81398	Muscle_Skeletal	0.991194	-0.235294
LINC01089	0.81398	Muscle_Skeletal	0.991194	0.235294
TP53RK	0.81398	Muscle_Skeletal	0.991194	-0.235294
PPP2R1A	0.814122	Muscle_Skeletal	0.991194	0.235112
ARHGEF16	0.814141	Muscle_Skeletal	0.991194	0.235088
ANGEL1	0.81421	Muscle_Skeletal	0.991194	-0.234999
NFX1	0.814255	Muscle_Skeletal	0.991194	-0.23494
PNPO	0.814435	Muscle_Skeletal	0.991194	-0.234708
AC122136.2	0.814475	Muscle_Skeletal	0.991194	-0.234657
TMEM74	0.81461	Muscle_Skeletal	0.991194	-0.234483
EMC9	0.814782	Muscle_Skeletal	0.991194	-0.234261
ARTN	0.814843	Muscle_Skeletal	0.991194	0.234184
CCDC94	0.814881	Muscle_Skeletal	0.991194	-0.234134
KARS	0.814915	Muscle_Skeletal	0.991194	-0.23409
ATP5G2	0.815063	Muscle_Skeletal	0.991194	0.2339
TEF	0.815166	Muscle_Skeletal	0.991194	0.233766
PRAME	0.815181	Muscle_Skeletal	0.991194	-0.233748
RBM33	0.815252	Muscle_Skeletal	0.991194	-0.233656
EIF2AK1	0.815305	Muscle_Skeletal	0.991194	-0.233588
ZNF121	0.815314	Muscle_Skeletal	0.991194	-0.233577
MRPS9	0.815314	Muscle_Skeletal	0.991194	0.233577
RP11-574K11.29	0.815314	Muscle_Skeletal	0.991194	0.233577
FAM166B	0.815314	Muscle_Skeletal	0.991194	-0.233577
PRKCQ	0.815314	Muscle_Skeletal	0.991194	0.233577
ACTR5	0.815436	Muscle_Skeletal	0.991194	-0.233419
CTC-241N9.1	0.815538	Muscle_Skeletal	0.991194	0.233287
LRRC52	0.815605	Muscle_Skeletal	0.991194	-0.233202
TIPIN	0.815695	Muscle_Skeletal	0.991194	-0.233086
AP3S2	0.815707	Muscle_Skeletal	0.991194	-0.23307
DUSP13	0.815771	Muscle_Skeletal	0.991194	-0.232988
ST3GAL3	0.81582	Muscle_Skeletal	0.991194	-0.232925
RP5-832C2.5	0.816107	Muscle_Skeletal	0.991194	-0.232555
PSMG3-AS1	0.816171	Muscle_Skeletal	0.991194	-0.232472
AQP9	0.816448	Muscle_Skeletal	0.991194	0.232116
OSCP1	0.816628	Muscle_Skeletal	0.991194	-0.231884
TIGD7	0.816703	Muscle_Skeletal	0.991194	0.231788
ZNF75A	0.816703	Muscle_Skeletal	0.991194	0.231788
FCGBP	0.816802	Muscle_Skeletal	0.991194	-0.23166
PTRH2	0.816865	Muscle_Skeletal	0.991194	0.231579
TRMT61B	0.817023	Muscle_Skeletal	0.991194	-0.231376
PPP2R3C	0.817088	Muscle_Skeletal	0.991194	0.231293
MDGA1	0.817099	Muscle_Skeletal	0.991194	0.231277
EIF4EBP1	0.817121	Muscle_Skeletal	0.991194	-0.23125
ANKRD23	0.817149	Muscle_Skeletal	0.991194	-0.231214
METTL7B	0.817165	Muscle_Skeletal	0.991194	-0.231193
TUSC3	0.817313	Muscle_Skeletal	0.991194	-0.231002
TMEM133	0.817338	Muscle_Skeletal	0.991194	-0.23097
ZNF276	0.817366	Muscle_Skeletal	0.991194	0.230934
EGLN1	0.817484	Muscle_Skeletal	0.991194	-0.230782
GCC2	0.817494	Muscle_Skeletal	0.991194	-0.230769
SCRN1	0.817494	Muscle_Skeletal	0.991194	-0.230769
CNTN3	0.817494	Muscle_Skeletal	0.991194	0.230769
CDC7	0.817509	Muscle_Skeletal	0.991194	-0.230751
MYO1E	0.81758	Muscle_Skeletal	0.991194	0.230658
GTPBP4	0.817669	Muscle_Skeletal	0.991194	-0.230545
ZNF83	0.817718	Muscle_Skeletal	0.991194	0.230481
SLC25A40	0.817728	Muscle_Skeletal	0.991194	-0.230469
DOK3	0.817764	Muscle_Skeletal	0.991194	0.230422
WIPF2	0.81777	Muscle_Skeletal	0.991194	-0.230415
TSHZ2	0.81777	Muscle_Skeletal	0.991194	0.230415
RP11-420A23.1	0.817868	Muscle_Skeletal	0.991194	0.230288
CXCR1	0.817905	Muscle_Skeletal	0.991194	-0.230241
AKT1S1	0.817924	Muscle_Skeletal	0.991194	-0.230216
USE1	0.817935	Muscle_Skeletal	0.991194	-0.230202
EGFR	0.818019	Muscle_Skeletal	0.991194	-0.230093
STN1	0.818071	Muscle_Skeletal	0.991194	0.230027
ARHGEF17	0.818092	Muscle_Skeletal	0.991194	0.23
ZNF142	0.816163	Lung	0.991197	-0.232483
C15orf52	0.816267	Lung	0.991197	0.232349
TRIM61	0.816351	Lung	0.991197	-0.23224
CCDC68	0.816505	Lung	0.991197	0.232042
CKMT1A	0.816557	Lung	0.991197	0.231975
RP11-214N9.1	0.816567	Lung	0.991197	-0.231962
LINC00426	0.816673	Lung	0.991197	-0.231827
TIGD7	0.816703	Lung	0.991197	0.231788
RBM20	0.817084	Lung	0.991197	-0.231297
PHOSPHO2	0.817103	Lung	0.991197	0.231273
RP11-284F21.9	0.81711	Lung	0.991197	0.231263
CDH10	0.817141	Lung	0.991197	0.231224
CNOT6L	0.817173	Lung	0.991197	-0.231183
TUSC3	0.817313	Lung	0.991197	-0.231002
CCDC190	0.817428	Lung	0.991197	-0.230854
PDCL	0.817494	Lung	0.991197	0.230769
NCBP2	0.817494	Lung	0.991197	0.230769
PIGM	0.817494	Lung	0.991197	-0.230769
TMEM44	0.817494	Lung	0.991197	0.230769
TRMT5	0.894222	Skin_Not_Sun_Exposed_Suprapubic	0.9912	0.132964
DDX24	0.894298	Skin_Not_Sun_Exposed_Suprapubic	0.9912	0.132867
RAVER1	0.830985	Brain_Caudate_basal_ganglia	0.991205	-0.213439
MAP3K7	0.870648	Brain_Putamen_basal_ganglia	0.991205	0.162836
PSMC3	0.81461	Minor_Salivary_Gland	0.991206	-0.234483
ARMT1	0.868679	Whole_Blood	0.991211	0.165337
CAMSAP3	0.86872	Whole_Blood	0.991211	-0.165285
GPR55	0.868858	Whole_Blood	0.991211	-0.165109
CCDC90B	0.868901	Whole_Blood	0.991211	0.165054
DDAH2	0.807767	Adipose_Subcutaneous	0.991212	-0.243308
NOD2	0.807817	Adipose_Subcutaneous	0.991212	0.243243
RP11-359I18.5	0.807881	Adipose_Subcutaneous	0.991212	-0.243161
GSKIP	0.840911	Brain_Cortex	0.991218	-0.200728
AKIRIN1	0.840946	Brain_Cortex	0.991218	0.200683
GLYR1	0.841032	Brain_Cortex	0.991218	-0.200573
MAP6	0.841034	Brain_Cortex	0.991218	0.200571
CDA	0.841096	Brain_Cortex	0.991218	0.200492
SSTR2	0.808037	Adipose_Subcutaneous	0.99122	0.242959
RABGEF1	0.808116	Adipose_Subcutaneous	0.99122	0.242857
RNF2	0.808125	Adipose_Subcutaneous	0.99122	-0.242845
EIF2B1	0.80822	Adipose_Subcutaneous	0.99122	0.242723
CDA	0.808645	Adipose_Subcutaneous	0.99122	0.242175
EPG5	0.808652	Adipose_Subcutaneous	0.99122	-0.242165
TLN2	0.808813	Adipose_Subcutaneous	0.99122	-0.241958
DPYSL2	0.808882	Adipose_Subcutaneous	0.99122	0.241869
SLC2A11	0.808936	Adipose_Subcutaneous	0.99122	0.241799
ZNF665	0.808963	Adipose_Subcutaneous	0.99122	0.241764
ACOXL	0.809033	Adipose_Subcutaneous	0.99122	-0.241673
RP11-173P15.10	0.809082	Adipose_Subcutaneous	0.99122	-0.241611
KIAA1683	0.809248	Adipose_Subcutaneous	0.99122	0.241397
CEP112	0.809367	Adipose_Subcutaneous	0.99122	-0.241242
NFYA	0.809378	Adipose_Subcutaneous	0.99122	0.241228
DNPH1	0.809469	Adipose_Subcutaneous	0.99122	0.241111
OSBPL9	0.809576	Adipose_Subcutaneous	0.99122	0.240973
PEBP4	0.809583	Adipose_Subcutaneous	0.99122	0.240964
AC108488.4	0.80961	Adipose_Subcutaneous	0.99122	-0.240929
RP11-17E13.2	0.809621	Adipose_Subcutaneous	0.99122	-0.240915
LINS1	0.809651	Adipose_Subcutaneous	0.99122	0.240876
PCDHA5	0.809651	Adipose_Subcutaneous	0.99122	-0.240876
RP11-502I4.3	0.809837	Adipose_Subcutaneous	0.99122	-0.240636
ADGRG1	0.809855	Adipose_Subcutaneous	0.99122	-0.240613
CCDC157	0.809938	Adipose_Subcutaneous	0.99122	-0.240506
OR10Q1	0.809938	Adipose_Subcutaneous	0.99122	-0.240506
UBE2Q1	0.810006	Adipose_Subcutaneous	0.99122	-0.240418
DSC3	0.899386	Esophagus_Gastroesophageal_Junction	0.99122	0.126437
BST1	0.899451	Esophagus_Gastroesophageal_Junction	0.99122	-0.126355
CLPTM1	0.746294	Brain_Substantia_nigra	0.99122	0.323529
C8orf88	0.898633	Uterus	0.991223	-0.127389
KLRC2	0.898725	Uterus	0.991223	-0.127273
TNPO1	0.898808	Uterus	0.991223	0.127168
STAU1	0.833257	Cells_EBV-transformed_lymphocytes	0.991223	0.210526
TICAM2	0.831131	Brain_Caudate_basal_ganglia	0.991229	0.213251
SIPA1L1	0.831172	Brain_Caudate_basal_ganglia	0.991229	0.213199
ZNF781	0.868836	Artery_Aorta	0.991231	-0.165137
GPR55	0.868858	Artery_Aorta	0.991231	-0.165109
SMARCE1	0.868994	Artery_Aorta	0.991231	0.164937
EMILIN1	0.869001	Artery_Aorta	0.991231	-0.164928
PAPPA	0.869001	Artery_Aorta	0.991231	-0.164927
SAMD15	0.869074	Artery_Aorta	0.991231	0.164835
GPR179	0.869095	Artery_Aorta	0.991231	-0.164808
PCDHGB7	0.869175	Artery_Aorta	0.991231	-0.164706
CNPPD1	0.869195	Artery_Aorta	0.991231	-0.164681
GPR108	0.810767	Brain_Hippocampus	0.991232	0.239437
RBAKDN	0.894452	Skin_Not_Sun_Exposed_Suprapubic	0.991233	0.132673
RP11-13K12.1	0.894482	Skin_Not_Sun_Exposed_Suprapubic	0.991233	-0.132635
SIAE	0.693062	Ovary	0.991235	-0.394704
GALE	0.693118	Ovary	0.991235	-0.394627
VEPH1	0.693169	Ovary	0.991235	-0.394558
MLIP	0.788179	Pancreas	0.991236	0.268676
TNPO1	0.898808	Kidney_Cortex	0.991239	0.127168
PLEKHA2	0.898825	Kidney_Cortex	0.991239	0.127146
CTD-2536I1.3	0.89909	Kidney_Cortex	0.991239	-0.126812
CCRL2	0.899204	Kidney_Cortex	0.991239	-0.126667
PQLC1	0.899371	Kidney_Cortex	0.991239	-0.126456
KLF10	0.899387	Kidney_Cortex	0.991239	0.126436
MATN2	0.899436	Kidney_Cortex	0.991239	-0.126374
BST1	0.899451	Kidney_Cortex	0.991239	0.126355
RP11-105N14.1	0.899495	Kidney_Cortex	0.991239	0.1263
DYNC2LI1	0.899606	Kidney_Cortex	0.99124	0.126159
CPEB1	0.810866	Brain_Hippocampus	0.991245	-0.239309
FAM177B	0.832844	Breast_Mammary_Tissue	0.991248	-0.211055
POLR1E	0.873722	Spleen	0.991249	0.158932
ASF1A	0.729324	Brain_Frontal_Cortex_BA9	0.991254	-0.346025
RIIAD1	0.729483	Brain_Frontal_Cortex_BA9	0.991254	-0.345814
EIF4E1B	0.729652	Brain_Frontal_Cortex_BA9	0.991254	-0.345588
ZNF404	0.729652	Brain_Frontal_Cortex_BA9	0.991254	0.345588
RP11-15A1.3	0.729652	Brain_Frontal_Cortex_BA9	0.991254	0.345588
SMUG1	0.814737	Minor_Salivary_Gland	0.991255	0.234319
OSER1	0.765578	Brain_Cerebellar_Hemisphere	0.991259	0.298164
PEAR1	0.840674	Heart_Atrial_Appendage	0.991259	0.201031
C1orf159	0.866127	Brain_Cerebellum	0.991265	0.16858
SLC36A4	0.866221	Brain_Cerebellum	0.991265	0.16846
FHIT	0.866252	Brain_Cerebellum	0.991265	-0.168421
RP11-713P17.3	0.818237	Muscle_Skeletal	0.991266	0.229814
PTPN12	0.822422	Prostate	0.991266	-0.224431
HARS2	0.822478	Prostate	0.991266	0.224359
SMIM22	0.822497	Prostate	0.991266	0.224335
GIPC3	0.822555	Prostate	0.991266	-0.22426
C10orf91	0.82261	Prostate	0.991266	-0.224189
EPHX1	0.82265	Prostate	0.991266	0.224138
GLDN	0.76567	Brain_Cerebellar_Hemisphere	0.991267	-0.298043
CRBN	0.795064	Adipose_Visceral_Omentum	0.991271	0.25974
ANGEL1	0.795083	Adipose_Visceral_Omentum	0.991271	0.259715
RAB11FIP5	0.7952	Adipose_Visceral_Omentum	0.991271	-0.259564
LINC00339	0.795226	Adipose_Visceral_Omentum	0.991271	-0.25953
HHLA3	0.795249	Adipose_Visceral_Omentum	0.991271	0.2595
CDK5R1	0.8693	Whole_Blood	0.991274	0.164548
FAM102A	0.869385	Whole_Blood	0.991274	0.16444
CD1A	0.869429	Whole_Blood	0.991274	-0.164384
YWHAZ	0.869451	Whole_Blood	0.991274	0.164356
PSMC3	0.869505	Whole_Blood	0.991274	0.164287
WAC	0.869506	Whole_Blood	0.991274	-0.164286
ALG14	0.869678	Whole_Blood	0.991274	-0.164068
SH3BP5	0.869731	Whole_Blood	0.991274	-0.164
CEBPA	0.869782	Whole_Blood	0.991274	-0.163936
SURF2	0.861512	Pituitary	0.991276	0.174449
MIF	0.805857	Testis	0.991279	-0.245774
TRIM62	0.818341	Muscle_Skeletal	0.991281	-0.229679
SCNN1D	0.818532	Muscle_Skeletal	0.991281	-0.229433
UTP11	0.81861	Muscle_Skeletal	0.991281	-0.229333
GRIK2	0.818614	Muscle_Skeletal	0.991281	0.229328
PDE7A	0.818693	Muscle_Skeletal	0.991281	0.229226
AP2B1	0.818764	Muscle_Skeletal	0.991281	0.229134
RP11-389G6.3	0.746436	Brain_Substantia_nigra	0.991281	0.323342
PLPPR2	0.841481	Brain_Cortex	0.991282	0.2
CSNK1A1	0.841481	Brain_Cortex	0.991282	-0.2
SLC47A2	0.841481	Brain_Cortex	0.991282	-0.2
ZNF503	0.841481	Brain_Cortex	0.991282	0.2
ANKHD1	0.837472	Brain_Spinal_cord_cervical_c-1	0.991284	-0.205128
KIF20B	0.837482	Brain_Spinal_cord_cervical_c-1	0.991284	0.205116
ZNF667-AS1	0.83757	Brain_Spinal_cord_cervical_c-1	0.991284	0.205003
NSMCE2	0.837614	Brain_Spinal_cord_cervical_c-1	0.991284	0.204947
WASHC5	0.837614	Brain_Spinal_cord_cervical_c-1	0.991284	-0.204947
MYZAP	0.835583	Small_Intestine_Terminal_Ileum	0.991285	0.207547
EGFLAM	0.819014	Muscle_Skeletal	0.991293	-0.228814
TULP3	0.819024	Muscle_Skeletal	0.991293	0.2288
NPC1	0.819161	Muscle_Skeletal	0.991293	0.228624
F11R	0.819315	Muscle_Skeletal	0.991293	0.228426
BCO1	0.819474	Muscle_Skeletal	0.991293	0.228222
IMPACT	0.819646	Muscle_Skeletal	0.991293	0.228
GPR75	0.819662	Muscle_Skeletal	0.991293	0.227979
TIMM22	0.819824	Muscle_Skeletal	0.991293	0.227771
TBC1D17	0.819871	Muscle_Skeletal	0.991293	0.227712
CD247	0.819876	Muscle_Skeletal	0.991293	0.227705
ZNF112	0.819885	Muscle_Skeletal	0.991293	-0.227692
SNAPC2	0.819968	Muscle_Skeletal	0.991293	-0.227586
CYP2C8	0.820025	Muscle_Skeletal	0.991293	-0.227513
TRMT10B	0.82011	Muscle_Skeletal	0.991293	-0.227404
PHOSPHO2	0.82014	Muscle_Skeletal	0.991293	0.227365
UBE2N	0.820212	Muscle_Skeletal	0.991293	-0.227273
VPS36	0.8203	Muscle_Skeletal	0.991293	-0.22716
ABCC4	0.820577	Muscle_Skeletal	0.991293	0.226802
RP11-496H1.2	0.820746	Muscle_Skeletal	0.991293	0.226586
TTLL3	0.820763	Muscle_Skeletal	0.991293	0.226564
DDX60	0.820879	Muscle_Skeletal	0.991293	0.226415
COX6B1	0.820986	Muscle_Skeletal	0.991293	-0.226277
FTSJ3	0.821047	Muscle_Skeletal	0.991293	-0.226199
RAB10	0.821053	Muscle_Skeletal	0.991293	-0.22619
MALT1	0.821067	Muscle_Skeletal	0.991293	-0.226173
ZNF652	0.821115	Muscle_Skeletal	0.991293	0.226111
RRP1B	0.82118	Muscle_Skeletal	0.991293	-0.226027
LTB4R2	0.82121	Muscle_Skeletal	0.991293	0.225989
NTPCR	0.82129	Muscle_Skeletal	0.991293	-0.225886
MEGF9	0.821352	Muscle_Skeletal	0.991293	-0.225806
PLPPR2	0.841481	Heart_Atrial_Appendage	0.991295	0.2
TUBGCP4	0.841481	Heart_Atrial_Appendage	0.991295	-0.2
MMS19	0.841806	Heart_Atrial_Appendage	0.991295	0.199584
SPOCK2	0.841956	Heart_Atrial_Appendage	0.991295	-0.199392
ACAA2	0.842165	Heart_Atrial_Appendage	0.991295	-0.199125
DNM1L	0.842205	Heart_Atrial_Appendage	0.991295	0.199074
COA4	0.842222	Heart_Atrial_Appendage	0.991295	-0.199052
FBXO31	0.842328	Heart_Atrial_Appendage	0.991295	0.198917
MMP24	0.842343	Heart_Atrial_Appendage	0.991295	-0.198898
MICU3	0.842435	Heart_Atrial_Appendage	0.991295	-0.19878
AUNIP	0.842631	Heart_Atrial_Appendage	0.991295	0.198529
BROX	0.84266	Heart_Atrial_Appendage	0.991295	0.198492
TNIP1	0.842922	Heart_Atrial_Appendage	0.991295	0.198157
C3orf58	0.84298	Heart_Atrial_Appendage	0.991295	-0.198083
ADRA2A	0.84311	Heart_Atrial_Appendage	0.991295	-0.197917
PLCB3	0.84314	Heart_Atrial_Appendage	0.991295	-0.197879
ZNF557	0.843199	Heart_Atrial_Appendage	0.991295	-0.197803
GLT1D1	0.843282	Heart_Atrial_Appendage	0.991295	-0.197697
SRPK1	0.84344	Heart_Atrial_Appendage	0.991295	0.197495
SLC46A1	0.843474	Heart_Atrial_Appendage	0.991295	-0.197452
AC068282.3	0.843643	Heart_Atrial_Appendage	0.991295	-0.197236
OPLAH	0.84371	Heart_Atrial_Appendage	0.991295	-0.19715
SLC23A2	0.84373	Heart_Atrial_Appendage	0.991295	0.197125
TMOD2	0.843765	Heart_Atrial_Appendage	0.991295	0.19708
ABHD11	0.843765	Heart_Atrial_Appendage	0.991295	0.19708
GIPC3	0.843768	Heart_Atrial_Appendage	0.991295	-0.197076
SAP30L	0.843779	Heart_Atrial_Appendage	0.991295	-0.197062
SLC2A10	0.843961	Heart_Atrial_Appendage	0.991295	0.19683
DGKH	0.844046	Heart_Atrial_Appendage	0.991295	0.196721
PATZ1	0.844081	Heart_Atrial_Appendage	0.991295	0.196676
TBX2	0.844118	Heart_Atrial_Appendage	0.991295	-0.196629
RARB	0.844339	Heart_Atrial_Appendage	0.991295	-0.196347
TRIM14	0.844364	Heart_Atrial_Appendage	0.991295	-0.196314
ICA1L	0.844405	Heart_Atrial_Appendage	0.991295	-0.196262
NOS1AP	0.844452	Heart_Atrial_Appendage	0.991295	0.196203
GATA6-AS1	0.844485	Heart_Atrial_Appendage	0.991295	0.19616
RPL4	0.844652	Heart_Atrial_Appendage	0.991295	0.195946
TMEM241	0.844672	Heart_Atrial_Appendage	0.991295	0.195921
PTGES2	0.844754	Heart_Atrial_Appendage	0.991295	-0.195816
MOB2	0.844798	Heart_Atrial_Appendage	0.991295	0.19576
GATA2	0.844882	Heart_Atrial_Appendage	0.991295	-0.195652
COL14A1	0.845059	Heart_Atrial_Appendage	0.991295	0.195427
CCDC122	0.84506	Heart_Atrial_Appendage	0.991295	-0.195425
DHRS3	0.845078	Heart_Atrial_Appendage	0.991295	0.195402
GPATCH4	0.845093	Heart_Atrial_Appendage	0.991295	-0.195383
RAB11FIP3	0.845297	Heart_Atrial_Appendage	0.991295	-0.195122
PRRT2	0.845297	Heart_Atrial_Appendage	0.991295	0.195122
C9orf66	0.845319	Heart_Atrial_Appendage	0.991295	-0.195094
AK7	0.845362	Heart_Atrial_Appendage	0.991295	0.19504
LINC01239	0.845505	Heart_Atrial_Appendage	0.991295	0.194857
FBXO32	0.845584	Heart_Atrial_Appendage	0.991295	0.194757
SPTSSA	0.845586	Heart_Atrial_Appendage	0.991295	0.194754
HAGH	0.84571	Heart_Atrial_Appendage	0.991295	-0.194595
CCDC173	0.84571	Heart_Atrial_Appendage	0.991295	0.194595
FAM149A	0.84572	Heart_Atrial_Appendage	0.991295	0.194583
CCDC77	0.845896	Heart_Atrial_Appendage	0.991295	0.194357
KDM5A	0.845896	Heart_Atrial_Appendage	0.991295	-0.194357
CPXM1	0.845903	Heart_Atrial_Appendage	0.991295	-0.194348
RP11-304C12.5	0.845912	Heart_Atrial_Appendage	0.991295	-0.194336
RP11-560I19.1	0.845984	Heart_Atrial_Appendage	0.991295	0.194245
RP11-686D22.4	0.845988	Heart_Atrial_Appendage	0.991295	-0.19424
SPATC1	0.846017	Heart_Atrial_Appendage	0.991295	0.194203
SBK2	0.846048	Heart_Atrial_Appendage	0.991295	-0.194163
MRPL57	0.846084	Heart_Atrial_Appendage	0.991295	-0.194118
UTS2R	0.846223	Heart_Atrial_Appendage	0.991295	0.193939
STRN	0.84623	Heart_Atrial_Appendage	0.991295	0.193931
PAXIP1-AS1	0.846327	Heart_Atrial_Appendage	0.991295	-0.193806
ZNF92	0.846372	Heart_Atrial_Appendage	0.991295	0.19375
FAM212B	0.865713	Nerve_Tibial	0.991297	-0.169107
BROX	0.865742	Nerve_Tibial	0.991297	0.16907
CAPRIN2	0.86581	Nerve_Tibial	0.991297	0.168984
COL27A1	0.867564	Artery_Tibial	0.9913	-0.166754
RFWD3	0.867596	Artery_Tibial	0.9913	-0.166713
LAMTOR5	0.867632	Artery_Tibial	0.9913	-0.166667
CD300C	0.867632	Artery_Tibial	0.9913	0.166667
ZNF25	0.867654	Artery_Tibial	0.9913	-0.166639
FZD2	0.867725	Artery_Tibial	0.9913	-0.166549
CENPP	0.867754	Artery_Tibial	0.9913	-0.166512
RWDD1	0.800542	Skin_Sun_Exposed_Lower_leg	0.991304	0.252646
PI4KA	0.800547	Skin_Sun_Exposed_Lower_leg	0.991304	-0.252639
STAU1	0.833257	Colon_Sigmoid	0.991305	0.210526
TMEM128	0.874277	Cells_Cultured_fibroblasts	0.991306	-0.158228
ACYP2	0.874452	Cells_Cultured_fibroblasts	0.991306	0.158006
OARD1	0.87454	Cells_Cultured_fibroblasts	0.991306	-0.157895
ATP5F1	0.87454	Cells_Cultured_fibroblasts	0.991306	0.157895
RP11-500B12.1	0.874595	Cells_Cultured_fibroblasts	0.991306	-0.157824
ASGR1	0.866032	Nerve_Tibial	0.991306	-0.168701
GPSM1	0.866036	Nerve_Tibial	0.991306	-0.168696
SUMF2	0.86604	Nerve_Tibial	0.991306	0.168691
SGTA	0.811004	Brain_Hippocampus	0.991306	0.23913
RUVBL2	0.866334	Nerve_Tibial	0.991307	-0.168317
LLNLF-187D8.1	0.866335	Nerve_Tibial	0.991307	0.168315
SLC27A2	0.86641	Nerve_Tibial	0.991307	-0.16822
RHNO1	0.86644	Nerve_Tibial	0.991307	0.168182
NUP93	0.866516	Nerve_Tibial	0.991307	0.168085
RARRES1	0.866616	Nerve_Tibial	0.991307	-0.167958
USMG5	0.866675	Nerve_Tibial	0.991307	0.167883
MRPS35	0.866874	Nerve_Tibial	0.991307	-0.16763
TSTD3	0.866881	Nerve_Tibial	0.991307	0.167622
SHANK2	0.866887	Nerve_Tibial	0.991307	0.167614
PPIG	0.866923	Nerve_Tibial	0.991307	-0.167568
RP11-1000B6.3	0.866933	Nerve_Tibial	0.991307	-0.167556
CTD-2012J19.3	0.867005	Nerve_Tibial	0.991307	-0.167464
HCG17	0.805967	Testis	0.991308	0.245633
SLC26A8	0.806011	Testis	0.991308	-0.245575
ULBP2	0.847413	Heart_Left_Ventricle	0.99131	-0.19242
PGAP3	0.847557	Heart_Left_Ventricle	0.99131	0.192236
NDUFC2	0.847645	Heart_Left_Ventricle	0.99131	0.192124
SLC38A3	0.847806	Heart_Left_Ventricle	0.99131	0.191919
IL17RB	0.84785	Heart_Left_Ventricle	0.99131	0.191862
TOR3A	0.847852	Heart_Left_Ventricle	0.99131	0.19186
LRRC42	0.84794	Heart_Left_Ventricle	0.99131	0.191748
TMOD3	0.822786	Prostate	0.99131	0.223963
TMEM35B	0.823003	Prostate	0.99131	0.223684
VPS37D	0.823165	Prostate	0.99131	-0.223476
FAM35A	0.823175	Prostate	0.99131	0.223464
ISG20	0.823426	Prostate	0.99131	0.223141
XKR8	0.823518	Prostate	0.99131	-0.223023
PROSER3	0.823723	Prostate	0.99131	-0.222759
ELF2	0.824141	Prostate	0.99131	0.222222
ENC1	0.824141	Prostate	0.99131	-0.222222
FBLN7	0.824141	Prostate	0.99131	0.222222
SASS6	0.824446	Prostate	0.99131	0.22183
LINC01836	0.824477	Prostate	0.99131	-0.22179
C8orf4	0.824688	Prostate	0.99131	-0.221519
BRMS1	0.824721	Prostate	0.99131	0.221477
QRFPR	0.824747	Prostate	0.99131	-0.221443
ICAM2	0.824759	Prostate	0.99131	-0.221429
UQCRQ	0.824759	Prostate	0.99131	0.221429
SOX7	0.82495	Prostate	0.99131	-0.221183
TAL1	0.824973	Prostate	0.99131	-0.221154
GOLGA8O	0.824973	Prostate	0.99131	0.221154
LINC01374	0.824997	Prostate	0.99131	0.221122
SMIM15	0.825163	Prostate	0.99131	0.22091
SREK1IP1	0.825187	Prostate	0.99131	0.220878
CNTN1	0.825222	Prostate	0.99131	0.220833
PDE5A	0.825264	Prostate	0.99131	0.220779
KHDRBS3	0.825324	Prostate	0.99131	-0.220703
NAT1	0.825334	Prostate	0.99131	-0.22069
ILF3-AS1	0.825472	Prostate	0.99131	-0.220513
RSBN1L	0.825576	Prostate	0.99131	-0.220379
EIF5B	0.825982	Prostate	0.99131	-0.219858
2024-09-02	0.826072	Prostate	0.99131	0.219742
LINC01342	0.826224	Prostate	0.99131	0.219547
RP11-344N10.5	0.826374	Prostate	0.99131	-0.219355
NUDT13	0.826374	Prostate	0.99131	0.219355
FH	0.826464	Prostate	0.99131	-0.219239
DBNL	0.826525	Prostate	0.99131	-0.219161
PACSIN1	0.826565	Prostate	0.99131	-0.219109
NKD2	0.826644	Prostate	0.99131	0.219008
RP11-534C12.1	0.826667	Prostate	0.99131	-0.218978
SMCO4	0.826667	Prostate	0.99131	-0.218978
CDC42	0.826754	Prostate	0.99131	0.218867
NRG4	0.826767	Prostate	0.99131	-0.21885
TMEM266	0.826767	Prostate	0.99131	-0.21885
CDC14A	0.826845	Prostate	0.99131	-0.21875
SH3BP4	0.826845	Prostate	0.99131	0.21875
RP11-464C19.3	0.826922	Prostate	0.99131	-0.218651
POLR1D	0.827036	Prostate	0.99131	-0.218505
LETM2	0.827097	Prostate	0.99131	-0.218426
FAM169B	0.827287	Prostate	0.99131	-0.218182
CENPE	0.827469	Prostate	0.99131	0.217949
FAM25A	0.82763	Prostate	0.99131	0.217742
LINC01535	0.82765	Prostate	0.99131	-0.217716
XCL2	0.827728	Prostate	0.99131	0.217617
GPRC5A	0.827728	Prostate	0.99131	-0.217617
RP11-621L6.3	0.827797	Prostate	0.99131	-0.217528
GJB7	0.828118	Prostate	0.99131	0.217116
LINC01356	0.828143	Prostate	0.99131	-0.217084
USPL1	0.828188	Prostate	0.99131	-0.217026
CRYZ	0.828315	Prostate	0.99131	0.216863
ZG16B	0.828377	Prostate	0.99131	-0.216783
R3HDM4	0.828435	Prostate	0.99131	0.216709
ZNF215	0.828489	Prostate	0.99131	0.216641
TXNDC2	0.828515	Prostate	0.99131	0.216606
MEF2A	0.828551	Prostate	0.99131	0.21656
HSPA2	0.828611	Prostate	0.99131	0.216484
PRKCSH	0.82882	Prostate	0.99131	-0.216216
GSTM5	0.82896	Prostate	0.99131	0.216036
RPS29	0.829036	Prostate	0.99131	0.215938
TSPAN32	0.829122	Prostate	0.99131	0.215827
MUC7	0.829232	Prostate	0.99131	-0.215686
USP54	0.829289	Prostate	0.99131	0.215613
SH3BGRL2	0.829496	Prostate	0.99131	0.215348
CDK2AP2	0.829525	Prostate	0.99131	-0.215311
RP11-325E5.1	0.829525	Prostate	0.99131	-0.215311
AFAP1	0.829575	Prostate	0.99131	0.215246
NDUFA3	0.829633	Prostate	0.99131	-0.215172
RP11-1008C21.1	0.829735	Prostate	0.99131	-0.215041
RP11-386B13.4	0.829773	Prostate	0.99131	0.214992
CELF2	0.82995	Prostate	0.99131	0.214765
BMS1	0.830101	Prostate	0.99131	-0.214571
ZNF248	0.830111	Prostate	0.99131	0.214559
LGALS9	0.830142	Prostate	0.99131	-0.214519
MPP5	0.830149	Prostate	0.99131	0.214511
TOMM20	0.830324	Prostate	0.99131	0.214286
RP11-1060G2.2	0.830324	Prostate	0.99131	-0.214286
SLC6A19	0.830324	Prostate	0.99131	0.214286
AQP3	0.830567	Prostate	0.99131	0.213974
TM9SF3	0.830646	Prostate	0.99131	-0.213873
TMEM184B	0.830675	Prostate	0.99131	0.213836
LPIN3	0.830675	Prostate	0.99131	0.213836
RP11-973H7.1	0.830758	Prostate	0.99131	-0.213729
RP11-38M8.1	0.830908	Prostate	0.99131	0.213538
RP11-399K21.14	0.83101	Prostate	0.99131	0.213406
GPATCH2L	0.831067	Prostate	0.99131	0.213333
TCP11L1	0.831067	Prostate	0.99131	0.213333
FAM83C	0.831129	Prostate	0.99131	0.213254
ZFP14	0.831148	Prostate	0.99131	-0.21323
CEP290	0.831266	Prostate	0.99131	0.213078
ARHGEF39	0.831363	Prostate	0.99131	0.212954
ZNF492	0.831402	Prostate	0.99131	0.212903
LILRA2	0.831454	Prostate	0.99131	-0.212837
AIG1	0.831555	Prostate	0.99131	0.212707
LZIC	0.831658	Prostate	0.99131	0.212576
GRB2	0.831696	Prostate	0.99131	-0.212526
RP11-799B12.4	0.83176	Prostate	0.99131	0.212445
SLC13A4	0.83188	Prostate	0.99131	-0.21229
RP11-452H21.4	0.831927	Prostate	0.99131	-0.21223
PCDHGA1	0.832051	Prostate	0.99131	-0.212072
DIDO1	0.832429	Prostate	0.99131	0.211587
PDCD1LG2	0.832432	Prostate	0.99131	-0.211583
SGK2	0.832442	Prostate	0.99131	-0.211571
RNU6ATAC35P	0.832512	Prostate	0.99131	-0.21148
DHX35	0.832544	Prostate	0.99131	0.21144
SLC9B1	0.832545	Prostate	0.99131	0.211438
CYTH3	0.832939	Prostate	0.99131	-0.210934
MRPL23	0.833035	Prostate	0.99131	0.210811
KBTBD6	0.833073	Prostate	0.99131	-0.210762
RNF175	0.833244	Prostate	0.99131	0.210543
SZT2	0.833274	Prostate	0.99131	-0.210504
RASL11B	0.833415	Prostate	0.99131	0.210324
CXCR1	0.833546	Prostate	0.99131	-0.210156
HABP4	0.833555	Prostate	0.99131	0.210145
TRAPPC1	0.833555	Prostate	0.99131	0.210145
PPP2R3C	0.833782	Prostate	0.99131	0.209854
RP11-849H4.2	0.833807	Prostate	0.99131	-0.209821
ZBTB7C	0.833995	Prostate	0.99131	0.209581
VEGFB	0.833999	Prostate	0.99131	-0.209575
NECAP2	0.83409	Prostate	0.99131	-0.209459
MBOAT4	0.834105	Prostate	0.99131	0.20944
RPLP0	0.834305	Prostate	0.99131	0.209184
IL17RE	0.834305	Prostate	0.99131	-0.209184
CARS2	0.834415	Prostate	0.99131	-0.209043
ALS2CL	0.83471	Prostate	0.99131	-0.208665
MCOLN2	0.834735	Prostate	0.99131	-0.208633
JMJD7	0.834805	Prostate	0.99131	-0.208543
TUBGCP4	0.834969	Prostate	0.99131	-0.208333
ANKRD18B	0.834969	Prostate	0.99131	0.208333
MRPS31	0.835157	Prostate	0.99131	-0.208092
WDR49	0.835187	Prostate	0.99131	-0.208054
HTR1B	0.835199	Prostate	0.99131	-0.208039
RP11-863P13.4	0.835236	Prostate	0.99131	0.207991
MDM2	0.835512	Prostate	0.99131	0.207637
MYZAP	0.835583	Prostate	0.99131	0.207547
RFX2	0.835583	Prostate	0.99131	-0.207547
LINC01478	0.835718	Prostate	0.99131	0.207373
GRINA	0.835898	Prostate	0.99131	-0.207143
ZNF207	0.836016	Prostate	0.99131	0.206992
FCN3	0.836518	Prostate	0.99131	0.206349
TMC8	0.836606	Prostate	0.99131	-0.206237
ME2	0.836773	Prostate	0.99131	0.206023
ROR2	0.836784	Prostate	0.99131	-0.206009
CTD-2089N3.3	0.836883	Prostate	0.99131	0.205882
IER3IP1	0.836883	Prostate	0.99131	-0.205882
KIAA1217	0.837014	Prostate	0.99131	0.205714
ZBED6	0.837014	Prostate	0.99131	-0.205714
LRRIQ1	0.837046	Prostate	0.99131	0.205674
SERPINF1	0.83728	Prostate	0.99131	0.205374
RP11-426C22.5	0.837292	Prostate	0.99131	-0.205359
MARK2	0.837312	Prostate	0.99131	-0.205333
ANKHD1	0.837472	Prostate	0.99131	-0.205128
KLC3	0.837484	Prostate	0.99131	-0.205113
MRS2	0.837576	Prostate	0.99131	-0.204995
NSMCE2	0.837614	Prostate	0.99131	0.204947
SLC26A8	0.837698	Prostate	0.99131	-0.204839
INPP4A	0.837713	Prostate	0.99131	0.204819
MEX3C	0.838057	Prostate	0.99131	0.20438
PAIP1	0.838057	Prostate	0.99131	-0.20438
YTHDC2	0.838161	Prostate	0.99131	-0.204247
RPRD1A	0.838194	Prostate	0.99131	-0.204204
NICN1	0.838195	Prostate	0.99131	-0.204202
ZNF600	0.838198	Prostate	0.99131	0.204199
PRELID3A	0.838297	Prostate	0.99131	0.204073
KIF20B	0.83833	Prostate	0.99131	0.20403
C9orf153	0.838493	Prostate	0.99131	-0.203822
KCNAB2	0.838672	Prostate	0.99131	0.203593
GTF2H3	0.838693	Prostate	0.99131	-0.203566
EIF2B1	0.838693	Prostate	0.99131	-0.203566
MIA3	0.838738	Prostate	0.99131	-0.203507
METTL18	0.839129	Prostate	0.99131	-0.203008
ATN1	0.839176	Prostate	0.99131	-0.202948
MALSU1	0.839214	Prostate	0.99131	-0.202899
GRAMD2	0.839231	Prostate	0.99131	-0.202878
SIRT2	0.839408	Prostate	0.99131	0.20265
CDK3	0.839436	Prostate	0.99131	0.202614
MARK1	0.839562	Prostate	0.99131	-0.202454
RP11-766F14.2	0.83965	Prostate	0.99131	0.202341
LRP1B	0.839809	Prostate	0.99131	-0.202138
RTN2	0.839949	Prostate	0.99131	-0.201958
IFI44	0.839986	Prostate	0.99131	0.201911
DBNDD2	0.840078	Prostate	0.99131	-0.201794
AC115522.3	0.840107	Prostate	0.99131	-0.201757
SCAF4	0.840244	Prostate	0.99131	0.201581
ZNF626	0.840394	Prostate	0.99131	-0.201389
RHBDD1	0.840465	Prostate	0.99131	0.201299
AC011525.2	0.840675	Prostate	0.99131	-0.20103
RP1-28H20.3	0.840687	Prostate	0.99131	-0.201015
IRGQ	0.840695	Prostate	0.99131	-0.201005
BUD31	0.840709	Prostate	0.99131	0.200986
BDKRB1	0.840782	Prostate	0.99131	-0.200893
TEX261	0.840828	Prostate	0.99131	0.200835
AKIRIN1	0.840946	Prostate	0.99131	-0.200683
LAMB4	0.840949	Prostate	0.99131	0.20068
MAP6	0.841034	Prostate	0.99131	0.200571
CEPT1	0.841064	Prostate	0.99131	-0.200532
AP4E1	0.841122	Prostate	0.99131	-0.200459
PDIA4	0.841368	Prostate	0.99131	0.200144
SLC47A2	0.841481	Prostate	0.99131	-0.2
STAT2	0.841481	Prostate	0.99131	0.2
RNASEL	0.841481	Prostate	0.99131	-0.2
THRSP	0.841481	Prostate	0.99131	-0.2
USP50	0.841772	Prostate	0.99131	0.199627
LINC00467	0.841996	Prostate	0.99131	-0.199341
LINC00944	0.842116	Prostate	0.99131	0.199187
ACAA2	0.842165	Prostate	0.99131	-0.199125
PON3	0.842219	Prostate	0.99131	-0.199056
FBXO31	0.842328	Prostate	0.99131	0.198917
RP11-191L17.1	0.842423	Prostate	0.99131	0.198795
DYNLL2	0.842552	Prostate	0.99131	-0.19863
LINC00900	0.84259	Prostate	0.99131	-0.198581
INO80D	0.842603	Prostate	0.99131	0.198565
FAM129A	0.842675	Prostate	0.99131	-0.198473
TNIP1	0.842922	Prostate	0.99131	0.198157
HK3	0.843011	Prostate	0.99131	0.198044
TMEM94	0.843154	Prostate	0.99131	-0.197861
GATA2	0.843248	Prostate	0.99131	-0.19774
LINC01085	0.843471	Prostate	0.99131	-0.197456
FAR1	0.843585	Prostate	0.99131	0.197309
INPPL1	0.843634	Prostate	0.99131	-0.197248
ROBO3	0.843686	Prostate	0.99131	0.197181
IFRD1	0.843765	Prostate	0.99131	-0.19708
MIF4GD	0.843808	Prostate	0.99131	0.197025
PIP4K2B	0.843998	Prostate	0.99131	0.196782
PATZ1	0.844081	Prostate	0.99131	0.196676
MGAT5B	0.844083	Prostate	0.99131	0.196673
MFSD13A	0.84424	Prostate	0.99131	-0.196473
AC009229.6	0.844315	Prostate	0.99131	-0.196378
RARB	0.844339	Prostate	0.99131	-0.196347
TTC21B	0.844339	Prostate	0.99131	-0.196347
ICA1L	0.844405	Prostate	0.99131	-0.196262
USP20	0.84447	Prostate	0.99131	0.196179
YIPF3	0.844506	Prostate	0.99131	-0.196133
TMEM132B	0.844553	Prostate	0.99131	-0.196072
PTH2R	0.844825	Prostate	0.99131	0.195726
DHRS7B	0.844882	Prostate	0.99131	0.195652
KLK8	0.844926	Prostate	0.99131	-0.195597
AP000704.5	0.844927	Prostate	0.99131	0.195596
PRRT2	0.845297	Prostate	0.99131	0.195122
RAB11FIP3	0.845297	Prostate	0.99131	-0.195122
KRT31	0.845297	Prostate	0.99131	-0.195122
PCDHGB5	0.845408	Prostate	0.99131	0.194981
DNAJC18	0.845654	Prostate	0.99131	0.194666
HRC	0.845828	Prostate	0.99131	-0.194444
FCN2	0.845949	Prostate	0.99131	0.19429
SPATC1	0.846017	Prostate	0.99131	0.194203
PARP10	0.846017	Prostate	0.99131	0.194203
ZNHIT2	0.846372	Prostate	0.99131	-0.19375
RP3-465N24.6	0.846388	Prostate	0.99131	0.193729
RP11-284F21.9	0.846475	Prostate	0.99131	-0.193618
SHPK	0.846513	Prostate	0.99131	-0.193569
REEP3	0.846605	Prostate	0.99131	-0.193452
RIPK3	0.846622	Prostate	0.99131	0.193431
LYPLA1	0.846826	Prostate	0.99131	0.19317
SRGN	0.846878	Prostate	0.99131	-0.193103
RNF222	0.846878	Prostate	0.99131	-0.193103
GSTA1	0.846973	Prostate	0.99131	0.192982
TBX18	0.847016	Prostate	0.99131	-0.192927
ZBED2	0.847071	Prostate	0.99131	-0.192857
UNC50	0.847138	Prostate	0.99131	-0.192771
BIN3	0.847216	Prostate	0.99131	-0.192672
GABRA2	0.847291	Prostate	0.99131	0.192576
SNX19	0.847319	Prostate	0.99131	-0.19254
BICDL2	0.847445	Prostate	0.99131	-0.192379
GALR1	0.847671	Prostate	0.99131	0.19209
CAMSAP2	0.847727	Prostate	0.99131	-0.19202
RPS14	0.847914	Prostate	0.99131	-0.191781
NUDT9	0.847914	Prostate	0.99131	0.191781
ZNF138	0.847969	Prostate	0.99131	0.19171
ECHDC2	0.84799	Prostate	0.99131	0.191684
CC2D2B	0.848157	Prostate	0.99131	-0.19147
VPS54	0.8483	Prostate	0.99131	0.191288
GLI1	0.848324	Prostate	0.99131	-0.191257
COL26A1	0.848387	Prostate	0.99131	0.191176
ZNF17	0.848387	Prostate	0.99131	0.191176
COX6B1	0.848387	Prostate	0.99131	-0.191176
UPK1A	0.848387	Prostate	0.99131	0.191176
RP11-176H8.1	0.848387	Prostate	0.99131	0.191176
CARMIL1	0.84849	Prostate	0.99131	0.191045
PTPN9	0.848744	Prostate	0.99131	0.190722
RAP1GDS1	0.848936	Prostate	0.99131	-0.190476
PWRN1	0.849019	Prostate	0.99131	-0.190371
SHOC2	0.849031	Prostate	0.99131	0.190355
GLI4	0.849044	Prostate	0.99131	0.190338
RP11-181C3.1	0.849118	Prostate	0.99131	0.190244
AC007228.9	0.849199	Prostate	0.99131	-0.190141
PRDM10	0.849481	Prostate	0.99131	0.189781
KIAA1462	0.849481	Prostate	0.99131	-0.189781
WSB1	0.849668	Prostate	0.99131	0.189542
SEZ6	0.849906	Prostate	0.99131	-0.189238
TAF1B	0.849935	Prostate	0.99131	-0.189201
SOX8	0.849976	Prostate	0.99131	-0.18915
PSMC3	0.849978	Prostate	0.99131	-0.189147
ZNF223	0.850122	Prostate	0.99131	0.188962
PCDHA12	0.850124	Prostate	0.99131	0.18896
PBX3	0.850241	Prostate	0.99131	-0.188811
MRFAP1L1	0.850246	Prostate	0.99131	0.188805
NIT2	0.850344	Prostate	0.99131	-0.188679
2024-03-06	0.850344	Prostate	0.99131	0.188679
PDZD8	0.850482	Prostate	0.99131	-0.188504
RNF7	0.85053	Prostate	0.99131	0.188443
MFSD3	0.85053	Prostate	0.99131	0.188442
EEF1AKMT1	0.850559	Prostate	0.99131	-0.188406
PHKG1	0.850692	Prostate	0.99131	-0.188235
SLC35E3	0.850872	Prostate	0.99131	-0.188006
RASA4B	0.85094	Prostate	0.99131	-0.187919
EMC9	0.85094	Prostate	0.99131	0.187919
ARHGAP32	0.850958	Prostate	0.99131	0.187896
AGO1	0.851108	Prostate	0.99131	0.187704
MRPL10	0.851134	Prostate	0.99131	-0.187671
DYNC1I1	0.851269	Prostate	0.99131	0.1875
TMCC2	0.851269	Prostate	0.99131	-0.1875
SCARA3	0.851432	Prostate	0.99131	-0.187292
AP5S1	0.851575	Prostate	0.99131	0.187109
SELENOF	0.851585	Prostate	0.99131	0.187097
PSMC1	0.851621	Prostate	0.99131	0.18705
C9orf163	0.851643	Prostate	0.99131	0.187022
TRAPPC9	0.851705	Prostate	0.99131	0.186944
TMEM14A	0.851745	Prostate	0.99131	0.186892
FOXS1	0.851807	Prostate	0.99131	-0.186813
RP11-890B15.3	0.851829	Prostate	0.99131	0.186785
ZNF146	0.852023	Prostate	0.99131	0.186538
RAB22A	0.852174	Prostate	0.99131	0.186346
SGMS2	0.852219	Prostate	0.99131	0.186287
KLHL23	0.852248	Prostate	0.99131	-0.186251
SLC44A5	0.852307	Prostate	0.99131	0.186175
ST8SIA5	0.852311	Prostate	0.99131	-0.18617
CTD-2005H7.2	0.852311	Prostate	0.99131	-0.18617
CLTCL1	0.852485	Prostate	0.99131	0.185949
ZNF677	0.852525	Prostate	0.99131	0.185897
ZNF22	0.852555	Prostate	0.99131	-0.185859
ITGB6	0.852645	Prostate	0.99131	-0.185745
APOBEC3H	0.852669	Prostate	0.99131	0.185714
ZNF25	0.852907	Prostate	0.99131	0.18541
A2M	0.853066	Prostate	0.99131	-0.185208
CUL4A	0.853084	Prostate	0.99131	0.185185
COL23A1	0.853359	Prostate	0.99131	0.184834
TRNAU1AP	0.85343	Prostate	0.99131	0.184744
GPRIN1	0.853434	Prostate	0.99131	0.184739
MAN2A2	0.853454	Prostate	0.99131	-0.184713
PSMA6	0.853603	Prostate	0.99131	-0.184524
RP1-197B17.4	0.853648	Prostate	0.99131	0.184466
NDUFAF4	0.853689	Prostate	0.99131	-0.184413
PPIE	0.853702	Prostate	0.99131	-0.184397
NSMAF	0.853702	Prostate	0.99131	-0.184397
METTL15	0.853768	Prostate	0.99131	-0.184313
ATPAF1	0.853848	Prostate	0.99131	0.184211
ACTA2	0.853946	Prostate	0.99131	-0.184086
UFSP2	0.853975	Prostate	0.99131	0.184049
LGALS2	0.854084	Prostate	0.99131	0.18391
KIF6	0.854086	Prostate	0.99131	-0.183908
CALCRL	0.854086	Prostate	0.99131	-0.183908
SPATA41	0.854126	Prostate	0.99131	-0.183857
FAM83H	0.854135	Prostate	0.99131	0.183845
ASIC4	0.85415	Prostate	0.99131	-0.183827
XKR9	0.854152	Prostate	0.99131	0.183824
GDF6	0.854152	Prostate	0.99131	0.183824
KIAA0556	0.854347	Prostate	0.99131	-0.183575
OR8S1	0.854347	Prostate	0.99131	-0.183575
CCDC50	0.854429	Prostate	0.99131	0.18347
RP11-54O7.1	0.854636	Prostate	0.99131	0.183206
ADCY9	0.854721	Prostate	0.99131	-0.183099
YAP1	0.854751	Prostate	0.99131	0.18306
HMGXB3	0.85477	Prostate	0.99131	0.183036
TGFBRAP1	0.854801	Prostate	0.99131	-0.182996
HSPB7	0.8549	Prostate	0.99131	0.18287
FIGN	0.854901	Prostate	0.99131	0.182868
PPP1R8	0.854958	Prostate	0.99131	-0.182796
CCL5	0.855027	Prostate	0.99131	-0.182708
FXYD5	0.855039	Prostate	0.99131	0.182692
FAT3	0.855194	Prostate	0.99131	0.182495
CHST13	0.855205	Prostate	0.99131	-0.182482
MYCL	0.855205	Prostate	0.99131	-0.182482
PENK	0.855205	Prostate	0.99131	0.182482
B3GNTL1	0.855243	Prostate	0.99131	-0.182432
PLLP	0.855269	Prostate	0.99131	-0.1824
TMEM65	0.855311	Prostate	0.99131	-0.182346
MTERF3	0.85535	Prostate	0.99131	0.182297
TOPBP1	0.855423	Prostate	0.99131	-0.182203
STK33	0.855558	Prostate	0.99131	0.182032
SLC22A5	0.855725	Prostate	0.99131	0.181818
MRPL43	0.855725	Prostate	0.99131	-0.181818
TWNK	0.855725	Prostate	0.99131	0.181818
RP11-680F20.10	0.855725	Prostate	0.99131	-0.181818
PLCD4	0.855741	Prostate	0.99131	-0.181799
MAP2K5	0.855755	Prostate	0.99131	0.181781
SERINC3	0.855832	Prostate	0.99131	0.181683
VAV1	0.856026	Prostate	0.99131	0.181435
CUTC	0.856057	Prostate	0.99131	0.181395
RASSF1	0.856117	Prostate	0.99131	0.181319
AHDC1	0.856443	Prostate	0.99131	0.180905
RANBP10	0.856801	Prostate	0.99131	0.180448
ZC3H12A	0.856911	Prostate	0.99131	0.180307
SMYD3	0.857153	Prostate	0.99131	-0.18
2024-03-02	0.857232	Prostate	0.99131	0.179899
APOC3	0.857266	Prostate	0.99131	0.179856
QRICH2	0.857435	Prostate	0.99131	-0.179641
NRSN2	0.857645	Prostate	0.99131	0.179372
ACBD7	0.857745	Prostate	0.99131	-0.179245
OR2C1	0.857769	Prostate	0.99131	0.179215
PLXDC1	0.857839	Prostate	0.99131	-0.179125
AK4	0.857919	Prostate	0.99131	-0.179024
CNN1	0.858013	Prostate	0.99131	-0.178904
NKTR	0.858017	Prostate	0.99131	-0.178899
ASB3	0.858073	Prostate	0.99131	0.178828
PMM2	0.858089	Prostate	0.99131	-0.178808
UNC45A	0.858089	Prostate	0.99131	-0.178808
FLOT2	0.858118	Prostate	0.99131	-0.178771
EGFR	0.858426	Prostate	0.99131	-0.178378
FAM214B	0.858426	Prostate	0.99131	0.178378
AJAP1	0.858438	Prostate	0.99131	-0.178363
ALG11	0.858509	Prostate	0.99131	0.178273
STK35	0.858518	Prostate	0.99131	-0.178261
TPSG1	0.858575	Prostate	0.99131	-0.178188
APBB1IP	0.858658	Prostate	0.99131	0.178082
ASPSCR1	0.858847	Prostate	0.99131	0.177842
BROX	0.858864	Prostate	0.99131	0.17782
SOWAHB	0.858897	Prostate	0.99131	-0.177778
ZNF667	0.859075	Prostate	0.99131	-0.177552
CTNNA2	0.859104	Prostate	0.99131	-0.177515
MIPEP	0.859124	Prostate	0.99131	-0.177489
MAP1S	0.859269	Prostate	0.99131	0.177305
PTGFR	0.859335	Prostate	0.99131	0.177221
FAM210B	0.859339	Prostate	0.99131	-0.177215
ACER3	0.859355	Prostate	0.99131	-0.177195
SEMA5A	0.85961	Prostate	0.99131	0.176871
MYO5A	0.859709	Prostate	0.99131	-0.176744
KLHL5	0.859886	Prostate	0.99131	-0.17652
TNRC6C	0.859924	Prostate	0.99131	-0.176471
DTX4	0.859924	Prostate	0.99131	0.176471
CFAP70	0.859924	Prostate	0.99131	0.176471
ANXA7	0.859924	Prostate	0.99131	-0.176471
CCNG1	0.859924	Prostate	0.99131	0.176471
ZNF212	0.859979	Prostate	0.99131	0.176401
RP11-686D22.4	0.859982	Prostate	0.99131	-0.176397
COX4I2	0.860076	Prostate	0.99131	0.176277
UBC	0.860107	Prostate	0.99131	-0.176238
VPS36	0.860215	Prostate	0.99131	0.176101
SMARCD2	0.86025	Prostate	0.99131	0.176056
SLA	0.860475	Prostate	0.99131	0.175769
HYPK	0.860518	Prostate	0.99131	0.175714
DSEL	0.860651	Prostate	0.99131	-0.175545
RP11-496D24.2	0.860719	Prostate	0.99131	0.17546
HNRNPD	0.860735	Prostate	0.99131	-0.175439
RAB38	0.860758	Prostate	0.99131	-0.17541
PCGF5	0.860786	Prostate	0.99131	0.175373
HEXB	0.860825	Prostate	0.99131	0.175325
MAPK13	0.860867	Prostate	0.99131	0.175271
GGH	0.860899	Prostate	0.99131	-0.17523
POLE	0.860936	Prostate	0.99131	-0.175182
MAPT	0.860936	Prostate	0.99131	0.175182
GBP5	0.860936	Prostate	0.99131	-0.175182
ACSS3	0.860955	Prostate	0.99131	0.175159
NIPAL2	0.860965	Prostate	0.99131	-0.175146
PYROXD2	0.86108	Prostate	0.99131	0.175
MMP24-AS1	0.861215	Prostate	0.99131	-0.174828
ILDR2	0.861266	Prostate	0.99131	0.174763
SEMA3D	0.86138	Prostate	0.99131	-0.174618
C9orf129	0.861536	Prostate	0.99131	0.174419
AP001476.2	0.861934	Prostate	0.99131	0.173913
SLC45A4	0.861934	Prostate	0.99131	0.173913
CYP11B1	0.861934	Prostate	0.99131	-0.173913
LLGL1	0.861969	Prostate	0.99131	-0.173869
DNAJB4	0.862046	Prostate	0.99131	-0.17377
KIF17	0.862049	Prostate	0.99131	-0.173767
RP11-468H14.2	0.862092	Prostate	0.99131	-0.173711
STARD3NL	0.862154	Prostate	0.99131	0.173633
LRRC7	0.862188	Prostate	0.99131	-0.173589
CSNK1E	0.862235	Prostate	0.99131	-0.173529
ATP8A1	0.862453	Prostate	0.99131	0.173252
TRIM45	0.862695	Prostate	0.99131	-0.172945
OSBPL6	0.862822	Prostate	0.99131	0.172784
BDKRB2	0.862917	Prostate	0.99131	-0.172662
AC084809.3	0.862975	Prostate	0.99131	-0.172589
SAFB	0.863271	Prostate	0.99131	0.172211
LCN6	0.863299	Prostate	0.99131	0.172176
PADI1	0.863432	Prostate	0.99131	-0.172007
TNFSF13	0.863685	Prostate	0.99131	-0.171685
C18orf25	0.863721	Prostate	0.99131	0.17164
ACRBP	0.863761	Prostate	0.99131	-0.171588
MED10	0.863887	Prostate	0.99131	0.171429
KRT13	0.863957	Prostate	0.99131	0.17134
RP11-486G15.2	0.864182	Prostate	0.99131	-0.171053
CAPNS1	0.864182	Prostate	0.99131	-0.171053
GUF1	0.864271	Prostate	0.99131	0.170939
PAXIP1-AS1	0.864287	Prostate	0.99131	-0.17092
HEXIM1	0.864313	Prostate	0.99131	0.170886
EPM2AIP1	0.864313	Prostate	0.99131	-0.170886
MLH1	0.864313	Prostate	0.99131	-0.170886
LINC00161	0.864338	Prostate	0.99131	-0.170854
CPPED1	0.864464	Prostate	0.99131	-0.170695
MGST1	0.864496	Prostate	0.99131	0.170653
SPRN	0.864505	Prostate	0.99131	-0.170642
PCDHGB6	0.864548	Prostate	0.99131	0.170588
THAP11	0.864584	Prostate	0.99131	0.170542
OSGIN1	0.864639	Prostate	0.99131	0.170472
CALCOCO1	0.864707	Prostate	0.99131	-0.170385
CFAP206	0.864845	Prostate	0.99131	0.17021
REG3G	0.865062	Prostate	0.99131	0.169935
TRMT6	0.865159	Prostate	0.99131	-0.169811
TSEN54	0.865209	Prostate	0.99131	0.169747
S100A10	0.865227	Prostate	0.99131	0.169725
RP6-65G23.3	0.865332	Prostate	0.99131	0.169591
AK9	0.865389	Prostate	0.99131	0.169518
ZNF189	0.865573	Prostate	0.99131	0.169284
PLSCR4	0.865576	Prostate	0.99131	0.16928
ABCA12	0.865675	Prostate	0.99131	0.169154
FAM26E	0.865688	Prostate	0.99131	0.169139
SCN4A	0.865704	Prostate	0.99131	0.169118
KCNJ11	0.865704	Prostate	0.99131	-0.169118
WDR92	0.86586	Prostate	0.99131	0.168919
PNO1	0.86586	Prostate	0.99131	-0.168919
FN1	0.865929	Prostate	0.99131	0.168831
FGFBP3	0.865929	Prostate	0.99131	0.168831
KCTD2	0.865938	Prostate	0.99131	-0.16882
CEACAM20	0.866081	Prostate	0.99131	0.168639
UGT2B15	0.866334	Prostate	0.99131	-0.168317
GYS1	0.866334	Prostate	0.99131	-0.168317
CLYBL	0.866359	Prostate	0.99131	-0.168285
RCN2	0.866407	Prostate	0.99131	0.168224
CFTR	0.866675	Prostate	0.99131	-0.167883
CEP44	0.866675	Prostate	0.99131	0.167883
GATA5	0.867599	Prostate	0.99131	-0.166709
ZNF568	0.867632	Prostate	0.99131	0.166667
IGSF11	0.867632	Prostate	0.99131	-0.166667
ZNF829	0.867632	Prostate	0.99131	-0.166667
FADD	0.867632	Prostate	0.99131	0.166667
GLE1	0.867632	Prostate	0.99131	0.166667
FAM83A	0.867632	Prostate	0.99131	-0.166667
PATE2	0.867632	Prostate	0.99131	-0.166667
VAMP4	0.867734	Prostate	0.99131	0.166537
GBE1	0.868139	Prostate	0.99131	-0.166023
TBX10	0.868181	Prostate	0.99131	0.165969
TTC38	0.868198	Prostate	0.99131	-0.165948
RP6-65G23.5	0.868254	Prostate	0.99131	0.165877
TRHDE	0.868326	Prostate	0.99131	0.165785
VRK3	0.868345	Prostate	0.99131	0.165761
LINC01572	0.868348	Prostate	0.99131	0.165758
RP11-120K24.3	0.868444	Prostate	0.99131	-0.165635
GLRX2	0.868753	Prostate	0.99131	0.165242
SLAMF9	0.868836	Prostate	0.99131	0.165138
SMIM8	0.868906	Prostate	0.99131	-0.165049
EMILIN1	0.869001	Prostate	0.99131	-0.164928
PAPPA	0.869001	Prostate	0.99131	-0.164927
DTHD1	0.869175	Prostate	0.99131	-0.164706
PCDHGB7	0.869175	Prostate	0.99131	0.164706
HEXDC	0.869336	Prostate	0.99131	-0.164502
PPCDC	0.869478	Prostate	0.99131	0.164321
DESI1	0.86959	Prostate	0.99131	-0.16418
AQP5	0.869714	Prostate	0.99131	-0.164021
CLCNKB	0.86975	Prostate	0.99131	0.163976
ZC3H13	0.869856	Prostate	0.99131	-0.163842
YTHDF3	0.869895	Prostate	0.99131	-0.163791
CD180	0.869982	Prostate	0.99131	-0.163681
TYMS	0.870017	Prostate	0.99131	-0.163636
KCND2	0.870062	Prostate	0.99131	-0.16358
NEU4	0.870103	Prostate	0.99131	-0.163527
GIGYF1	0.870163	Prostate	0.99131	-0.163452
PREX2	0.870205	Prostate	0.99131	0.163399
NCAPD2	0.870205	Prostate	0.99131	-0.163399
DNAJC19	0.870394	Prostate	0.99131	0.163158
MRPL2	0.870637	Prostate	0.99131	0.16285
NGFR	0.870846	Prostate	0.99131	-0.162584
CAMK1	0.870852	Prostate	0.99131	-0.162577
TTLL3	0.87089	Prostate	0.99131	0.162528
RP11-8L8.2	0.870958	Prostate	0.99131	0.162442
FIS1	0.871	Prostate	0.99131	0.162388
LINC01235	0.871029	Prostate	0.99131	-0.162351
RP11-326I11.4	0.871039	Prostate	0.99131	-0.162339
ARSJ	0.871293	Prostate	0.99131	-0.162016
HINFP	0.871491	Prostate	0.99131	0.161765
RPS21	0.871491	Prostate	0.99131	0.161765
RP11-403A21.1	0.87154	Prostate	0.99131	-0.161702
PAAF1	0.871581	Prostate	0.99131	0.161651
SLC37A3	0.871739	Prostate	0.99131	-0.16145
SCGB2A1	0.871802	Prostate	0.99131	-0.16137
KIAA1549L	0.871865	Prostate	0.99131	-0.16129
METTL7A	0.871907	Prostate	0.99131	0.161236
NSUN4	0.872035	Prostate	0.99131	-0.161074
TNFSF13B	0.872101	Prostate	0.99131	0.160991
TMEM243	0.872113	Prostate	0.99131	-0.160976
WDR97	0.872157	Prostate	0.99131	0.16092
PPP1R12B	0.872179	Prostate	0.99131	-0.160892
EPOP	0.872383	Prostate	0.99131	-0.160633
ODF3L1	0.872421	Prostate	0.99131	-0.160584
GNG5	0.872511	Prostate	0.99131	-0.16047
SNRPB2	0.872528	Prostate	0.99131	-0.160448
TPMT	0.872767	Prostate	0.99131	-0.160145
FMO3	0.872881	Prostate	0.99131	0.16
ADSS	0.872954	Prostate	0.99131	0.159908
ATRAID	0.873036	Prostate	0.99131	-0.159803
RP11-80H5.9	0.873068	Prostate	0.99131	0.159763
TGM2	0.873338	Prostate	0.99131	0.15942
AC096574.5	0.873371	Prostate	0.99131	0.159379
AF131217.1	0.873483	Prostate	0.99131	0.159236
ATG2B	0.87369	Prostate	0.99131	-0.158973
ZMYM6	0.873819	Prostate	0.99131	-0.158809
KC6	0.873852	Prostate	0.99131	0.158768
SCART1	0.873869	Prostate	0.99131	0.158747
REN	0.874034	Prostate	0.99131	-0.158537
RP11-2B6.3	0.874034	Prostate	0.99131	-0.158537
STRN3	0.874164	Prostate	0.99131	0.158371
F5	0.874277	Prostate	0.99131	-0.158228
NUDT8	0.874344	Prostate	0.99131	0.158143
HIBADH	0.874366	Prostate	0.99131	-0.158116
INSL5	0.875068	Prostate	0.99131	-0.157224
SH3PXD2A	0.875353	Prostate	0.99131	-0.156863
PPL	0.875573	Prostate	0.99131	0.156584
HYLS1	0.875587	Prostate	0.99131	-0.156566
WASF3	0.875668	Prostate	0.99131	0.156463
ECSCR	0.87568	Prostate	0.99131	0.156448
CCT2	0.875735	Prostate	0.99131	0.156379
AC007383.3	0.875836	Prostate	0.99131	0.15625
CTSW	0.875864	Prostate	0.99131	-0.156215
COG2	0.875956	Prostate	0.99131	0.156098
MFSD4A	0.876011	Prostate	0.99131	0.156028
ACTR1A	0.876011	Prostate	0.99131	-0.156028
RPL18A	0.876049	Prostate	0.99131	-0.155979
ALG14	0.876092	Prostate	0.99131	-0.155925
CDK6	0.876189	Prostate	0.99131	0.155802
RP11-347I19.8	0.876278	Prostate	0.99131	0.155689
ARVCF	0.876359	Prostate	0.99131	0.155587
AKAP5	0.876383	Prostate	0.99131	-0.155556
2024-09-11	0.876474	Prostate	0.99131	-0.15544
SLC9A2	0.876515	Prostate	0.99131	0.155388
TMC1	0.876573	Prostate	0.99131	-0.155315
NPFFR1	0.876582	Prostate	0.99131	0.155304
BCDIN3D	0.876623	Prostate	0.99131	0.155251
RP11-295M18.6	0.876676	Prostate	0.99131	-0.155184
FPGS	0.876685	Prostate	0.99131	-0.155172
ADARB1	0.876783	Prostate	0.99131	-0.155048
GPR88	0.876786	Prostate	0.99131	0.155045
GPBP1L1	0.876859	Prostate	0.99131	-0.154952
FTSJ3	0.876877	Prostate	0.99131	-0.15493
RP11-326C3.12	0.87702	Prostate	0.99131	0.154748
PCTP	0.877029	Prostate	0.99131	0.154737
PCM1	0.877058	Prostate	0.99131	-0.1547
ZC3H11A	0.877145	Prostate	0.99131	0.154589
MAATS1	0.877182	Prostate	0.99131	0.154542
C3AR1	0.877229	Prostate	0.99131	0.154482
LINC00284	0.877285	Prostate	0.99131	-0.154412
LACC1	0.877285	Prostate	0.99131	-0.154412
ASB2	0.877285	Prostate	0.99131	-0.154412
CDA	0.877312	Prostate	0.99131	-0.154378
ZFPM1	0.877352	Prostate	0.99131	0.154327
METTL26	0.877384	Prostate	0.99131	0.154286
PERP	0.87739	Prostate	0.99131	-0.154279
LINC00574	0.8774	Prostate	0.99131	-0.154266
RPL17	0.877408	Prostate	0.99131	-0.154256
FAM83D	0.877681	Prostate	0.99131	0.15391
PRR22	0.877731	Prostate	0.99131	-0.153846
RP11-535A5.1	0.877875	Prostate	0.99131	-0.153664
ITM2B	0.877917	Prostate	0.99131	-0.15361
RP11-250B2.6	0.877926	Prostate	0.99131	0.153599
CNNM1	0.877929	Prostate	0.99131	-0.153595
POU5F1	0.878103	Prostate	0.99131	-0.153374
COPS6	0.878174	Prostate	0.99131	0.153285
KCNC4	0.878174	Prostate	0.99131	-0.153285
RP11-124N19.4	0.878174	Prostate	0.99131	0.153285
LRIF1	0.878196	Prostate	0.99131	0.153257
ISL1	0.878211	Prostate	0.99131	0.153237
MTERF4	0.878309	Prostate	0.99131	-0.153113
RNF223	0.878427	Prostate	0.99131	0.152963
ERMAP	0.878446	Prostate	0.99131	-0.15294
THAP7	0.878574	Prostate	0.99131	0.152778
ZNF34	0.878594	Prostate	0.99131	0.152752
KCNJ1	0.878716	Prostate	0.99131	0.152597
RP11-88E10.5	0.878963	Prostate	0.99131	-0.152284
PLA2G16	0.878985	Prostate	0.99131	-0.152256
EVA1C	0.878999	Prostate	0.99131	-0.152239
BCS1L	0.87905	Prostate	0.99131	-0.152174
TCF21	0.879147	Prostate	0.99131	-0.152051
CNDP2	0.879274	Prostate	0.99131	0.151889
GPA33	0.87929	Prostate	0.99131	0.151869
TRMT11	0.879304	Prostate	0.99131	-0.151852
AC010894.3	0.87943	Prostate	0.99131	0.151691
B4GALT2	0.879746	Prostate	0.99131	-0.151292
MOK	0.87977	Prostate	0.99131	-0.151261
LINC02019	0.87977	Prostate	0.99131	0.151261
FGL1	0.879847	Prostate	0.99131	-0.151163
L2HGDH	0.879913	Prostate	0.99131	0.151079
GINS4	0.879982	Prostate	0.99131	-0.150992
DPEP1	0.88002	Prostate	0.99131	0.150943
MIPOL1	0.880093	Prostate	0.99131	0.150852
CNMD	0.880254	Prostate	0.99131	-0.150647
IP6K3	0.880259	Prostate	0.99131	-0.150641
SEMA4A	0.880269	Prostate	0.99131	-0.150628
MED4	0.88034	Prostate	0.99131	-0.150538
SYCP2L	0.880365	Prostate	0.99131	0.150507
ECHDC1	0.880458	Prostate	0.99131	0.150389
NT5DC1	0.880465	Prostate	0.99131	0.15038
C12orf43	0.880473	Prostate	0.99131	-0.15037
KCNA3	0.880507	Prostate	0.99131	-0.150327
KY	0.880765	Prostate	0.99131	0.15
DIRAS1	0.880765	Prostate	0.99131	0.15
LRRC75A	0.880765	Prostate	0.99131	0.15
ANKRD6	0.880777	Prostate	0.99131	0.149985
ABCA9	0.880844	Prostate	0.99131	-0.1499
WIPF2	0.81777	Lung	0.991314	-0.230415
LSINCT5	0.81783	Lung	0.991314	-0.230336
ELOVL6	0.818055	Lung	0.991314	0.230047
TTC34	0.81808	Lung	0.991314	0.230015
HSPA12A	0.818262	Lung	0.991314	-0.229781
TMEM17	0.818293	Lung	0.991314	0.229741
CNOT1	0.818295	Lung	0.991314	0.229738
PAK4	0.818302	Lung	0.991314	-0.22973
SH2D2A	0.81837	Lung	0.991314	0.229642
PKIA-AS1	0.818424	Lung	0.991314	-0.229572
CGRRF1	0.818474	Lung	0.991314	0.229508
GPRC5B	0.818594	Lung	0.991314	0.229354
NAP1L5	0.818699	Lung	0.991314	-0.229218
MAML1	0.818739	Lung	0.991314	0.229167
BNIP2	0.81875	Lung	0.991314	-0.229153
ANKLE1	0.899662	Esophagus_Gastroesophageal_Junction	0.991316	-0.126088
TXLNB	0.899703	Esophagus_Gastroesophageal_Junction	0.991316	0.126037
MBOAT4	0.834105	Brain_Amygdala	0.991321	-0.20944
ASIC3	0.834113	Brain_Amygdala	0.991321	0.209429
NPC1	0.867975	Esophagus_Mucosa	0.991327	0.166231
OSBPL1A	0.868052	Esophagus_Mucosa	0.991327	0.166133
SLC44A5	0.868115	Esophagus_Mucosa	0.991327	0.166054
MRPL23	0.833035	Breast_Mammary_Tissue	0.991328	0.210811
KBTBD6	0.833073	Breast_Mammary_Tissue	0.991328	-0.210762
SLC41A3	0.866493	Thyroid	0.991329	0.168115
KCNQ1	0.866544	Thyroid	0.991329	0.16805
PRKAA1	0.898854	smultixcan	0.991331	0.00652421
RP11-21K12.3	0.898908	smultixcan	0.991331	0.029421
NXPE2	0.898937	smultixcan	0.991331	-0.276158
CEP72	0.835707	Small_Intestine_Terminal_Ileum	0.991332	0.207388
FLOT2	0.927658	Esophagus_Muscularis	0.991332	-0.0907914
CLDND1	0.927717	Esophagus_Muscularis	0.991332	0.0907173
HSPB8	0.927909	Esophagus_Muscularis	0.991332	0.0904762
GPC1	0.928001	Esophagus_Muscularis	0.991332	0.0903607
VMO1	0.928007	Esophagus_Muscularis	0.991332	0.0903521
P2RX6	0.928086	Esophagus_Muscularis	0.991332	0.090253
ZNF83	0.92813	Esophagus_Muscularis	0.991332	0.0901983
MX2	0.928139	Esophagus_Muscularis	0.991332	0.0901869
ABLIM3	0.928185	Esophagus_Muscularis	0.991332	-0.0901288
CCL24	0.928418	Esophagus_Muscularis	0.991332	0.0898358
DPY19L3	0.92843	Esophagus_Muscularis	0.991332	0.0898204
RP11-575F12.3	0.928434	Esophagus_Muscularis	0.991332	0.0898155
ZRANB2	0.928719	Esophagus_Muscularis	0.991332	-0.0894569
EIF3D	0.928776	Esophagus_Muscularis	0.991332	-0.0893855
LINC00327	0.928789	Esophagus_Muscularis	0.991332	0.0893691
NANS	0.928822	Esophagus_Muscularis	0.991332	-0.0893276
SLC27A2	0.928926	Esophagus_Muscularis	0.991332	-0.0891958
SHARPIN	0.928965	Esophagus_Muscularis	0.991332	-0.0891473
TAL1	0.929394	Esophagus_Muscularis	0.991332	-0.0886076
CTCF	0.929423	Esophagus_Muscularis	0.991332	0.0885714
GRIA4	0.929598	Esophagus_Muscularis	0.991332	-0.0883506
TMEM255B	0.929627	Esophagus_Muscularis	0.991332	-0.0883138
SPAAR	0.929685	Esophagus_Muscularis	0.991332	-0.0882408
MPRIP	0.929779	Esophagus_Muscularis	0.991332	-0.0881226
DMTF1	0.929799	Esophagus_Muscularis	0.991332	-0.0880982
HEATR5A	0.929877	Esophagus_Muscularis	0.991332	0.088
MTERF2	0.930186	Esophagus_Muscularis	0.991332	-0.0876113
KCP	0.930202	Esophagus_Muscularis	0.991332	-0.0875912
FAM131C	0.930223	Esophagus_Muscularis	0.991332	-0.0875637
CSF1	0.930236	Esophagus_Muscularis	0.991332	-0.0875473
DNAJC10	0.930274	Esophagus_Muscularis	0.991332	0.0875
MFAP1	0.930274	Esophagus_Muscularis	0.991332	0.0875
TRIB3	0.930315	Esophagus_Muscularis	0.991332	0.087449
ERI2	0.93043	Esophagus_Muscularis	0.991332	0.0873036
GPALPP1	0.930494	Esophagus_Muscularis	0.991332	-0.0872233
N4BP2L1	0.930706	Esophagus_Muscularis	0.991332	0.0869565
NGLY1	0.930706	Esophagus_Muscularis	0.991332	0.0869565
ISG15	0.930706	Esophagus_Muscularis	0.991332	0.0869565
CDHR1	0.930967	Esophagus_Muscularis	0.991332	0.0866286
CLCA4	0.931038	Esophagus_Muscularis	0.991332	-0.0865385
GBF1	0.931178	Esophagus_Muscularis	0.991332	0.0863622
BRF1	0.93124	Esophagus_Muscularis	0.991332	0.0862843
LINC00094	0.931264	Esophagus_Muscularis	0.991332	0.0862547
YBEY	0.931303	Esophagus_Muscularis	0.991332	0.0862057
TMEM178B	0.931537	Esophagus_Muscularis	0.991332	0.0859107
NFX1	0.931537	Esophagus_Muscularis	0.991332	-0.0859107
RP11-284F21.11	0.931554	Esophagus_Muscularis	0.991332	0.0858896
HAPLN2	0.931554	Esophagus_Muscularis	0.991332	0.0858896
SH3BGR	0.931723	Esophagus_Muscularis	0.991332	-0.0856774
RP11-495K9.5	0.931936	Esophagus_Muscularis	0.991332	-0.0854093
TCERG1	0.932016	Esophagus_Muscularis	0.991332	0.0853081
RHPN1	0.932028	Esophagus_Muscularis	0.991332	-0.0852935
SESN1	0.932101	Esophagus_Muscularis	0.991332	0.0852018
PDIA4	0.932108	Esophagus_Muscularis	0.991332	0.085193
OS9	0.932177	Esophagus_Muscularis	0.991332	-0.0851064
UBA52	0.932177	Esophagus_Muscularis	0.991332	-0.0851064
KLK12	0.932177	Esophagus_Muscularis	0.991332	0.0851064
CCDC58	0.932177	Esophagus_Muscularis	0.991332	-0.0851064
SMAD3	0.93238	Esophagus_Muscularis	0.991332	-0.0848507
THOC1	0.932432	Esophagus_Muscularis	0.991332	0.0847857
TMEM135	0.932598	Esophagus_Muscularis	0.991332	0.0845771
FEM1A	0.932788	Esophagus_Muscularis	0.991332	-0.0843373
SH3RF3-AS1	0.932858	Esophagus_Muscularis	0.991332	0.0842491
RP11-182L21.6	0.932885	Esophagus_Muscularis	0.991332	-0.0842161
HACL1	0.932889	Esophagus_Muscularis	0.991332	-0.0842105
HIST1H3H	0.933076	Esophagus_Muscularis	0.991332	0.0839759
ZNF559-ZNF177	0.933123	Esophagus_Muscularis	0.991332	-0.0839161
ZNF177	0.933123	Esophagus_Muscularis	0.991332	-0.0839161
TBC1D22A	0.933123	Esophagus_Muscularis	0.991332	-0.0839161
SLC22A15	0.933159	Esophagus_Muscularis	0.991332	-0.083871
LINC00471	0.933159	Esophagus_Muscularis	0.991332	-0.083871
NTMT1	0.93325	Esophagus_Muscularis	0.991332	0.0837563
AC008269.2	0.933273	Esophagus_Muscularis	0.991332	-0.0837278
GEN1	0.933406	Esophagus_Muscularis	0.991332	0.0835603
CFHR1	0.933586	Esophagus_Muscularis	0.991332	-0.0833333
GPR179	0.933586	Esophagus_Muscularis	0.991332	0.0833333
NKX3-1	0.933947	Esophagus_Muscularis	0.991332	0.0828794
ARC	0.933979	Esophagus_Muscularis	0.991332	0.0828402
ARIH2	0.934043	Esophagus_Muscularis	0.991332	0.0827586
ARIH2OS	0.934043	Esophagus_Muscularis	0.991332	-0.0827586
DLG4	0.934043	Esophagus_Muscularis	0.991332	0.0827586
LARGE1	0.934085	Esophagus_Muscularis	0.991332	-0.0827068
NDST1-AS1	0.934108	Esophagus_Muscularis	0.991332	-0.0826772
COQ5	0.934119	Esophagus_Muscularis	0.991332	0.0826638
CD274	0.934202	Esophagus_Muscularis	0.991332	-0.0825595
RPS3A	0.934237	Esophagus_Muscularis	0.991332	0.0825147
ZBTB3	0.898985	smultixcan	0.991334	-0.295858
RP11-44N11.2	0.894652	Skin_Not_Sun_Exposed_Suprapubic	0.991335	0.132421
CLEC2L	0.897175	Stomach	0.991337	0.129231
RP11-861E21.1	0.89718	Stomach	0.991337	0.129224
SYNJ1	0.934322	Esophagus_Muscularis	0.991337	-0.0824083
DGCR6	0.795435	Adipose_Visceral_Omentum	0.991338	0.259259
PMPCA	0.795463	Adipose_Visceral_Omentum	0.991338	0.259223
