## Supplementary material for "Genome-wide association studies of hospitalized influenza identify 4 risk loci and a relationship with COVID-19": Supp1_UKBB_GWAS.xlsx (part 28 of 164)

### Sheet: ST3 (continued)
hgnc_symbol	pvalue	tissue	FDR	zscore
TXLNB	0.899045	smultixcan	0.991343	-0.00688807
CTC-235G5.3	0.899121	smultixcan	0.991343	-0.145838
LINC01838	0.89913	smultixcan	0.991343	2.77556e-17
F3	0.863887	Vagina	0.991345	0.171429
FIS1	0.863944	Vagina	0.991345	0.171356
CHMP2A	0.795549	Adipose_Visceral_Omentum	0.991345	0.259112
PSMD9	0.835931	Small_Intestine_Terminal_Ileum	0.991347	-0.207101
CTD-2245E15.3	0.835938	Small_Intestine_Terminal_Ileum	0.991347	-0.207092
CYTH3	0.83623	Small_Intestine_Terminal_Ileum	0.991347	0.206718
TUBGCP2	0.83627	Small_Intestine_Terminal_Ileum	0.991347	-0.206667
DHRS4	0.83632	Small_Intestine_Terminal_Ileum	0.991347	-0.206602
FCN3	0.836518	Small_Intestine_Terminal_Ileum	0.991347	0.206349
BUD31	0.836658	Small_Intestine_Terminal_Ileum	0.991347	0.20617
SLC35F5	0.836744	Small_Intestine_Terminal_Ileum	0.991347	0.206061
POLR2A	0.836828	Small_Intestine_Terminal_Ileum	0.991347	0.205952
KCNMB2	0.836883	Small_Intestine_Terminal_Ileum	0.991347	0.205882
ANK2	0.836964	Small_Intestine_Terminal_Ileum	0.991347	0.205779
LRRC74B	0.836977	Small_Intestine_Terminal_Ileum	0.991347	0.205761
KIAA1217	0.837014	Small_Intestine_Terminal_Ileum	0.991347	-0.205714
GPATCH8	0.837046	Small_Intestine_Terminal_Ileum	0.991347	0.205674
TOPBP1	0.837255	Small_Intestine_Terminal_Ileum	0.991347	0.205405
MARK2	0.837312	Small_Intestine_Terminal_Ileum	0.991347	-0.205333
SECISBP2	0.837327	Small_Intestine_Terminal_Ileum	0.991347	0.205314
POMT2	0.837397	Small_Intestine_Terminal_Ileum	0.991347	0.205224
ANKHD1	0.837472	Small_Intestine_Terminal_Ileum	0.991347	0.205128
DNA2	0.837544	Small_Intestine_Terminal_Ileum	0.991347	0.205036
NSMCE2	0.837614	Small_Intestine_Terminal_Ileum	0.991347	0.204947
WASHC5	0.837614	Small_Intestine_Terminal_Ileum	0.991347	-0.204947
INPP4A	0.837713	Small_Intestine_Terminal_Ileum	0.991347	0.204819
C11orf21	0.837764	Small_Intestine_Terminal_Ileum	0.991347	0.204755
RFPL3S	0.868213	Esophagus_Mucosa	0.991348	0.165929
MLH3	0.788874	Brain_Anterior_cingulate_cortex_BA24	0.991351	0.267773
RP11-98D18.17	0.788884	Brain_Anterior_cingulate_cortex_BA24	0.991351	0.26776
LINC01476	0.789121	Brain_Anterior_cingulate_cortex_BA24	0.991351	0.267452
GTF2E2	0.789129	Brain_Anterior_cingulate_cortex_BA24	0.991351	0.267442
CTC-461F20.1	0.789213	Brain_Anterior_cingulate_cortex_BA24	0.991351	0.267332
FAM134B	0.789213	Brain_Anterior_cingulate_cortex_BA24	0.991351	0.267332
SULT2B1	0.7893	Brain_Anterior_cingulate_cortex_BA24	0.991351	-0.26722
AGO1	0.789322	Brain_Anterior_cingulate_cortex_BA24	0.991351	0.267191
SNRPA	0.789568	Brain_Anterior_cingulate_cortex_BA24	0.991351	0.266871
ULBP1	0.78972	Brain_Anterior_cingulate_cortex_BA24	0.991351	-0.266675
RPF1	0.789829	Brain_Anterior_cingulate_cortex_BA24	0.991351	0.266533
RP11-505K9.4	0.789918	Brain_Anterior_cingulate_cortex_BA24	0.991351	0.266417
TYW1	0.790005	Brain_Anterior_cingulate_cortex_BA24	0.991351	0.266304
RP11-265E18.1	0.790059	Brain_Anterior_cingulate_cortex_BA24	0.991351	0.266234
BOK	0.790095	Brain_Anterior_cingulate_cortex_BA24	0.991351	0.266187
RGS6	0.790219	Brain_Anterior_cingulate_cortex_BA24	0.991351	0.266026
RP11-70D24.2	0.790261	Brain_Anterior_cingulate_cortex_BA24	0.991351	-0.265971
ITPRIPL1	0.790287	Brain_Anterior_cingulate_cortex_BA24	0.991351	0.265938
LCOR	0.790295	Brain_Anterior_cingulate_cortex_BA24	0.991351	-0.265928
TTLL11-IT1	0.87472	Cells_Cultured_fibroblasts	0.991355	-0.157666
NAA60	0.790398	Brain_Anterior_cingulate_cortex_BA24	0.991357	-0.265794
DIRC2	0.790528	Brain_Anterior_cingulate_cortex_BA24	0.991357	-0.265625
CCL19	0.790677	Brain_Anterior_cingulate_cortex_BA24	0.991357	-0.265432
CASS4	0.79086	Brain_Anterior_cingulate_cortex_BA24	0.991357	-0.265193
DUSP12	0.791133	Brain_Anterior_cingulate_cortex_BA24	0.991357	0.26484
CADPS2	0.791157	Brain_Anterior_cingulate_cortex_BA24	0.991357	-0.264808
PHF20L1	0.791164	Brain_Anterior_cingulate_cortex_BA24	0.991357	0.2648
C3orf20	0.791373	Brain_Anterior_cingulate_cortex_BA24	0.991357	-0.264529
ACSM1	0.791497	Brain_Anterior_cingulate_cortex_BA24	0.991357	0.264368
GPNMB	0.79156	Brain_Anterior_cingulate_cortex_BA24	0.991357	-0.264286
AC005082.12	0.79156	Brain_Anterior_cingulate_cortex_BA24	0.991357	0.264286
PCDHB4	0.791664	Brain_Anterior_cingulate_cortex_BA24	0.991357	-0.264151
HTR2B	0.791664	Brain_Anterior_cingulate_cortex_BA24	0.991357	0.264151
COL3A1	0.791696	Brain_Anterior_cingulate_cortex_BA24	0.991357	-0.264108
GOLGA5	0.791849	Brain_Anterior_cingulate_cortex_BA24	0.991357	-0.26391
ILKAP	0.791866	Brain_Anterior_cingulate_cortex_BA24	0.991357	0.263889
HHLA3	0.791953	Brain_Anterior_cingulate_cortex_BA24	0.991357	0.263775
CCDC137	0.791984	Brain_Anterior_cingulate_cortex_BA24	0.991357	0.263735
DZIP3	0.792155	Brain_Anterior_cingulate_cortex_BA24	0.991357	0.263514
LRRC56	0.792167	Brain_Anterior_cingulate_cortex_BA24	0.991357	0.263498
GJD2	0.792285	Brain_Anterior_cingulate_cortex_BA24	0.991357	-0.263345
TFB1M	0.792334	Brain_Anterior_cingulate_cortex_BA24	0.991357	-0.26328
RP11-760H22.2	0.792341	Brain_Anterior_cingulate_cortex_BA24	0.991357	-0.263272
PCK1	0.792725	Brain_Anterior_cingulate_cortex_BA24	0.991357	-0.262774
LINC01773	0.792725	Brain_Anterior_cingulate_cortex_BA24	0.991357	-0.262774
PDLIM4	0.792725	Brain_Anterior_cingulate_cortex_BA24	0.991357	0.262774
ANO6	0.792747	Brain_Anterior_cingulate_cortex_BA24	0.991357	0.262745
GPR180	0.792784	Brain_Anterior_cingulate_cortex_BA24	0.991357	0.262697
PROK1	0.868312	Esophagus_Mucosa	0.99136	0.165803
MYO1C	0.868403	Esophagus_Mucosa	0.99136	0.165687
RP11-108K3.1	0.868576	Esophagus_Mucosa	0.99136	-0.165468
CYP19A1	0.868576	Esophagus_Mucosa	0.99136	-0.165468
TMOD2	0.868745	Esophagus_Mucosa	0.99136	0.165253
LGALS2	0.868746	Esophagus_Mucosa	0.99136	-0.165252
FASTK	0.868778	Esophagus_Mucosa	0.99136	0.165211
FSD1L	0.86887	Esophagus_Mucosa	0.991361	-0.165094
PAPPA	0.869001	Esophagus_Mucosa	0.991361	-0.164927
AEN	0.869174	Esophagus_Mucosa	0.991361	0.164708
PCDHGB7	0.869175	Esophagus_Mucosa	0.991361	0.164706
NCL	0.869175	Esophagus_Mucosa	0.991361	-0.164706
ATF5	0.875023	Cells_Cultured_fibroblasts	0.991364	0.157282
PBX3	0.875132	Cells_Cultured_fibroblasts	0.991364	0.157143
G3BP2	0.87514	Cells_Cultured_fibroblasts	0.991364	-0.157134
RP11-147L13.8	0.875163	Cells_Cultured_fibroblasts	0.991364	0.157103
MT1B	0.875191	Cells_Cultured_fibroblasts	0.991364	0.157068
MRGPRF	0.875353	Cells_Cultured_fibroblasts	0.991364	-0.156863
PTK7	0.875503	Cells_Cultured_fibroblasts	0.991364	-0.156672
USP38	0.875558	Cells_Cultured_fibroblasts	0.991364	-0.156603
SSR3	0.875562	Cells_Cultured_fibroblasts	0.991364	-0.156598
TCF21	0.87565	Cells_Cultured_fibroblasts	0.991364	-0.156486
ITGB3BP	0.87582	Cells_Cultured_fibroblasts	0.991364	0.15627
CES4A	0.875836	Cells_Cultured_fibroblasts	0.991364	-0.15625
PRELID3A	0.875888	Cells_Cultured_fibroblasts	0.991364	0.156184
ACTR3B	0.875933	Cells_Cultured_fibroblasts	0.991364	-0.156127
FAM173B	0.875952	Cells_Cultured_fibroblasts	0.991364	0.156103
GPR20	0.897289	Stomach	0.991365	-0.129087
CRYZ	0.864276	Vagina	0.991367	-0.170933
MLH1	0.864313	Vagina	0.991367	-0.170886
EPM2AIP1	0.864313	Vagina	0.991367	-0.170886
LINC00161	0.864338	Vagina	0.991367	-0.170854
TMEM52	0.818967	Lung	0.991368	0.228873
SP100	0.81908	Lung	0.991368	-0.228729
SLC25A3	0.819098	Lung	0.991368	-0.228706
IL20	0.819202	Lung	0.991368	0.228571
IGFLR1	0.819217	Lung	0.991368	-0.228552
TM9SF4	0.819268	Lung	0.991368	0.228487
HOXA7	0.819443	Lung	0.991368	0.228261
TOMM40L	0.819451	Lung	0.991368	-0.228251
GPATCH4	0.819525	Lung	0.991368	0.228155
CEP164	0.81962	Lung	0.991368	0.228033
RELL2	0.819645	Lung	0.991368	-0.228001
FA2H	0.870877	Brain_Putamen_basal_ganglia	0.991368	-0.162544
KLHDC1	0.876156	Cells_Cultured_fibroblasts	0.991369	0.155844
CDK6	0.876189	Cells_Cultured_fibroblasts	0.991369	0.155802
LINC01637	0.876207	Cells_Cultured_fibroblasts	0.991369	0.155779
AKAP5	0.876383	Cells_Cultured_fibroblasts	0.991369	-0.155556
FBXO15	0.876417	Cells_Cultured_fibroblasts	0.991369	-0.155513
APOL3	0.876447	Cells_Cultured_fibroblasts	0.991369	0.155475
CEPT1	0.867966	Artery_Tibial	0.991369	-0.166242
AC003090.1	0.867973	Artery_Tibial	0.991369	0.166234
KRT33A	0.864435	Vagina	0.99137	-0.170732
CCDC144NL	0.867137	Nerve_Tibial	0.991374	0.167296
NDUFB4	0.821505	Muscle_Skeletal	0.991374	-0.22561
C5orf15	0.837832	Brain_Spinal_cord_cervical_c-1	0.991376	-0.204668
PLA2G3	0.837876	Brain_Spinal_cord_cervical_c-1	0.991376	0.204611
TIMM22	0.819824	Lung	0.991384	0.227771
RPS9	0.819839	Lung	0.991384	0.227752
ANKRD23	0.819906	Lung	0.991384	-0.227666
USP12	0.819968	Lung	0.991384	-0.227586
CYP11B1	0.861934	Brain_Hypothalamus	0.991388	-0.173913
MRPS16	0.862006	Brain_Hypothalamus	0.991388	-0.173822
DNAJB4	0.862046	Brain_Hypothalamus	0.991388	-0.17377
ASGR2	0.840556	Adrenal_Gland	0.991389	0.201182
RTF1	0.866675	Thyroid	0.991394	0.167883
FTCDNL1	0.79567	Adipose_Visceral_Omentum	0.991397	-0.258955
SERPIND1	0.795749	Adipose_Visceral_Omentum	0.991397	-0.258852
CD180	0.869982	Whole_Blood	0.991399	0.163681
DRGX	0.81117	Brain_Hippocampus	0.9914	-0.238917
MYLK2	0.846596	Heart_Atrial_Appendage	0.991406	-0.193463
SHC3	0.846774	Heart_Atrial_Appendage	0.991406	-0.193237
SRGN	0.846878	Heart_Atrial_Appendage	0.991406	-0.193103
DMGDH	0.846878	Heart_Atrial_Appendage	0.991406	-0.193103
TMEM179B	0.846883	Heart_Atrial_Appendage	0.991406	0.193097
HCFC2	0.765864	Brain_Cerebellar_Hemisphere	0.991406	0.297789
RPL13	0.765952	Brain_Cerebellar_Hemisphere	0.991409	0.297674
CYP4F12	0.793004	Brain_Anterior_cingulate_cortex_BA24	0.991411	-0.262411
HYKK	0.793004	Brain_Anterior_cingulate_cortex_BA24	0.991411	0.262411
RTN4	0.814952	Minor_Salivary_Gland	0.991411	-0.234043
REN	0.874034	Spleen	0.991413	0.158537
RP11-2B6.3	0.874034	Spleen	0.991413	-0.158537
ACSM4	0.833224	Breast_Mammary_Tissue	0.991413	0.210568
RP11-50I19.2	0.871054	Brain_Putamen_basal_ganglia	0.991415	-0.16232
PHKB	0.871175	Brain_Putamen_basal_ganglia	0.991415	0.162167
PROK1	0.871178	Brain_Putamen_basal_ganglia	0.991415	-0.162162
ROCK2	0.900138	Artery_Coronary	0.991418	0.125487
BRD4	0.89927	smultixcan	0.991421	0.0367361
TAF1A	0.899293	smultixcan	0.991421	0.390656
URB1	0.79585	Adipose_Visceral_Omentum	0.991423	-0.258722
ARHGAP1	0.899885	Kidney_Cortex	0.991425	-0.125806
PEAR1	0.840674	Adrenal_Gland	0.991426	0.201031
RP11-392O17.1	0.881148	Prostate	0.991426	0.149515
CHRNB2	0.881158	Prostate	0.991426	-0.149502
ENDOV	0.881218	Prostate	0.991426	-0.149425
ABCB9	0.881277	Prostate	0.991426	-0.149351
ERRFI1	0.746756	Brain_Substantia_nigra	0.991429	-0.322919
RP11-314C16.1	0.746776	Brain_Substantia_nigra	0.991429	-0.322894
EVPL	0.746977	Brain_Substantia_nigra	0.991429	0.322629
NUFIP2	0.747013	Brain_Substantia_nigra	0.991429	-0.322581
FADD	0.747108	Brain_Substantia_nigra	0.991429	-0.322455
PDCD11	0.747406	Brain_Substantia_nigra	0.991429	-0.322061
MOB1A	0.747427	Brain_Substantia_nigra	0.991429	-0.322034
IL12A	0.747515	Brain_Substantia_nigra	0.991429	-0.321918
ROCK1	0.747708	Brain_Substantia_nigra	0.991429	0.321663
TWSG1	0.747739	Brain_Substantia_nigra	0.991429	-0.321622
MYRFL	0.747886	Brain_Substantia_nigra	0.991429	-0.321429
CTD-2527I21.15	0.747886	Brain_Substantia_nigra	0.991429	0.321429
NDRG4	0.747886	Brain_Substantia_nigra	0.991429	-0.321429
RRP7A	0.747983	Brain_Substantia_nigra	0.991429	0.3213
CAPSL	0.748026	Brain_Substantia_nigra	0.991429	-0.321244
RAB4A	0.748083	Brain_Substantia_nigra	0.991429	0.321168
BIRC6	0.815149	Minor_Salivary_Gland	0.991429	-0.233788
MIR646HG	0.815261	Minor_Salivary_Gland	0.991429	0.233645
RP11-574K11.29	0.815314	Minor_Salivary_Gland	0.991429	0.233577
CYP27A1	0.815314	Minor_Salivary_Gland	0.991429	0.233577
GATA5	0.867599	Nerve_Tibial	0.991432	0.166709
PI4K2B	0.867632	Nerve_Tibial	0.991432	-0.166667
ZNF829	0.867632	Nerve_Tibial	0.991432	-0.166667
ADGRG5	0.867632	Nerve_Tibial	0.991432	0.166667
RP5-1021I20.2	0.867632	Nerve_Tibial	0.991432	0.166667
CMIP	0.867632	Nerve_Tibial	0.991432	-0.166667
ZNF891	0.864583	Vagina	0.991433	0.170543
DHRS9	0.848142	Heart_Left_Ventricle	0.991443	0.191489
RP13-554M15.8	0.806293	Testis	0.991444	0.245211
LRRC27	0.80636	Testis	0.991444	0.245125
LINC01694	0.806518	Testis	0.991444	-0.244921
VWA1	0.806544	Testis	0.991444	-0.244887
KRTAP5-1	0.806609	Testis	0.991444	-0.244803
CPNE3	0.806623	Testis	0.991444	-0.244785
ADAMTS13	0.80664	Testis	0.991444	-0.244763
NWD1	0.806646	Testis	0.991444	-0.244755
HENMT1	0.795963	Adipose_Visceral_Omentum	0.991444	0.258575
RDX	0.796026	Adipose_Visceral_Omentum	0.991444	0.258493
PON2	0.900013	Kidney_Cortex	0.991444	-0.125644
LINC01239	0.867755	Nerve_Tibial	0.991448	-0.166511
PCDHA5	0.867827	Nerve_Tibial	0.991448	-0.16642
RIOK3	0.868068	Nerve_Tibial	0.991448	-0.166113
RP11-33O4.1	0.868288	Nerve_Tibial	0.991448	-0.165833
HSPB6	0.868334	Nerve_Tibial	0.991448	0.165775
RCBTB1	0.868391	Nerve_Tibial	0.991448	-0.165702
C10orf142	0.868398	Nerve_Tibial	0.991448	0.165694
LINC00565	0.868408	Nerve_Tibial	0.991448	-0.16568
SUCLG2	0.868468	Nerve_Tibial	0.991448	-0.165605
TUBAL3	0.868501	Nerve_Tibial	0.991448	0.165563
DCLK1	0.868576	Nerve_Tibial	0.991448	-0.165468
IQGAP3	0.868576	Nerve_Tibial	0.991448	0.165468
SMAGP	0.868667	Nerve_Tibial	0.991448	-0.165352
SLC29A1	0.86889	Nerve_Tibial	0.991448	-0.165068
TMED6	0.868924	Nerve_Tibial	0.991448	-0.165026
EMILIN1	0.869001	Nerve_Tibial	0.991448	-0.164928
PAPPA	0.869001	Nerve_Tibial	0.991448	-0.164927
PLSCR4	0.869017	Nerve_Tibial	0.991448	0.164907
SAMD15	0.869074	Nerve_Tibial	0.991448	0.164835
EAF1	0.86913	Nerve_Tibial	0.991448	0.164764
MGMT	0.800776	Skin_Sun_Exposed_Lower_leg	0.991455	-0.252344
HES4	0.800985	Skin_Sun_Exposed_Lower_leg	0.991455	0.252072
DEPDC4	0.801053	Skin_Sun_Exposed_Lower_leg	0.991455	0.251984
C5orf46	0.801236	Skin_Sun_Exposed_Lower_leg	0.991455	0.251748
ZNF250	0.801236	Skin_Sun_Exposed_Lower_leg	0.991455	-0.251748
CXCL2	0.801236	Skin_Sun_Exposed_Lower_leg	0.991455	0.251748
INMT	0.801268	Skin_Sun_Exposed_Lower_leg	0.991455	-0.251706
APOL3	0.801272	Skin_Sun_Exposed_Lower_leg	0.991455	-0.251701
CTD-2561B21.11	0.870123	Whole_Blood	0.991455	0.163502
XPO4	0.899912	Esophagus_Gastroesophageal_Junction	0.991456	0.125772
TECPR1	0.840789	Adrenal_Gland	0.991458	0.200884
TOP1MT	0.86653	Brain_Cerebellum	0.991464	-0.168067
SMG1	0.866595	Brain_Cerebellum	0.991464	0.167986
PACRGL	0.900288	Artery_Coronary	0.991466	0.125297
CYC1	0.900524	Artery_Coronary	0.991466	0.125
FAM3D	0.900524	Artery_Coronary	0.991466	0.125
AXIN2	0.900524	Artery_Coronary	0.991466	-0.125
C15orf52	0.833351	Breast_Mammary_Tissue	0.991467	0.210405
RP11-124O11.1	0.83343	Breast_Mammary_Tissue	0.991467	0.210304
B4GALNT4	0.869424	Esophagus_Mucosa	0.991467	-0.16439
FTCD	0.869492	Esophagus_Mucosa	0.991467	0.164304
WAC	0.869506	Esophagus_Mucosa	0.991467	-0.164286
AMY2B	0.810497	Adipose_Subcutaneous	0.991472	-0.239786
ASS1	0.810526	Adipose_Subcutaneous	0.991472	0.239747
ISCU	0.810587	Adipose_Subcutaneous	0.991472	-0.239669
ISYNA1	0.810604	Adipose_Subcutaneous	0.991472	0.239646
BTRC	0.810767	Adipose_Subcutaneous	0.991472	0.239437
KCTD21	0.810767	Adipose_Subcutaneous	0.991472	0.239437
NEDD4	0.810794	Adipose_Subcutaneous	0.991472	-0.239402
LINC01239	0.810913	Adipose_Subcutaneous	0.991472	0.239249
THAP4	0.811004	Adipose_Subcutaneous	0.991472	0.23913
KLK10	0.811004	Adipose_Subcutaneous	0.991472	0.23913
AGO4	0.811106	Adipose_Subcutaneous	0.991472	0.239
GEMIN7	0.81155	Adipose_Subcutaneous	0.991472	0.238427
NUCB2	0.81156	Adipose_Subcutaneous	0.991472	0.238414
LRIG1	0.811593	Adipose_Subcutaneous	0.991472	-0.238372
ASIC3	0.811749	Adipose_Subcutaneous	0.991472	0.23817
PSMG4	0.811799	Adipose_Subcutaneous	0.991472	-0.238106
CNP	0.81189	Adipose_Subcutaneous	0.991472	0.237989
USP48	0.811894	Adipose_Subcutaneous	0.991472	-0.237984
NDUFA3	0.811991	Adipose_Subcutaneous	0.991472	-0.237859
GUSB	0.812019	Adipose_Subcutaneous	0.991472	0.237822
MEF2A	0.812066	Adipose_Subcutaneous	0.991472	0.237762
SLC14A1	0.812141	Adipose_Subcutaneous	0.991472	0.237665
PSD4	0.81218	Adipose_Subcutaneous	0.991472	-0.237614
NUP35	0.812228	Adipose_Subcutaneous	0.991472	0.237553
MYO3A	0.812349	Adipose_Subcutaneous	0.991472	0.237396
SOCS5	0.812352	Adipose_Subcutaneous	0.991472	-0.237393
TDRD7	0.812518	Adipose_Subcutaneous	0.991472	0.237179
SMAD9	0.812759	Adipose_Subcutaneous	0.991472	-0.236868
B9D2	0.812779	Adipose_Subcutaneous	0.991472	0.236842
ZNF329	0.812885	Adipose_Subcutaneous	0.991472	-0.236705
EPHX4	0.812915	Adipose_Subcutaneous	0.991472	0.236667
LRP1B	0.813089	Adipose_Subcutaneous	0.991472	-0.236443
STAT4	0.813163	Adipose_Subcutaneous	0.991472	-0.236348
KALRN	0.813292	Adipose_Subcutaneous	0.991472	0.236181
STARD9	0.813346	Adipose_Subcutaneous	0.991472	0.236111
RPL31	0.813346	Adipose_Subcutaneous	0.991472	0.236111
LRRC55	0.813393	Adipose_Subcutaneous	0.991472	-0.236051
TMED2	0.813413	Adipose_Subcutaneous	0.991472	-0.236025
ST3GAL2	0.813468	Adipose_Subcutaneous	0.991472	-0.235955
KAT14	0.813601	Adipose_Subcutaneous	0.991472	-0.235782
GATA2	0.813634	Adipose_Subcutaneous	0.991472	-0.23574
AP5Z1	0.813833	Adipose_Subcutaneous	0.991472	-0.235484
CPLX3	0.813833	Adipose_Subcutaneous	0.991472	0.235484
RP11-420A23.1	0.813838	Adipose_Subcutaneous	0.991472	-0.235477
TMEM176B	0.813851	Adipose_Subcutaneous	0.991472	0.23546
RP11-284N8.3	0.813957	Adipose_Subcutaneous	0.991472	-0.235325
HSDL1	0.81398	Adipose_Subcutaneous	0.991472	0.235294
CRISPLD1	0.81398	Adipose_Subcutaneous	0.991472	0.235294
RNF169	0.895028	Skin_Not_Sun_Exposed_Suprapubic	0.991473	0.131944
GALNT12	0.895089	Skin_Not_Sun_Exposed_Suprapubic	0.991473	-0.131868
ZNF692	0.89517	Skin_Not_Sun_Exposed_Suprapubic	0.991473	0.131765
RNF32	0.895232	Skin_Not_Sun_Exposed_Suprapubic	0.991473	-0.131687
LAD1	0.89529	Skin_Not_Sun_Exposed_Suprapubic	0.991473	-0.131614
PPCDC	0.895317	Skin_Not_Sun_Exposed_Suprapubic	0.991473	0.131579
NADK2	0.895317	Skin_Not_Sun_Exposed_Suprapubic	0.991473	0.131579
RP11-307C19.2	0.895469	Skin_Not_Sun_Exposed_Suprapubic	0.991473	-0.131387
LYSMD2	0.895469	Skin_Not_Sun_Exposed_Suprapubic	0.991473	-0.131387
NTPCR	0.871411	Brain_Putamen_basal_ganglia	0.991474	0.161866
HINFP	0.871491	Brain_Putamen_basal_ganglia	0.991474	0.161765
MYO1F	0.871547	Brain_Putamen_basal_ganglia	0.991474	-0.161694
IFT52	0.871576	Brain_Putamen_basal_ganglia	0.991474	-0.161657
ANKRD61	0.868151	Artery_Tibial	0.991474	-0.166008
GALNT14	0.868394	Artery_Tibial	0.991474	0.165699
FBXW7	0.868608	Artery_Tibial	0.991474	-0.165426
MCM8	0.868718	Artery_Tibial	0.991474	-0.165288
FSD1L	0.86887	Artery_Tibial	0.991474	0.165094
SMIM8	0.868906	Artery_Tibial	0.991474	-0.165049
PAPPA	0.869001	Artery_Tibial	0.991474	-0.164927
SUCLG2	0.86906	Artery_Tibial	0.991474	-0.164852
SAMD15	0.869074	Artery_Tibial	0.991474	0.164835
OGFOD1	0.869148	Artery_Tibial	0.991474	-0.164741
BEAN1	0.869152	Artery_Tibial	0.991474	0.164736
PCDHGB7	0.869175	Artery_Tibial	0.991474	-0.164706
MC1R	0.869226	Artery_Tibial	0.991474	-0.164642
PARP11	0.869425	Artery_Tibial	0.991474	-0.164389
THEMIS2	0.869506	Artery_Tibial	0.991474	-0.164286
WAC	0.869506	Artery_Tibial	0.991474	-0.164286
HERC1	0.869714	Artery_Tibial	0.991474	-0.164021
RASAL2	0.869783	Artery_Tibial	0.991474	0.163934
PPP4R1-AS1	0.869856	Artery_Tibial	0.991474	-0.163842
RP11-834C11.11	0.869864	Artery_Tibial	0.991474	-0.163832
BMP1	0.869966	Artery_Tibial	0.991474	0.163701
TMEM63A	0.869966	Artery_Tibial	0.991474	0.163701
SPNS3	0.869975	Artery_Tibial	0.991474	-0.16369
KCND2	0.870062	Artery_Tibial	0.991474	-0.16358
PPIE	0.870101	Artery_Tibial	0.991474	-0.163531
CTSW	0.870193	Artery_Tibial	0.991474	-0.163414
COX16	0.870272	Artery_Tibial	0.991474	0.163313
AOAH	0.870547	Artery_Tibial	0.991474	-0.162964
MRPL2	0.870637	Artery_Tibial	0.991474	0.16285
LRRC42	0.870743	Artery_Tibial	0.991474	0.162714
TACC2	0.870874	Artery_Tibial	0.991474	-0.162549
NLRP3	0.870912	Artery_Tibial	0.991474	-0.1625
LINC01235	0.871029	Artery_Tibial	0.991474	-0.162351
DZIP1L	0.871045	Artery_Tibial	0.991474	0.162331
IRF2BP1	0.871055	Artery_Tibial	0.991474	0.162319
D2HGDH	0.871375	Artery_Tibial	0.991474	0.161912
RP11-619A14.3	0.871486	Artery_Tibial	0.991474	0.161772
HINFP	0.871491	Artery_Tibial	0.991474	0.161765
PPP4R3B	0.871491	Artery_Tibial	0.991474	0.161764
RP11-403A21.1	0.87154	Artery_Tibial	0.991474	-0.161702
RP11-535A5.1	0.872027	Artery_Tibial	0.991474	-0.161085
BTC	0.872035	Artery_Tibial	0.991474	0.161074
SCLT1	0.872035	Artery_Tibial	0.991474	-0.161074
NSUN4	0.872035	Artery_Tibial	0.991474	-0.161074
ABCC8	0.872055	Artery_Tibial	0.991474	-0.161049
TNFSF13B	0.872101	Artery_Tibial	0.991474	0.160991
TMEM243	0.872113	Artery_Tibial	0.991474	0.160976
FCN1	0.87222	Artery_Tibial	0.991474	-0.160839
ZSCAN16	0.872383	Artery_Tibial	0.991474	-0.160633
ODF3L1	0.872421	Artery_Tibial	0.991474	-0.160584
STAG1	0.872421	Artery_Tibial	0.991474	-0.160584
TAF5	0.872421	Artery_Tibial	0.991474	0.160584
VIPR2	0.872421	Artery_Tibial	0.991474	0.160584
RSPO2	0.872421	Artery_Tibial	0.991474	0.160584
DOCK6	0.872421	Artery_Tibial	0.991474	-0.160584
FHOD3	0.838057	Brain_Spinal_cord_cervical_c-1	0.991481	0.20438
TMIGD3	0.841802	Brain_Cortex	0.991482	-0.199589
EMP1	0.841831	Brain_Cortex	0.991482	-0.199552
COL9A1	0.842167	Brain_Cortex	0.991482	0.199123
AGO1	0.842354	Brain_Cortex	0.991482	0.198883
PCGF3	0.842376	Brain_Cortex	0.991482	-0.198856
RASAL2	0.842398	Brain_Cortex	0.991482	0.198827
RP11-191L17.1	0.842423	Brain_Cortex	0.991482	0.198795
LINC00336	0.842433	Brain_Cortex	0.991482	0.198782
BIRC5	0.84259	Brain_Cortex	0.991482	-0.198582
WNT10B	0.842631	Brain_Cortex	0.991482	-0.198529
MRI1	0.842664	Brain_Cortex	0.991482	0.198487
C1orf43	0.842829	Brain_Cortex	0.991482	0.198276
SLC44A5	0.842866	Brain_Cortex	0.991482	0.198228
ZBTB32	0.842869	Brain_Cortex	0.991482	0.198225
AC114877.3	0.84289	Brain_Cortex	0.991482	0.198198
INAFM2	0.843212	Brain_Cortex	0.991482	-0.197786
MYO1E	0.843232	Brain_Cortex	0.991482	-0.197761
DUSP27	0.843244	Brain_Cortex	0.991482	-0.197746
APAF1	0.84327	Brain_Cortex	0.991482	0.197713
TINAG	0.8433	Brain_Cortex	0.991482	0.197674
SYNGR1	0.843609	Brain_Cortex	0.991482	-0.197279
INPPL1	0.843634	Brain_Cortex	0.991482	-0.197248
ZNF224	0.843684	Brain_Cortex	0.991482	-0.197183
LINC02217	0.843689	Brain_Cortex	0.991482	-0.197178
PGBD5	0.843856	Brain_Cortex	0.991482	-0.196964
C10orf88	0.84388	Brain_Cortex	0.991482	-0.196933
ENKD1	0.843925	Brain_Cortex	0.991482	-0.196875
DGKH	0.844046	Brain_Cortex	0.991482	0.196721
TBX2	0.844118	Brain_Cortex	0.991482	-0.196629
RARB	0.844339	Brain_Cortex	0.991482	-0.196347
ICA1L	0.844405	Brain_Cortex	0.991482	0.196262
UBL3	0.844433	Brain_Cortex	0.991482	0.196226
ADK	0.844583	Brain_Cortex	0.991482	-0.196035
EFNB3	0.844652	Brain_Cortex	0.991482	-0.195946
PTH2R	0.844825	Brain_Cortex	0.991482	0.195726
TECPR2	0.844861	Brain_Cortex	0.991482	-0.195679
RP11-713P17.4	0.844882	Brain_Cortex	0.991482	-0.195652
RP11-480D4.6	0.844926	Brain_Cortex	0.991482	-0.195597
PRRT2	0.845297	Brain_Cortex	0.991482	0.195122
RAB11FIP3	0.845297	Brain_Cortex	0.991482	-0.195122
PRKCQ	0.8453	Brain_Cortex	0.991482	-0.195119
DEF8	0.845404	Brain_Cortex	0.991482	0.194986
TRAPPC8	0.845508	Brain_Cortex	0.991482	-0.194853
RP11-218C14.8	0.845517	Brain_Cortex	0.991482	0.194842
ZNF142	0.845777	Brain_Cortex	0.991482	-0.194509
IFI27L2	0.845842	Brain_Cortex	0.991482	-0.194427
KDM5A	0.845896	Brain_Cortex	0.991482	-0.194357
CTC1	0.84596	Brain_Cortex	0.991482	0.194276
RP11-560I19.1	0.845984	Brain_Cortex	0.991482	0.194245
LRRC43	0.845984	Brain_Cortex	0.991482	-0.194245
PARP10	0.846017	Brain_Cortex	0.991482	-0.194203
SPATC1	0.846017	Brain_Cortex	0.991482	0.194203
QSER1	0.846109	Brain_Cortex	0.991482	-0.194086
ABCA9	0.846182	Brain_Cortex	0.991482	-0.193992
BIRC6	0.846187	Brain_Cortex	0.991482	-0.193985
CYB5D2	0.899425	smultixcan	0.991484	-0.504329
RP4-555D20.2	0.899463	smultixcan	0.991484	-0.151183
CHPF2	0.899589	smultixcan	0.991484	-0.483349
LDLR	0.899622	smultixcan	0.991484	-0.47081
STX6	0.899646	smultixcan	0.991484	0.219984
RP1-116K23.1	0.899727	smultixcan	0.991484	-0.126007
KAT14	0.89973	smultixcan	0.991484	-0.463313
SNAPIN	0.899811	smultixcan	0.991484	0.500709
CTD-2251F13.1	0.899848	smultixcan	0.991484	0.313571
DAND5	0.89987	smultixcan	0.991484	0.125826
CLDN4	0.899903	smultixcan	0.991484	-0.23746
IFNAR1	0.899908	smultixcan	0.991484	-0.125785
TMEM184A	0.900073	smultixcan	0.991484	-0.130326
UNC93B1	0.900106	smultixcan	0.991484	-0.336787
RP4-563E14.1	0.900194	smultixcan	0.991484	-0.299742
KB-1410C5.2	0.90022	smultixcan	0.991484	0.205902
RP11-464F9.22	0.900241	smultixcan	0.991484	0.149561
MIR7-3HG	0.900265	smultixcan	0.991484	0.332305
UCN	0.900292	smultixcan	0.991484	0.127544
KATNB1	0.900299	smultixcan	0.991484	-0.0663039
HSDL2	0.90042	smultixcan	0.991484	0.326054
TRAM2-AS1	0.900502	smultixcan	0.991484	-0.316329
CEP164	0.900507	smultixcan	0.991484	0.372048
MGAT3	0.900565	smultixcan	0.991484	-0.360253
IDO2	0.900567	smultixcan	0.991484	0.326238
RFT1	0.900584	smultixcan	0.991484	-0.650532
RP11-477N3.1	0.900633	smultixcan	0.991484	-0.161901
ERAL1	0.900701	smultixcan	0.991484	1.38778e-17
SQRDL	0.900738	smultixcan	0.991484	0.334151
RP11-65J3.3	0.900797	smultixcan	0.991484	0.217506
ANKRD13B	0.900865	smultixcan	0.991484	-0.202873
MAN2C1	0.900868	smultixcan	0.991484	0.0827491
LINC01352	0.900891	smultixcan	0.991484	0.292601
PRSS22	0.900934	smultixcan	0.991484	-0.591592
A1BG	0.900986	smultixcan	0.991484	0.283356
CAND1	0.901007	smultixcan	0.991484	-0.596182
ANKDD1B	0.901101	smultixcan	0.991484	0.103936
ZNF581	0.901306	smultixcan	0.991484	0.408963
SAFB2	0.901316	smultixcan	0.991484	0.0307686
RYBP	0.901344	smultixcan	0.991484	0.545409
C22orf15	0.901346	smultixcan	0.991484	-0.0940988
FGFR1OP2	0.901413	smultixcan	0.991484	0.165959
ZNF239	0.901417	smultixcan	0.991484	-0.026374
UFD1L	0.901436	smultixcan	0.991484	-0.19274
RBSN	0.90144	smultixcan	0.991484	0.284084
RP11-446H18.5	0.901453	smultixcan	0.991484	0.0713468
VAMP1	0.833625	Colon_Sigmoid	0.991485	0.210054
ADCY6	0.833879	Colon_Sigmoid	0.991485	-0.209729
CYP4V2	0.833901	Colon_Sigmoid	0.991485	-0.2097
PLXND1	0.834212	Colon_Sigmoid	0.991485	0.209302
KLF11	0.834212	Colon_Sigmoid	0.991485	-0.209302
IL17RE	0.834305	Colon_Sigmoid	0.991485	-0.209184
RPLP0	0.834305	Colon_Sigmoid	0.991485	0.209184
CARD19	0.834404	Colon_Sigmoid	0.991485	0.209057
ENO2	0.834557	Colon_Sigmoid	0.991485	0.208861
OCM	0.834565	Colon_Sigmoid	0.991485	-0.20885
TACC3	0.834622	Colon_Sigmoid	0.991485	0.208778
ASB6	0.834907	Colon_Sigmoid	0.991485	0.208413
GRID2IP	0.83502	Colon_Sigmoid	0.991485	0.208267
MAL2	0.835134	Colon_Sigmoid	0.991485	-0.208122
DSC2	0.835134	Colon_Sigmoid	0.991485	-0.208122
MRPS31	0.835157	Colon_Sigmoid	0.991485	-0.208092
CD226	0.835234	Colon_Sigmoid	0.991485	0.207993
AC068282.3	0.835357	Colon_Sigmoid	0.991485	-0.207837
AC009404.2	0.835461	Colon_Sigmoid	0.991485	0.207703
MDM2	0.835512	Colon_Sigmoid	0.991485	0.207637
CNTN4	0.83557	Colon_Sigmoid	0.991485	-0.207563
MYZAP	0.835583	Colon_Sigmoid	0.991485	0.207547
SLC41A3	0.835601	Colon_Sigmoid	0.991485	-0.207524
SPCS2	0.835644	Colon_Sigmoid	0.991485	0.207469
GRINA	0.835898	Colon_Sigmoid	0.991485	-0.207143
BBIP1	0.835935	Colon_Sigmoid	0.991485	0.207095
KIF23	0.836091	Colon_Sigmoid	0.991485	0.206897
TLR4	0.836091	Colon_Sigmoid	0.991485	-0.206897
PLAC9	0.836281	Colon_Sigmoid	0.991485	-0.206653
PLK1	0.836518	Colon_Sigmoid	0.991485	0.206349
FCN3	0.836518	Colon_Sigmoid	0.991485	0.206349
RP11-417L19.4	0.836539	Colon_Sigmoid	0.991485	-0.206323
FKTN	0.83668	Colon_Sigmoid	0.991485	0.206142
MMP27	0.836797	Colon_Sigmoid	0.991485	0.205993
SLC31A1	0.836883	Colon_Sigmoid	0.991485	0.205882
KIAA1217	0.837014	Colon_Sigmoid	0.991485	0.205714
ZBED6	0.837014	Colon_Sigmoid	0.991485	-0.205714
JMJD7	0.837046	Colon_Sigmoid	0.991485	-0.205674
HOXB6	0.837413	Colon_Sigmoid	0.991485	0.205203
CTD-2561B21.11	0.837466	Colon_Sigmoid	0.991485	-0.205136
ANKHD1	0.837472	Colon_Sigmoid	0.991485	-0.205128
CORO2A	0.837567	Colon_Sigmoid	0.991485	0.205006
NSMCE2	0.837614	Colon_Sigmoid	0.991485	0.204947
CPNE3	0.837704	Colon_Sigmoid	0.991485	-0.204831
FAM169A	0.837711	Colon_Sigmoid	0.991485	-0.204823
CCT2	0.837713	Colon_Sigmoid	0.991485	0.204819
DIDO1	0.837736	Colon_Sigmoid	0.991485	0.20479
INTU	0.837775	Colon_Sigmoid	0.991485	0.20474
SBK1	0.838057	Colon_Sigmoid	0.991485	0.20438
EBLN2	0.838057	Colon_Sigmoid	0.991485	0.20438
RP11-629O1.2	0.838086	Colon_Sigmoid	0.991485	0.204342
C9orf153	0.838301	Colon_Sigmoid	0.991485	-0.204068
MAPKAPK2	0.838493	Colon_Sigmoid	0.991485	-0.203822
TM7SF3	0.838557	Colon_Sigmoid	0.991485	0.203739
EIF2B1	0.838693	Colon_Sigmoid	0.991485	0.203566
ILF3-AS1	0.838736	Colon_Sigmoid	0.991485	-0.20351
ATP8B3	0.838861	Colon_Sigmoid	0.991485	0.203351
PTOV1	0.838964	Colon_Sigmoid	0.991485	0.203218
HS3ST2	0.839013	Colon_Sigmoid	0.991485	-0.203156
METTL18	0.839129	Colon_Sigmoid	0.991485	-0.203008
CMKLR1	0.839144	Colon_Sigmoid	0.991485	-0.202989
MIB1	0.839284	Colon_Sigmoid	0.991485	0.202809
FAXDC2	0.839294	Colon_Sigmoid	0.991485	0.202797
MXRA8	0.839729	Colon_Sigmoid	0.991485	-0.20224
CDKN2D	0.840058	Colon_Sigmoid	0.991485	-0.201819
BTG3	0.840138	Colon_Sigmoid	0.991485	0.201717
MIR137HG	0.840209	Colon_Sigmoid	0.991485	-0.201626
MTERF1	0.840334	Colon_Sigmoid	0.991485	0.201466
KRBA1	0.840355	Colon_Sigmoid	0.991485	-0.201439
SP140L	0.840527	Colon_Sigmoid	0.991485	0.20122
B3GAT2	0.840791	Colon_Sigmoid	0.991485	-0.200882
LINC01770	0.840823	Colon_Sigmoid	0.991485	-0.200841
EMP2	0.840935	Colon_Sigmoid	0.991485	0.200698
LAMB4	0.840949	Colon_Sigmoid	0.991485	0.20068
LINC00607	0.841252	Colon_Sigmoid	0.991485	0.200292
SMU1	0.841323	Colon_Sigmoid	0.991485	0.200202
DGKA	0.841481	Colon_Sigmoid	0.991485	-0.2
SMC4	0.841828	Colon_Sigmoid	0.991485	0.199556
PLPP2	0.8421	Colon_Sigmoid	0.991485	0.199208
ACAA2	0.842165	Colon_Sigmoid	0.991485	-0.199125
PSME4	0.84231	Colon_Sigmoid	0.991485	0.198939
RP11-191L17.1	0.842423	Colon_Sigmoid	0.991485	0.198795
KLHL24	0.842452	Colon_Sigmoid	0.991485	0.198758
SAXO2	0.84252	Colon_Sigmoid	0.991485	-0.198671
UTP23	0.84259	Colon_Sigmoid	0.991485	-0.198582
INO80D	0.842603	Colon_Sigmoid	0.991485	0.198565
SCARB1	0.842678	Colon_Sigmoid	0.991485	0.19847
YTHDF1	0.842876	Colon_Sigmoid	0.991485	0.198216
NODAL	0.842992	Colon_Sigmoid	0.991485	0.198068
MYO1E	0.843232	Colon_Sigmoid	0.991485	0.197761
GATA2	0.843248	Colon_Sigmoid	0.991485	-0.19774
RP11-171I2.3	0.8433	Colon_Sigmoid	0.991485	-0.197674
EIF4EBP1	0.843335	Colon_Sigmoid	0.991485	-0.19763
LRRC23	0.84337	Colon_Sigmoid	0.991485	-0.197585
SLC33A1	0.843412	Colon_Sigmoid	0.991485	-0.197531
AC058791.1	0.843453	Colon_Sigmoid	0.991485	-0.197479
RSBN1L	0.84347	Colon_Sigmoid	0.991485	0.197457
SLC46A1	0.843474	Colon_Sigmoid	0.991485	-0.197452
RP11-332H14.2	0.843539	Colon_Sigmoid	0.991485	-0.197368
GPR39	0.843609	Colon_Sigmoid	0.991485	0.197279
SCUBE2	0.84372	Colon_Sigmoid	0.991485	0.197137
CPNE6	0.843765	Colon_Sigmoid	0.991485	0.19708
FAM221A	0.843765	Colon_Sigmoid	0.991485	-0.19708
ITPR3	0.843841	Colon_Sigmoid	0.991485	0.196983
ABCF2	0.843859	Colon_Sigmoid	0.991485	-0.19696
BEND5	0.844071	Colon_Sigmoid	0.991485	-0.196689
ZCCHC11	0.844133	Colon_Sigmoid	0.991485	0.19661
LYPD1	0.844263	Colon_Sigmoid	0.991485	-0.196443
LRP1B	0.844275	Colon_Sigmoid	0.991485	-0.196429
ZNF805	0.844428	Colon_Sigmoid	0.991485	-0.196233
YIPF3	0.844506	Colon_Sigmoid	0.991485	-0.196133
SLC2A11	0.844532	Colon_Sigmoid	0.991485	0.1961
SPDYE6	0.844549	Colon_Sigmoid	0.991485	-0.196078
PLEKHH2	0.844618	Colon_Sigmoid	0.991485	0.19599
KLHL25	0.844652	Colon_Sigmoid	0.991485	0.195946
SBF1	0.844809	Colon_Sigmoid	0.991485	-0.195746
AQP1	0.84481	Colon_Sigmoid	0.991485	-0.195745
DHRS7B	0.844882	Colon_Sigmoid	0.991485	0.195652
WHRN	0.844882	Colon_Sigmoid	0.991485	0.195652
LRR1	0.845057	Colon_Sigmoid	0.991485	-0.19543
VPS54	0.845102	Colon_Sigmoid	0.991485	0.195372
DNAJC18	0.845239	Colon_Sigmoid	0.991485	0.195197
PRRT2	0.845297	Colon_Sigmoid	0.991485	0.195122
RAB11FIP3	0.845297	Colon_Sigmoid	0.991485	-0.195122
ZNF208	0.845323	Colon_Sigmoid	0.991485	-0.195089
GNPAT	0.845356	Colon_Sigmoid	0.991485	0.195047
CLTC	0.845599	Colon_Sigmoid	0.991485	-0.194737
SLC30A3	0.845675	Colon_Sigmoid	0.991485	-0.194639
IFT52	0.845734	Colon_Sigmoid	0.991485	-0.194564
GID8	0.845825	Colon_Sigmoid	0.991485	0.194448
KDM5A	0.845896	Colon_Sigmoid	0.991485	-0.194357
MEF2A	0.845946	Colon_Sigmoid	0.991485	0.194294
UCP2	0.845984	Colon_Sigmoid	0.991485	0.194245
SPATC1	0.846017	Colon_Sigmoid	0.991485	0.194203
PARP10	0.846017	Colon_Sigmoid	0.991485	0.194203
C16orf46	0.846022	Colon_Sigmoid	0.991485	-0.194196
ZNF280B	0.846153	Colon_Sigmoid	0.991485	0.19403
TRIM29	0.846282	Colon_Sigmoid	0.991485	-0.193864
TSPAN5	0.846353	Colon_Sigmoid	0.991485	0.193774
THSD7B	0.846372	Colon_Sigmoid	0.991485	0.19375
ZNF92	0.846372	Colon_Sigmoid	0.991485	0.19375
JMJD1C	0.846605	Colon_Sigmoid	0.991485	-0.193452
PTGER2	0.84677	Colon_Sigmoid	0.991485	-0.193241
SHC3	0.846774	Colon_Sigmoid	0.991485	-0.193237
TSHR	0.846878	Colon_Sigmoid	0.991485	0.193103
GSTA1	0.846973	Colon_Sigmoid	0.991485	0.192982
LINC02091	0.847071	Colon_Sigmoid	0.991485	0.192857
ZBED2	0.847071	Colon_Sigmoid	0.991485	-0.192857
COA5	0.847138	Colon_Sigmoid	0.991485	-0.192771
RIOX1	0.847138	Colon_Sigmoid	0.991485	-0.192771
RP11-134G8.5	0.847258	Colon_Sigmoid	0.991485	-0.192619
UBE3B	0.847375	Colon_Sigmoid	0.991485	0.192469
RASAL2	0.847453	Colon_Sigmoid	0.991485	0.192369
P3H2	0.847598	Colon_Sigmoid	0.991485	0.192184
APBB2	0.847621	Colon_Sigmoid	0.991485	0.192155
LINC01266	0.847622	Colon_Sigmoid	0.991485	-0.192153
ASPH	0.847778	Colon_Sigmoid	0.991485	0.191954
LOXL4	0.847914	Colon_Sigmoid	0.991485	-0.191781
SLC25A38	0.847953	Colon_Sigmoid	0.991485	0.191731
USP19	0.848064	Colon_Sigmoid	0.991485	0.191589
CEP120	0.848097	Colon_Sigmoid	0.991485	0.191546
MTUS1	0.848245	Colon_Sigmoid	0.991485	0.191358
EPX	0.848261	Colon_Sigmoid	0.991485	-0.191337
HSP90B1	0.848442	Colon_Sigmoid	0.991485	0.191106
MT1E	0.848562	Colon_Sigmoid	0.991485	-0.190954
SLC5A6	0.848936	Colon_Sigmoid	0.991485	0.190476
PSMC3	0.849039	Colon_Sigmoid	0.991485	-0.190345
GLI4	0.849044	Colon_Sigmoid	0.991485	0.190338
ARHGEF39	0.849293	Colon_Sigmoid	0.991485	0.19002
CHST13	0.849481	Colon_Sigmoid	0.991485	-0.189781
PRDM10	0.849481	Colon_Sigmoid	0.991485	0.189781
BMP2K	0.849536	Colon_Sigmoid	0.991485	-0.189711
TBPL1	0.849652	Colon_Sigmoid	0.991485	-0.189563
WSB1	0.849668	Colon_Sigmoid	0.991485	0.189542
CCND1	0.849842	Colon_Sigmoid	0.991485	-0.18932
TMEM252	0.849915	Colon_Sigmoid	0.991485	-0.189227
RP11-338N10.1	0.849927	Colon_Sigmoid	0.991485	-0.189211
NECAP2	0.849945	Colon_Sigmoid	0.991485	-0.189189
ZNF432	0.84998	Colon_Sigmoid	0.991485	-0.189144
UBA6	0.85005	Colon_Sigmoid	0.991485	0.189055
ZNF214	0.850081	Colon_Sigmoid	0.991485	-0.189016
TSPYL5	0.850089	Colon_Sigmoid	0.991485	-0.189006
PCDHA12	0.850124	Colon_Sigmoid	0.991485	0.18896
CYB5A	0.85018	Colon_Sigmoid	0.991485	-0.188889
KIAA1522	0.850207	Colon_Sigmoid	0.991485	-0.188854
RP11-79N23.1	0.850233	Colon_Sigmoid	0.991485	0.188821
2024-03-06	0.850344	Colon_Sigmoid	0.991485	0.188679
GFOD1	0.850424	Colon_Sigmoid	0.991485	-0.188578
TDO2	0.850787	Colon_Sigmoid	0.991485	-0.188115
UAP1	0.850825	Colon_Sigmoid	0.991485	0.188066
MMP24-AS1	0.850842	Colon_Sigmoid	0.991485	-0.188044
EMC9	0.85094	Colon_Sigmoid	0.991485	0.187919
ZNF491	0.851125	Colon_Sigmoid	0.991485	-0.187683
LRP12	0.851269	Colon_Sigmoid	0.991485	-0.1875
TMCC2	0.851269	Colon_Sigmoid	0.991485	-0.1875
CCDC180	0.851269	Colon_Sigmoid	0.991485	0.1875
MTHFD1L	0.851312	Colon_Sigmoid	0.991485	-0.187445
NAPG	0.851515	Colon_Sigmoid	0.991485	0.187186
RP11-370I10.2	0.851555	Colon_Sigmoid	0.991485	0.187135
SELENOF	0.851585	Colon_Sigmoid	0.991485	0.187097
FNDC3B	0.851621	Colon_Sigmoid	0.991485	0.18705
PSMC1	0.851621	Colon_Sigmoid	0.991485	0.18705
TRAPPC9	0.851705	Colon_Sigmoid	0.991485	0.186944
ACAP2	0.851725	Colon_Sigmoid	0.991485	0.186918
UNC50	0.851859	Colon_Sigmoid	0.991485	-0.186747
LRRC4B	0.851859	Colon_Sigmoid	0.991485	-0.186747
RP11-480D4.6	0.851922	Colon_Sigmoid	0.991485	-0.186667
PROK1	0.85203	Colon_Sigmoid	0.991485	0.186529
PRDX2	0.852064	Colon_Sigmoid	0.991485	0.186486
SRBD1	0.852328	Colon_Sigmoid	0.991485	-0.186149
ZFPM1	0.852329	Colon_Sigmoid	0.991485	-0.186147
FCHSD1	0.852347	Colon_Sigmoid	0.991485	0.186124
MRGPRD	0.852422	Colon_Sigmoid	0.991485	-0.186029
SLC17A9	0.852522	Colon_Sigmoid	0.991485	-0.185901
CD40	0.852572	Colon_Sigmoid	0.991485	-0.185838
RALB	0.852669	Colon_Sigmoid	0.991485	-0.185714
MC1R	0.852716	Colon_Sigmoid	0.991485	0.185654
CAMK1	0.852736	Colon_Sigmoid	0.991485	0.185629
MARK1	0.852972	Colon_Sigmoid	0.991485	0.185328
MPP7	0.852981	Colon_Sigmoid	0.991485	-0.185317
CD200R1	0.853041	Colon_Sigmoid	0.991485	0.18524
MT1X	0.853084	Colon_Sigmoid	0.991485	0.185185
SSBP4	0.853176	Colon_Sigmoid	0.991485	-0.185067
RAB22A	0.853185	Colon_Sigmoid	0.991485	-0.185056
ATXN3	0.85319	Colon_Sigmoid	0.991485	0.18505
ATG4C	0.853328	Colon_Sigmoid	0.991485	-0.184873
ZNF233	0.853364	Colon_Sigmoid	0.991485	-0.184829
PHRF1	0.8534	Colon_Sigmoid	0.991485	0.184783
TRNAU1AP	0.85343	Colon_Sigmoid	0.991485	0.184744
GPRIN1	0.853434	Colon_Sigmoid	0.991485	-0.184739
CDK3	0.853506	Colon_Sigmoid	0.991485	0.184647
ZNF749	0.853539	Colon_Sigmoid	0.991485	-0.184605
RTCB	0.853542	Colon_Sigmoid	0.991485	-0.184601
NDUFAF4	0.853689	Colon_Sigmoid	0.991485	-0.184413
PPIE	0.853702	Colon_Sigmoid	0.991485	-0.184397
PSMD2	0.853992	Colon_Sigmoid	0.991485	0.184027
FTSJ3	0.854045	Colon_Sigmoid	0.991485	-0.18396
CALCRL	0.854086	Colon_Sigmoid	0.991485	-0.183908
FAM83H	0.854135	Colon_Sigmoid	0.991485	-0.183845
GDF6	0.854152	Colon_Sigmoid	0.991485	0.183824
CRACR2A	0.854182	Colon_Sigmoid	0.991485	-0.183785
N4BP2L1	0.854195	Colon_Sigmoid	0.991485	0.183768
RP11-861E21.1	0.854201	Colon_Sigmoid	0.991485	0.183761
ABCA6	0.85429	Colon_Sigmoid	0.991485	0.183648
KIAA0556	0.854347	Colon_Sigmoid	0.991485	-0.183575
LINC00327	0.854479	Colon_Sigmoid	0.991485	-0.183406
TRIM58	0.854524	Colon_Sigmoid	0.991485	0.18335
GYS1	0.854666	Colon_Sigmoid	0.991485	-0.183168
ADCY9	0.854721	Colon_Sigmoid	0.991485	-0.183099
ASAP3	0.854721	Colon_Sigmoid	0.991485	-0.183099
FAM126B	0.854806	Colon_Sigmoid	0.991485	-0.18299
LINC01797	0.854869	Colon_Sigmoid	0.991485	-0.182909
FIGN	0.854901	Colon_Sigmoid	0.991485	0.182868
PPP1R8	0.854958	Colon_Sigmoid	0.991485	-0.182796
CCL5	0.855027	Colon_Sigmoid	0.991485	0.182708
C1QTNF9B	0.855103	Colon_Sigmoid	0.991485	-0.182611
ATRIP	0.855132	Colon_Sigmoid	0.991485	-0.182575
ZMYM6	0.85519	Colon_Sigmoid	0.991485	-0.1825
FAT3	0.855194	Colon_Sigmoid	0.991485	0.182495
PENK	0.855205	Colon_Sigmoid	0.991485	0.182482
EXOC4	0.855347	Colon_Sigmoid	0.991485	-0.182301
USP48	0.855378	Colon_Sigmoid	0.991485	-0.182261
C12orf60	0.855394	Colon_Sigmoid	0.991485	0.182241
CYB561D2	0.855471	Colon_Sigmoid	0.991485	-0.182142
DCP1B	0.855519	Colon_Sigmoid	0.991485	-0.182081
DROSHA	0.855532	Colon_Sigmoid	0.991485	-0.182064
ZNF223	0.855742	Colon_Sigmoid	0.991485	0.181797
IL12RB2	0.856018	Colon_Sigmoid	0.991485	-0.181446
CUTC	0.856057	Colon_Sigmoid	0.991485	-0.181395
RASSF1	0.856117	Colon_Sigmoid	0.991485	0.181319
CNOT9	0.856242	Colon_Sigmoid	0.991485	0.181159
ENPP4	0.856443	Colon_Sigmoid	0.991485	-0.180905
AHDC1	0.856443	Colon_Sigmoid	0.991485	0.180905
P2RX6	0.856532	Colon_Sigmoid	0.991485	-0.180791
P2RY6	0.856614	Colon_Sigmoid	0.991485	0.180686
RANBP10	0.856801	Colon_Sigmoid	0.991485	0.180448
KLRK1	0.856979	Colon_Sigmoid	0.991485	0.180221
POLR2A	0.857018	Colon_Sigmoid	0.991485	0.180171
LEPROT	0.857092	Colon_Sigmoid	0.991485	0.180077
NUDT13	0.857124	Colon_Sigmoid	0.991485	0.180037
HAUS1	0.857153	Colon_Sigmoid	0.991485	-0.18
SLC5A4	0.857165	Colon_Sigmoid	0.991485	-0.179984
RP11-370I10.12	0.857248	Colon_Sigmoid	0.991485	-0.179879
APOC3	0.857266	Colon_Sigmoid	0.991485	-0.179856
CCNG2	0.857376	Colon_Sigmoid	0.991485	0.179715
GPR63	0.857457	Colon_Sigmoid	0.991485	0.179612
TRIM28	0.857493	Colon_Sigmoid	0.991485	0.179567
ACTR10	0.857622	Colon_Sigmoid	0.991485	-0.179402
MAPRE2	0.857694	Colon_Sigmoid	0.991485	0.17931
FKBP15	0.857772	Colon_Sigmoid	0.991485	-0.179211
SNRPA1	0.857987	Colon_Sigmoid	0.991485	-0.178937
CFH	0.858089	Colon_Sigmoid	0.991485	-0.178808
FLOT2	0.858118	Colon_Sigmoid	0.991485	-0.178771
PPP1R26	0.858426	Colon_Sigmoid	0.991485	0.178378
SMG5	0.858769	Colon_Sigmoid	0.991485	-0.177941
AIDA	0.858852	Colon_Sigmoid	0.991485	0.177836
PRR5L	0.858993	Colon_Sigmoid	0.991485	0.177656
RADIL	0.85912	Colon_Sigmoid	0.991485	-0.177495
GOLGA6L10	0.859148	Colon_Sigmoid	0.991485	0.177459
RP11-767I20.1	0.859269	Colon_Sigmoid	0.991485	0.177305
TRABD2A	0.859294	Colon_Sigmoid	0.991485	-0.177273
TIMM10B	0.859317	Colon_Sigmoid	0.991485	0.177244
TMTC4	0.859515	Colon_Sigmoid	0.991485	-0.176991
SMAP1	0.859534	Colon_Sigmoid	0.991485	-0.176967
PRKCQ	0.859567	Colon_Sigmoid	0.991485	-0.176925
PLEKHD1	0.859579	Colon_Sigmoid	0.991485	-0.17691
TNFSF14	0.859669	Colon_Sigmoid	0.991485	-0.176796
CFAP70	0.859924	Colon_Sigmoid	0.991485	0.176471
ANXA7	0.859924	Colon_Sigmoid	0.991485	0.176471
CAPN10	0.859973	Colon_Sigmoid	0.991485	0.176409
COX4I2	0.860076	Colon_Sigmoid	0.991485	0.176277
RTKN2	0.860091	Colon_Sigmoid	0.991485	-0.176258
PLPPR1	0.860105	Colon_Sigmoid	0.991485	-0.176241
KIF6	0.860144	Colon_Sigmoid	0.991485	-0.176191
RPP38	0.860144	Colon_Sigmoid	0.991485	-0.17619
KIF1BP	0.860215	Colon_Sigmoid	0.991485	0.176101
VPS36	0.860215	Colon_Sigmoid	0.991485	0.176101
SMARCD2	0.86025	Colon_Sigmoid	0.991485	-0.176056
CTSW	0.860336	Colon_Sigmoid	0.991485	-0.175946
POLRMT	0.860389	Colon_Sigmoid	0.991485	0.175879
MCFD2	0.860389	Colon_Sigmoid	0.991485	0.175879
CD81	0.860549	Colon_Sigmoid	0.991485	-0.175676
HNRNPD	0.860735	Colon_Sigmoid	0.991485	-0.175439
PCGF5	0.860786	Colon_Sigmoid	0.991485	0.175373
TARBP2	0.860796	Colon_Sigmoid	0.991485	-0.17536
NAPB	0.860936	Colon_Sigmoid	0.991485	0.175182
ZNF227	0.860936	Colon_Sigmoid	0.991485	-0.175182
VPS37A	0.860936	Colon_Sigmoid	0.991485	0.175182
POLE	0.860936	Colon_Sigmoid	0.991485	0.175182
SAFB	0.860936	Colon_Sigmoid	0.991485	-0.175182
HOXD3	0.860968	Colon_Sigmoid	0.991485	0.175142
DIRC3	0.861042	Colon_Sigmoid	0.991485	0.175048
BCS1L	0.861405	Colon_Sigmoid	0.991485	-0.174586
SSPO	0.861468	Colon_Sigmoid	0.991485	0.174506
TUBGCP3	0.86156	Colon_Sigmoid	0.991485	-0.174388
MYO9A	0.861795	Colon_Sigmoid	0.991485	0.17409
LINC01535	0.861872	Colon_Sigmoid	0.991485	-0.173992
RFWD3	0.861882	Colon_Sigmoid	0.991485	-0.173979
CYP11B1	0.861934	Colon_Sigmoid	0.991485	-0.173913
TMOD2	0.862042	Colon_Sigmoid	0.991485	-0.173775
FUBP1	0.862046	Colon_Sigmoid	0.991485	0.17377
DNAJB4	0.862046	Colon_Sigmoid	0.991485	-0.17377
ADGRE5	0.862282	Colon_Sigmoid	0.991485	-0.173471
PDK2	0.862382	Colon_Sigmoid	0.991485	-0.173342
TOP2B	0.862395	Colon_Sigmoid	0.991485	-0.173327
YTHDC2	0.862518	Colon_Sigmoid	0.991485	-0.17317
TCTEX1D2	0.862762	Colon_Sigmoid	0.991485	0.17286
RPS9	0.862836	Colon_Sigmoid	0.991485	0.172765
TRIM65	0.863005	Colon_Sigmoid	0.991485	0.172551
TIMP2	0.863112	Colon_Sigmoid	0.991485	0.172414
MRPL17	0.863225	Colon_Sigmoid	0.991485	0.17227
LRRC59	0.863292	Colon_Sigmoid	0.991485	0.172185
CCL24	0.863381	Colon_Sigmoid	0.991485	0.172072
SP2	0.863605	Colon_Sigmoid	0.991485	0.171787
EIF3L	0.863739	Colon_Sigmoid	0.991485	-0.171617
HMOX2	0.86394	Colon_Sigmoid	0.991485	0.171362
CYP2U1	0.863944	Colon_Sigmoid	0.991485	-0.171356
KRT13	0.863957	Colon_Sigmoid	0.991485	0.17134
ITSN2	0.863976	Colon_Sigmoid	0.991485	-0.171316
PAMR1	0.864017	Colon_Sigmoid	0.991485	0.171263
DPY19L3	0.864116	Colon_Sigmoid	0.991485	0.171136
ARHGDIG	0.864151	Colon_Sigmoid	0.991485	-0.171092
PAAF1	0.864158	Colon_Sigmoid	0.991485	0.171084
RFNG	0.864182	Colon_Sigmoid	0.991485	-0.171053
SPINK4	0.864236	Colon_Sigmoid	0.991485	-0.170984
MLH1	0.864313	Colon_Sigmoid	0.991485	-0.170886
LINC00161	0.864338	Colon_Sigmoid	0.991485	-0.170854
CEP126	0.86441	Colon_Sigmoid	0.991485	-0.170763
FNDC3A	0.864422	Colon_Sigmoid	0.991485	0.170748
ZNF10	0.864583	Colon_Sigmoid	0.991485	-0.170543
THAP11	0.864584	Colon_Sigmoid	0.991485	0.170542
CALCOCO1	0.864707	Colon_Sigmoid	0.991485	-0.170385
CCDC144NL	0.864722	Colon_Sigmoid	0.991485	-0.170367
ARHGAP27	0.864732	Colon_Sigmoid	0.991485	0.170353
FAM84A	0.864801	Colon_Sigmoid	0.991485	0.170265
TTN	0.864952	Colon_Sigmoid	0.991485	0.170074
AC141928.1	0.864996	Colon_Sigmoid	0.991485	0.170018
ALPK3	0.865051	Colon_Sigmoid	0.991485	-0.169949
2024-09-02	0.865076	Colon_Sigmoid	0.991485	0.169916
NAT2	0.865227	Colon_Sigmoid	0.991485	-0.169725
RP11-1069G10.2	0.865248	Colon_Sigmoid	0.991485	-0.169697
TMEM184B	0.865267	Colon_Sigmoid	0.991485	0.169674
PPP1R9A	0.865316	Colon_Sigmoid	0.991485	0.169612
CCIN	0.865332	Colon_Sigmoid	0.991485	-0.169591
B3GNTL1	0.865352	Colon_Sigmoid	0.991485	-0.169565
NCL	0.865516	Colon_Sigmoid	0.991485	-0.169356
DZIP1L	0.865637	Colon_Sigmoid	0.991485	0.169203
RUVBL2	0.865674	Colon_Sigmoid	0.991485	-0.169156
UBASH3B	0.865696	Colon_Sigmoid	0.991485	0.169128
WRAP73	0.865704	Colon_Sigmoid	0.991485	-0.169118
CHRNB1	0.865722	Colon_Sigmoid	0.991485	-0.169095
PNO1	0.86586	Colon_Sigmoid	0.991485	-0.168919
WDR92	0.86586	Colon_Sigmoid	0.991485	0.168919
FAM182B	0.866016	Colon_Sigmoid	0.991485	-0.168721
PON3	0.866226	Colon_Sigmoid	0.991485	0.168454
BROX	0.86631	Colon_Sigmoid	0.991485	0.168347
RCN2	0.866407	Colon_Sigmoid	0.991485	-0.168224
TOP1MT	0.86653	Colon_Sigmoid	0.991485	-0.168067
SLC35A5	0.86653	Colon_Sigmoid	0.991485	-0.168067
SMIM12	0.866666	Colon_Sigmoid	0.991485	-0.167895
CFTR	0.866675	Colon_Sigmoid	0.991485	-0.167883
DNAJB13	0.866675	Colon_Sigmoid	0.991485	0.167883
ACBD6	0.866784	Colon_Sigmoid	0.991485	0.167745
GALNT8	0.866923	Colon_Sigmoid	0.991485	-0.167568
ERVK3-1	0.867098	Colon_Sigmoid	0.991485	0.167346
MDH2	0.867222	Colon_Sigmoid	0.991485	-0.167189
2024-09-10	0.867311	Colon_Sigmoid	0.991485	-0.167075
GCDH	0.867586	Colon_Sigmoid	0.991485	-0.166726
PI4KA	0.867603	Colon_Sigmoid	0.991485	-0.166703
ZNF304	0.867605	Colon_Sigmoid	0.991485	0.166701
R3HDM4	0.867632	Colon_Sigmoid	0.991485	-0.166667
NDUFS8	0.867632	Colon_Sigmoid	0.991485	0.166667
EMILIN3	0.867632	Colon_Sigmoid	0.991485	0.166667
LAMTOR5	0.867632	Colon_Sigmoid	0.991485	-0.166667
EAPP	0.867632	Colon_Sigmoid	0.991485	-0.166667
ASIC4	0.867644	Colon_Sigmoid	0.991485	0.166652
APOC2	0.867757	Colon_Sigmoid	0.991485	-0.166508
KDELR2	0.867828	Colon_Sigmoid	0.991485	-0.166418
LINC01558	0.86792	Colon_Sigmoid	0.991485	-0.166301
GATSL3	0.867937	Colon_Sigmoid	0.991485	-0.166279
EIF4E3	0.868079	Colon_Sigmoid	0.991485	0.166099
CECR2	0.868205	Colon_Sigmoid	0.991485	-0.165939
LDHA	0.868437	Colon_Sigmoid	0.991485	-0.165644
NDUFS5	0.868468	Colon_Sigmoid	0.991485	-0.165605
ARMT1	0.868524	Colon_Sigmoid	0.991485	0.165533
SLC4A9	0.868703	Colon_Sigmoid	0.991485	0.165306
RAB30	0.868803	Colon_Sigmoid	0.991485	0.165179
CRHR2	0.868831	Colon_Sigmoid	0.991485	-0.165144
SMIM8	0.868906	Colon_Sigmoid	0.991485	-0.165049
LINC00857	0.868999	Colon_Sigmoid	0.991485	0.164931
TMED8	0.869074	Colon_Sigmoid	0.991485	0.164835
CRISPLD2	0.869123	Colon_Sigmoid	0.991485	-0.164773
RP11-479G22.8	0.869358	Colon_Sigmoid	0.991485	0.164474
WAC	0.869506	Colon_Sigmoid	0.991485	-0.164286
GNRHR	0.86959	Colon_Sigmoid	0.991485	0.164179
GRM2	0.869633	Colon_Sigmoid	0.991485	-0.164125
HERC1	0.869714	Colon_Sigmoid	0.991485	-0.164021
RASAL2-AS1	0.869783	Colon_Sigmoid	0.991485	-0.163934
PPP4R1-AS1	0.869856	Colon_Sigmoid	0.991485	-0.163842
C20orf202	0.870152	Colon_Sigmoid	0.991485	-0.163465
RP11-326I11.4	0.870222	Colon_Sigmoid	0.991485	-0.163377
ADH1A	0.870246	Colon_Sigmoid	0.991485	0.163347
DNAJC19	0.870394	Colon_Sigmoid	0.991485	0.163158
TMEM176B	0.870552	Colon_Sigmoid	0.991485	0.162958
MRPL2	0.870637	Colon_Sigmoid	0.991485	0.16285
IFRD1	0.870643	Colon_Sigmoid	0.991485	-0.162842
NIPAL4	0.870657	Colon_Sigmoid	0.991485	0.162824
FAM135B	0.870843	Colon_Sigmoid	0.991485	-0.162588
WWOX	0.870892	Colon_Sigmoid	0.991485	-0.162525
IL16	0.871127	Colon_Sigmoid	0.991485	-0.162228
EPM2AIP1	0.871157	Colon_Sigmoid	0.991485	-0.162189
KLHL33	0.87117	Colon_Sigmoid	0.991485	0.162173
WDR1	0.871178	Colon_Sigmoid	0.991485	-0.162162
RP11-304L19.13	0.871233	Colon_Sigmoid	0.991485	0.162092
FAT2	0.871328	Colon_Sigmoid	0.991485	0.161972
TGDS	0.871328	Colon_Sigmoid	0.991485	-0.161972
SENP5	0.871353	Colon_Sigmoid	0.991485	0.16194
FENDRR	0.87143	Colon_Sigmoid	0.991485	-0.161842
HINFP	0.871491	Colon_Sigmoid	0.991485	0.161765
MSH4	0.871524	Colon_Sigmoid	0.991485	0.161723
COMP	0.871571	Colon_Sigmoid	0.991485	-0.161663
NTNG1	0.871655	Colon_Sigmoid	0.991485	-0.161557
SURF2	0.871817	Colon_Sigmoid	0.991485	-0.161351
KIAA1549L	0.871865	Colon_Sigmoid	0.991485	-0.16129
TNFSF13B	0.872101	Colon_Sigmoid	0.991485	0.160991
ZNF713	0.872181	Colon_Sigmoid	0.991485	0.160889
DBX2	0.87222	Colon_Sigmoid	0.991485	0.160839
TASP1	0.872318	Colon_Sigmoid	0.991485	-0.160714
GBP5	0.872421	Colon_Sigmoid	0.991485	-0.160584
COL27A1	0.872421	Colon_Sigmoid	0.991485	-0.160584
ZNF345	0.872679	Colon_Sigmoid	0.991485	0.160256
AFTPH	0.872769	Colon_Sigmoid	0.991485	-0.160143
IDH3A	0.872855	Colon_Sigmoid	0.991485	0.160033
SNCAIP	0.872881	Colon_Sigmoid	0.991485	-0.16
SCN2B	0.872952	Colon_Sigmoid	0.991485	-0.15991
EMC6	0.872973	Colon_Sigmoid	0.991485	0.159884
NME4	0.873022	Colon_Sigmoid	0.991485	0.15982
ZKSCAN2	0.873031	Colon_Sigmoid	0.991485	-0.15981
SLC12A6	0.873184	Colon_Sigmoid	0.991485	0.159616
RP11-328D5.4	0.873253	Colon_Sigmoid	0.991485	0.159528
RP11-359I18.5	0.873258	Colon_Sigmoid	0.991485	0.159522
HIGD1B	0.873338	Colon_Sigmoid	0.991485	-0.15942
SMARCD3	0.873692	Colon_Sigmoid	0.991485	-0.15897
RP11-2B6.3	0.874034	Colon_Sigmoid	0.991485	-0.158537
GLRB	0.874433	Colon_Sigmoid	0.991485	-0.15803
CLDN18	0.87454	Colon_Sigmoid	0.991485	0.157895
LINC00665	0.87454	Colon_Sigmoid	0.991485	0.157895
POLR2D	0.87456	Colon_Sigmoid	0.991485	-0.157869
IDUA	0.87457	Colon_Sigmoid	0.991485	-0.157856
COX16	0.874744	Colon_Sigmoid	0.991485	0.157635
CCDC102A	0.87475	Colon_Sigmoid	0.991485	-0.157628
LIPT1	0.874761	Colon_Sigmoid	0.991485	0.157615
SLC25A2	0.874791	Colon_Sigmoid	0.991485	0.157576
ATR	0.874831	Colon_Sigmoid	0.991485	-0.157525
ZNF461	0.875066	Colon_Sigmoid	0.991485	0.157226
CTD-2162K18.4	0.875088	Colon_Sigmoid	0.991485	0.157199
CRIPAK	0.87522	Colon_Sigmoid	0.991485	-0.157032
LIG3	0.875227	Colon_Sigmoid	0.991485	-0.157023
SERINC5	0.875301	Colon_Sigmoid	0.991485	-0.156929
MMP21	0.875341	Colon_Sigmoid	0.991485	-0.156878
PPL	0.875573	Colon_Sigmoid	0.991485	0.156584
ICE2	0.875668	Colon_Sigmoid	0.991485	0.156464
PAQR4	0.87577	Colon_Sigmoid	0.991485	0.156334
AC007383.3	0.875836	Colon_Sigmoid	0.991485	0.15625
ZNF507	0.875875	Colon_Sigmoid	0.991485	-0.1562
SLAIN2	0.875957	Colon_Sigmoid	0.991485	-0.156097
ELP2	0.875978	Colon_Sigmoid	0.991485	-0.156069
RPL18A	0.876049	Colon_Sigmoid	0.991485	-0.155979
CTC-264K15.6	0.876086	Colon_Sigmoid	0.991485	-0.155932
ALG14	0.876092	Colon_Sigmoid	0.991485	-0.155925
RP11-579E24.2	0.876156	Colon_Sigmoid	0.991485	-0.155844
CDK6	0.876189	Colon_Sigmoid	0.991485	0.155802
RP1-111B22.3	0.87625	Colon_Sigmoid	0.991485	-0.155725
PON1	0.876278	Colon_Sigmoid	0.991485	-0.155689
WTAP	0.876282	Colon_Sigmoid	0.991485	0.155684
SLC22A15	0.876514	Colon_Sigmoid	0.991485	-0.15539
SLC9A2	0.876515	Colon_Sigmoid	0.991485	0.155388
SPARCL1	0.876601	Colon_Sigmoid	0.991485	-0.15528
NUDCD3	0.876685	Colon_Sigmoid	0.991485	-0.155172
HIST4H4	0.877009	Colon_Sigmoid	0.991485	0.154762
KCNIP3	0.877125	Colon_Sigmoid	0.991485	0.154615
ZC3H11A	0.877145	Colon_Sigmoid	0.991485	0.154589
C22orf39	0.877285	Colon_Sigmoid	0.991485	-0.154412
EPG5	0.877285	Colon_Sigmoid	0.991485	-0.154412
PRODH	0.877324	Colon_Sigmoid	0.991485	-0.154362
CTB-60B18.10	0.877341	Colon_Sigmoid	0.991485	-0.154341
METTL26	0.877384	Colon_Sigmoid	0.991485	0.154286
OGDH	0.877464	Colon_Sigmoid	0.991485	-0.154185
AC073283.4	0.877667	Colon_Sigmoid	0.991485	0.153928
TSGA10	0.877681	Colon_Sigmoid	0.991485	0.153909
CNNM1	0.877929	Colon_Sigmoid	0.991485	-0.153595
CRTAC1	0.877955	Colon_Sigmoid	0.991485	0.153562
ANKDD1A	0.877992	Colon_Sigmoid	0.991485	0.153515
RP11-582E3.6	0.878031	Colon_Sigmoid	0.991485	0.153465
CLCA4	0.878037	Colon_Sigmoid	0.991485	-0.153459
IFITM1	0.878174	Colon_Sigmoid	0.991485	-0.153285
COPS6	0.878174	Colon_Sigmoid	0.991485	0.153285
HESX1	0.878174	Colon_Sigmoid	0.991485	-0.153285
KCNC4	0.878174	Colon_Sigmoid	0.991485	0.153285
LRIF1	0.878196	Colon_Sigmoid	0.991485	0.153257
GSAP	0.878502	Colon_Sigmoid	0.991485	0.152868
NDUFB1	0.878537	Colon_Sigmoid	0.991485	-0.152824
TRAM1L1	0.87854	Colon_Sigmoid	0.991485	0.152821
C1orf131	0.878574	Colon_Sigmoid	0.991485	0.152778
THAP7	0.878574	Colon_Sigmoid	0.991485	0.152778
ANKRD27	0.878575	Colon_Sigmoid	0.991485	-0.152776
HNMT	0.878901	Colon_Sigmoid	0.991485	0.152362
RP11-88E10.5	0.878963	Colon_Sigmoid	0.991485	-0.152284
PLA2G16	0.878985	Colon_Sigmoid	0.991485	-0.152256
EVA1C	0.878999	Colon_Sigmoid	0.991485	-0.152239
OST4	0.879007	Colon_Sigmoid	0.991485	0.152228
AP000318.2	0.879232	Colon_Sigmoid	0.991485	-0.151943
GPA33	0.87929	Colon_Sigmoid	0.991485	0.151869
TRMT11	0.879304	Colon_Sigmoid	0.991485	-0.151852
AC009784.3	0.879356	Colon_Sigmoid	0.991485	-0.151786
BOC	0.879665	Colon_Sigmoid	0.991485	0.151394
MIR22HG	0.879727	Colon_Sigmoid	0.991485	0.151316
PDHB	0.879746	Colon_Sigmoid	0.991485	-0.151291
LINC02019	0.87977	Colon_Sigmoid	0.991485	0.151261
CPA2	0.879847	Colon_Sigmoid	0.991485	-0.151163
ATP5S	0.879913	Colon_Sigmoid	0.991485	-0.151079
SACS	0.879913	Colon_Sigmoid	0.991485	0.151079
SACS-AS1	0.879913	Colon_Sigmoid	0.991485	0.151079
TTLL6	0.879913	Colon_Sigmoid	0.991485	-0.151079
AP3S2	0.879947	Colon_Sigmoid	0.991485	0.151036
F7	0.87996	Colon_Sigmoid	0.991485	0.15102
GINS4	0.879982	Colon_Sigmoid	0.991485	-0.150992
AP3D1	0.880006	Colon_Sigmoid	0.991485	-0.150961
SBK3	0.880017	Colon_Sigmoid	0.991485	-0.150947
PTPRZ1	0.88009	Colon_Sigmoid	0.991485	-0.150855
ACRV1	0.880104	Colon_Sigmoid	0.991485	-0.150838
AC005592.3	0.880224	Colon_Sigmoid	0.991485	0.150685
TPCN1	0.880346	Colon_Sigmoid	0.991485	-0.150531
ENDOU	0.880382	Colon_Sigmoid	0.991485	0.150485
SLC35E3	0.880414	Colon_Sigmoid	0.991485	0.150445
CCDC88C	0.880461	Colon_Sigmoid	0.991485	-0.150384
TCAF1	0.880489	Colon_Sigmoid	0.991485	-0.15035
XKR8	0.880609	Colon_Sigmoid	0.991485	-0.150198
DIRAS1	0.880765	Colon_Sigmoid	0.991485	0.15
ANKRD6	0.880777	Colon_Sigmoid	0.991485	0.149985
RP11-385F7.1	0.88091	Colon_Sigmoid	0.991485	-0.149815
RP11-392O17.1	0.881148	Colon_Sigmoid	0.991485	-0.149515
CHRNB2	0.881158	Colon_Sigmoid	0.991485	-0.149502
MCM8	0.881281	Colon_Sigmoid	0.991485	-0.149345
PGAM5	0.881371	Colon_Sigmoid	0.991485	-0.149231
NPTN	0.881401	Colon_Sigmoid	0.991485	-0.149194
ZNF496	0.881418	Colon_Sigmoid	0.991485	-0.149172
COMMD9	0.88147	Colon_Sigmoid	0.991485	0.149105
ERCC5	0.881548	Colon_Sigmoid	0.991485	-0.149007
LARP4	0.88172	Colon_Sigmoid	0.991485	-0.148789
GPR176	0.88172	Colon_Sigmoid	0.991485	0.148789
SCN4B	0.881916	Colon_Sigmoid	0.991485	0.148541
TMEM98	0.881936	Colon_Sigmoid	0.991485	0.148515
FMNL2	0.881944	Colon_Sigmoid	0.991485	-0.148505
ANK2	0.882239	Colon_Sigmoid	0.991485	-0.148131
MAP1LC3B2	0.882254	Colon_Sigmoid	0.991485	-0.148113
LILRA5	0.882272	Colon_Sigmoid	0.991485	0.14809
ANKRD61	0.882294	Colon_Sigmoid	0.991485	-0.148061
PSMC5	0.882432	Colon_Sigmoid	0.991485	-0.147887
RP11-107N15.1	0.882432	Colon_Sigmoid	0.991485	-0.147887
PPID	0.882503	Colon_Sigmoid	0.991485	0.147796
CTU1	0.882614	Colon_Sigmoid	0.991485	-0.147656
CPSF2	0.882678	Colon_Sigmoid	0.991485	0.147575
SLC6A3	0.882685	Colon_Sigmoid	0.991485	0.147567
RP11-579D7.4	0.882705	Colon_Sigmoid	0.991485	0.147541
VMO1	0.831473	Brain_Caudate_basal_ganglia	0.991486	-0.212813
AIG1	0.831555	Brain_Caudate_basal_ganglia	0.991486	0.212707
VWA7	0.866833	Thyroid	0.991489	-0.167683
TYRP1	0.848271	Heart_Left_Ventricle	0.991491	-0.191324
DNAJC19	0.870394	Whole_Blood	0.991493	-0.163158
VWF	0.870402	Whole_Blood	0.991493	0.163148
OLIG1	0.870431	Whole_Blood	0.991493	-0.16311
ZNF257	0.869505	Artery_Aorta	0.991493	-0.164287
PDE8A	0.840072	Brain_Nucleus_accumbens_basal_ganglia	0.991499	0.201802
LRRC20	0.871724	Brain_Putamen_basal_ganglia	0.991507	-0.161469
UACA	0.871794	Brain_Putamen_basal_ganglia	0.991507	0.16138
KIAA1549L	0.871865	Brain_Putamen_basal_ganglia	0.991507	-0.16129
MEX3C	0.838057	Small_Intestine_Terminal_Ileum	0.991508	0.20438
C1orf100	0.838177	Small_Intestine_Terminal_Ileum	0.991508	0.204225
STK3	0.838177	Small_Intestine_Terminal_Ileum	0.991508	0.204225
PKP4	0.838241	Small_Intestine_Terminal_Ileum	0.991508	0.204144
VIM	0.846293	Brain_Cortex	0.991509	-0.19385
MANSC4	0.834476	Brain_Amygdala	0.991513	-0.208965
PCBP3	0.834546	Brain_Amygdala	0.991513	0.208874
ADCY3	0.834557	Brain_Amygdala	0.991513	0.208861
SCAND1	0.796162	Adipose_Visceral_Omentum	0.991514	0.258317
RGS7	0.801542	Skin_Sun_Exposed_Lower_leg	0.991522	0.251352
ZKSCAN2	0.80167	Skin_Sun_Exposed_Lower_leg	0.991522	-0.251187
GABRR1	0.801677	Skin_Sun_Exposed_Lower_leg	0.991522	-0.251178
TRIM22	0.801701	Skin_Sun_Exposed_Lower_leg	0.991522	-0.251147
KIAA0895L	0.801705	Skin_Sun_Exposed_Lower_leg	0.991522	-0.251142
TMEM158	0.864803	Vagina	0.991524	0.170264
GOLGA8O	0.864957	Vagina	0.991524	-0.170068
PRKAB1	0.865159	Vagina	0.991524	0.169811
TRMT6	0.865159	Vagina	0.991524	-0.169811
S100A10	0.865227	Vagina	0.991524	0.169725
EFCAB14	0.865248	Vagina	0.991524	0.169697
BVES	0.865536	Vagina	0.991524	-0.169332
AVPR1A	0.865551	Vagina	0.991524	0.169312
CDH10	0.865687	Vagina	0.991524	0.169139
XKR9	0.865704	Vagina	0.991524	0.169118
WDR92	0.86586	Vagina	0.991524	0.168919
FANCI	0.865973	Vagina	0.991524	-0.168776
RP11-17E13.2	0.865978	Vagina	0.991524	0.168769
CARD14	0.866259	Vagina	0.991524	-0.168412
SLC35B2	0.866374	Vagina	0.991524	-0.168266
RP11-526I2.5	0.866387	Vagina	0.991524	-0.168249
POLR2E	0.866467	Vagina	0.991524	0.168148
NUP93	0.866516	Vagina	0.991524	0.168085
STEAP2	0.866605	Vagina	0.991524	0.167973
ACBD6	0.866784	Vagina	0.991524	-0.167745
FANCG	0.866787	Vagina	0.991524	0.167741
ISLR2	0.866979	Vagina	0.991524	0.167497
FBXL17	0.866991	Vagina	0.991524	0.167482
ZFYVE28	0.867166	Vagina	0.991524	-0.16726
RP11-314B1.2	0.867202	Vagina	0.991524	0.167213
SPATA4	0.867589	Vagina	0.991524	-0.166722
RIPK3	0.867632	Vagina	0.991524	0.166667
LIPA	0.867632	Vagina	0.991524	-0.166667
GLE1	0.867632	Vagina	0.991524	0.166667
EAPP	0.867632	Vagina	0.991524	-0.166667
LMX1A	0.867632	Vagina	0.991524	0.166667
SSBP4	0.867666	Vagina	0.991524	-0.166624
ITM2B	0.898425	Colon_Transverse	0.991529	0.127651
MRPL20	0.898472	Colon_Transverse	0.991529	0.127592
FTCD	0.934677	Esophagus_Muscularis	0.99153	0.0819621
TELO2	0.934777	Esophagus_Muscularis	0.99153	-0.0818361
CLCN3	0.93485	Esophagus_Muscularis	0.99153	-0.0817439
GLDN	0.935103	Esophagus_Muscularis	0.99153	0.0814261
TREH	0.935243	Esophagus_Muscularis	0.99153	0.08125
GARS	0.935519	Esophagus_Muscularis	0.99153	-0.080903
MKKS	0.935794	Esophagus_Muscularis	0.99153	0.0805577
OSTF1	0.935806	Esophagus_Muscularis	0.99153	0.0805428
ZMPSTE24	0.93581	Esophagus_Muscularis	0.99153	0.0805369
SDC2	0.93585	Esophagus_Muscularis	0.99153	-0.0804868
GNPAT	0.936005	Esophagus_Muscularis	0.99153	-0.080292
DNAH5	0.936005	Esophagus_Muscularis	0.99153	-0.080292
KCNAB3	0.936005	Esophagus_Muscularis	0.99153	-0.080292
TUBB3	0.936012	Esophagus_Muscularis	0.99153	-0.0802832
FEZ1	0.936089	Esophagus_Muscularis	0.99153	0.080187
CATSPER1	0.936098	Esophagus_Muscularis	0.99153	0.0801752
DAD1	0.936237	Esophagus_Muscularis	0.99153	0.08
TEP1	0.936273	Esophagus_Muscularis	0.99153	-0.0799552
NSUN4	0.936297	Esophagus_Muscularis	0.99153	0.0799251
SMAD9	0.936454	Esophagus_Muscularis	0.99153	-0.0797271
SLC35E3	0.936514	Esophagus_Muscularis	0.99153	-0.0796518
BBS4	0.936561	Esophagus_Muscularis	0.99153	0.0795934
KIAA0930	0.936659	Esophagus_Muscularis	0.99153	-0.0794702
LCN10	0.936675	Esophagus_Muscularis	0.99153	-0.0794494
FANCF	0.936902	Esophagus_Muscularis	0.99153	-0.0791645
TRIM4	0.936924	Esophagus_Muscularis	0.99153	-0.0791367
ZNF34	0.937139	Esophagus_Muscularis	0.99153	-0.0788665
GALNT6	0.937155	Esophagus_Muscularis	0.99153	0.0788466
CD27	0.937161	Esophagus_Muscularis	0.99153	0.0788382
CARTPT	0.937239	Esophagus_Muscularis	0.99153	0.0787402
VPS35	0.937285	Esophagus_Muscularis	0.99153	-0.0786827
PGBD5	0.937454	Esophagus_Muscularis	0.99153	0.0784708
CAMSAP3	0.937473	Esophagus_Muscularis	0.99153	-0.0784465
CNGA3	0.937485	Esophagus_Muscularis	0.99153	0.0784314
EFCAB8	0.937649	Esophagus_Muscularis	0.99153	-0.0782252
SPX	0.937689	Esophagus_Muscularis	0.99153	0.0781746
SRM	0.937772	Esophagus_Muscularis	0.99153	-0.0780705
MAPK9	0.9378	Esophagus_Muscularis	0.99153	0.0780347
ATG4D	0.937817	Esophagus_Muscularis	0.99153	-0.0780142
RP11-212I21.4	0.937916	Esophagus_Muscularis	0.99153	-0.0778894
MCAT	0.937954	Esophagus_Muscularis	0.99153	-0.0778422
DEFB124	0.938005	Esophagus_Muscularis	0.99153	0.0777778
TMEM133	0.938051	Esophagus_Muscularis	0.99153	-0.0777202
FAM26E	0.938062	Esophagus_Muscularis	0.99153	0.0777054
TDRKH	0.938254	Esophagus_Muscularis	0.99153	-0.0774648
PSMB2	0.938389	Esophagus_Muscularis	0.99153	0.0772947
SLC10A1	0.938448	Esophagus_Muscularis	0.99153	0.0772201
IMPAD1	0.938488	Esophagus_Muscularis	0.99153	0.0771704
SPTB	0.938565	Esophagus_Muscularis	0.99153	-0.0770736
HIST3H2BB	0.938655	Esophagus_Muscularis	0.99153	-0.0769603
HNRNPD	0.938685	Esophagus_Muscularis	0.99153	0.0769231
EMC1	0.938845	Esophagus_Muscularis	0.99153	-0.0767219
RP4-621B10.8	0.938872	Esophagus_Muscularis	0.99153	-0.0766871
FHL2	0.939017	Esophagus_Muscularis	0.99153	0.076505
RANBP3L	0.939025	Esophagus_Muscularis	0.99153	-0.0764958
RP11-347I19.8	0.939045	Esophagus_Muscularis	0.99153	0.0764706
PBRM1	0.939093	Esophagus_Muscularis	0.99153	0.0764093
CCNY	0.93911	Esophagus_Muscularis	0.99153	-0.0763889
MAL2	0.793192	Brain_Anterior_cingulate_cortex_BA24	0.991534	0.262168
TMEM74	0.833647	Cells_EBV-transformed_lymphocytes	0.991538	0.210026
PDZD7	0.833919	Cells_EBV-transformed_lymphocytes	0.991538	-0.209677
MPV17L	0.833962	Cells_EBV-transformed_lymphocytes	0.991538	0.209622
H1FX	0.834068	Cells_EBV-transformed_lymphocytes	0.991538	-0.209487
PHC2	0.83409	Cells_EBV-transformed_lymphocytes	0.991538	-0.209459
MBOAT4	0.834105	Cells_EBV-transformed_lymphocytes	0.991538	0.20944
EPN3	0.766172	Brain_Cerebellar_Hemisphere	0.991541	-0.297386
MYO5C	0.766311	Brain_Cerebellar_Hemisphere	0.991541	0.297203
VPS13D	0.766312	Brain_Cerebellar_Hemisphere	0.991541	0.297203
LINC00339	0.766398	Brain_Cerebellar_Hemisphere	0.991541	-0.29709
CMPK2	0.89919	Uterus	0.991544	0.126685
COL26A1	0.869288	Nerve_Tibial	0.991544	0.164563
ATMIN	0.76653	Brain_Cerebellar_Hemisphere	0.991544	-0.296917
ZNF573	0.766639	Brain_Cerebellar_Hemisphere	0.991544	-0.296774
RP11-713P17.4	0.766659	Brain_Cerebellar_Hemisphere	0.991544	0.296748
VSTM5	0.867851	Vagina	0.991545	0.166389
IGFLR1	0.867872	Vagina	0.991545	-0.166362
ZBED9	0.748268	Brain_Substantia_nigra	0.991546	-0.320924
ISM1	0.796272	Adipose_Visceral_Omentum	0.991546	-0.258175
TTC9C	0.796488	Adipose_Visceral_Omentum	0.991546	-0.257895
ANKRD37	0.796514	Adipose_Visceral_Omentum	0.991546	-0.257862
AADACL4	0.796644	Adipose_Visceral_Omentum	0.991546	0.257692
HINT1	0.796668	Adipose_Visceral_Omentum	0.991546	0.257662
ZFC3H1	0.796785	Adipose_Visceral_Omentum	0.991546	0.257511
TMEM19	0.796818	Adipose_Visceral_Omentum	0.991546	-0.257468
CDC42SE1	0.796906	Adipose_Visceral_Omentum	0.991546	-0.257353
ASTL	0.796906	Adipose_Visceral_Omentum	0.991546	-0.257353
NUDCD3	0.876685	Cells_Cultured_fibroblasts	0.991547	-0.155172
RP3-483K16.4	0.867123	Thyroid	0.991548	-0.167314
RP11-314B1.2	0.867202	Thyroid	0.991548	0.167213
FAM53A	0.867406	Thyroid	0.991548	-0.166955
GLE1	0.867632	Thyroid	0.991548	0.166667
EAPP	0.867632	Thyroid	0.991548	-0.166667
NUDT8	0.867632	Thyroid	0.991548	0.166667
NSMAF	0.867632	Thyroid	0.991548	0.166667
TMEM237	0.867632	Thyroid	0.991548	-0.166667
VPS13B	0.867632	Thyroid	0.991548	-0.166667
BBOF1	0.867632	Thyroid	0.991548	0.166667
TTC39B	0.801804	Skin_Sun_Exposed_Lower_leg	0.991552	-0.251013
RAD50	0.831803	Brain_Caudate_basal_ganglia	0.991552	-0.212389
NAT2	0.832012	Brain_Caudate_basal_ganglia	0.991552	0.212121
PCP2	0.832084	Brain_Caudate_basal_ganglia	0.991552	-0.21203
PDZD8	0.832131	Brain_Caudate_basal_ganglia	0.991552	-0.211969
PSMG1	0.832283	Brain_Caudate_basal_ganglia	0.991552	0.211775
PABPC4	0.832332	Brain_Caudate_basal_ganglia	0.991552	-0.211712
PTH2R	0.832434	Brain_Caudate_basal_ganglia	0.991552	0.211581
SGK2	0.832442	Brain_Caudate_basal_ganglia	0.991552	-0.211571
PRUNE1	0.832561	Brain_Caudate_basal_ganglia	0.991552	0.211419
PYCR2	0.832799	Brain_Caudate_basal_ganglia	0.991552	-0.211113
FAM177B	0.832844	Brain_Caudate_basal_ganglia	0.991552	-0.211055
PPP4R3A	0.832904	Brain_Caudate_basal_ganglia	0.991552	0.210979
SGPP2	0.832978	Brain_Caudate_basal_ganglia	0.991552	0.210884
PAX8	0.833023	Brain_Caudate_basal_ganglia	0.991552	0.210825
MRPL23	0.833035	Brain_Caudate_basal_ganglia	0.991552	0.210811
SEC22C	0.833073	Brain_Caudate_basal_ganglia	0.991552	0.210762
KBTBD6	0.833073	Brain_Caudate_basal_ganglia	0.991552	-0.210762
STAU1	0.833257	Brain_Caudate_basal_ganglia	0.991552	-0.210526
PRPF8	0.833324	Brain_Caudate_basal_ganglia	0.991552	-0.210441
AF131217.1	0.83342	Brain_Caudate_basal_ganglia	0.991552	-0.210317
RPL37A	0.833443	Brain_Caudate_basal_ganglia	0.991552	-0.210288
TRAPPC1	0.833555	Brain_Caudate_basal_ganglia	0.991552	0.210145
ZNF160	0.833686	Brain_Caudate_basal_ganglia	0.991552	0.209977
RP11-849H4.2	0.833807	Brain_Caudate_basal_ganglia	0.991552	-0.209821
RSRC1	0.833808	Brain_Caudate_basal_ganglia	0.991552	0.209821
PIGR	0.83405	Brain_Caudate_basal_ganglia	0.991552	-0.20951
PFDN2	0.83409	Brain_Caudate_basal_ganglia	0.991552	-0.209459
MBOAT4	0.834105	Brain_Caudate_basal_ganglia	0.991552	0.20944
ASIC3	0.834113	Brain_Caudate_basal_ganglia	0.991552	0.209429
TRIP6	0.834123	Brain_Caudate_basal_ganglia	0.991552	-0.209416
SIX3	0.815503	Minor_Salivary_Gland	0.991553	0.233333
AC003090.1	0.867973	Vagina	0.991554	0.166234
MEST	0.797068	Adipose_Visceral_Omentum	0.991555	0.257143
PDCL3	0.797129	Adipose_Visceral_Omentum	0.991555	0.257065
EIF2AK1	0.797153	Adipose_Visceral_Omentum	0.991555	-0.257033
THRAP3	0.820212	Lung	0.991556	0.227273
GALNT13	0.820265	Lung	0.991556	0.227204
ZNF667-AS1	0.793433	Brain_Anterior_cingulate_cortex_BA24	0.991559	-0.261855
MAP3K9	0.793518	Brain_Anterior_cingulate_cortex_BA24	0.991559	-0.261745
ZNF66	0.793547	Brain_Anterior_cingulate_cortex_BA24	0.991559	-0.261708
PMPCA	0.793566	Brain_Anterior_cingulate_cortex_BA24	0.991559	0.261682
SNTB2	0.793913	Brain_Anterior_cingulate_cortex_BA24	0.991561	0.261233
CTC-360G5.9	0.794066	Brain_Anterior_cingulate_cortex_BA24	0.991561	-0.261034
PPME1	0.794193	Brain_Anterior_cingulate_cortex_BA24	0.991561	-0.26087
P2RY11	0.794258	Brain_Anterior_cingulate_cortex_BA24	0.991561	0.260785
SASS6	0.79431	Brain_Anterior_cingulate_cortex_BA24	0.991561	0.260718
CBFA2T2	0.794429	Brain_Anterior_cingulate_cortex_BA24	0.991561	0.260563
UROC1	0.794543	Brain_Anterior_cingulate_cortex_BA24	0.991561	0.260416
PARP3	0.794557	Brain_Anterior_cingulate_cortex_BA24	0.991561	0.260398
YPEL1	0.794683	Brain_Anterior_cingulate_cortex_BA24	0.991561	-0.260234
TNNT3	0.794683	Brain_Anterior_cingulate_cortex_BA24	0.991561	-0.260234
RP11-390F4.6	0.794687	Brain_Anterior_cingulate_cortex_BA24	0.991561	0.260229
CTD-2315E11.1	0.794864	Brain_Anterior_cingulate_cortex_BA24	0.991561	0.26
LOXL2	0.794918	Brain_Anterior_cingulate_cortex_BA24	0.991561	0.25993
ADIPOR1	0.795016	Brain_Anterior_cingulate_cortex_BA24	0.991561	0.259802
LINC00940	0.795064	Brain_Anterior_cingulate_cortex_BA24	0.991561	-0.25974
TTC9B	0.795092	Brain_Anterior_cingulate_cortex_BA24	0.991561	0.259705
SEPSECS	0.79516	Brain_Anterior_cingulate_cortex_BA24	0.991561	0.259615
ITM2C	0.795217	Brain_Anterior_cingulate_cortex_BA24	0.991561	-0.259542
SPSB2	0.795254	Brain_Anterior_cingulate_cortex_BA24	0.991561	-0.259494
NSMCE4A	0.881481	Prostate	0.991563	-0.149092
LINC01695	0.797239	Adipose_Visceral_Omentum	0.991563	-0.256922
RUFY4	0.838219	Brain_Spinal_cord_cervical_c-1	0.991563	-0.204172
ANGPTL5	0.872664	Artery_Tibial	0.991566	-0.160276
LINC01914	0.872728	Artery_Tibial	0.991566	-0.160194
SLC35E3	0.87274	Artery_Tibial	0.991566	0.160179
TRIM11	0.84843	Heart_Left_Ventricle	0.991567	0.191122
ARRB1	0.848597	Heart_Left_Ventricle	0.991567	-0.190909
CD40	0.848601	Heart_Left_Ventricle	0.991567	0.190903
PRNP	0.876976	Cells_Cultured_fibroblasts	0.991571	-0.154804
DLL4	0.877263	Cells_Cultured_fibroblasts	0.991571	-0.15444
XKR9	0.877308	Cells_Cultured_fibroblasts	0.991571	-0.154382
PERP	0.87739	Cells_Cultured_fibroblasts	0.991571	-0.154279
SPAG7	0.877405	Cells_Cultured_fibroblasts	0.991571	-0.15426
POC1A	0.877429	Cells_Cultured_fibroblasts	0.991571	-0.154229
AC005330.2	0.877523	Cells_Cultured_fibroblasts	0.991571	-0.15411
MATN3	0.877983	Cells_Cultured_fibroblasts	0.991571	-0.153527
RGS9	0.878052	Cells_Cultured_fibroblasts	0.991571	-0.153439
RAD51	0.878164	Cells_Cultured_fibroblasts	0.991571	-0.153298
HESX1	0.878174	Cells_Cultured_fibroblasts	0.991571	-0.153285
BTN2A1	0.878282	Cells_Cultured_fibroblasts	0.991571	0.153147
FRS3	0.878318	Cells_Cultured_fibroblasts	0.991571	-0.153101
EXO5	0.878411	Cells_Cultured_fibroblasts	0.991571	0.152983
RNF223	0.878427	Cells_Cultured_fibroblasts	0.991571	0.152963
EIF2D	0.878455	Cells_Cultured_fibroblasts	0.991571	-0.152927
NEK3	0.878574	Cells_Cultured_fibroblasts	0.991571	0.152778
RP11-159D12.2	0.878613	Cells_Cultured_fibroblasts	0.991571	0.152727
CYTL1	0.878625	Cells_Cultured_fibroblasts	0.991571	0.152712
KHDC1	0.878792	Cells_Cultured_fibroblasts	0.991571	0.1525
RWDD3	0.878821	Cells_Cultured_fibroblasts	0.991571	0.152465
SENP5	0.878867	Cells_Cultured_fibroblasts	0.991571	-0.152405
C9orf50	0.878977	Cells_Cultured_fibroblasts	0.991571	0.152267
PLA2G16	0.878985	Cells_Cultured_fibroblasts	0.991571	-0.152256
COX6A1	0.87905	Cells_Cultured_fibroblasts	0.991571	0.152174
RP11-455B3.1	0.87905	Cells_Cultured_fibroblasts	0.991571	0.152174
KDM5B	0.879082	Cells_Cultured_fibroblasts	0.991571	0.152133
C16orf62	0.879175	Cells_Cultured_fibroblasts	0.991571	0.152016
KRI1	0.879187	Cells_Cultured_fibroblasts	0.991571	-0.151999
TRMT11	0.879304	Cells_Cultured_fibroblasts	0.991571	-0.151852
SLC7A7	0.879319	Cells_Cultured_fibroblasts	0.991571	0.151832
LPAR1	0.879329	Cells_Cultured_fibroblasts	0.991571	-0.15182
BCAP29	0.879437	Cells_Cultured_fibroblasts	0.991571	-0.151683
ANGEL1	0.879515	Cells_Cultured_fibroblasts	0.991571	-0.151584
STAMBPL1	0.87958	Cells_Cultured_fibroblasts	0.991571	-0.151501
CTD-2012J19.3	0.879646	Cells_Cultured_fibroblasts	0.991571	0.151418
MRPS35	0.866874	Brain_Cerebellum	0.991575	-0.16763
DRAXIN	0.866915	Brain_Cerebellum	0.991575	-0.167579
IL10RB	0.866944	Brain_Cerebellum	0.991575	-0.167541
FEM1A	0.899331	Uterus	0.991588	0.126506
BST1	0.899451	Uterus	0.991588	-0.126355
FRMD3	0.899514	Uterus	0.991588	-0.126275
FAM160B2	0.899675	Uterus	0.991588	0.126072
LAMTOR5	0.899836	Uterus	0.991588	-0.125868
SQLE	0.899918	Uterus	0.991588	0.125764
LDLRAD4	0.90026	Uterus	0.991588	0.125333
C11orf96	0.900524	Uterus	0.991588	-0.125
CYC1	0.900524	Uterus	0.991588	0.125
SETD6	0.900524	Uterus	0.991588	0.125
ZNF33A	0.900524	Uterus	0.991588	0.125
GOLGA6L4	0.901058	Uterus	0.991588	0.124324
PTGER4	0.901246	Uterus	0.991588	0.124088
AIMP1	0.901268	Uterus	0.991588	0.12406
MEF2A	0.901371	Uterus	0.991588	0.12393
FAM131C	0.901484	Uterus	0.991588	0.123787
PHLDA2	0.901533	Uterus	0.991588	-0.123725
PLCB4	0.90154	Uterus	0.991588	0.123716
POLA2	0.901636	Uterus	0.991588	-0.123596
GLCCI1	0.901688	Uterus	0.991588	-0.123529
ATG2B	0.901819	Uterus	0.991588	0.123364
HADHA	0.901879	Uterus	0.991588	0.123288
MCAT	0.901879	Uterus	0.991588	-0.123288
ANGPTL6	0.90207	Uterus	0.991588	-0.123047
TSSC4	0.902201	Uterus	0.991588	-0.122881
PPP2R1A	0.902282	Uterus	0.991588	0.122779
ZNF771	0.90238	Uterus	0.991588	-0.122655
EIF2A	0.902391	Uterus	0.991588	-0.122642
FGB	0.902439	Uterus	0.991588	0.122581
TTLL1	0.902439	Uterus	0.991588	0.122581
SERAC1	0.90266	Uterus	0.991588	-0.122302
SEC11A	0.90268	Uterus	0.991588	0.122277
WWP1	0.902695	Uterus	0.991588	-0.122257
CER1	0.902938	Uterus	0.991588	-0.121951
C4orf36	0.902979	Uterus	0.991588	-0.121898
TPCN1	0.903214	Uterus	0.991588	-0.121602
TWF2	0.903269	Uterus	0.991588	-0.121532
SMO	0.903299	Uterus	0.991588	-0.121495
RP11-596C23.2	0.903384	Uterus	0.991588	0.121387
CCDC80	0.903464	Uterus	0.991588	0.121287
EPOP	0.903548	Uterus	0.991588	-0.121181
NUDT8	0.903954	Uterus	0.991588	0.120667
ARHGAP32	0.904025	Uterus	0.991588	0.120578
MLX	0.904034	Uterus	0.991588	-0.120567
RP11-17E13.2	0.904034	Uterus	0.991588	0.120567
RP11-700H6.4	0.904117	Uterus	0.991588	-0.120463
C17orf97	0.904283	Uterus	0.991588	0.120253
OR1L8	0.904289	Uterus	0.991588	-0.120245
CITF22-92A6.1	0.90446	Uterus	0.991588	-0.120029
RNF150	0.904476	Uterus	0.991588	0.120009
PTPN21	0.90466	Uterus	0.991588	-0.119777
PPCDC	0.904684	Uterus	0.991588	0.119747
CLN5	0.904736	Uterus	0.991588	-0.119681
PPP2R3C	0.90475	Uterus	0.991588	-0.119663
MTRR	0.904813	Uterus	0.991588	-0.119584
GNA12	0.904872	Uterus	0.991588	0.119509
MTHFS	0.904887	Uterus	0.991588	-0.11949
ARHGAP35	0.904956	Uterus	0.991588	0.119403
WDR76	0.904994	Uterus	0.991588	-0.119355
PRCC	0.905023	Uterus	0.991588	-0.119318
NDUFAB1	0.905157	Uterus	0.991588	0.119149
SLC25A25	0.905238	Uterus	0.991588	-0.119048
RP11-1017G21.6	0.905312	Uterus	0.991588	-0.118954
C16orf89	0.90534	Uterus	0.991588	0.118919
RP11-795F19.5	0.90537	Uterus	0.991588	-0.118881
CTB-32O4.3	0.90537	Uterus	0.991588	-0.118881
ZNF585A	0.905441	Uterus	0.991588	-0.11879
ZNF229	0.905454	Uterus	0.991588	-0.118774
LINC02145	0.88292	Colon_Sigmoid	0.991588	0.147269
PTX3	0.883086	Colon_Sigmoid	0.991588	-0.147059
ZNHIT6	0.883165	Colon_Sigmoid	0.991588	0.146958
RP11-1055B8.3	0.883248	Colon_Sigmoid	0.991588	0.146853
MRPL24	0.883248	Colon_Sigmoid	0.991588	0.146853
TBC1D4	0.883324	Colon_Sigmoid	0.991588	-0.146757
RP11-563J2.3	0.883371	Colon_Sigmoid	0.991588	0.146698
SPATA4	0.883546	Colon_Sigmoid	0.991588	0.146476
CSNK1G2	0.883563	Colon_Sigmoid	0.991588	-0.146454
WSCD2	0.883612	Colon_Sigmoid	0.991588	0.146392
ANKFY1	0.869506	Nerve_Tibial	0.991591	-0.164286
COL15A1	0.869579	Nerve_Tibial	0.991591	0.164194
RPL26L1	0.869632	Nerve_Tibial	0.991591	0.164126
SPDL1	0.869884	Nerve_Tibial	0.991591	-0.163806
RP11-70D24.3	0.869934	Nerve_Tibial	0.991591	-0.163743
CD180	0.869982	Nerve_Tibial	0.991591	-0.163681
KCND2	0.870062	Nerve_Tibial	0.991591	-0.16358
CTD-2561B21.11	0.870123	Nerve_Tibial	0.991591	-0.163502
BAG1	0.870365	Nerve_Tibial	0.991591	0.163194
ART5	0.870394	Nerve_Tibial	0.991591	0.163158
ZNF12	0.870453	Nerve_Tibial	0.991591	0.163084
MKRN2OS	0.870485	Nerve_Tibial	0.991591	-0.163042
LINC01616	0.870548	Nerve_Tibial	0.991591	-0.162963
TMPO	0.870587	Nerve_Tibial	0.991591	-0.162913
GPR180	0.870749	Nerve_Tibial	0.991591	0.162707
CAMK1	0.870852	Nerve_Tibial	0.991591	-0.162577
HEY2	0.871006	Nerve_Tibial	0.991591	0.162381
LINC01235	0.871029	Nerve_Tibial	0.991591	-0.162351
HPS5	0.871158	Nerve_Tibial	0.991591	0.162187
HNMT	0.871165	Nerve_Tibial	0.991591	-0.162179
C2CD4B	0.871178	Nerve_Tibial	0.991591	-0.162162
ZNF721	0.871444	Nerve_Tibial	0.991591	0.161825
RPS21	0.871491	Nerve_Tibial	0.991591	0.161765
ACTR6	0.871504	Nerve_Tibial	0.991591	-0.161749
RIPK3	0.871624	Nerve_Tibial	0.991591	0.161597
NTM-AS1	0.871647	Nerve_Tibial	0.991591	0.161567
KLHDC3	0.871668	Nerve_Tibial	0.991591	0.16154
TTC37	0.871702	Nerve_Tibial	0.991591	0.161497
FAM117B	0.871865	Nerve_Tibial	0.991591	-0.16129
EPOP	0.871936	Nerve_Tibial	0.991591	0.161199
AC006272.2	0.871941	Nerve_Tibial	0.991591	0.161193
PHF11	0.872006	Nerve_Tibial	0.991591	-0.161111
COX16	0.872012	Nerve_Tibial	0.991591	0.161104
RAD54L	0.872035	Nerve_Tibial	0.991591	-0.161074
ATXN3	0.872115	Nerve_Tibial	0.991591	-0.160972
ADAR	0.87222	Nerve_Tibial	0.991591	0.160839
RP11-326I11.4	0.87237	Nerve_Tibial	0.991591	-0.160648
GBP5	0.872421	Nerve_Tibial	0.991591	-0.160584
DRC1	0.872421	Nerve_Tibial	0.991591	-0.160584
DYRK3	0.872421	Nerve_Tibial	0.991591	-0.160584
LINC00282	0.872421	Nerve_Tibial	0.991591	-0.160584
RP11-982M15.6	0.872443	Nerve_Tibial	0.991591	-0.160557
ZNF770	0.869792	Esophagus_Mucosa	0.991594	-0.163922
LCP2	0.869807	Esophagus_Mucosa	0.991594	0.163904
PPP4R1-AS1	0.869856	Esophagus_Mucosa	0.991594	-0.163842
SCAF4	0.840244	Brain_Nucleus_accumbens_basal_ganglia	0.991603	0.201581
UNC50	0.847138	Heart_Atrial_Appendage	0.991607	-0.192771
CD53	0.846698	Brain_Cortex	0.991612	0.193333
SHC3	0.846774	Brain_Cortex	0.991612	-0.193237
SRGN	0.846878	Brain_Cortex	0.991612	-0.193103
ZKSCAN3	0.846967	Brain_Cortex	0.991612	0.19299
COA5	0.847138	Brain_Cortex	0.991612	-0.192771
ACRBP	0.847144	Brain_Cortex	0.991612	-0.192764
LRIG3	0.847187	Brain_Cortex	0.991612	0.192708
CEP104	0.847241	Brain_Cortex	0.991612	0.192639
GLTP	0.847261	Brain_Cortex	0.991612	0.192615
SLC16A14	0.847275	Brain_Cortex	0.991612	0.192597
CPSF2	0.847289	Brain_Cortex	0.991612	0.192579
STMN4	0.820391	Lung	0.991615	0.227042
ERMAP	0.795406	Brain_Anterior_cingulate_cortex_BA24	0.991616	0.259298
WDSUB1	0.795476	Brain_Anterior_cingulate_cortex_BA24	0.991616	0.259207
ASPG	0.869954	Esophagus_Mucosa	0.991616	-0.163717
C8orf88	0.898633	Colon_Transverse	0.991617	-0.127389
TUBGCP4	0.834969	Brain_Amygdala	0.991618	-0.208333
SELENOM	0.834969	Brain_Amygdala	0.991618	-0.208333
MAVS	0.835139	Brain_Amygdala	0.991618	-0.208115
LINC01485	0.835171	Brain_Amygdala	0.991618	0.208075
GOLGA3	0.835227	Brain_Amygdala	0.991618	0.208002
MDM2	0.835512	Brain_Amygdala	0.991618	0.207637
YBEY	0.835774	Brain_Amygdala	0.991618	-0.207302
CELF1	0.835787	Brain_Amygdala	0.991618	0.207286
CASP6	0.835797	Brain_Amygdala	0.991618	-0.207273
NORAD	0.835848	Brain_Amygdala	0.991618	0.207207
PSMD9	0.835931	Brain_Amygdala	0.991618	-0.207101
GNL3	0.836023	Brain_Amygdala	0.991618	-0.206983
P4HTM	0.836091	Brain_Amygdala	0.991618	0.206897
TRIM35	0.836227	Brain_Amygdala	0.991618	0.206722
AGO1	0.836369	Brain_Amygdala	0.991618	0.206541
USP2	0.836518	Brain_Amygdala	0.991618	-0.206349
FCN3	0.836518	Brain_Amygdala	0.991618	0.206349
ROR2	0.836784	Brain_Amygdala	0.991618	0.206009
CHPT1	0.836908	Brain_Amygdala	0.991618	0.20585
DRC1	0.837071	Brain_Amygdala	0.991618	-0.205642
NSMCE2	0.837614	Brain_Amygdala	0.991618	0.204947
SLC38A7	0.837617	Brain_Amygdala	0.991618	0.204942
INPP4A	0.837713	Brain_Amygdala	0.991618	-0.204819
RNF122	0.837738	Brain_Amygdala	0.991618	-0.204787
PLA2G3	0.837876	Brain_Amygdala	0.991618	-0.204611
PAIP1	0.838057	Brain_Amygdala	0.991618	0.20438
TMEM179B	0.838078	Brain_Amygdala	0.991618	0.204352
CLC	0.83829	Brain_Amygdala	0.991618	0.204082
CTA-254O6.1	0.838403	Brain_Amygdala	0.991618	0.203936
DAAM1	0.83853	Brain_Amygdala	0.991618	0.203774
GTF2H3	0.838693	Brain_Amygdala	0.991618	-0.203566
EIF2B1	0.838693	Brain_Amygdala	0.991618	-0.203566
ATN1	0.839176	Brain_Amygdala	0.991618	-0.202948
TPD52L1	0.839205	Brain_Amygdala	0.991618	-0.202911
TRAM1L1	0.839214	Brain_Amygdala	0.991618	0.202899
MALSU1	0.839214	Brain_Amygdala	0.991618	0.202899
RP11-253I19.3	0.839214	Brain_Amygdala	0.991618	-0.202899
ABLIM1	0.839214	Brain_Amygdala	0.991618	0.202899
HCG17	0.839402	Brain_Amygdala	0.991618	0.202659
SIRT2	0.839408	Brain_Amygdala	0.991618	0.20265
GPR132	0.839436	Brain_Amygdala	0.991618	0.202614
ANGPT4	0.839541	Brain_Amygdala	0.991618	0.202481
NT5DC1	0.839541	Brain_Amygdala	0.991618	-0.20248
ZNF623	0.839615	Brain_Amygdala	0.991618	0.202387
LINC01170	0.839657	Brain_Amygdala	0.991618	-0.202333
SLC35F3	0.839709	Brain_Amygdala	0.991618	0.202265
AC006946.17	0.839781	Brain_Amygdala	0.991618	-0.202174
C8orf46	0.839888	Brain_Amygdala	0.991618	-0.202037
DBNDD2	0.840078	Brain_Amygdala	0.991618	-0.201794
RRP9	0.840136	Brain_Amygdala	0.991618	-0.201719
SCAF4	0.840244	Brain_Amygdala	0.991618	0.201581
RIF1	0.840245	Brain_Amygdala	0.991618	-0.20158
DNPEP	0.840252	Brain_Amygdala	0.991618	-0.201571
ZFP64	0.840268	Brain_Amygdala	0.991618	0.20155
DZIP1	0.840268	Brain_Amygdala	0.991618	0.20155
LZIC	0.840355	Brain_Amygdala	0.991618	-0.201439
CYS1	0.840527	Brain_Amygdala	0.991618	-0.20122
THAP3	0.840527	Brain_Amygdala	0.991618	-0.20122
AC003090.1	0.840793	Brain_Amygdala	0.991618	-0.200879
AKIRIN1	0.840946	Brain_Amygdala	0.991618	0.200683
MAP6	0.841034	Brain_Amygdala	0.991618	0.200571
ZNF503	0.841481	Brain_Amygdala	0.991618	-0.2
IFI35	0.841481	Brain_Amygdala	0.991618	-0.2
TMEM167A	0.841627	Brain_Amygdala	0.991618	-0.199812
CEP192	0.841645	Brain_Amygdala	0.991618	-0.19979
LINC00467	0.841996	Brain_Amygdala	0.991618	-0.199341
NRG1	0.842079	Brain_Amygdala	0.991618	-0.199235
ACAA2	0.842165	Brain_Amygdala	0.991618	-0.199125
FBXO31	0.842328	Brain_Amygdala	0.991618	-0.198917
RP11-191L17.1	0.842423	Brain_Amygdala	0.991618	0.198795
CEP104	0.842517	Brain_Amygdala	0.991618	-0.198675
ZNF142	0.842629	Brain_Amygdala	0.991618	-0.198532
NDUFAF8	0.842631	Brain_Amygdala	0.991618	0.198529
SLC31A1	0.842631	Brain_Amygdala	0.991618	0.198529
FAM129A	0.842675	Brain_Amygdala	0.991618	-0.198473
AC114877.3	0.84289	Brain_Amygdala	0.991618	0.198198
C3orf58	0.84298	Brain_Amygdala	0.991618	-0.198083
MDS2	0.843182	Brain_Amygdala	0.991618	-0.197825
RTN2	0.84319	Brain_Amygdala	0.991618	-0.197814
MYO1E	0.843232	Brain_Amygdala	0.991618	-0.197761
RDH5	0.843251	Brain_Amygdala	0.991618	0.197737
RFWD2	0.843354	Brain_Amygdala	0.991618	0.197605
TLE3	0.843447	Brain_Amygdala	0.991618	0.197486
LINC02217	0.843689	Brain_Amygdala	0.991618	-0.197178
OPLAH	0.84371	Brain_Amygdala	0.991618	-0.19715
RP11-1C8.5	0.843765	Brain_Amygdala	0.991618	0.19708
KCNC4	0.843765	Brain_Amygdala	0.991618	0.19708
DNLZ	0.843793	Brain_Amygdala	0.991618	0.197044
HHIPL2	0.844096	Brain_Amygdala	0.991618	0.196656
TBX2	0.844118	Brain_Amygdala	0.991618	-0.196629
CTD-2162K18.4	0.844118	Brain_Amygdala	0.991618	0.196628
ICA1L	0.844405	Brain_Amygdala	0.991618	0.196262
ZNF805	0.844428	Brain_Amygdala	0.991618	0.196233
YIPF3	0.844506	Brain_Amygdala	0.991618	-0.196133
PCDHGB5	0.844636	Brain_Amygdala	0.991618	0.195967
PRR35	0.844763	Brain_Amygdala	0.991618	-0.195804
RASAL2	0.844771	Brain_Amygdala	0.991618	0.195794
UTP23	0.844843	Brain_Amygdala	0.991618	0.195703
GATA2	0.844882	Brain_Amygdala	0.991618	-0.195652
BARD1	0.845262	Brain_Amygdala	0.991618	-0.195167
PRRT2	0.845297	Brain_Amygdala	0.991618	0.195122
RAB11FIP3	0.845297	Brain_Amygdala	0.991618	-0.195122
KRT31	0.845297	Brain_Amygdala	0.991618	-0.195122
DHX35	0.845545	Brain_Amygdala	0.991618	0.194805
LINC00675	0.845624	Brain_Amygdala	0.991618	0.194705
UCP2	0.845984	Brain_Amygdala	0.991618	0.194245
RP11-560I19.1	0.845984	Brain_Amygdala	0.991618	0.194245
PARP10	0.846017	Brain_Amygdala	0.991618	-0.194203
SPATC1	0.846017	Brain_Amygdala	0.991618	0.194203
MPPED1	0.846147	Brain_Amygdala	0.991618	0.194037
ZNF280B	0.846153	Brain_Amygdala	0.991618	0.19403
AP3S2	0.846372	Brain_Amygdala	0.991618	0.19375
RECQL	0.846397	Brain_Amygdala	0.991618	-0.193717
PRELP	0.846425	Brain_Amygdala	0.991618	-0.193682
NF2	0.846537	Brain_Amygdala	0.991618	-0.193539
NFATC4	0.846612	Brain_Amygdala	0.991618	0.193443
PGD	0.846712	Brain_Amygdala	0.991618	-0.193315
ATP6V1B1	0.846713	Brain_Amygdala	0.991618	-0.193314
SHC3	0.846774	Brain_Amygdala	0.991618	-0.193237
EXOSC5	0.846832	Brain_Amygdala	0.991618	0.193162
TBX18	0.847016	Brain_Amygdala	0.991618	-0.192927
ATXN10	0.847111	Brain_Amygdala	0.991618	-0.192806
UNC50	0.847138	Brain_Amygdala	0.991618	-0.192771
PGBD1	0.84736	Brain_Amygdala	0.991618	0.192488
UBE3B	0.847375	Brain_Amygdala	0.991618	0.192469
TMEM37	0.847444	Brain_Amygdala	0.991618	0.192381
TIMMDC1	0.847485	Brain_Amygdala	0.991618	0.192329
ABHD15	0.847733	Brain_Amygdala	0.991618	-0.192012
LCTL	0.847914	Brain_Amygdala	0.991618	0.191781
RPS14	0.847914	Brain_Amygdala	0.991618	-0.191781
LRRC42	0.84794	Brain_Amygdala	0.991618	0.191748
INCA1	0.847954	Brain_Amygdala	0.991618	-0.19173
ACTN4	0.848186	Brain_Amygdala	0.991618	0.191433
TSHR	0.84825	Brain_Amygdala	0.991618	-0.191352
GLI1	0.848324	Brain_Amygdala	0.991618	0.191257
MGMT	0.84833	Brain_Amygdala	0.991618	-0.191249
INTS13	0.848387	Brain_Amygdala	0.991618	-0.191176
SULF2	0.848469	Brain_Amygdala	0.991618	0.191072
RP11-51J9.6	0.848627	Brain_Amygdala	0.991618	-0.19087
E2F7	0.848672	Brain_Amygdala	0.991618	-0.190813
PTPN9	0.848744	Brain_Amygdala	0.991618	-0.190722
AK7	0.84889	Brain_Amygdala	0.991618	0.190535
RFFL	0.848936	Brain_Amygdala	0.991618	0.190476
AC007228.9	0.849199	Brain_Amygdala	0.991618	-0.190141
PRDM10	0.849481	Brain_Amygdala	0.991618	0.189781
CCT6B	0.849481	Brain_Amygdala	0.991618	-0.189781
AFF3	0.849481	Brain_Amygdala	0.991618	0.189781
BMP2K	0.849536	Brain_Amygdala	0.991618	-0.189711
WSB1	0.849668	Brain_Amygdala	0.991618	0.189542
MRPL38	0.849819	Brain_Amygdala	0.991618	-0.189349
AGMAT	0.849856	Brain_Amygdala	0.991618	-0.189302
IL17RB	0.849989	Brain_Amygdala	0.991618	0.189133
RP6-65G23.3	0.850074	Brain_Amygdala	0.991618	0.189024
PCDHA12	0.850124	Brain_Amygdala	0.991618	0.18896
LGR6	0.850168	Brain_Amygdala	0.991618	-0.188905
C11orf97	0.850241	Brain_Amygdala	0.991618	0.188811
SH3BP1	0.850295	Brain_Amygdala	0.991618	0.188742
NCOA7	0.850548	Brain_Amygdala	0.991618	-0.18842
YIPF4	0.850559	Brain_Amygdala	0.991618	-0.188406
PHKG1	0.850692	Brain_Amygdala	0.991618	-0.188235
TRAPPC12	0.85085	Brain_Amygdala	0.991618	-0.188034
AK9	0.850861	Brain_Amygdala	0.991618	-0.18802
EMC9	0.85094	Brain_Amygdala	0.991618	0.187919
NID1	0.851039	Brain_Amygdala	0.991618	-0.187793
LRP12	0.851269	Brain_Amygdala	0.991618	-0.1875
CCDC58	0.851269	Brain_Amygdala	0.991618	-0.1875
TMEM206	0.851637	Brain_Amygdala	0.991618	-0.18703
SOX13	0.851683	Brain_Amygdala	0.991618	0.186971
TRAPPC9	0.851705	Brain_Amygdala	0.991618	0.186944
MAIP1	0.851826	Brain_Amygdala	0.991618	-0.186789
FLRT3	0.851832	Brain_Amygdala	0.991618	-0.186782
NAA16	0.851859	Brain_Amygdala	0.991618	-0.186747
COA5	0.851859	Brain_Amygdala	0.991618	-0.186747
RP11-480D4.6	0.851922	Brain_Amygdala	0.991618	-0.186667
KLK10	0.852004	Brain_Amygdala	0.991618	-0.186563
RP11-359I18.5	0.852099	Brain_Amygdala	0.991618	-0.186441
BTBD1	0.852229	Brain_Amygdala	0.991618	-0.186275
ZFPM1	0.852329	Brain_Amygdala	0.991618	-0.186147
E2F4	0.852388	Brain_Amygdala	0.991618	-0.186073
MTRF1	0.852562	Brain_Amygdala	0.991618	0.185851
SLC47A2	0.852669	Brain_Amygdala	0.991618	-0.185714
RNF6	0.852736	Brain_Amygdala	0.991618	-0.185629
ELK4	0.852895	Brain_Amygdala	0.991618	0.185426
BSPRY	0.852896	Brain_Amygdala	0.991618	-0.185425
MARK1	0.852972	Brain_Amygdala	0.991618	0.185328
NME4	0.853002	Brain_Amygdala	0.991618	0.18529
COL23A1	0.853359	Brain_Amygdala	0.991618	0.184834
TYW1	0.8534	Brain_Amygdala	0.991618	0.184783
TRNAU1AP	0.85343	Brain_Amygdala	0.991618	0.184744
TXN2	0.853526	Brain_Amygdala	0.991618	0.184622
ARHGEF26	0.853583	Brain_Amygdala	0.991618	0.184549
RP1-197B17.4	0.853648	Brain_Amygdala	0.991618	0.184466
TRIM37	0.853848	Brain_Amygdala	0.991618	-0.184211
LINC00484	0.853857	Brain_Amygdala	0.991618	0.1842
KIF6	0.854086	Brain_Amygdala	0.991618	-0.183908
UBE2G2	0.854093	Brain_Amygdala	0.991618	-0.183899
DEFA4	0.854177	Brain_Amygdala	0.991618	0.183791
RP11-861E21.1	0.854201	Brain_Amygdala	0.991618	0.183761
HIKESHI	0.854206	Brain_Amygdala	0.991618	0.183754
ZNF786	0.85427	Brain_Amygdala	0.991618	0.183673
SRSF12	0.854327	Brain_Amygdala	0.991618	0.1836
KIAA0556	0.854347	Brain_Amygdala	0.991618	-0.183575
CTSW	0.85441	Brain_Amygdala	0.991618	-0.183495
RFTN1	0.854417	Brain_Amygdala	0.991618	-0.183486
ADCY9	0.854721	Brain_Amygdala	0.991618	-0.183099
YAP1	0.854751	Brain_Amygdala	0.991618	0.18306
HMGXB3	0.85477	Brain_Amygdala	0.991618	0.183036
PTPMT1	0.8548	Brain_Amygdala	0.991618	0.182997
LEFTY2	0.854907	Brain_Amygdala	0.991618	-0.182861
PPP1R8	0.854958	Brain_Amygdala	0.991618	0.182796
MIR137HG	0.855183	Brain_Amygdala	0.991618	-0.18251
FAT3	0.855194	Brain_Amygdala	0.991618	-0.182495
LINC01586	0.855205	Brain_Amygdala	0.991618	-0.182482
ILF3-AS1	0.855288	Brain_Amygdala	0.991618	-0.182376
GALNT9	0.855417	Brain_Amygdala	0.991618	-0.182211
TOPBP1	0.855423	Brain_Amygdala	0.991618	-0.182203
ZNF25	0.855485	Brain_Amygdala	0.991618	-0.182125
MAN2B2	0.855487	Brain_Amygdala	0.991618	0.182122
DCP1B	0.855519	Brain_Amygdala	0.991618	-0.182081
ZNF837	0.855602	Brain_Amygdala	0.991618	0.181975
IFIT5	0.855624	Brain_Amygdala	0.991618	0.181947
MRPL43	0.855725	Brain_Amygdala	0.991618	-0.181818
TWNK	0.855725	Brain_Amygdala	0.991618	0.181818
SMARCE1	0.855725	Brain_Amygdala	0.991618	0.181818
MRPL2	0.870637	Whole_Blood	0.991622	0.16285
FUBP1	0.862046	Pituitary	0.991626	0.17377
RASA4B	0.862066	Pituitary	0.991626	0.173745
RBFADN	0.862208	Pituitary	0.991626	0.173564
RBM38	0.862472	Pituitary	0.991626	0.173228
CISD2	0.862474	Pituitary	0.991626	-0.173226
CHL1	0.862504	Pituitary	0.991626	-0.173188
GNAL	0.862778	Pituitary	0.991626	-0.172839
NKAIN3	0.862807	Pituitary	0.991626	0.172803
LPIN2	0.862828	Pituitary	0.991626	-0.172775
STK39	0.862866	Pituitary	0.991626	0.172727
ASGR1	0.862975	Pituitary	0.991626	-0.172589
GTSE1-AS1	0.863057	Pituitary	0.991626	0.172485
TMEM235	0.863112	Pituitary	0.991626	-0.172414
RP11-77H9.8	0.863112	Pituitary	0.991626	-0.172414
SUPT4H1	0.863611	Pituitary	0.991626	-0.171779
GPRC5A	0.86366	Pituitary	0.991626	0.171717
EIF3L	0.863739	Pituitary	0.991626	-0.171617
HMOX2	0.86394	Pituitary	0.991626	0.171362
KRT13	0.863957	Pituitary	0.991626	0.17134
COG1	0.86406	Pituitary	0.991626	-0.171208
PMPCA	0.864089	Pituitary	0.991626	0.171171
CAPNS1	0.864182	Pituitary	0.991626	-0.171053
PRKACB	0.864182	Pituitary	0.991626	0.171053
PAIP2B	0.864221	Pituitary	0.991626	0.171004
HEXIM1	0.864313	Pituitary	0.991626	0.170886
ZNF891	0.864583	Pituitary	0.991626	0.170543
ZNF10	0.864583	Pituitary	0.991626	-0.170543
THAP11	0.864584	Pituitary	0.991626	0.170542
RP11-624L4.1	0.864653	Pituitary	0.991626	0.170455
CALCOCO1	0.864707	Pituitary	0.991626	-0.170385
TMEM158	0.864803	Pituitary	0.991626	0.170264
PPP1R9A	0.864895	Pituitary	0.991626	0.170147
FFAR1	0.865044	Pituitary	0.991626	-0.169957
ZNF284	0.865159	Pituitary	0.991626	-0.169811
NAT2	0.865227	Pituitary	0.991626	-0.169725
S100A10	0.865227	Pituitary	0.991626	0.169725
METTL22	0.865308	Pituitary	0.991626	-0.169622
GUCY1B3	0.865459	Pituitary	0.991626	0.169429
FAM149A	0.865463	Pituitary	0.991626	-0.169425
ABCA12	0.865675	Pituitary	0.991626	0.169154
WRAP73	0.865704	Pituitary	0.991626	-0.169118
SMPDL3B	0.865704	Pituitary	0.991626	-0.169118
ADAM10	0.865732	Pituitary	0.991626	-0.169082
DOPEY2	0.865821	Pituitary	0.991626	0.168969
WDR92	0.86586	Pituitary	0.991626	0.168919
PNO1	0.86586	Pituitary	0.991626	-0.168919
LIPE	0.865888	Pituitary	0.991626	-0.168884
FANCI	0.865973	Pituitary	0.991626	0.168776
DMAP1	0.866053	Pituitary	0.991626	0.168675
SHROOM1	0.866053	Pituitary	0.991626	-0.168675
METTL26	0.866226	Pituitary	0.991626	0.168454
RHNO1	0.86644	Pituitary	0.991626	0.168182
TOP1MT	0.86653	Pituitary	0.991626	-0.168067
CACNG7	0.866633	Pituitary	0.991626	0.167936
GBP5	0.866675	Pituitary	0.991626	-0.167883
CLDN16	0.866679	Pituitary	0.991626	0.167878
VNN2	0.866715	Pituitary	0.991626	0.167832
RBFA	0.866715	Pituitary	0.991626	-0.167832
UPK3BL	0.866741	Pituitary	0.991626	-0.167799
BCO2	0.866752	Pituitary	0.991626	0.167785
VWA7	0.866833	Pituitary	0.991626	-0.167683
MRPS35	0.866874	Pituitary	0.991626	-0.16763
ABCG4	0.866947	Pituitary	0.991626	-0.167537
IFNGR2	0.867015	Pituitary	0.991626	0.167452
RP11-314B1.2	0.867202	Pituitary	0.991626	0.167213
MEF2A	0.867585	Pituitary	0.991626	-0.166727
GLE1	0.867632	Pituitary	0.991626	0.166667
PATE2	0.867632	Pituitary	0.991626	-0.166667
ZNF568	0.867632	Pituitary	0.991626	0.166667
FAM83A	0.867632	Pituitary	0.991626	-0.166667
ZNF829	0.867632	Pituitary	0.991626	-0.166667
GTSF1	0.867632	Pituitary	0.991626	-0.166667
DYNC1H1	0.693534	Ovary	0.991632	0.394064
RP11-440I14.3	0.838473	Small_Intestine_Terminal_Ileum	0.991632	-0.203847
NAPRT	0.838655	Small_Intestine_Terminal_Ileum	0.991632	-0.203614
C16orf52	0.838677	Small_Intestine_Terminal_Ileum	0.991632	0.203586
VSIG8	0.838856	Small_Intestine_Terminal_Ileum	0.991632	0.203358
TPD52L1	0.839205	Small_Intestine_Terminal_Ileum	0.991632	-0.202911
TRAM1L1	0.839214	Small_Intestine_Terminal_Ileum	0.991632	-0.202899
RP11-253I19.3	0.839214	Small_Intestine_Terminal_Ileum	0.991632	-0.202899
LSM7	0.839214	Small_Intestine_Terminal_Ileum	0.991632	0.202899
GRAMD2	0.839231	Small_Intestine_Terminal_Ileum	0.991632	-0.202878
SIRT2	0.839408	Small_Intestine_Terminal_Ileum	0.991632	0.20265
HS2ST1	0.839469	Small_Intestine_Terminal_Ileum	0.991632	-0.202572
ETAA1	0.839502	Small_Intestine_Terminal_Ileum	0.991632	-0.20253
RFTN1	0.839639	Small_Intestine_Terminal_Ileum	0.991632	0.202356
SMARCE1	0.839662	Small_Intestine_Terminal_Ileum	0.991632	0.202326
ZNF335	0.839723	Small_Intestine_Terminal_Ileum	0.991632	-0.202247
CTDSP1	0.839742	Small_Intestine_Terminal_Ileum	0.991632	0.202223
LINC01474	0.839977	Small_Intestine_Terminal_Ileum	0.991632	0.201923
DBNDD2	0.840078	Small_Intestine_Terminal_Ileum	0.991632	-0.201794
TBX2	0.840109	Small_Intestine_Terminal_Ileum	0.991632	0.201754
RPA3	0.840109	Small_Intestine_Terminal_Ileum	0.991632	-0.201754
DZIP1	0.840268	Small_Intestine_Terminal_Ileum	0.991632	-0.20155
BARD1	0.840405	Small_Intestine_Terminal_Ileum	0.991632	-0.201376
ANKRD33	0.840599	Small_Intestine_Terminal_Ileum	0.991632	-0.201128
RP3-465N24.6	0.840599	Small_Intestine_Terminal_Ileum	0.991632	-0.201127
PEAR1	0.840674	Small_Intestine_Terminal_Ileum	0.991632	-0.201031
RP1-28H20.3	0.840687	Small_Intestine_Terminal_Ileum	0.991632	-0.201015
TP53RK	0.840687	Small_Intestine_Terminal_Ileum	0.991632	0.201015
TCF21	0.841137	Small_Intestine_Terminal_Ileum	0.991632	0.20044
REEP4	0.84117	Small_Intestine_Terminal_Ileum	0.991632	0.200397
LINC00607	0.841252	Small_Intestine_Terminal_Ileum	0.991632	0.200292
THRSP	0.841481	Small_Intestine_Terminal_Ileum	0.991632	-0.2
STAT2	0.841481	Small_Intestine_Terminal_Ileum	0.991632	0.2
PLPPR2	0.841481	Small_Intestine_Terminal_Ileum	0.991632	0.2
UNG	0.841481	Small_Intestine_Terminal_Ileum	0.991632	-0.2
SLC47A2	0.841481	Small_Intestine_Terminal_Ileum	0.991632	-0.2
RP11-311F12.1	0.841481	Small_Intestine_Terminal_Ileum	0.991632	-0.2
CD300A	0.841564	Small_Intestine_Terminal_Ileum	0.991632	0.199894
ATG101	0.841584	Small_Intestine_Terminal_Ileum	0.991632	-0.199868
CKB	0.895733	Skin_Not_Sun_Exposed_Suprapubic	0.991635	-0.131053
RPS9	0.89577	Skin_Not_Sun_Exposed_Suprapubic	0.991635	0.131007
EGFR	0.840482	Brain_Nucleus_accumbens_basal_ganglia	0.991638	0.201276
NPIPB4	0.840517	Brain_Nucleus_accumbens_basal_ganglia	0.991638	-0.201233
CYS1	0.840527	Brain_Nucleus_accumbens_basal_ganglia	0.991638	-0.20122
ATXN1	0.874485	Spleen	0.991639	-0.157965
OARD1	0.87454	Spleen	0.991639	-0.157895
C2CD3	0.87454	Spleen	0.991639	0.157895
SLC25A2	0.874791	Spleen	0.991639	0.157576
PKD1L3	0.874927	Spleen	0.991639	0.157403
PNPLA8	0.875023	Spleen	0.991639	0.157282
GPIHBP1	0.875132	Spleen	0.991639	-0.157143
CTA-373H7.7	0.875132	Spleen	0.991639	0.157143
SRRT	0.875539	Spleen	0.991639	-0.156627
PPL	0.875573	Spleen	0.991639	-0.156584
HYLS1	0.875587	Spleen	0.991639	-0.156566
C15orf61	0.875698	Spleen	0.991639	-0.156425
PRELID3B	0.875836	Spleen	0.991639	0.15625
ACTR1A	0.876011	Spleen	0.991639	0.156028
BET1L	0.876011	Spleen	0.991639	-0.156028
RP11-347E10.1	0.876156	Spleen	0.991639	0.155844
SURF1	0.876162	Spleen	0.991639	-0.155837
CDK6	0.876189	Spleen	0.991639	0.155802
PWP1	0.876502	Spleen	0.991639	0.155405
NUDT13	0.87657	Spleen	0.991639	0.155319
ZNF835	0.876877	Spleen	0.991639	0.15493
JADE2	0.876877	Spleen	0.991639	0.15493
UNQ6494	0.87697	Spleen	0.991639	0.154812
ZNF732	0.87699	Spleen	0.991639	-0.154786
SNUPN	0.877009	Spleen	0.991639	-0.154762
HIST4H4	0.877009	Spleen	0.991639	0.154762
ZC3H11A	0.877145	Spleen	0.991639	0.154589
SPATA1	0.877175	Spleen	0.991639	0.154551
PTGIR	0.877197	Spleen	0.991639	0.154523
PWAR6	0.87737	Spleen	0.991639	-0.154304
RP11-535A5.1	0.877875	Spleen	0.991639	-0.153664
CNNM1	0.877929	Spleen	0.991639	-0.153595
TEX261	0.877941	Spleen	0.991639	-0.15358
PATL2	0.877978	Spleen	0.991639	0.153533
RP11-582E3.6	0.878031	Spleen	0.991639	0.153465
CDC42EP3	0.878154	Spleen	0.991639	0.15331
ATR	0.878168	Spleen	0.991639	-0.153292
KIAA1456	0.878174	Spleen	0.991639	-0.153285
GSN	0.878174	Spleen	0.991639	0.153285
CTC-543D15.8	0.878174	Spleen	0.991639	0.153285
PKD2L1	0.878174	Spleen	0.991639	0.153285
LRIF1	0.878196	Spleen	0.991639	0.153257
CTD-3035D6.2	0.878207	Spleen	0.991639	0.153243
MOSPD3	0.87821	Spleen	0.991639	-0.153239
RNF157	0.878312	Spleen	0.991639	-0.15311
KLRC1	0.878574	Spleen	0.991639	-0.152778
AP5Z1	0.878665	Spleen	0.991639	0.152661
P2RY6	0.878843	Spleen	0.991639	0.152436
RP11-38G5.4	0.878936	Spleen	0.991639	0.152318
RP11-88E10.5	0.878963	Spleen	0.991639	-0.152284
BYSL	0.878975	Spleen	0.991639	-0.152268
EVA1C	0.878999	Spleen	0.991639	-0.152239
SCD	0.87905	Spleen	0.991639	-0.152174
BCS1L	0.87905	Spleen	0.991639	-0.152174
ZNF814	0.87905	Spleen	0.991639	0.152174
CRABP1	0.879071	Spleen	0.991639	-0.152147
GPA33	0.87929	Spleen	0.991639	0.151869
TRMT11	0.879304	Spleen	0.991639	-0.151852
SLAMF1	0.879435	Spleen	0.991639	0.151685
SLC6A3	0.879441	Spleen	0.991639	0.151677
PCNX2	0.879455	Spleen	0.991639	-0.151661
CCDC26	0.879675	Spleen	0.991639	-0.151381
DNAJC22	0.879727	Spleen	0.991639	0.151316
B4GALT2	0.879746	Spleen	0.991639	-0.151292
WISP1	0.87987	Spleen	0.991639	-0.151134
MARS	0.879913	Spleen	0.991639	0.151079
MTURN	0.879938	Spleen	0.991639	0.151048
GINS4	0.879982	Spleen	0.991639	-0.150992
TMEM127	0.880091	Spleen	0.991639	0.150854
RPF2	0.880108	Spleen	0.991639	-0.150833
TRPV1	0.880223	Spleen	0.991639	-0.150687
SYCP2L	0.880365	Spleen	0.991639	0.150507
EIF6	0.880444	Spleen	0.991639	-0.150407
SYMPK	0.880507	Spleen	0.991639	0.150327
MACF1	0.880537	Spleen	0.991639	-0.150289
FRMD1	0.880628	Spleen	0.991639	-0.150173
AC005301.9	0.880668	Spleen	0.991639	0.150122
BAHCC1	0.69374	Ovary	0.991642	0.393784
GARNL3	0.693788	Ovary	0.991642	-0.39372
FAM43B	0.693802	Ovary	0.991642	-0.393701
DPYSL2	0.883743	Colon_Sigmoid	0.991643	0.146226
ZNF143	0.93935	Esophagus_Muscularis	0.991644	-0.076087
C10orf76	0.939539	Esophagus_Muscularis	0.991644	0.0758499
IGF1R	0.939622	Esophagus_Muscularis	0.991644	0.0757455
HUNK	0.939746	Esophagus_Muscularis	0.991644	0.0755895
SS18	0.939942	Esophagus_Muscularis	0.991644	-0.0753425
DNAAF1	0.940042	Esophagus_Muscularis	0.991644	-0.0752174
MEOX1	0.940215	Esophagus_Muscularis	0.991644	-0.075
B9D1	0.940215	Esophagus_Muscularis	0.991644	0.075
SHCBP1	0.940215	Esophagus_Muscularis	0.991644	-0.075
RNF8	0.940347	Esophagus_Muscularis	0.991644	-0.0748341
DNAH11	0.940373	Esophagus_Muscularis	0.991644	-0.0748007
PIH1D2	0.940531	Esophagus_Muscularis	0.991644	-0.0746031
KIAA0040	0.940662	Esophagus_Muscularis	0.991644	0.0744373
RP11-85A1.3	0.940677	Esophagus_Muscularis	0.991644	-0.0744186
SLC25A28	0.940677	Esophagus_Muscularis	0.991644	-0.0744186
FAM210A	0.941262	Esophagus_Muscularis	0.991644	-0.0736843
TMEM87A	0.941462	Esophagus_Muscularis	0.991644	-0.0734326
PLEKHB2	0.941492	Esophagus_Muscularis	0.991644	0.0733945
DNAJC21	0.941499	Esophagus_Muscularis	0.991644	-0.0733862
FXN	0.9415	Esophagus_Muscularis	0.991644	0.0733842
ACP5	0.941541	Esophagus_Muscularis	0.991644	-0.0733333
KIF2C	0.941573	Esophagus_Muscularis	0.991644	0.0732934
ADGRB1	0.941628	Esophagus_Muscularis	0.991644	0.073224
NPRL2	0.941779	Esophagus_Muscularis	0.991644	0.0730337
CYB561D2	0.941779	Esophagus_Muscularis	0.991644	0.0730337
PREX2	0.941812	Esophagus_Muscularis	0.991644	-0.0729927
NOP14	0.941812	Esophagus_Muscularis	0.991644	0.0729927
TIGD4	0.941831	Esophagus_Muscularis	0.991644	-0.0729685
LEFTY2	0.941891	Esophagus_Muscularis	0.991644	0.0728929
MFSD14B	0.942012	Esophagus_Muscularis	0.991644	0.0727419
RAP1B	0.942023	Esophagus_Muscularis	0.991644	0.0727273
RCC1	0.942086	Esophagus_Muscularis	0.991644	-0.0726483
AP3M2	0.942233	Esophagus_Muscularis	0.991644	-0.0724638
LINC01116	0.942244	Esophagus_Muscularis	0.991644	-0.0724491
THAP9	0.942372	Esophagus_Muscularis	0.991644	-0.0722892
CDC42EP1	0.942408	Esophagus_Muscularis	0.991644	-0.0722433
GGCX	0.942513	Esophagus_Muscularis	0.991644	-0.0721119
HEBP2	0.942557	Esophagus_Muscularis	0.991644	0.0720564
COL5A2	0.942671	Esophagus_Muscularis	0.991644	0.0719127
PSAP	0.942707	Esophagus_Muscularis	0.991644	0.0718675
ESCO1	0.942716	Esophagus_Muscularis	0.991644	-0.0718563
ELAVL2	0.942834	Esophagus_Muscularis	0.991644	-0.0717087
CISD2	0.942852	Esophagus_Muscularis	0.991644	-0.0716852
KCNE2	0.942863	Esophagus_Muscularis	0.991644	0.0716724
NR4A3	0.9429	Esophagus_Muscularis	0.991644	-0.0716253
MPZL1	0.942913	Esophagus_Muscularis	0.991644	-0.0716087
PDHX	0.943054	Esophagus_Muscularis	0.991644	0.0714319
CTC-529P8.1	0.943057	Esophagus_Muscularis	0.991644	0.0714286
VPS33B	0.943111	Esophagus_Muscularis	0.991644	-0.0713607
M6PR	0.879847	Cells_Cultured_fibroblasts	0.991649	0.151163
MARS	0.879913	Cells_Cultured_fibroblasts	0.991649	0.151079
MYOSLID	0.87996	Cells_Cultured_fibroblasts	0.991649	0.15102
NPC1	0.788739	Pancreas	0.99165	0.267948
GBP4	0.788809	Pancreas	0.99165	-0.267857
MLH3	0.788874	Pancreas	0.99165	0.267773
RP11-98D18.17	0.788884	Pancreas	0.99165	-0.26776
LINC01637	0.788937	Pancreas	0.99165	0.267691
FBXO27	0.80196	Skin_Sun_Exposed_Lower_leg	0.991652	-0.250811
PPP1R9A	0.905689	Uterus	0.991652	-0.118478
KDM1A	0.905777	Uterus	0.991652	0.118367
SYN2	0.905846	Uterus	0.991652	-0.11828
IL12A	0.905924	Uterus	0.991652	0.118182
SLC25A51	0.906085	Uterus	0.991652	-0.117978
C3orf38	0.906085	Uterus	0.991652	-0.117978
RP11-255C15.3	0.906347	Uterus	0.991652	0.117647
PRKAA2	0.906953	Uterus	0.991652	0.116883
PTGR1	0.906973	Uterus	0.991652	-0.116858
NDUFA2	0.907028	Uterus	0.991652	-0.116788
APOE	0.907115	Uterus	0.991652	0.116678
LINC02078	0.907171	Uterus	0.991652	-0.116608
CCDC50	0.907252	Uterus	0.991652	0.116505
AC008992.1	0.90732	Uterus	0.991652	-0.11642
DUOX1	0.907379	Uterus	0.991652	-0.116345
CALB1	0.907431	Uterus	0.991652	0.116279
KCCAT333	0.907635	Uterus	0.991652	0.116022
NLRC3	0.90769	Uterus	0.991652	0.115953
SPAG17	0.907727	Uterus	0.991652	-0.115906
RP11-571L19.8	0.907888	Uterus	0.991652	-0.115702
MAG	0.908121	Uterus	0.991652	-0.115409
ATP7B	0.90814	Uterus	0.991652	0.115385
SERINC3	0.908259	Uterus	0.991652	0.115235
TMEM161B	0.908279	Uterus	0.991652	-0.11521
DALRD3	0.908325	Uterus	0.991652	-0.115152
ROCK2	0.908369	Uterus	0.991652	0.115096
GNPDA2	0.908401	Uterus	0.991652	0.115056
WWC1	0.908578	Uterus	0.991652	0.114833
GNGT2	0.90864	Uterus	0.991652	-0.114754
RP4-794H19.1	0.908951	Uterus	0.991652	-0.114362
DVL1	0.909011	Uterus	0.991652	-0.114286
ZNF710	0.909011	Uterus	0.991652	-0.114286
ZNF865	0.909061	Uterus	0.991652	-0.114223
DGKH	0.909157	Uterus	0.991652	-0.114102
COX6C	0.90921	Uterus	0.991652	0.114035
ZC2HC1A	0.90933	Uterus	0.991652	-0.113883
RP11-259N19.1	0.909383	Uterus	0.991652	0.113817
MCM8	0.909418	Uterus	0.991652	-0.113772
ZNF567	0.909428	Uterus	0.991652	-0.11376
RP11-493L12.4	0.909458	Uterus	0.991652	0.113722
TM4SF19	0.909526	Uterus	0.991652	-0.113636
RP11-505K9.4	0.909639	Uterus	0.991652	-0.113493
C1orf210	0.909844	Uterus	0.991652	0.113235
GIMAP1	0.909866	Uterus	0.991652	-0.113208
ERGIC1	0.910036	Uterus	0.991652	-0.112993
SF3B3	0.910287	Uterus	0.991652	0.112676
SQSTM1	0.910384	Uterus	0.991652	0.112554
TXLNB	0.910446	Uterus	0.991652	-0.112476
RWDD2B	0.910538	Uterus	0.991652	0.11236
PTPRD	0.910705	Uterus	0.991652	0.11215
MRI1	0.910713	Uterus	0.991652	0.112139
ZNF43	0.910912	Uterus	0.991652	-0.111888
NTS	0.910981	Uterus	0.991652	0.111801
ZNF565	0.91101	Uterus	0.991652	-0.111765
IL10RA	0.911118	Uterus	0.991652	0.111628
FZD6	0.911239	Uterus	0.991652	0.111475
USP32	0.911409	Uterus	0.991652	-0.111262
CCDC141	0.911416	Uterus	0.991652	0.111252
PPFIA4	0.911528	Uterus	0.991652	-0.111111
DSG2	0.911528	Uterus	0.991652	0.111111
RP11-21K12.3	0.911528	Uterus	0.991652	0.111111
SRSF12	0.911741	Uterus	0.991652	0.110842
ATP5D	0.912041	Uterus	0.991652	0.110465
CHST15	0.9121	Uterus	0.991652	-0.11039
TMEM110	0.9121	Uterus	0.991652	0.11039
FKBP1C	0.9121	Uterus	0.991652	0.11039
ABCB6	0.912118	Uterus	0.991652	0.110368
CLCN3	0.912136	Uterus	0.991652	0.110345
SLC16A4	0.912176	Uterus	0.991652	0.110294
CTC-523E23.1	0.912176	Uterus	0.991652	0.110294
SSH1	0.912256	Uterus	0.991652	0.110193
BCAN	0.912337	Uterus	0.991652	-0.110092
ZNF394	0.912641	Uterus	0.991652	-0.109707
SEC61A1	0.912665	Uterus	0.991652	0.109677
TTC12	0.912815	Uterus	0.991652	0.109489
VSIG8	0.912937	Uterus	0.991652	0.109335
RP11-10C24.3	0.912955	Uterus	0.991652	0.109312
ATP6V1H	0.912973	Uterus	0.991652	0.10929
ADH5	0.913032	Uterus	0.991652	-0.109215
AP001628.7	0.913048	Uterus	0.991652	-0.109195
KLF2	0.913305	Uterus	0.991652	-0.108871
FKBP1B	0.91331	Uterus	0.991652	-0.108865
ENO1	0.913444	Uterus	0.991652	0.108696
AK3	0.913444	Uterus	0.991652	0.108696
DERL3	0.913542	Uterus	0.991652	-0.108571
ZNF616	0.913578	Uterus	0.991652	0.108527
TAMM41	0.913652	Uterus	0.991652	-0.108434
CTD-2054N24.2	0.913671	Uterus	0.991652	0.108409
ADGRG1	0.914032	Uterus	0.991652	-0.107955
P2RX5	0.914097	Uterus	0.991652	-0.107873
ZNF221	0.914104	Uterus	0.991652	0.107863
KLHL32	0.914185	Uterus	0.991652	0.107761
CAP1	0.914199	Uterus	0.991652	0.107743
CCDC24	0.914376	Uterus	0.991652	-0.10752
TEX10	0.914387	Uterus	0.991652	0.107507
AP5M1	0.914392	Uterus	0.991652	0.1075
EXOC5	0.914392	Uterus	0.991652	-0.1075
TWNK	0.811464	Brain_Hippocampus	0.991652	0.238537
PSTPIP2	0.797436	Adipose_Visceral_Omentum	0.991653	0.256667
HIST3H2BB	0.797497	Adipose_Visceral_Omentum	0.991653	-0.256588
LMF2	0.797634	Adipose_Visceral_Omentum	0.991653	0.25641
RPL17	0.797644	Adipose_Visceral_Omentum	0.991653	-0.256398
SRSF8	0.797784	Adipose_Visceral_Omentum	0.991653	-0.256217
GIPC3	0.797798	Adipose_Visceral_Omentum	0.991653	-0.256198
CDC37	0.798039	Adipose_Visceral_Omentum	0.991653	-0.255885
TMEM165	0.798068	Adipose_Visceral_Omentum	0.991653	-0.255848
DZIP1	0.798256	Adipose_Visceral_Omentum	0.991653	-0.255605
RP11-394I13.3	0.798264	Adipose_Visceral_Omentum	0.991653	0.255594
ACAT2	0.798294	Adipose_Visceral_Omentum	0.991653	-0.255556
PCDHA1	0.798357	Adipose_Visceral_Omentum	0.991653	0.255474
TPMT	0.798401	Adipose_Visceral_Omentum	0.991653	-0.255417
TMEM179	0.798555	Adipose_Visceral_Omentum	0.991653	0.255217
DNAH10	0.798606	Adipose_Visceral_Omentum	0.991653	0.255152
PIK3AP1	0.79863	Adipose_Visceral_Omentum	0.991653	-0.255121
AIM1L	0.798676	Adipose_Visceral_Omentum	0.991653	-0.255061
LIPC	0.798793	Adipose_Visceral_Omentum	0.991653	0.254909
SPIB	0.798895	Adipose_Visceral_Omentum	0.991653	-0.254777
SUCO	0.798944	Adipose_Visceral_Omentum	0.991653	0.254714
WRB	0.798987	Adipose_Visceral_Omentum	0.991653	0.254658
SCRN2	0.867805	Thyroid	0.991659	-0.166448
VDAC3	0.900524	Kidney_Cortex	0.991663	-0.125
PTGFRN	0.900524	Kidney_Cortex	0.991663	0.125
IL15RA	0.900544	Kidney_Cortex	0.991663	-0.124974
ZNF444	0.799074	Adipose_Visceral_Omentum	0.991663	0.254545
TMEM98	0.82053	Lung	0.991664	0.226864
CTC-360G5.9	0.820715	Lung	0.991664	-0.226625
FZD4	0.820879	Lung	0.991664	-0.226415
SLFN5	0.820889	Lung	0.991664	-0.226402
COX6B1	0.820986	Lung	0.991664	-0.226277
RP11-575F12.3	0.821	Lung	0.991664	-0.226259
RAB10	0.821053	Lung	0.991664	0.22619
POLN	0.821079	Lung	0.991664	-0.226158
RRP1B	0.82118	Lung	0.991664	-0.226027
TMEM5	0.821294	Lung	0.991664	0.225881
MEGF9	0.821352	Lung	0.991664	0.225806
VPS54	0.821494	Lung	0.991664	0.225624
NDUFB4	0.821505	Lung	0.991664	0.22561
AMH	0.821514	Lung	0.991664	-0.225598
SLC7A8	0.867107	Brain_Cerebellum	0.991665	-0.167335
N4BP2L2	0.766839	Brain_Cerebellar_Hemisphere	0.991666	0.296512
RPS8	0.789107	Pancreas	0.991669	0.267471
GTF2E2	0.789129	Pancreas	0.991669	-0.267442
FBXO17	0.789258	Pancreas	0.991669	0.267274
TMEM14A	0.789373	Pancreas	0.991669	-0.267124
RP11-502I4.3	0.789396	Pancreas	0.991669	-0.267095
KYAT3	0.790011	Pancreas	0.991669	-0.266297
DUSP7	0.79003	Pancreas	0.991669	0.266272
RP11-265E18.1	0.790059	Pancreas	0.991669	0.266234
LTBP1	0.790059	Pancreas	0.991669	0.266234
LCOR	0.790295	Pancreas	0.991669	-0.265928
SYS1	0.790376	Pancreas	0.991669	0.265823
GPRC5A	0.790394	Pancreas	0.991669	-0.265799
STKLD1	0.790409	Pancreas	0.991669	-0.26578
SPATA25	0.790424	Pancreas	0.991669	0.26576
LINC00665	0.790547	Pancreas	0.991669	0.2656
RP11-1069G10.2	0.790677	Pancreas	0.991669	0.265431
RBM44	0.790721	Pancreas	0.991669	-0.265375
ACTR2	0.790774	Pancreas	0.991669	-0.265306
ZC3H7A	0.79083	Pancreas	0.991669	-0.265233
CASS4	0.79086	Pancreas	0.991669	0.265193
PHKG1	0.790996	Pancreas	0.991669	-0.265018
KNTC1	0.791009	Pancreas	0.991669	-0.265
CADPS2	0.791157	Pancreas	0.991669	-0.264808
RP11-135J2.3	0.791236	Pancreas	0.991669	-0.264706
CRYBB2	0.79156	Pancreas	0.991669	-0.264286
STXBP2	0.791595	Pancreas	0.991669	-0.26424
HTR2B	0.791664	Pancreas	0.991669	-0.264151
COL3A1	0.791696	Pancreas	0.991669	-0.264108
HSPB7	0.791735	Pancreas	0.991669	-0.264058
ERCC6	0.791773	Pancreas	0.991669	-0.26401
ERBB4	0.791857	Pancreas	0.991669	-0.2639
KDM4C	0.791897	Pancreas	0.991669	-0.263849
ALDH6A1	0.79204	Pancreas	0.991669	0.263663
IPO7	0.792055	Pancreas	0.991669	-0.263642
DZIP3	0.792155	Pancreas	0.991669	0.263514
RP11-399K21.14	0.792205	Pancreas	0.991669	0.263449
C1orf112	0.792215	Pancreas	0.991669	0.263435
SMTNL2	0.792231	Pancreas	0.991669	-0.263415
RP11-384P7.5	0.792413	Pancreas	0.991669	-0.263179
ZNF418	0.792548	Pancreas	0.991669	-0.263003
PDLIM4	0.792725	Pancreas	0.991669	0.262774
CGREF1	0.793004	Pancreas	0.991669	0.262411
GAS2L3	0.793221	Pancreas	0.991669	-0.26213
IGSF8	0.793229	Pancreas	0.991669	0.262119
PMPCA	0.793566	Pancreas	0.991669	0.261682
SYBU	0.793785	Pancreas	0.991669	0.261398
ENTPD1	0.793844	Pancreas	0.991669	0.261322
LAMTOR4	0.794087	Pancreas	0.991669	-0.261007
SPCS1	0.794193	Pancreas	0.991669	-0.26087
RAB20	0.794193	Pancreas	0.991669	0.26087
SERPINB8	0.794315	Pancreas	0.991669	0.260711
RPS27L	0.794441	Pancreas	0.991669	0.260548
RP1-122P22.4	0.794443	Pancreas	0.991669	0.260546
RP1-122P22.2	0.794443	Pancreas	0.991669	0.260546
CEP83-AS1	0.794609	Pancreas	0.991669	-0.260331
ZNF547	0.794673	Pancreas	0.991669	-0.260247
TNNT3	0.794683	Pancreas	0.991669	-0.260234
C12orf54	0.794738	Pancreas	0.991669	0.260163
HHLA3	0.794771	Pancreas	0.991669	0.260121
GRHL1	0.794857	Pancreas	0.991669	-0.260009
RP11-488L18.10	0.794864	Pancreas	0.991669	0.26
PIGK	0.794892	Pancreas	0.991669	-0.259964
EPO	0.795025	Pancreas	0.991669	-0.259791
CPNE3	0.795064	Pancreas	0.991669	-0.25974
LINC00940	0.795064	Pancreas	0.991669	-0.25974
WTAP	0.79515	Pancreas	0.991669	-0.259629
WDR31	0.79516	Pancreas	0.991669	-0.259615
SEPSECS	0.79516	Pancreas	0.991669	0.259615
SVIL	0.795232	Pancreas	0.991669	0.259523
C4orf47	0.795435	Pancreas	0.991669	-0.259259
ZKSCAN2	0.795435	Pancreas	0.991669	0.259259
TRIM54	0.795771	Pancreas	0.991669	0.258824
LINGO2	0.795928	Pancreas	0.991669	-0.258621
IL27RA	0.796038	Pancreas	0.991669	-0.258479
CLCC1	0.796119	Pancreas	0.991669	0.258373
BRF1	0.796138	Pancreas	0.991669	-0.258349
ADRA2B	0.796148	Pancreas	0.991669	-0.258336
GALK1	0.796171	Pancreas	0.991669	0.258306
SF3A1	0.79622	Pancreas	0.991669	0.258242
CCDC157	0.79622	Pancreas	0.991669	0.258242
ZNF775	0.796426	Pancreas	0.991669	0.257975
VNN2	0.796429	Pancreas	0.991669	0.257971
RNF217	0.796602	Pancreas	0.991669	-0.257747
EIF4G2	0.796728	Pancreas	0.991669	-0.257584
ZFC3H1	0.796785	Pancreas	0.991669	0.257511
RASGRP1	0.796804	Pancreas	0.991669	-0.257485
CDRT4	0.796852	Pancreas	0.991669	-0.257424
GTF2F1	0.796881	Pancreas	0.991669	-0.257385
USP22	0.796906	Pancreas	0.991669	-0.257353
SKP2	0.79694	Pancreas	0.991669	-0.25731
FXYD5	0.797068	Pancreas	0.991669	0.257143
COL9A3	0.797157	Pancreas	0.991669	-0.257028
DENND4B	0.797158	Pancreas	0.991669	-0.257027
RPL36	0.797164	Pancreas	0.991669	0.257019
RPP25L	0.797222	Pancreas	0.991669	0.256944
MUS81	0.797367	Pancreas	0.991669	0.256757
CYP11B1	0.797367	Pancreas	0.991669	0.256757
NUP58	0.797477	Pancreas	0.991669	-0.256614
HIST3H2BB	0.797497	Pancreas	0.991669	-0.256588
ARPC4	0.797758	Pancreas	0.991669	0.25625
ERGIC3	0.797878	Pancreas	0.991669	0.256094
YWHAQ	0.797954	Pancreas	0.991669	0.255996
CDC37	0.798039	Pancreas	0.991669	-0.255885
DHRS12	0.798095	Pancreas	0.991669	-0.255813
SOD2	0.798294	Pancreas	0.991669	0.255556
PCDHA1	0.798357	Pancreas	0.991669	0.255474
SHANK2	0.798357	Pancreas	0.991669	-0.255474
TTL	0.798533	Pancreas	0.991669	0.255246
ACP6	0.798582	Pancreas	0.991669	-0.255183
NUDT8	0.79859	Pancreas	0.991669	0.255172
PIK3AP1	0.79863	Pancreas	0.991669	-0.255121
SPA17	0.798719	Pancreas	0.991669	-0.255005
P3H1	0.798859	Pancreas	0.991669	0.254825
SPIB	0.798895	Pancreas	0.991669	-0.254777
WRB	0.798987	Pancreas	0.991669	0.254658
ZNF444	0.799074	Pancreas	0.991669	0.254545
PROCR	0.799237	Pancreas	0.991669	0.254335
HERPUD2	0.799391	Pancreas	0.991669	0.254135
IL17RA	0.79942	Pancreas	0.991669	-0.254098
SIRPB2	0.799463	Pancreas	0.991669	-0.254042
TMEM98	0.799651	Pancreas	0.991669	0.253798
RASAL2-AS1	0.799704	Pancreas	0.991669	0.253731
DNAJC9	0.799746	Pancreas	0.991669	0.253676
TSPAN1	0.799813	Pancreas	0.991669	-0.253589
SH3D19	0.799916	Pancreas	0.991669	0.253456
RAB25	0.799957	Pancreas	0.991669	0.253403
SDC3	0.799996	Pancreas	0.991669	0.253352
TAF5L	0.800056	Pancreas	0.991669	0.253275
ZNF626	0.80018	Pancreas	0.991669	0.253114
DPY19L2	0.800211	Pancreas	0.991669	-0.253074
RP11-168F9.2	0.800296	Pancreas	0.991669	-0.252964
UGCG	0.80032	Pancreas	0.991669	0.252932
MESDC2	0.800391	Pancreas	0.991669	0.252841
LYSMD2	0.800467	Pancreas	0.991669	0.252742
ARL3	0.89765	Stomach	0.99167	0.128631
NSMCE1	0.943326	Esophagus_Muscularis	0.991671	-0.0710901
XCR1	0.943367	Esophagus_Muscularis	0.991671	0.0710383
SIPA1L2	0.943423	Esophagus_Muscularis	0.991671	0.0709677
ISLR	0.94346	Esophagus_Muscularis	0.991671	-0.070922
CKS1B	0.94356	Esophagus_Muscularis	0.991671	-0.0707965
C18orf21	0.943613	Esophagus_Muscularis	0.991671	0.0707299
CDAN1	0.914502	Uterus	0.991672	0.107362
RP11-314B1.2	0.867202	Brain_Cerebellum	0.991678	0.167213
BCO1	0.819474	Liver	0.991678	0.228222
DNAJB4	0.819677	Liver	0.991678	-0.227961
MYH9	0.819719	Liver	0.991678	-0.227907
TMEM176B	0.819748	Liver	0.991678	0.227869
TMEM220	0.819968	Liver	0.991678	0.227586
CDK5R1	0.820079	Liver	0.991678	0.227444
UFSP2	0.820212	Liver	0.991678	-0.227273
ANXA4	0.820511	Liver	0.991678	0.226888
MRFAP1L1	0.820803	Liver	0.991678	0.226512
DDX60	0.820879	Liver	0.991678	0.226415
RPP40	0.820885	Liver	0.991678	0.226407
LRRN4CL	0.820956	Liver	0.991678	0.226316
ZADH2	0.820986	Liver	0.991678	-0.226277
RTCB	0.821006	Liver	0.991678	-0.226251
RAB10	0.821053	Liver	0.991678	0.22619
SLC47A1	0.821156	Liver	0.991678	-0.226058
RRP1B	0.82118	Liver	0.991678	0.226027
LTB4R2	0.82121	Liver	0.991678	0.225989
SH3BP4	0.821267	Liver	0.991678	0.225916
C9orf66	0.821518	Liver	0.991678	0.225593
C5orf17	0.821549	Liver	0.991678	-0.225553
MYO18A	0.821589	Liver	0.991678	-0.225501
C9orf152	0.821656	Liver	0.991678	0.225415
RP11-287D1.4	0.821662	Liver	0.991678	0.225407
BCL2L10	0.821679	Liver	0.991678	-0.225386
MAG	0.900199	Esophagus_Gastroesophageal_Junction	0.991682	-0.125409
PCDHB3	0.838516	Brain_Spinal_cord_cervical_c-1	0.991686	0.203791
NAPG	0.838544	Brain_Spinal_cord_cervical_c-1	0.991686	0.203756
ZNF808	0.838672	Brain_Spinal_cord_cervical_c-1	0.991686	0.203593
EIF2B1	0.838693	Brain_Spinal_cord_cervical_c-1	0.991686	-0.203566
RAP1GDS1	0.848936	Heart_Left_Ventricle	0.991688	-0.190476
PKIB	0.848936	Heart_Left_Ventricle	0.991688	-0.190476
IER2	0.848971	Heart_Left_Ventricle	0.991688	-0.190432
ABTB1	0.898786	Colon_Transverse	0.991697	0.127195
PTPN12	0.883873	Colon_Sigmoid	0.991699	0.146061
LRIG1	0.811593	Brain_Hippocampus	0.991701	-0.238372
RHPN1	0.900298	Esophagus_Gastroesophageal_Junction	0.991701	0.125284
TCF7L1	0.833773	Breast_Mammary_Tissue	0.991701	0.209865
PDZD7	0.833919	Breast_Mammary_Tissue	0.991701	0.209677
TRMT112	0.834051	Breast_Mammary_Tissue	0.991701	-0.209509
MBOAT4	0.834105	Breast_Mammary_Tissue	0.991701	0.20944
ECHDC2	0.834129	Breast_Mammary_Tissue	0.991701	0.209409
KIF20B	0.834173	Breast_Mammary_Tissue	0.991701	0.209352
RPLP0	0.834305	Breast_Mammary_Tissue	0.991701	0.209184
HNRNPF	0.834321	Breast_Mammary_Tissue	0.991701	-0.209163
ELOVL5	0.834391	Breast_Mammary_Tissue	0.991701	-0.209074
TAF11	0.834591	Breast_Mammary_Tissue	0.991701	0.208818
HS6ST1	0.834607	Breast_Mammary_Tissue	0.991701	-0.208796
PBXIP1	0.834735	Breast_Mammary_Tissue	0.991701	0.208633
ZNF732	0.834759	Breast_Mammary_Tissue	0.991701	-0.208602
CRHR2	0.83477	Breast_Mammary_Tissue	0.991701	-0.208588
LINC01588	0.834966	Breast_Mammary_Tissue	0.991701	0.208336
MRPS31	0.835157	Breast_Mammary_Tissue	0.991701	-0.208092
RP11-338N10.1	0.835333	Breast_Mammary_Tissue	0.991701	-0.207867
RP4-564F22.7	0.835334	Breast_Mammary_Tissue	0.991701	0.207865
TPCN1	0.835722	Breast_Mammary_Tissue	0.991701	-0.207368
PSMD9	0.835931	Breast_Mammary_Tissue	0.991701	-0.207101
FBF1	0.835931	Breast_Mammary_Tissue	0.991701	0.207101
KLHL7	0.836005	Breast_Mammary_Tissue	0.991701	-0.207006
SLC10A4	0.836048	Breast_Mammary_Tissue	0.991701	-0.206951
RCN1	0.836073	Breast_Mammary_Tissue	0.991701	-0.206919
MTO1	0.836089	Breast_Mammary_Tissue	0.991701	-0.206898
KIF23	0.836091	Breast_Mammary_Tissue	0.991701	0.206897
S100A7	0.836223	Breast_Mammary_Tissue	0.991701	0.206727
CYTH3	0.83623	Breast_Mammary_Tissue	0.991701	0.206718
RPUSD1	0.836315	Breast_Mammary_Tissue	0.991701	0.206609
RANBP2	0.836359	Breast_Mammary_Tissue	0.991701	0.206553
FCN3	0.836518	Breast_Mammary_Tissue	0.991701	0.206349
SMIM15	0.836565	Breast_Mammary_Tissue	0.991701	-0.206289
RP4-580N22.2	0.83665	Breast_Mammary_Tissue	0.991701	-0.206181
PAQR8	0.836772	Breast_Mammary_Tissue	0.991701	-0.206024
HSPB6	0.836883	Breast_Mammary_Tissue	0.991701	-0.205882
HHLA3	0.836895	Breast_Mammary_Tissue	0.991701	0.205867
KIAA1217	0.837014	Breast_Mammary_Tissue	0.991701	0.205714
PARP16	0.837198	Breast_Mammary_Tissue	0.991701	-0.205479
MARK2	0.837312	Breast_Mammary_Tissue	0.991701	-0.205333
RBCK1	0.837352	Breast_Mammary_Tissue	0.991701	-0.205281
FCHO2	0.837386	Breast_Mammary_Tissue	0.991701	-0.205238
HACD4	0.837575	Breast_Mammary_Tissue	0.991701	-0.204996
KIF24	0.83761	Breast_Mammary_Tissue	0.991701	-0.204952
INPP4A	0.837713	Breast_Mammary_Tissue	0.991701	0.204819
SLC22A17	0.837733	Breast_Mammary_Tissue	0.991701	0.204794
CCT3	0.837803	Breast_Mammary_Tissue	0.991701	-0.204704
PRKCSH	0.837808	Breast_Mammary_Tissue	0.991701	-0.204698
ILF3-AS1	0.837826	Breast_Mammary_Tissue	0.991701	-0.204675
IDUA	0.837859	Breast_Mammary_Tissue	0.991701	0.204633
PLA2G3	0.837876	Breast_Mammary_Tissue	0.991701	-0.204611
ZBTB25	0.837993	Breast_Mammary_Tissue	0.991701	-0.204461
ENO3	0.838057	Breast_Mammary_Tissue	0.991701	-0.20438
TNPO3	0.838145	Breast_Mammary_Tissue	0.991701	-0.204267
ERP27	0.838177	Breast_Mammary_Tissue	0.991701	0.204225
RPLP2	0.838177	Breast_Mammary_Tissue	0.991701	0.204225
MIPEP	0.838262	Breast_Mammary_Tissue	0.991701	-0.204118
USP6	0.838342	Breast_Mammary_Tissue	0.991701	-0.204015
BCO2	0.838474	Breast_Mammary_Tissue	0.991701	0.203845
MMS19	0.838555	Breast_Mammary_Tissue	0.991701	0.203742
CTB-114C7.4	0.838585	Breast_Mammary_Tissue	0.991701	-0.203704
RP11-863P13.4	0.838585	Breast_Mammary_Tissue	0.991701	0.203704
PGR	0.838634	Breast_Mammary_Tissue	0.991701	0.203641
GTF2H3	0.838693	Breast_Mammary_Tissue	0.991701	-0.203566
GDE1	0.943725	Esophagus_Muscularis	0.991706	0.0705887
RP1-41C23.4	0.880094	Cells_Cultured_fibroblasts	0.991708	0.15085
ZSCAN4	0.883964	Colon_Sigmoid	0.991709	0.145946
NIM1K	0.869854	Artery_Aorta	0.991709	0.163844
PPP4R1-AS1	0.869856	Artery_Aorta	0.991709	-0.163842
NFX1	0.814255	Adipose_Subcutaneous	0.991711	-0.23494
PEAR1	0.840674	Brain_Nucleus_accumbens_basal_ganglia	0.991712	-0.201031
TMCO3	0.880184	Cells_Cultured_fibroblasts	0.991713	-0.150736
MED4	0.88034	Cells_Cultured_fibroblasts	0.991713	-0.150538
FAM117B	0.880428	Cells_Cultured_fibroblasts	0.991713	0.150426
CDR2L	0.88045	Cells_Cultured_fibroblasts	0.991713	0.150399
MRPL49	0.880507	Cells_Cultured_fibroblasts	0.991713	0.150327
MED17	0.943823	Esophagus_Muscularis	0.991725	-0.0704656
TMPRSS11A	0.806959	Testis	0.991725	0.24435
TMEM258	0.807044	Testis	0.991725	-0.244241
LINC00364	0.807194	Testis	0.991725	-0.244048
MTCH2	0.807281	Testis	0.991725	0.243935
EBI3	0.807364	Testis	0.991725	0.243827
LCT	0.807679	Testis	0.991725	-0.243421
MRPS2	0.807713	Testis	0.991725	-0.243377
RP11-774D14.1	0.807811	Testis	0.991725	0.243252
UBE2U	0.807817	Testis	0.991725	-0.243243
RP11-164C12.2	0.807962	Testis	0.991725	0.243056
AK5	0.807976	Testis	0.991725	0.243038
RP11-326I11.4	0.808056	Testis	0.991725	-0.242934
L3MBTL2	0.808116	Testis	0.991725	-0.242857
CD63	0.808164	Testis	0.991725	-0.242796
CEP70	0.808279	Testis	0.991725	-0.242647
RP11-355E10.1	0.808355	Testis	0.991725	-0.242549
SLC35A1	0.808429	Testis	0.991725	-0.242453
LINC00348	0.808541	Testis	0.991725	0.242308
TNFRSF13C	0.808583	Testis	0.991725	-0.242254
KCNH2	0.808626	Testis	0.991725	0.2422
L3MBTL4	0.808628	Testis	0.991725	-0.242197
PPP1R21	0.808661	Testis	0.991725	-0.242154
MYRFL	0.808699	Testis	0.991725	-0.242105
SENP6	0.808836	Testis	0.991725	0.241929
ALPK2	0.808912	Testis	0.991725	-0.24183
FAM83C	0.808925	Testis	0.991725	-0.241813
LMBRD1	0.808935	Testis	0.991725	-0.2418
SAC3D1	0.808982	Testis	0.991725	0.241739
LYNX1	0.809035	Testis	0.991725	0.241671
RP1-149A16.17	0.809082	Testis	0.991725	0.241611
PTK2B	0.809135	Testis	0.991725	0.241542
NAA11	0.809261	Testis	0.991725	0.241379
PBX3	0.809451	Testis	0.991725	0.241135
AUTS2	0.809451	Testis	0.991725	0.241135
CD84	0.809502	Testis	0.991725	-0.241069
GPR141	0.809626	Testis	0.991725	0.240909
LRRFIP1	0.809628	Testis	0.991725	0.240906
DMRTA2	0.809651	Testis	0.991725	-0.240876
PCDHA4	0.809651	Testis	0.991725	-0.240876
ACTL6A	0.809651	Testis	0.991725	0.240876
DGKH	0.809651	Testis	0.991725	-0.240876
REEP2	0.809695	Testis	0.991725	0.240819
GFM1	0.809715	Testis	0.991725	-0.240794
ELN	0.809831	Testis	0.991725	0.240644
ING1	0.809864	Testis	0.991725	-0.240602
TXNL1	0.809891	Testis	0.991725	0.240566
PRDX2	0.881856	Prostate	0.991725	0.148617
TMEM37	0.88193	Prostate	0.991725	-0.148523
HOMER2	0.881936	Prostate	0.991725	0.148515
HDHD5	0.882003	Prostate	0.991725	-0.148431
SLC5A10	0.882037	Prostate	0.991725	-0.148387
SUB1	0.767053	Brain_Cerebellar_Hemisphere	0.991728	-0.296233
ABCF2	0.767162	Brain_Cerebellar_Hemisphere	0.991728	0.296089
SETD6	0.767178	Brain_Cerebellar_Hemisphere	0.991728	0.296068
DPYSL4	0.767369	Brain_Cerebellar_Hemisphere	0.991728	0.295818
BUB1	0.767402	Brain_Cerebellar_Hemisphere	0.991728	-0.295775
CHMP7	0.767424	Brain_Cerebellar_Hemisphere	0.991728	0.295746
PCDHGA10	0.767532	Brain_Cerebellar_Hemisphere	0.991728	-0.295605
ILF3-AS1	0.767646	Brain_Cerebellar_Hemisphere	0.991728	-0.295455
SAMD12	0.767736	Brain_Cerebellar_Hemisphere	0.991728	0.295337
ARFGEF1	0.767763	Brain_Cerebellar_Hemisphere	0.991728	-0.295302
TUBA4A	0.767999	Brain_Cerebellar_Hemisphere	0.991728	0.294993
HUNK	0.768021	Brain_Cerebellar_Hemisphere	0.991728	0.294964
ZNF529	0.768059	Brain_Cerebellar_Hemisphere	0.991728	-0.294914
CTNS	0.768092	Brain_Cerebellar_Hemisphere	0.991728	-0.294872
RP11-181C3.1	0.849118	Heart_Left_Ventricle	0.991729	0.190244
ZNF248	0.849207	Heart_Left_Ventricle	0.991729	0.190131
ATP9A	0.849461	Heart_Left_Ventricle	0.991729	0.189807
MALSU1	0.849481	Heart_Left_Ventricle	0.991729	0.189781
RNF122	0.849481	Heart_Left_Ventricle	0.991729	0.189781
BMP2K	0.849536	Heart_Left_Ventricle	0.991729	-0.189711
CCL21	0.768195	Brain_Cerebellar_Hemisphere	0.991731	-0.294737
MAP10	0.768267	Brain_Cerebellar_Hemisphere	0.991731	-0.294643
UBE3B	0.847375	Heart_Atrial_Appendage	0.991734	0.192469
ULBP2	0.847413	Heart_Atrial_Appendage	0.991734	-0.19242
FAM228A	0.872932	Nerve_Tibial	0.991735	-0.159935
SEMA4D	0.872955	Nerve_Tibial	0.991735	0.159907
NUDT12	0.872959	Nerve_Tibial	0.991735	0.159901
EMC6	0.872973	Nerve_Tibial	0.991735	-0.159884
NCKIPSD	0.873268	Nerve_Tibial	0.991735	0.159509
IRF5	0.873338	Nerve_Tibial	0.991735	0.15942
SMPDL3B	0.873338	Nerve_Tibial	0.991735	0.15942
TPD52L1	0.873468	Nerve_Tibial	0.991735	0.159255
P3H1	0.873474	Nerve_Tibial	0.991735	0.159248
OLFM4	0.873483	Nerve_Tibial	0.991735	-0.159236
KANK4	0.873497	Nerve_Tibial	0.991735	-0.159219
PRAM1	0.873518	Nerve_Tibial	0.991735	0.159191
CSTF3	0.873533	Nerve_Tibial	0.991735	0.159172
RP11-218C14.8	0.768392	Brain_Cerebellar_Hemisphere	0.99174	-0.294479
PCGF3	0.768446	Brain_Cerebellar_Hemisphere	0.99174	0.294409
NECAP2	0.799219	Adipose_Visceral_Omentum	0.991743	0.254358
MYH7B	0.74858	Brain_Substantia_nigra	0.991743	-0.320513
PRDX5	0.74877	Brain_Substantia_nigra	0.991743	0.320261
ARL16	0.748798	Brain_Substantia_nigra	0.991743	-0.320225
CHMP6	0.748801	Brain_Substantia_nigra	0.991743	-0.320221
CAMK1	0.870852	Whole_Blood	0.991746	0.162577
BCKDHA	0.870929	Whole_Blood	0.991746	0.162479
APTR	0.900735	Kidney_Cortex	0.991751	-0.124733
RP11-799B12.4	0.847648	Heart_Atrial_Appendage	0.991753	0.19212
POPDC2	0.847814	Heart_Atrial_Appendage	0.991753	0.191909
NUDT9	0.847914	Heart_Atrial_Appendage	0.991753	0.191781
HSPB11	0.84794	Heart_Atrial_Appendage	0.991753	0.191748
LRRC42	0.84794	Heart_Atrial_Appendage	0.991753	0.191748
ZNF208	0.848152	Heart_Atrial_Appendage	0.991753	0.191476
MRPS9	0.848214	Heart_Atrial_Appendage	0.991753	0.191398
EIF2S1	0.848245	Heart_Atrial_Appendage	0.991753	-0.191358
RP11-191L17.1	0.848249	Heart_Atrial_Appendage	0.991753	0.191353
EPN2	0.848324	Heart_Atrial_Appendage	0.991753	0.191257
SLC29A1	0.848387	Heart_Atrial_Appendage	0.991753	0.191176
TRIM11	0.84843	Heart_Atrial_Appendage	0.991753	0.191122
C15orf52	0.895953	Skin_Not_Sun_Exposed_Suprapubic	0.991753	-0.130775
YBEY	0.901802	smultixcan	0.991759	-0.106634
FSBP	0.901854	smultixcan	0.991759	-0.164738
AP000432.2	0.901879	smultixcan	0.991759	-0.123288
PISD	0.901886	smultixcan	0.991759	-0.644758
TMEM45A	0.838957	Breast_Mammary_Tissue	0.991767	-0.203228
PAPOLG	0.838972	Breast_Mammary_Tissue	0.991767	-0.203209
MALSU1	0.839214	Breast_Mammary_Tissue	0.991767	-0.202899
TRAM1L1	0.839214	Breast_Mammary_Tissue	0.991767	0.202899
ITGB8	0.839226	Breast_Mammary_Tissue	0.991767	0.202884
GRAMD2	0.839231	Breast_Mammary_Tissue	0.991767	-0.202878
TSPAN3	0.900524	Esophagus_Gastroesophageal_Junction	0.991768	-0.125
PTGFRN	0.900524	Esophagus_Gastroesophageal_Junction	0.991768	0.125
COX4I2	0.800635	Pancreas	0.991769	0.252526
GCFC2	0.768556	Brain_Cerebellar_Hemisphere	0.991772	0.294264
ZNF470	0.870205	Artery_Aorta	0.991775	-0.163399
RP11-582E3.6	0.87023	Artery_Aorta	0.991775	0.163366
ZPR1	0.870296	Artery_Aorta	0.991775	-0.163283
OTULIN	0.870424	Artery_Aorta	0.991775	0.163121
BCL2L2	0.870424	Artery_Aorta	0.991775	-0.163121
IFFO1	0.870484	Artery_Aorta	0.991775	-0.163043
AOAH	0.870547	Artery_Aorta	0.991775	-0.162964
FTSJ3	0.870564	Artery_Aorta	0.991775	-0.162942
MRPL2	0.870637	Artery_Aorta	0.991775	0.16285
HIVEP2	0.821926	Muscle_Skeletal	0.991778	-0.225068
WSB1	0.849668	Heart_Left_Ventricle	0.99178	0.189542
RP11-760D2.5	0.694014	Ovary	0.99178	0.393414
KCNJ8	0.694073	Ovary	0.99178	-0.393333
ATRAID	0.694164	Ovary	0.99178	-0.39321
COTL1	0.694425	Ovary	0.99178	0.392857
SESN2	0.694425	Ovary	0.99178	0.392857
UBFD1	0.694737	Ovary	0.99178	0.392435
FCHSD1	0.694915	Ovary	0.99178	0.392194
SLC20A1	0.695088	Ovary	0.99178	0.39196
TMEM199	0.695138	Ovary	0.99178	0.391892
GALNT5	0.695213	Ovary	0.99178	0.391791
SERGEF	0.695572	Ovary	0.99178	0.391304
EIF2D	0.695572	Ovary	0.99178	-0.391304
SMARCAL1	0.695667	Ovary	0.99178	-0.391176
SLC35D1	0.695752	Ovary	0.99178	0.391061
LSMEM2	0.695752	Ovary	0.99178	-0.391061
IQCC	0.695977	Ovary	0.99178	-0.390756
RP11-468E2.5	0.695998	Ovary	0.99178	-0.390728
GNG12	0.696113	Ovary	0.99178	-0.390572
RP11-342K6.4	0.696124	Ovary	0.99178	0.390558
PTAFR	0.696142	Ovary	0.99178	0.390533
BEGAIN	0.696159	Ovary	0.99178	-0.390511
SUDS3	0.696226	Ovary	0.99178	0.390421
DGCR9	0.696356	Ovary	0.99178	0.390244
MAP1S	0.696356	Ovary	0.99178	-0.390244
TFAP2E	0.696356	Ovary	0.99178	-0.390244
RPRD2	0.696506	Ovary	0.99178	0.390042
BHLHE22	0.696537	Ovary	0.99178	0.39
ZNRF1	0.696565	Ovary	0.99178	-0.389961
TMC3	0.696582	Ovary	0.99178	0.389938
RPS12	0.696825	Ovary	0.99178	-0.38961
CTB-32O4.2	0.696881	Ovary	0.99178	0.389535
NCDN	0.697186	Ovary	0.99178	0.389121
RSBN1L	0.697448	Ovary	0.99178	0.388768
SART3	0.697654	Ovary	0.99178	-0.388489
RPS27L	0.697725	Ovary	0.99178	0.388393
GTF3A	0.698314	Ovary	0.99178	-0.387597
FAM122A	0.698479	Ovary	0.99178	0.387374
LDHA	0.698488	Ovary	0.99178	0.387363
INPP5B	0.698497	Ovary	0.99178	-0.387351
CEBPZOS	0.698546	Ovary	0.99178	-0.387283
PCOLCE2	0.698547	Ovary	0.99178	-0.387283
MT1A	0.698602	Ovary	0.99178	0.387209
EIF4G2	0.698766	Ovary	0.99178	-0.386986
PLCG1	0.69891	Ovary	0.99178	0.386792
PCGF1	0.699054	Ovary	0.99178	0.386598
LCA5L	0.699054	Ovary	0.99178	-0.386598
PLAUR	0.699136	Ovary	0.99178	-0.386487
ZNF337	0.699175	Ovary	0.99178	0.386435
ADORA2A	0.699227	Ovary	0.99178	0.386364
TPRG1-AS1	0.699577	Ovary	0.99178	-0.385892
CHCHD10	0.699655	Ovary	0.99178	0.385787
MMP11	0.699655	Ovary	0.99178	0.385787
RSAD1	0.699708	Ovary	0.99178	0.385714
KCNQ4	0.699708	Ovary	0.99178	-0.385714
CD36	0.69985	Ovary	0.99178	0.385523
HTR2B	0.699874	Ovary	0.99178	0.38549
ZZZ3	0.700178	Ovary	0.99178	0.385081
APOC4	0.700182	Ovary	0.99178	-0.385075
LINC01786	0.700182	Ovary	0.99178	-0.385075
MCUB	0.70031	Ovary	0.99178	0.384903
ARL16	0.70045	Ovary	0.99178	0.384713
NF2	0.700498	Ovary	0.99178	-0.384649
C3orf58	0.700522	Ovary	0.99178	-0.384615
LAMC2	0.700522	Ovary	0.99178	-0.384615
S100PBP	0.700522	Ovary	0.99178	-0.384615
GALNT18	0.700877	Ovary	0.99178	0.384137
C3orf14	0.700919	Ovary	0.99178	0.384081
ST3GAL5	0.700947	Ovary	0.99178	-0.384042
TPK1	0.701046	Ovary	0.99178	-0.383909
DENND6B	0.701526	Ovary	0.99178	-0.383262
PDXP	0.701633	Ovary	0.99178	0.383117
ENTPD1	0.702053	Ovary	0.99178	0.38255
ZC2HC1A	0.7022	Ovary	0.99178	-0.382353
MDK	0.7022	Ovary	0.99178	-0.382353
PPP2R3C	0.702307	Ovary	0.99178	0.382208
CTD-2587M2.1	0.702339	Ovary	0.99178	-0.382166
MAEL	0.702465	Ovary	0.99178	-0.381995
PBK	0.702652	Ovary	0.99178	-0.381743
RP11-219B17.3	0.702669	Ovary	0.99178	-0.38172
FAAH	0.702752	Ovary	0.99178	-0.381608
RBM39	0.702774	Ovary	0.99178	0.381579
LUC7L3	0.702774	Ovary	0.99178	-0.381579
KDM3B	0.702874	Ovary	0.99178	-0.381443
CD14	0.702984	Ovary	0.99178	-0.381295
BVES	0.703072	Ovary	0.99178	-0.381176
PRELID3A	0.70308	Ovary	0.99178	0.381166
PIK3CG	0.703103	Ovary	0.99178	0.381135
ANKDD1B	0.703105	Ovary	0.99178	0.381132
ENTPD5	0.703184	Ovary	0.99178	-0.381026
GPAM	0.703239	Ovary	0.99178	-0.380952
SSFA2	0.703335	Ovary	0.99178	0.380822
HDHD2	0.703375	Ovary	0.99178	0.380769
LCMT1-AS1	0.703418	Ovary	0.99178	-0.380711
ZNF490	0.703481	Ovary	0.99178	-0.380625
CD300C	0.703583	Ovary	0.99178	0.380488
HSPA5	0.703692	Ovary	0.99178	-0.380342
ATP5SL	0.703736	Ovary	0.99178	-0.380282
MMEL1	0.703854	Ovary	0.99178	-0.380123
RP9	0.704232	Ovary	0.99178	-0.379614
MGMT	0.704271	Ovary	0.99178	-0.379562
GOLPH3	0.704315	Ovary	0.99178	-0.379502
KAT2B	0.704432	Ovary	0.99178	-0.379345
RNF214	0.704694	Ovary	0.99178	-0.378992
MIF4GD	0.704775	Ovary	0.99178	0.378882
TMEM167A	0.704896	Ovary	0.99178	0.37872
SHISA4	0.704942	Ovary	0.99178	-0.378658
CDKL2	0.705006	Ovary	0.99178	0.378571
TMEM176B	0.705006	Ovary	0.99178	-0.378571
FTCDNL1	0.705139	Ovary	0.99178	-0.378393
TMEM267	0.70515	Ovary	0.99178	0.378378
RP11-569G13.2	0.70515	Ovary	0.99178	-0.378378
RWDD2A	0.7052	Ovary	0.99178	-0.378311
RP11-861E21.1	0.705263	Ovary	0.99178	0.378225
PLEKHG3	0.705583	Ovary	0.99178	0.377795
SMARCC1	0.705596	Ovary	0.99178	-0.377778
PMPCB	0.70575	Ovary	0.99178	0.37757
CTD-2270L9.4	0.705991	Ovary	0.99178	-0.377246
ETNK1	0.706008	Ovary	0.99178	0.377222
PNKP	0.706011	Ovary	0.99178	-0.377219
TAS1R1	0.70603	Ovary	0.99178	0.377193
RNMT	0.706243	Ovary	0.99178	0.376906
SLC22A15	0.706297	Ovary	0.99178	-0.376834
RP1-182D15.2	0.706314	Ovary	0.99178	-0.376812
PLAC9	0.706596	Ovary	0.99178	0.376432
CTRB2	0.706775	Ovary	0.99178	-0.37619
RNASE4	0.706794	Ovary	0.99178	-0.376166
ALG14	0.706844	Ovary	0.99178	-0.376099
SLC38A6	0.706903	Ovary	0.99178	0.376019
DOCK8	0.706916	Ovary	0.99178	-0.376001
MFNG	0.706917	Ovary	0.99178	0.376
OSBPL10	0.706933	Ovary	0.99178	-0.375979
PSMA4	0.707001	Ovary	0.99178	0.375887
CNTN3	0.707201	Ovary	0.99178	0.375618
PGR	0.707255	Ovary	0.99178	0.375546
NDUFB3	0.707494	Ovary	0.99178	0.375224
CFLAR	0.707494	Ovary	0.99178	0.375224
RIBC2	0.707616	Ovary	0.99178	0.375059
TXN2	0.70766	Ovary	0.99178	-0.375
PIGZ	0.707774	Ovary	0.99178	-0.374848
KIAA0319	0.707933	Ovary	0.99178	0.374634
CYP2D6	0.708025	Ovary	0.99178	0.374509
NUDCD2	0.708172	Ovary	0.99178	0.374312
LPCAT1	0.708174	Ovary	0.99178	0.374309
RP11-546K22.3	0.708426	Ovary	0.99178	0.37397
ADRA1B	0.708458	Ovary	0.99178	0.373928
LINC00528	0.708478	Ovary	0.99178	0.3739
GPR142	0.708621	Ovary	0.99178	-0.373709
ZSCAN20	0.708659	Ovary	0.99178	-0.373658
CREB3L3	0.708762	Ovary	0.99178	0.373519
CITED4	0.709081	Ovary	0.99178	-0.37309
RRAGC	0.709091	Ovary	0.99178	0.373077
RP5-965G21.4	0.709108	Ovary	0.99178	-0.373054
AASDH	0.709224	Ovary	0.99178	0.372899
CTSZ	0.709237	Ovary	0.99178	-0.372881
MALRD1	0.709471	Ovary	0.99178	-0.372566
LINC00339	0.709511	Ovary	0.99178	-0.372513
SORBS1	0.709534	Ovary	0.99178	-0.372483
TAMM41	0.709697	Ovary	0.99178	0.372263
CLINT1	0.709697	Ovary	0.99178	0.372263
PRMT3	0.709699	Ovary	0.99178	-0.37226
UFL1	0.709709	Ovary	0.99178	0.372247
KIF15	0.709727	Ovary	0.99178	-0.372222
KIAA1143	0.709727	Ovary	0.99178	-0.372222
OR7D2	0.709967	Ovary	0.99178	-0.371901
SFRP2	0.710066	Ovary	0.99178	0.371768
SNUPN	0.710133	Ovary	0.99178	0.371678
C1GALT1	0.710136	Ovary	0.99178	0.371673
EID2B	0.710202	Ovary	0.99178	0.371585
TBC1D30	0.710259	Ovary	0.99178	0.371508
MAPKAP1	0.710318	Ovary	0.99178	0.371429
TBC1D22A	0.710318	Ovary	0.99178	-0.371429
SLC10A4	0.710586	Ovary	0.99178	-0.371069
RHBDL2	0.710586	Ovary	0.99178	0.371069
ZNF410	0.710614	Ovary	0.99178	-0.371032
ZNF641	0.710632	Ovary	0.99178	0.371007
ETNK2	0.710662	Ovary	0.99178	0.370968
MIIP	0.710741	Ovary	0.99178	0.370861
RP3-465N24.6	0.710914	Ovary	0.99178	0.370629
PPA1	0.710958	Ovary	0.99178	-0.37057
AREL1	0.711286	Ovary	0.99178	-0.37013
AZIN2	0.711287	Ovary	0.99178	0.370128
EME1	0.711706	Ovary	0.99178	0.369565
PIDD1	0.711706	Ovary	0.99178	-0.369565
MRPL27	0.711706	Ovary	0.99178	0.369565
CP	0.711754	Ovary	0.99178	-0.369501
STRBP	0.711891	Ovary	0.99178	0.369318
GFER	0.712059	Ovary	0.99178	-0.369093
CFAP100	0.712153	Ovary	0.99178	-0.368966
CERS6	0.712466	Ovary	0.99178	0.368546
PRRC1	0.712559	Ovary	0.99178	-0.368421
ABCC4	0.712574	Ovary	0.99178	0.368402
TMEM33	0.71266	Ovary	0.99178	-0.368286
TMEM234	0.712723	Ovary	0.99178	-0.368201
YIPF4	0.712723	Ovary	0.99178	-0.368201
EIF3I	0.712723	Ovary	0.99178	0.368201
RND1	0.712775	Ovary	0.99178	0.368132
OGG1	0.712789	Ovary	0.99178	-0.368113
SNCAIP	0.7128	Ovary	0.99178	-0.368098
HOMER1	0.7128	Ovary	0.99178	-0.368098
VIL1	0.712832	Ovary	0.99178	0.368056
2024-09-04	0.71301	Ovary	0.99178	0.367816
RP11-77I22.2	0.713099	Ovary	0.99178	0.367697
ZNF141	0.71323	Ovary	0.99178	-0.367521
TRABD2B	0.713242	Ovary	0.99178	-0.367505
ZNF845	0.713453	Ovary	0.99178	-0.367223
SH2B1	0.713513	Ovary	0.99178	-0.367142
LEPROTL1	0.71352	Ovary	0.99178	0.367133
ATRN	0.713603	Ovary	0.99178	0.367021
PTP4A2	0.713685	Ovary	0.99178	-0.366912
PROSER3	0.713726	Ovary	0.99178	-0.366856
B4GAT1	0.713868	Ovary	0.99178	0.366667
OSR2	0.713941	Ovary	0.99178	-0.366569
GEMIN2	0.713998	Ovary	0.99178	0.366492
LRRC40	0.714167	Ovary	0.99178	0.366265
SPIRE1	0.714271	Ovary	0.99178	0.366126
DNMBP	0.714317	Ovary	0.99178	0.366064
SAMD5	0.714331	Ovary	0.99178	0.366046
SLC3A2	0.714408	Ovary	0.99178	0.365942
DBF4	0.714412	Ovary	0.99178	0.365937
CNOT6L	0.714468	Ovary	0.99178	-0.365862
AC018647.3	0.714474	Ovary	0.99178	-0.365854
ARHGEF19	0.714474	Ovary	0.99178	-0.365854
GINS4	0.714551	Ovary	0.99178	-0.365751
LBX2	0.714751	Ovary	0.99178	-0.365482
ZNF85	0.714907	Ovary	0.99178	0.365274
FLJ12825	0.715139	Ovary	0.99178	0.364964
FGA	0.715139	Ovary	0.99178	0.364964
C12orf60	0.715139	Ovary	0.99178	-0.364964
RP11-834C11.10	0.715139	Ovary	0.99178	0.364964
CDC25C	0.71515	Ovary	0.99178	0.364948
HS6ST1	0.715212	Ovary	0.99178	0.364865
EYA1	0.715327	Ovary	0.99178	0.364712
PPP1R16B	0.715645	Ovary	0.99178	-0.364286
FBXO31	0.715711	Ovary	0.99178	-0.364198
RP11-362F19.1	0.715763	Ovary	0.99178	-0.364127
PEAR1	0.715781	Ovary	0.99178	-0.364103
RRAGA	0.715781	Ovary	0.99178	0.364103
MUCL1	0.716077	Ovary	0.99178	-0.363706
PKP3	0.71613	Ovary	0.99178	-0.363636
ECSIT	0.71613	Ovary	0.99178	-0.363636
BBS9	0.716469	Ovary	0.99178	-0.363182
RP11-365P13.5	0.716534	Ovary	0.99178	0.363095
LAPTM5	0.716534	Ovary	0.99178	-0.363095
RAB39A	0.716595	Ovary	0.99178	-0.363014
HIST1H2BC	0.716613	Ovary	0.99178	0.362989
HIST1H2AC	0.716613	Ovary	0.99178	-0.362989
TRIM56	0.716833	Ovary	0.99178	0.362694
ATP13A2	0.717041	Ovary	0.99178	-0.362416
TOB1	0.717194	Ovary	0.99178	-0.362212
CSPP1	0.71724	Ovary	0.99178	-0.36215
DGKI	0.717301	Ovary	0.99178	0.362069
CLPP	0.717473	Ovary	0.99178	-0.361838
MYO1C	0.717489	Ovary	0.99178	-0.361817
FOSL1	0.717499	Ovary	0.99178	-0.361803
RP5-1056H1.2	0.717637	Ovary	0.99178	0.361619
DPM3	0.717673	Ovary	0.99178	0.36157
ZBTB47	0.717724	Ovary	0.99178	-0.361502
MSX2	0.717736	Ovary	0.99178	0.361486
PPP2R5C	0.717742	Ovary	0.99178	0.361478
RP11-138I1.3	0.717799	Ovary	0.99178	-0.361402
HEPACAM	0.717822	Ovary	0.99178	0.361371
AQR	0.717973	Ovary	0.99178	-0.361169
SLC15A4	0.71805	Ovary	0.99178	0.361067
SLC26A10	0.718084	Ovary	0.99178	0.361021
TARS2	0.718103	Ovary	0.99178	0.360996
SEMA6D	0.71844	Ovary	0.99178	-0.360544
ADGRF3	0.718526	Ovary	0.99178	0.360429
PLD4	0.718569	Ovary	0.99178	0.360372
MRVI1	0.718688	Ovary	0.99178	0.360213
GDPD5	0.71872	Ovary	0.99178	-0.36017
HIST1H2BF	0.718758	Ovary	0.99178	0.360119
FUBP1	0.718809	Ovary	0.99178	-0.360051
DUSP19	0.718873	Ovary	0.99178	-0.359966
LIN52	0.718991	Ovary	0.99178	0.359807
ZNF764	0.719034	Ovary	0.99178	0.359751
ANKS3	0.719062	Ovary	0.99178	-0.359712
B3GNT2	0.71911	Ovary	0.99178	0.359649
ELOVL3	0.719125	Ovary	0.99178	-0.359629
RHOV	0.719183	Ovary	0.99178	0.359551
AC006946.17	0.719221	Ovary	0.99178	0.3595
RPGRIP1L	0.719261	Ovary	0.99178	0.359447
DOK3	0.719278	Ovary	0.99178	0.359424
TSSK4	0.719315	Ovary	0.99178	0.359375
HRH4	0.719508	Ovary	0.99178	0.359116
JSRP1	0.719614	Ovary	0.99178	0.358974
CFAP206	0.71967	Ovary	0.99178	0.3589
BAZ2A	0.719919	Ovary	0.99178	-0.358567
SRP54	0.719976	Ovary	0.99178	-0.358491
SLC44A2	0.720003	Ovary	0.99178	-0.358454
FOLR1	0.720027	Ovary	0.99178	0.358423
TAC3	0.720044	Ovary	0.99178	-0.3584
KCNAB2	0.720046	Ovary	0.99178	0.358397
CCL19	0.720227	Ovary	0.99178	0.358156
CTD-2541J13.1	0.720284	Ovary	0.99178	-0.358079
HSPG2	0.720325	Ovary	0.99178	0.358025
LYPD6	0.720396	Ovary	0.99178	-0.357929
SUMO3	0.720442	Ovary	0.99178	0.357868
LIAS	0.720448	Ovary	0.99178	0.35786
FBXO33	0.720489	Ovary	0.99178	0.357805
AP4S1	0.720595	Ovary	0.99178	0.357664
R3HDM2	0.720595	Ovary	0.99178	-0.357664
ZNF266	0.720595	Ovary	0.99178	-0.357664
PSMD2	0.720595	Ovary	0.99178	0.357664
ABHD12	0.720595	Ovary	0.99178	0.357664
PON1	0.720725	Ovary	0.99178	-0.35749
UBAC1	0.720817	Ovary	0.99178	0.357367
ANKRA2	0.720965	Ovary	0.99178	0.357169
TIMM17A	0.720985	Ovary	0.99178	0.357143
HAR1A	0.721139	Ovary	0.99178	0.356936
UTP15	0.721145	Ovary	0.99178	0.356929
ZC3H7A	0.721184	Ovary	0.99178	-0.356877
TTC30B	0.721254	Ovary	0.99178	0.356784
DTYMK	0.721274	Ovary	0.99178	0.356757
SPOUT1	0.721369	Ovary	0.99178	-0.35663
GSPT1	0.721403	Ovary	0.99178	-0.356584
WDR6	0.721537	Ovary	0.99178	-0.356405
CLEC18A	0.721538	Ovary	0.99178	0.356404
USP20	0.721653	Ovary	0.99178	0.35625
TCTN2	0.721808	Ovary	0.99178	0.356044
ZBTB6	0.721846	Ovary	0.99178	0.355993
GPR153	0.722062	Ovary	0.99178	-0.355705
DLG2	0.722233	Ovary	0.99178	-0.355475
AQP8	0.722274	Ovary	0.99178	-0.355422
SOS2	0.722352	Ovary	0.99178	0.355317
LINC01562	0.72264	Ovary	0.99178	0.354933
CAT	0.72275	Ovary	0.99178	-0.354785
VSX1	0.722851	Ovary	0.99178	0.354651
MFSD5	0.72287	Ovary	0.99178	-0.354626
LIFR	0.722873	Ovary	0.99178	0.354622
GLRX3	0.722882	Ovary	0.99178	0.35461
ITGAM	0.722882	Ovary	0.99178	0.35461
CTD-2376I4.1	0.72293	Ovary	0.99178	0.354545
CTD-2376I4.2	0.72293	Ovary	0.99178	0.354545
PAAF1	0.72293	Ovary	0.99178	0.354545
S100PBP	0.821697	Lung	0.991781	0.225363
CORO6	0.821766	Lung	0.991781	-0.225275
PCNT	0.855961	Brain_Amygdala	0.991781	0.181518
TSTA3	0.884111	Colon_Sigmoid	0.991782	-0.14576
CUTC	0.856057	Brain_Amygdala	0.991784	0.181395
UBE2Q1	0.810006	Testis	0.991785	-0.240418
FCN2	0.856155	Brain_Amygdala	0.991788	0.181271
RP11-627D16.1	0.901958	smultixcan	0.991788	-0.123188
FAM83D	0.856302	Brain_Amygdala	0.991794	0.181084
CTD-2538C1.2	0.856413	Brain_Amygdala	0.991794	-0.180943
AHDC1	0.856443	Brain_Amygdala	0.991794	0.180905
SIRT5	0.800741	Pancreas	0.991795	-0.252388
IDH3A	0.873059	Artery_Tibial	0.991795	-0.159774
PRDM5	0.873114	Artery_Tibial	0.991795	0.159705
EBF2	0.873196	Artery_Tibial	0.991795	0.1596
PROSER3	0.873325	Artery_Tibial	0.991795	-0.159437
STOML1	0.873338	Artery_Tibial	0.991795	0.15942
MRPL38	0.868408	Vagina	0.991797	-0.16568
NUDT19	0.868408	Vagina	0.991797	0.16568
NDUFS5	0.868468	Vagina	0.991797	-0.165605
PI4K2B	0.867632	Brain_Cerebellum	0.991798	-0.166667
TMEM237	0.867632	Brain_Cerebellum	0.991798	-0.166667
GLE1	0.867632	Brain_Cerebellum	0.991798	0.166667
CCR6	0.867852	Brain_Cerebellum	0.991798	-0.166388
ACYP2	0.868016	Brain_Cerebellum	0.991798	-0.166179
HPS5	0.86806	Brain_Cerebellum	0.991798	-0.166123
HSPB6	0.868334	Brain_Cerebellum	0.991798	0.165775
CELF3	0.868382	Brain_Cerebellum	0.991798	-0.165714
GTF2A2	0.868576	Brain_Cerebellum	0.991798	-0.165468
RP11-124N19.4	0.86869	Brain_Cerebellum	0.991798	-0.165323
DYNC1LI2	0.868731	Brain_Cerebellum	0.991798	-0.16527
RP11-324I22.2	0.868774	Brain_Cerebellum	0.991798	0.165216
RAB30	0.868803	Brain_Cerebellum	0.991798	-0.165179
PAPPA	0.869001	Brain_Cerebellum	0.991798	-0.164927
HIP1R	0.869013	Brain_Cerebellum	0.991798	0.164912
FAM60A	0.869123	Brain_Cerebellum	0.991798	0.164773
ZCCHC17	0.869175	Brain_Cerebellum	0.991798	0.164706
STAG1	0.86947	Brain_Cerebellum	0.991798	-0.164331
FAM171B	0.869506	Brain_Cerebellum	0.991798	0.164286
SACS	0.869614	Brain_Cerebellum	0.991798	-0.164149
GRM2	0.869633	Brain_Cerebellum	0.991798	0.164125
PRR13	0.869714	Brain_Cerebellum	0.991798	-0.164021
HERC1	0.869714	Brain_Cerebellum	0.991798	0.164021
RASAL2-AS1	0.869783	Brain_Cerebellum	0.991798	-0.163934
RASAL2	0.869783	Brain_Cerebellum	0.991798	-0.163934
ASNS	0.869796	Brain_Cerebellum	0.991798	0.163917
PARS2	0.869856	Brain_Cerebellum	0.991798	0.163842
NALCN	0.869878	Brain_Cerebellum	0.991798	0.163814
LINC01586	0.869904	Brain_Cerebellum	0.991798	0.16378
CD180	0.869982	Brain_Cerebellum	0.991798	-0.163681
KCND2	0.870062	Brain_Cerebellum	0.991798	-0.16358
PREX2	0.870205	Brain_Cerebellum	0.991798	-0.163399
RAVER2	0.870207	Brain_Cerebellum	0.991798	0.163396
TTLL4	0.87033	Brain_Cerebellum	0.991798	0.16324
DNAJC19	0.870394	Brain_Cerebellum	0.991798	0.163158
RP13-977J11.9	0.870406	Brain_Cerebellum	0.991798	0.163143
PPIE	0.870424	Brain_Cerebellum	0.991798	-0.163121
RPL24	0.730224	Brain_Frontal_Cortex_BA9	0.991802	-0.344828
SYNGR3	0.730224	Brain_Frontal_Cortex_BA9	0.991802	0.344828
RASSF9	0.814544	Adipose_Subcutaneous	0.991802	0.234568
CPNE3	0.814632	Adipose_Subcutaneous	0.991802	-0.234454
TEF	0.815166	Adipose_Subcutaneous	0.991802	0.233766
PRAME	0.815181	Adipose_Subcutaneous	0.991802	0.233748
RBM33	0.815252	Adipose_Subcutaneous	0.991802	-0.233656
RP11-574K11.29	0.815314	Adipose_Subcutaneous	0.991802	0.233577
ZNF749	0.815436	Adipose_Subcutaneous	0.991802	-0.233419
KIF7	0.815486	Adipose_Subcutaneous	0.991802	-0.233354
RCAN3	0.815635	Adipose_Subcutaneous	0.991802	0.233163
CCPG1	0.815781	Adipose_Subcutaneous	0.991802	-0.232975
CUTA	0.815902	Adipose_Subcutaneous	0.991802	0.232819
SIRPB2	0.815916	Adipose_Subcutaneous	0.991802	-0.232802
PADI2	0.815949	Adipose_Subcutaneous	0.991802	0.232759
ALKBH3	0.815964	Adipose_Subcutaneous	0.991802	0.23274
ARPP19	0.815973	Adipose_Subcutaneous	0.991802	-0.232727
RP11-326I11.4	0.816184	Adipose_Subcutaneous	0.991802	-0.232455
HRAS	0.816293	Adipose_Subcutaneous	0.991802	0.232315
NAPG	0.816339	Adipose_Subcutaneous	0.991802	0.232256
MBOAT1	0.816427	Adipose_Subcutaneous	0.991802	0.232143
CPA5	0.816667	Adipose_Subcutaneous	0.991802	0.231834
TIGD7	0.816703	Adipose_Subcutaneous	0.991802	0.231788
MAJIN	0.816765	Adipose_Subcutaneous	0.991802	-0.231707
ABTB1	0.816996	Adipose_Subcutaneous	0.991802	0.23141
BRD2	0.817025	Adipose_Subcutaneous	0.991802	0.231373
MDGA1	0.817099	Adipose_Subcutaneous	0.991802	0.231277
NDRG3	0.817123	Adipose_Subcutaneous	0.991802	0.231247
ICA1	0.817155	Adipose_Subcutaneous	0.991802	-0.231206
SASS6	0.817165	Adipose_Subcutaneous	0.991802	0.231193
METTL7B	0.817165	Adipose_Subcutaneous	0.991802	-0.231193
SOHLH2	0.817187	Adipose_Subcutaneous	0.991802	0.231165
2024-03-06	0.817212	Adipose_Subcutaneous	0.991802	0.231132
BARD1	0.817228	Adipose_Subcutaneous	0.991802	-0.231112
SIPA1L1	0.817243	Adipose_Subcutaneous	0.991802	0.231092
MRPL4	0.817257	Adipose_Subcutaneous	0.991802	-0.231074
TUSC3	0.817313	Adipose_Subcutaneous	0.991802	-0.231002
CNTN3	0.817494	Adipose_Subcutaneous	0.991802	0.230769
PDCL	0.817494	Adipose_Subcutaneous	0.991802	0.230769
TOP3A	0.817615	Adipose_Subcutaneous	0.991802	0.230614
FBXO31	0.817832	Adipose_Subcutaneous	0.991802	-0.230334
CXCR1	0.817905	Adipose_Subcutaneous	0.991802	-0.230241
ZNF780B	0.817949	Adipose_Subcutaneous	0.991802	-0.230183
RAD17	0.818101	Adipose_Subcutaneous	0.991802	0.229988
TIMD4	0.818133	Adipose_Subcutaneous	0.991802	0.229947
PHLPP1	0.818181	Adipose_Subcutaneous	0.991802	0.229885
AC005301.9	0.818185	Adipose_Subcutaneous	0.991802	0.22988
RIOK1	0.818187	Adipose_Subcutaneous	0.991802	-0.229878
SCNN1D	0.818221	Adipose_Subcutaneous	0.991802	0.229834
PKD2L1	0.818302	Adipose_Subcutaneous	0.991802	0.22973
RRAGD	0.81838	Adipose_Subcutaneous	0.991802	0.22963
HOXB4	0.818529	Adipose_Subcutaneous	0.991802	-0.229437
ANO8	0.818567	Adipose_Subcutaneous	0.991802	0.229388
L3MBTL3	0.818641	Adipose_Subcutaneous	0.991802	0.229293
PRUNE2	0.818932	Adipose_Subcutaneous	0.991802	0.228919
TMEM52	0.818967	Adipose_Subcutaneous	0.991802	0.228873
TMEM94	0.819202	Adipose_Subcutaneous	0.991802	-0.228571
CTA-228A9.3	0.819559	Adipose_Subcutaneous	0.991802	0.228112
MMAA	0.819592	Adipose_Subcutaneous	0.991802	0.22807
TMEM233	0.819692	Adipose_Subcutaneous	0.991802	-0.227941
CCDC94	0.819703	Adipose_Subcutaneous	0.991802	-0.227927
NDUFAB1	0.819708	Adipose_Subcutaneous	0.991802	0.227921
ZNF529	0.819817	Adipose_Subcutaneous	0.991802	-0.22778
ANKRD23	0.819906	Adipose_Subcutaneous	0.991802	-0.227666
ZNF25	0.820049	Adipose_Subcutaneous	0.991802	-0.227482
C4BPA	0.820223	Adipose_Subcutaneous	0.991802	0.227258
PDE4A	0.820227	Adipose_Subcutaneous	0.991802	-0.227253
RP11-326C3.13	0.820438	Adipose_Subcutaneous	0.991802	0.226982
MSANTD4	0.820444	Adipose_Subcutaneous	0.991802	0.226974
FPR3	0.820466	Adipose_Subcutaneous	0.991802	0.226946
TMEM98	0.82053	Adipose_Subcutaneous	0.991802	0.226864
RNMT	0.820683	Adipose_Subcutaneous	0.991802	0.226667
AP000473.5	0.820864	Adipose_Subcutaneous	0.991802	0.226434
DDX60	0.820879	Adipose_Subcutaneous	0.991802	0.226415
LRRN4CL	0.820956	Adipose_Subcutaneous	0.991802	0.226316
COX6B1	0.820986	Adipose_Subcutaneous	0.991802	-0.226277
PRR13	0.821033	Adipose_Subcutaneous	0.991802	-0.226217
RAB10	0.821053	Adipose_Subcutaneous	0.991802	0.22619
FAM118B	0.821059	Adipose_Subcutaneous	0.991802	-0.226183
MCM8	0.821091	Adipose_Subcutaneous	0.991802	0.226142
PRR15	0.821134	Adipose_Subcutaneous	0.991802	0.226087
HSF2BP	0.82118	Adipose_Subcutaneous	0.991802	0.226027
RRP1B	0.82118	Adipose_Subcutaneous	0.991802	-0.226027
HDDC2	0.821184	Adipose_Subcutaneous	0.991802	0.226023
METTL26	0.821233	Adipose_Subcutaneous	0.991802	0.225959
PKD1L3	0.821254	Adipose_Subcutaneous	0.991802	0.225932
TAF7	0.821276	Adipose_Subcutaneous	0.991802	0.225904
ANK2	0.821367	Adipose_Subcutaneous	0.991802	-0.225787
CAV1	0.821467	Adipose_Subcutaneous	0.991802	0.225658
CHMP4C	0.821488	Adipose_Subcutaneous	0.991802	0.225631
VAMP8	0.821672	Adipose_Subcutaneous	0.991802	0.225395
RP11-672L10.6	0.821705	Adipose_Subcutaneous	0.991802	0.225352
GDPD1	0.821831	Adipose_Subcutaneous	0.991802	-0.225191
PCGF3	0.821832	Adipose_Subcutaneous	0.991802	0.22519
EPS15	0.821833	Adipose_Subcutaneous	0.991802	-0.225188
ALKAL2	0.82185	Adipose_Subcutaneous	0.991802	-0.225166
SWT1	0.821964	Adipose_Subcutaneous	0.991802	-0.225019
PPP2R5A	0.822069	Adipose_Subcutaneous	0.991802	0.224885
HPD	0.822094	Adipose_Subcutaneous	0.991802	-0.224852
EXOC6B	0.822237	Adipose_Subcutaneous	0.991802	-0.224669
CD70	0.822261	Adipose_Subcutaneous	0.991802	-0.224638
NEK4	0.822261	Adipose_Subcutaneous	0.991802	0.224638
GTPBP3	0.822261	Adipose_Subcutaneous	0.991802	-0.224638
CDKN2A	0.849855	Heart_Left_Ventricle	0.991802	-0.189303
RP11-218C14.8	0.850102	Heart_Left_Ventricle	0.991802	0.188988
KIAA1522	0.850207	Heart_Left_Ventricle	0.991802	-0.188854
PBX3	0.850241	Heart_Left_Ventricle	0.991802	-0.188811
TSHZ2	0.850477	Heart_Left_Ventricle	0.991802	-0.18851
ZNF429	0.850483	Heart_Left_Ventricle	0.991802	-0.188502
OVGP1	0.850559	Heart_Left_Ventricle	0.991802	0.188406
DENND3	0.850559	Heart_Left_Ventricle	0.991802	-0.188406
COX15	0.850742	Heart_Left_Ventricle	0.991802	-0.188172
SMIM1	0.850797	Heart_Left_Ventricle	0.991802	-0.188101
RP11-505K9.4	0.850919	Heart_Left_Ventricle	0.991802	-0.187947
EMC9	0.85094	Heart_Left_Ventricle	0.991802	0.187919
UVSSA	0.851186	Heart_Left_Ventricle	0.991802	0.187606
U2AF1	0.851269	Heart_Left_Ventricle	0.991802	0.1875
LINC00665	0.85161	Heart_Left_Ventricle	0.991802	0.187064
FNDC3B	0.851621	Heart_Left_Ventricle	0.991802	0.18705
CTSA	0.851621	Heart_Left_Ventricle	0.991802	-0.18705
SOX13	0.851683	Heart_Left_Ventricle	0.991802	0.186971
TRAPPC9	0.851705	Heart_Left_Ventricle	0.991802	0.186944
TMEM14A	0.851745	Heart_Left_Ventricle	0.991802	-0.186892
RPL8	0.851746	Heart_Left_Ventricle	0.991802	-0.186891
RP11-111M22.2	0.851841	Heart_Left_Ventricle	0.991802	-0.18677
UNC50	0.851859	Heart_Left_Ventricle	0.991802	-0.186747
ZER1	0.851865	Heart_Left_Ventricle	0.991802	-0.186739
ZNF146	0.852023	Heart_Left_Ventricle	0.991802	-0.186538
RP11-359I18.5	0.852099	Heart_Left_Ventricle	0.991802	-0.186441
ZNF583	0.852218	Heart_Left_Ventricle	0.991802	0.186289
ZNF221	0.852228	Heart_Left_Ventricle	0.991802	-0.186277
ABCC10	0.85236	Heart_Left_Ventricle	0.991802	-0.186108
SLC35A3	0.852497	Heart_Left_Ventricle	0.991802	0.185933
ITPR3	0.852524	Heart_Left_Ventricle	0.991802	-0.185899
MAPKBP1	0.852669	Heart_Left_Ventricle	0.991802	0.185714
SPATA1	0.852836	Heart_Left_Ventricle	0.991802	0.185501
MIR646HG	0.852947	Heart_Left_Ventricle	0.991802	0.18536
NDUFB4	0.853002	Heart_Left_Ventricle	0.991802	-0.18529
TMEM254	0.853003	Heart_Left_Ventricle	0.991802	-0.185288
MT1X	0.853084	Heart_Left_Ventricle	0.991802	0.185185
SRP14	0.853328	Heart_Left_Ventricle	0.991802	-0.184874
TYW1	0.8534	Heart_Left_Ventricle	0.991802	0.184783
TRNAU1AP	0.85343	Heart_Left_Ventricle	0.991802	0.184744
DZIP1L	0.853467	Heart_Left_Ventricle	0.991802	-0.184696
ARHGEF26	0.853583	Heart_Left_Ventricle	0.991802	0.184549
OXGR1	0.85389	Heart_Left_Ventricle	0.991802	-0.184157
ACTA2	0.853946	Heart_Left_Ventricle	0.991802	-0.184086
CALCRL	0.854086	Heart_Left_Ventricle	0.991802	-0.183908
C8orf37	0.854098	Heart_Left_Ventricle	0.991802	0.183892
CAP1	0.854124	Heart_Left_Ventricle	0.991802	-0.183859
C2CD2L	0.854152	Heart_Left_Ventricle	0.991802	0.183824
GDF6	0.854152	Heart_Left_Ventricle	0.991802	0.183824
RELL2	0.854175	Heart_Left_Ventricle	0.991802	-0.183795
GTF3C1	0.854347	Heart_Left_Ventricle	0.991802	-0.183575
KIAA0556	0.854347	Heart_Left_Ventricle	0.991802	-0.183575
EVI5	0.854371	Heart_Left_Ventricle	0.991802	-0.183544
CGREF1	0.723151	Ovary	0.991805	0.354251
RNPEPL1	0.723284	Ovary	0.991805	-0.354074
PRKG2	0.723289	Ovary	0.991805	0.354067
CNRIP1	0.723561	Ovary	0.991805	0.353704
ZNF257	0.723615	Ovary	0.991805	-0.353631
KLHL35	0.723791	Ovary	0.991805	0.353396
RP11-493L12.4	0.723854	Ovary	0.991805	0.353313
TM4SF19	0.723874	Ovary	0.991805	0.353286
STYX	0.723878	Ovary	0.991805	-0.353281
TBC1D15	0.7239	Ovary	0.991805	0.353251
INF2	0.724121	Ovary	0.991805	-0.352957
IRF2BPL	0.724133	Ovary	0.991805	0.352941
GNRHR	0.724133	Ovary	0.991805	-0.352941
CLIC4	0.724401	Ovary	0.991805	-0.352584
TMEM99	0.724412	Ovary	0.991805	0.352569
PDHB	0.724415	Ovary	0.991805	0.352564
RP11-177G23.2	0.724577	Ovary	0.991805	-0.352348
ARL5A	0.724638	Ovary	0.991805	0.352267
GPR180	0.724754	Ovary	0.991805	0.352113
MRPL54	0.724754	Ovary	0.991805	-0.352113
ZBP1	0.724909	Ovary	0.991805	-0.351906
SPAG17	0.725045	Ovary	0.991805	0.351724
ZNF382	0.725045	Ovary	0.991805	-0.351724
RP11-158H5.8	0.725281	Ovary	0.991805	0.35141
ABCB1	0.725496	Ovary	0.991805	0.351124
PPEF2	0.725554	Ovary	0.991805	0.351045
CENPT	0.725581	Ovary	0.991805	-0.35101
RP5-994D16.3	0.725721	Ovary	0.991805	0.350823
GSR	0.725907	Ovary	0.991805	-0.350575
WARS	0.725907	Ovary	0.991805	0.350575
PCDHGA9	0.725907	Ovary	0.991805	-0.350575
TCEANC2	0.725917	Ovary	0.991805	-0.350562
C6orf163	0.726008	Ovary	0.991805	-0.350441
ZNF671	0.726065	Ovary	0.991805	0.350365
ACAP3	0.7261	Ovary	0.991805	0.350318
GPCPD1	0.726138	Ovary	0.991805	0.350267
ABHD13	0.726242	Ovary	0.991805	-0.350129
ITIH3	0.726339	Ovary	0.991805	-0.35
CYP2R1	0.726339	Ovary	0.991805	0.35
TGDS	0.873581	Artery_Tibial	0.991806	-0.159112
APAF1	0.873716	Artery_Tibial	0.991806	0.15894
PDCD11	0.873772	Artery_Tibial	0.991806	0.158869
CER1	0.873966	Artery_Tibial	0.991806	-0.158623
FAM65C	0.874129	Artery_Tibial	0.991806	0.158416
KCNK3	0.874241	Artery_Tibial	0.991806	-0.158273
RP11-1070N10.3	0.874416	Artery_Tibial	0.991806	0.158052
RFX8	0.874496	Artery_Tibial	0.991806	0.15795
OARD1	0.87454	Artery_Tibial	0.991806	-0.157895
SLC5A3	0.874791	Artery_Tibial	0.991806	-0.157576
ENY2	0.87487	Artery_Tibial	0.991806	0.157476
NFRKB	0.874951	Artery_Tibial	0.991806	0.157373
GLT1D1	0.875135	Artery_Tibial	0.991806	-0.157139
PDE7B	0.875187	Artery_Tibial	0.991806	0.157073
MYO9A	0.875234	Artery_Tibial	0.991806	0.157014
ZSCAN21	0.875267	Artery_Tibial	0.991806	0.156972
LINC02084	0.875285	Artery_Tibial	0.991806	-0.156949
SH3PXD2A	0.875353	Artery_Tibial	0.991806	-0.156863
TIGD2	0.875356	Artery_Tibial	0.991806	-0.156859
COG4	0.875475	Artery_Tibial	0.991806	-0.156709
MAN2A1	0.875565	Artery_Tibial	0.991806	0.156593
PPL	0.875573	Artery_Tibial	0.991806	0.156584
DPY19L3	0.875747	Artery_Tibial	0.991806	-0.156363
TM7SF3	0.875875	Artery_Tibial	0.991806	0.1562
SLAIN2	0.875957	Artery_Tibial	0.991806	-0.156097
ELP2	0.875978	Artery_Tibial	0.991806	-0.156069
ACSM1	0.876097	Artery_Tibial	0.991806	0.155919
ASB14	0.876207	Artery_Tibial	0.991806	0.155779
AKAP11	0.876222	Artery_Tibial	0.991806	-0.15576
TMEM129	0.876299	Artery_Tibial	0.991806	-0.155662
UBE3A	0.876315	Artery_Tibial	0.991806	-0.155642
RP11-1152H14.1	0.876336	Artery_Tibial	0.991806	-0.155615
FAM162A	0.876342	Artery_Tibial	0.991806	-0.155608
CARF	0.876475	Artery_Tibial	0.991806	-0.15544
H2AFX	0.876598	Artery_Tibial	0.991806	-0.155283
SCAI	0.876623	Artery_Tibial	0.991806	-0.155251
USP53	0.876679	Artery_Tibial	0.991806	0.155181
PRKRA	0.876818	Artery_Tibial	0.991806	0.155005
CST3	0.876826	Artery_Tibial	0.991806	-0.154995
METTL15	0.876948	Artery_Tibial	0.991806	-0.154839
C2CD3	0.876948	Artery_Tibial	0.991806	0.154839
UNQ6494	0.87697	Artery_Tibial	0.991806	0.154812
ANKRD36C	0.877004	Artery_Tibial	0.991806	0.154768
HIST4H4	0.877009	Artery_Tibial	0.991806	0.154762
RANBP1	0.87707	Artery_Tibial	0.991806	-0.154684
GSTP1	0.877203	Artery_Tibial	0.991806	-0.154516
ZNF37A	0.877335	Artery_Tibial	0.991806	0.154348
NUDT21	0.877337	Artery_Tibial	0.991806	0.154345
METTL26	0.877384	Artery_Tibial	0.991806	0.154286
PERP	0.87739	Artery_Tibial	0.991806	-0.154279
POC1A	0.877429	Artery_Tibial	0.991806	-0.154229
TYW1	0.877467	Artery_Tibial	0.991806	0.154181
GTF2A2	0.868576	Vagina	0.991813	0.165468
NEK4	0.822261	Muscle_Skeletal	0.991816	0.224638
PMP22	0.822261	Muscle_Skeletal	0.991816	0.224638
NLRP1	0.822368	Muscle_Skeletal	0.991816	-0.224501
PITRM1	0.822487	Muscle_Skeletal	0.991816	0.224348
SPG21	0.822506	Muscle_Skeletal	0.991816	0.224323
ARRDC4	0.82274	Muscle_Skeletal	0.991816	-0.224022
VAMP3	0.822793	Muscle_Skeletal	0.991816	0.223955
2024-09-10	0.822838	Muscle_Skeletal	0.991816	0.223897
NEU4	0.82297	Muscle_Skeletal	0.991816	-0.223726
TMEM35B	0.823003	Muscle_Skeletal	0.991816	0.223684
VPS37D	0.823165	Muscle_Skeletal	0.991816	-0.223476
FAM35A	0.823175	Muscle_Skeletal	0.991816	0.223464
MPP7	0.823263	Muscle_Skeletal	0.991816	0.22335
CARNS1	0.823336	Muscle_Skeletal	0.991816	-0.223256
EXOC7	0.823557	Muscle_Skeletal	0.991816	-0.222973
SPINK1	0.823557	Muscle_Skeletal	0.991816	0.222973
RNF122	0.823584	Muscle_Skeletal	0.991816	-0.222938
TMEM117	0.823584	Muscle_Skeletal	0.991816	0.222937
IL17RA	0.823651	Muscle_Skeletal	0.991816	-0.222851
PDIA4	0.823758	Muscle_Skeletal	0.991816	-0.222714
CLIC4	0.823779	Muscle_Skeletal	0.991816	-0.222687
WDR46	0.824053	Muscle_Skeletal	0.991816	-0.222335
COL5A3	0.824065	Muscle_Skeletal	0.991816	-0.22232
ELF2	0.824141	Muscle_Skeletal	0.991816	0.222222
CAT	0.824197	Muscle_Skeletal	0.991816	0.22215
FRMPD1	0.824502	Muscle_Skeletal	0.991816	-0.221759
EID1	0.824639	Muscle_Skeletal	0.991816	-0.221583
CPA4	0.824712	Muscle_Skeletal	0.991816	0.221489
PCDHB4	0.824714	Muscle_Skeletal	0.991816	0.221486
HEY2	0.824872	Muscle_Skeletal	0.991816	0.221283
SNX31	0.824888	Muscle_Skeletal	0.991816	-0.221262
ZNF34	0.824893	Muscle_Skeletal	0.991816	-0.221257
ZIK1	0.825007	Muscle_Skeletal	0.991816	-0.22111
AKAP11	0.825319	Muscle_Skeletal	0.991816	0.220709
GIPC1	0.82539	Muscle_Skeletal	0.991816	0.220618
SCN4A	0.825413	Muscle_Skeletal	0.991816	0.220588
SLA	0.825627	Muscle_Skeletal	0.991816	0.220313
PANO1	0.825871	Muscle_Skeletal	0.991816	0.22
TWF2	0.825917	Muscle_Skeletal	0.991816	0.219941
AATK	0.826033	Muscle_Skeletal	0.991816	-0.219792
ADRA1D	0.82614	Muscle_Skeletal	0.991816	-0.219655
BLOC1S5	0.826147	Muscle_Skeletal	0.991816	-0.219645
PGBD5	0.826189	Muscle_Skeletal	0.991816	-0.219592
CX3CL1	0.826348	Muscle_Skeletal	0.991816	0.219388
RP11-344N10.5	0.826374	Muscle_Skeletal	0.991816	-0.219355
ADCY7	0.82666	Muscle_Skeletal	0.991816	0.218988
ZNF286B	0.826667	Muscle_Skeletal	0.991816	-0.218978
SEC24C	0.826667	Muscle_Skeletal	0.991816	-0.218978
FUT11	0.826667	Muscle_Skeletal	0.991816	0.218978
ZNF44	0.826671	Muscle_Skeletal	0.991816	0.218973
TMEM230	0.826728	Muscle_Skeletal	0.991816	-0.218899
CD4	0.826758	Muscle_Skeletal	0.991816	0.218861
CCDC18	0.826886	Muscle_Skeletal	0.991816	0.218697
CDRT1	0.82691	Muscle_Skeletal	0.991816	0.218666
C2CD4B	0.827006	Muscle_Skeletal	0.991816	-0.218543
PTCD3	0.827267	Muscle_Skeletal	0.991816	-0.218208
CDH13	0.827341	Muscle_Skeletal	0.991816	0.218113
CENPE	0.827469	Muscle_Skeletal	0.991816	0.217949
EPS15	0.827496	Muscle_Skeletal	0.991816	0.217914
SH2D6	0.827711	Muscle_Skeletal	0.991816	0.217639
RP11-29B2.6	0.82785	Muscle_Skeletal	0.991816	0.21746
TRAPPC2B	0.827867	Muscle_Skeletal	0.991816	-0.217439
CUL7	0.827886	Muscle_Skeletal	0.991816	-0.217414
USPL1	0.828188	Muscle_Skeletal	0.991816	-0.217026
RP11-507B12.1	0.82825	Muscle_Skeletal	0.991816	0.216947
SELL	0.828312	Muscle_Skeletal	0.991816	0.216867
KRR1	0.828312	Muscle_Skeletal	0.991816	0.216867
ZG16B	0.828377	Muscle_Skeletal	0.991816	-0.216783
COLGALT1	0.828492	Muscle_Skeletal	0.991816	-0.216636
CALU	0.828602	Muscle_Skeletal	0.991816	-0.216495
NPM3	0.828621	Muscle_Skeletal	0.991816	-0.216471
EHBP1L1	0.828766	Muscle_Skeletal	0.991816	0.216284
P4HA1	0.828887	Muscle_Skeletal	0.991816	-0.216129
TRIM56	0.828908	Muscle_Skeletal	0.991816	0.216102
BMP8B	0.828974	Muscle_Skeletal	0.991816	0.216018
ABHD13	0.828996	Muscle_Skeletal	0.991816	0.215989
C8orf37	0.829	Muscle_Skeletal	0.991816	-0.215984
USP54	0.829289	Muscle_Skeletal	0.991816	-0.215613
IRAK3	0.829302	Muscle_Skeletal	0.991816	0.215596
ATAD3C	0.829516	Muscle_Skeletal	0.991816	-0.215322
CDK2AP2	0.829525	Muscle_Skeletal	0.991816	-0.215311
OTUD6B	0.829575	Muscle_Skeletal	0.991816	-0.215247
NT5DC3	0.829805	Muscle_Skeletal	0.991816	0.214951
NLRC3	0.829807	Muscle_Skeletal	0.991816	0.21495
DUSP1	0.829935	Muscle_Skeletal	0.991816	-0.214786
ZDHHC2	0.829982	Muscle_Skeletal	0.991816	-0.214724
FBXL15	0.830033	Muscle_Skeletal	0.991816	0.21466
ZNF248	0.830111	Muscle_Skeletal	0.991816	0.214559
LINC02207	0.830324	Muscle_Skeletal	0.991816	-0.214286
RNASEL	0.830324	Muscle_Skeletal	0.991816	-0.214286
SLIT2	0.830606	Muscle_Skeletal	0.991816	0.213924
ASAP1	0.830613	Muscle_Skeletal	0.991816	0.213915
VWA1	0.830633	Muscle_Skeletal	0.991816	0.21389
ARHGEF37	0.830675	Muscle_Skeletal	0.991816	0.213836
GGA2	0.830675	Muscle_Skeletal	0.991816	0.213836
VIM	0.830708	Muscle_Skeletal	0.991816	-0.213793
DDX59	0.83098	Muscle_Skeletal	0.991816	-0.213445
NAPG	0.831008	Muscle_Skeletal	0.991816	0.213409
PAQR8	0.831067	Muscle_Skeletal	0.991816	0.213333
PSEN1	0.831078	Muscle_Skeletal	0.991816	-0.213319
KDELR2	0.831084	Muscle_Skeletal	0.991816	0.213312
AC005754.8	0.831116	Muscle_Skeletal	0.991816	-0.21327
SIPA1L1	0.831172	Muscle_Skeletal	0.991816	-0.213199
LINC01235	0.831173	Muscle_Skeletal	0.991816	-0.213198
PELO	0.831217	Muscle_Skeletal	0.991816	-0.21314
RNF40	0.831313	Muscle_Skeletal	0.991816	-0.213018
ALG11	0.831362	Muscle_Skeletal	0.991816	-0.212955
NR1I3	0.831476	Muscle_Skeletal	0.991816	0.212809
AIG1	0.831555	Muscle_Skeletal	0.991816	0.212707
C19orf48	0.831645	Muscle_Skeletal	0.991816	0.212593
OXCT1	0.831739	Muscle_Skeletal	0.991816	0.212472
RAD50	0.831803	Muscle_Skeletal	0.991816	-0.212389
MYO1C	0.831895	Muscle_Skeletal	0.991816	0.212272
PKD2	0.83196	Muscle_Skeletal	0.991816	-0.212188
ATIC	0.831975	Muscle_Skeletal	0.991816	-0.21217
BCAS4	0.832003	Muscle_Skeletal	0.991816	0.212134
SGPL1	0.832015	Muscle_Skeletal	0.991816	0.212118
ZNF155	0.882415	Prostate	0.991816	-0.147909
CTC-1337H24.4	0.882467	Prostate	0.991816	0.147842
CA9	0.88248	Prostate	0.991816	0.147826
CASP8	0.882512	Prostate	0.991816	-0.147786
LONP2	0.88253	Prostate	0.991816	0.147763
SLC6A3	0.882685	Prostate	0.991817	0.147567
RP11-579D7.4	0.882705	Prostate	0.991817	0.147541
SPATC1L	0.882873	Prostate	0.991817	-0.147328
RP11-569G13.2	0.88291	Prostate	0.991817	0.147282
AC007365.3	0.882998	Prostate	0.991817	-0.14717
CLEC1A	0.883159	Prostate	0.991817	-0.146966
BIRC6	0.883446	Prostate	0.991817	-0.146602
LINC02018	0.883703	Prostate	0.991817	-0.146277
GPR179	0.883743	Prostate	0.991817	-0.146226
VMO1	0.883748	Prostate	0.991817	0.14622
TECPR1	0.883868	Prostate	0.991817	0.146067
RP4-601P9.2	0.883924	Prostate	0.991817	0.145997
POLK	0.883933	Prostate	0.991817	-0.145985
ZDHHC20	0.883936	Prostate	0.991817	-0.145981
MC1R	0.884061	Prostate	0.991817	0.145823
LINC00989	0.884124	Prostate	0.991817	-0.145743
MGAT5	0.884207	Prostate	0.991817	-0.145638
FA2H	0.884381	Prostate	0.991817	-0.145417
CPA2	0.884435	Prostate	0.991817	-0.145349
NDUFB10	0.884448	Prostate	0.991817	-0.145333
TEKT3	0.884687	Prostate	0.991817	-0.145031
LINC01637	0.884711	Prostate	0.991817	0.145
RBMS3	0.884809	Prostate	0.991817	-0.144876
AC092171.4	0.884822	Prostate	0.991817	-0.14486
HLCS	0.884919	Prostate	0.991817	0.144737
C1orf43	0.884941	Prostate	0.991817	-0.144708
THEM4	0.884994	Prostate	0.991817	-0.144642
KLF7	0.88507	Prostate	0.991817	0.144545
METTL16	0.885098	Prostate	0.991817	0.144509
PIRT	0.88515	Prostate	0.991817	-0.144444
TAL2	0.88515	Prostate	0.991817	-0.144444
RP11-333A23.4	0.885168	Prostate	0.991817	0.144421
POLD4	0.880715	Cells_Cultured_fibroblasts	0.99182	-0.150063
DIRAS1	0.880765	Cells_Cultured_fibroblasts	0.99182	-0.15
C12orf29	0.902166	smultixcan	0.991821	0.342891
PLEKHA3	0.902198	smultixcan	0.991821	0.378221
RP11-527N12.2	0.902211	smultixcan	0.991821	-0.122869
RNF4	0.902264	smultixcan	0.991821	0.492814
RGS5	0.902309	smultixcan	0.991821	-0.169251
LINC01356	0.902431	smultixcan	0.991821	-0.238088
RP11-108P20.2	0.90245	smultixcan	0.991821	-0.268726
TFEC	0.902535	smultixcan	0.991821	-0.417259
LINC00523	0.902548	smultixcan	0.991821	0.266089
C1QTNF4	0.902571	smultixcan	0.991821	-0.440128
ARL16	0.902587	smultixcan	0.991821	0.12812
ELSPBP1	0.90266	smultixcan	0.991821	-0.122302
LINC01579	0.902684	smultixcan	0.991821	0.16663
SNCG	0.902701	smultixcan	0.991821	0.246888
PABPC1	0.902775	smultixcan	0.991821	0.428494
SPTLC1	0.902832	smultixcan	0.991821	-0.0321936
AMN	0.902839	smultixcan	0.991821	0.0162426
SBK2	0.902974	smultixcan	0.991821	0.261571
RP11-700N1.1	0.902976	smultixcan	0.991821	0.404942
XRCC1	0.902989	smultixcan	0.991821	0.376781
KIAA1644	0.903027	smultixcan	0.991821	-0.463532
DHRS13	0.903044	smultixcan	0.991821	0.368941
AICDA	0.9031	smultixcan	0.991821	-0.495418
RP11-753D20.4	0.903142	smultixcan	0.991821	0
AC006273.4	0.903147	smultixcan	0.991821	0.272638
PCDHGA5	0.903263	smultixcan	0.991821	0.296417
ELMSAN1	0.903265	smultixcan	0.991821	-0.363856
SP4	0.903269	smultixcan	0.991821	0.652968
NR1I2	0.868021	Thyroid	0.991821	-0.166173
LCN6	0.86868	Vagina	0.991825	0.165336
NFIB	0.868243	Thyroid	0.991831	0.16589
WDR7	0.868254	Thyroid	0.991831	0.165877
RP6-65G23.5	0.868254	Thyroid	0.991831	0.165877
TTLL6	0.885303	Prostate	0.991833	0.14425
CBX2	0.885387	Prostate	0.991833	0.144144
FGF22	0.885617	Prostate	0.991833	0.143853
RP11-193M21.1	0.885666	Prostate	0.991833	-0.143791
PPP2R1A	0.885672	Prostate	0.991833	0.143783
ACBD3	0.885677	Prostate	0.991833	-0.143777
NLRC3	0.8776	Artery_Tibial	0.991835	0.154012
ATP5E	0.877653	Artery_Tibial	0.991835	-0.153945
M1AP	0.877731	Artery_Tibial	0.991835	0.153846
SIRT2	0.839408	Breast_Mammary_Tissue	0.991846	0.20265
KCNK12	0.839501	Breast_Mammary_Tissue	0.991846	-0.202532
CDH15	0.839567	Breast_Mammary_Tissue	0.991846	0.202447
ZNF845	0.839619	Breast_Mammary_Tissue	0.991846	-0.202381
HIVEP2	0.821926	Liver	0.99185	0.225068
HPD	0.822094	Liver	0.99185	-0.224852
PLCD4	0.822261	Liver	0.99185	0.224638
NAA40	0.822261	Liver	0.99185	-0.224638
MYLK4	0.822293	Liver	0.99185	0.224596
EBI3	0.903343	smultixcan	0.991853	0.0188408
KRTAP5-5	0.899009	Colon_Transverse	0.991854	-0.126914
C2orf40	0.802366	Skin_Sun_Exposed_Lower_leg	0.991855	0.250286
ADAMTS13	0.802458	Skin_Sun_Exposed_Lower_leg	0.991855	-0.250167
SNN	0.802582	Skin_Sun_Exposed_Lower_leg	0.991855	-0.250007
GTPBP3	0.802587	Skin_Sun_Exposed_Lower_leg	0.991855	-0.25
NAP1L5	0.802587	Skin_Sun_Exposed_Lower_leg	0.991855	0.25
RP11-117L5.4	0.802587	Skin_Sun_Exposed_Lower_leg	0.991855	-0.25
ZNF613	0.802653	Skin_Sun_Exposed_Lower_leg	0.991855	0.249915
RPL27	0.811809	Brain_Hippocampus	0.991857	0.238093
RAB30	0.868803	Vagina	0.991859	0.165179
SMIM8	0.868906	Vagina	0.991869	-0.165049
PAPPA	0.869001	Vagina	0.991871	-0.164927
LINC00487	0.868366	Thyroid	0.991873	0.165735
FAM107A	0.748996	Brain_Substantia_nigra	0.991875	-0.319964
METTL18	0.839129	Brain_Spinal_cord_cervical_c-1	0.991877	-0.203008
ATN1	0.839176	Brain_Spinal_cord_cervical_c-1	0.991877	-0.202948
TRAM1L1	0.839214	Brain_Spinal_cord_cervical_c-1	0.991877	0.202899
GRAMD2	0.839231	Brain_Spinal_cord_cervical_c-1	0.991877	-0.202878
SDC2	0.839335	Brain_Spinal_cord_cervical_c-1	0.991877	-0.202744
SIRT2	0.839408	Brain_Spinal_cord_cervical_c-1	0.991877	-0.20265
RP11-449P1.1	0.815857	Minor_Salivary_Gland	0.991879	-0.232877
ZNF503	0.841481	Adrenal_Gland	0.99188	0.2
SLC47A2	0.841481	Adrenal_Gland	0.99188	-0.2
PLPPR2	0.841481	Adrenal_Gland	0.99188	0.2
PRDX2	0.842044	Adrenal_Gland	0.99188	-0.19928
ACAA2	0.842165	Adrenal_Gland	0.99188	-0.199125
NF2	0.842179	Adrenal_Gland	0.99188	-0.199106
NRP2	0.842279	Adrenal_Gland	0.99188	-0.198979
DUOX1	0.84235	Adrenal_Gland	0.99188	0.198889
FIGN	0.842411	Adrenal_Gland	0.99188	0.19881
RP11-191L17.1	0.842423	Adrenal_Gland	0.99188	0.198795
SHBG	0.842483	Adrenal_Gland	0.99188	0.198718
GTF2H5	0.842506	Adrenal_Gland	0.99188	-0.198689
CREM	0.84259	Adrenal_Gland	0.99188	-0.198582
PIAS1	0.842631	Adrenal_Gland	0.99188	-0.198529
TMEM220	0.842631	Adrenal_Gland	0.99188	-0.198529
BROX	0.84266	Adrenal_Gland	0.99188	0.198492
F10	0.842798	Adrenal_Gland	0.99188	0.198316
TMEM38A	0.842912	Adrenal_Gland	0.99188	-0.19817
TNIP1	0.842922	Adrenal_Gland	0.99188	0.198157
ASB1	0.843105	Adrenal_Gland	0.99188	-0.197924
PBRM1	0.843196	Adrenal_Gland	0.99188	0.197807
PIF1	0.843298	Adrenal_Gland	0.99188	-0.197677
TMEM35B	0.843436	Adrenal_Gland	0.99188	-0.1975
SLC46A1	0.843474	Adrenal_Gland	0.99188	-0.197452
RP11-77I22.2	0.843553	Adrenal_Gland	0.99188	0.197351
RP11-713P17.4	0.843602	Adrenal_Gland	0.99188	0.197288
INPPL1	0.843634	Adrenal_Gland	0.99188	-0.197248
PATZ1	0.844081	Adrenal_Gland	0.99188	0.196676
GATA2	0.844118	Adrenal_Gland	0.99188	-0.196629
ZNF805	0.844428	Adrenal_Gland	0.99188	0.196233
SPDYE6	0.844549	Adrenal_Gland	0.99188	-0.196078
RPL4	0.844652	Adrenal_Gland	0.99188	0.195946
COA4	0.844661	Adrenal_Gland	0.99188	-0.195935
CD200R1	0.844697	Adrenal_Gland	0.99188	0.195889
LINC00094	0.844802	Adrenal_Gland	0.99188	0.195755
ZNF17	0.844908	Adrenal_Gland	0.99188	0.19562
SLA	0.844966	Adrenal_Gland	0.99188	0.195545
OSBPL11	0.845272	Adrenal_Gland	0.99188	-0.195154
RAB11FIP3	0.845297	Adrenal_Gland	0.99188	-0.195122
RARRES1	0.845818	Adrenal_Gland	0.99188	0.194457
HRC	0.845828	Adrenal_Gland	0.99188	-0.194444
KDM5A	0.845896	Adrenal_Gland	0.99188	-0.194357
UCP2	0.845984	Adrenal_Gland	0.99188	0.194245
SPATC1	0.846017	Adrenal_Gland	0.99188	0.194203
SKA3	0.846084	Adrenal_Gland	0.99188	-0.194118
JMJD1C	0.846605	Adrenal_Gland	0.99188	-0.193452
PARK7	0.846755	Adrenal_Gland	0.99188	0.193261
CPNE3	0.846773	Adrenal_Gland	0.99188	-0.193237
SHC3	0.846774	Adrenal_Gland	0.99188	-0.193237
TAF13	0.846822	Adrenal_Gland	0.99188	-0.193175
ABCF2	0.846878	Adrenal_Gland	0.99188	-0.193103
SRGN	0.846878	Adrenal_Gland	0.99188	-0.193103
MRPL48	0.846974	Adrenal_Gland	0.99188	0.192981
ADH5	0.847047	Adrenal_Gland	0.99188	-0.192888
AK7	0.847123	Adrenal_Gland	0.99188	0.192791
RIOX1	0.847138	Adrenal_Gland	0.99188	-0.192771
COA5	0.847138	Adrenal_Gland	0.99188	-0.192771
FZD6	0.847256	Adrenal_Gland	0.99188	0.192621
RNF152	0.847369	Adrenal_Gland	0.99188	-0.192476
UBE3B	0.847375	Adrenal_Gland	0.99188	0.192469
ULBP2	0.847413	Adrenal_Gland	0.99188	-0.19242
POLR2A	0.84745	Adrenal_Gland	0.99188	-0.192374
SLC4A9	0.847501	Adrenal_Gland	0.99188	0.192308
ASPH	0.847778	Adrenal_Gland	0.99188	0.191954
NUDT9	0.847914	Adrenal_Gland	0.99188	0.191781
LCTL	0.847914	Adrenal_Gland	0.99188	-0.191781
LRRC42	0.84794	Adrenal_Gland	0.99188	0.191748
PROK1	0.847969	Adrenal_Gland	0.99188	0.19171
C11orf91	0.848005	Adrenal_Gland	0.99188	0.191665
SMIM8	0.848105	Adrenal_Gland	0.99188	-0.191537
FUT10	0.848172	Adrenal_Gland	0.99188	-0.191451
HCAR2	0.848256	Adrenal_Gland	0.99188	-0.191344
TRIM11	0.84843	Adrenal_Gland	0.99188	0.191122
IQCK	0.848614	Adrenal_Gland	0.99188	-0.190887
PRDM10	0.849481	Adrenal_Gland	0.99188	0.189781
BMP2K	0.849536	Adrenal_Gland	0.99188	-0.189711
CGREF1	0.849578	Adrenal_Gland	0.99188	0.189657
SYNDIG1	0.849634	Adrenal_Gland	0.99188	0.189585
WSB1	0.849668	Adrenal_Gland	0.99188	0.189542
CCDC112	0.849688	Adrenal_Gland	0.99188	-0.189516
MRPL38	0.849819	Adrenal_Gland	0.99188	-0.189349
CCND1	0.849842	Adrenal_Gland	0.99188	-0.18932
MTF1	0.849945	Adrenal_Gland	0.99188	0.189189
C1orf123	0.850091	Adrenal_Gland	0.99188	-0.189003
PCDHA12	0.850124	Adrenal_Gland	0.99188	0.18896
UGT3A2	0.85023	Adrenal_Gland	0.99188	0.188825
ANKRD40	0.850241	Adrenal_Gland	0.99188	-0.188811
NSD3	0.85034	Adrenal_Gland	0.99188	0.188684
2024-03-06	0.850344	Adrenal_Gland	0.99188	0.188679
MFSD3	0.85053	Adrenal_Gland	0.99188	0.188442
DHX35	0.850632	Adrenal_Gland	0.99188	0.188312
COX15	0.850742	Adrenal_Gland	0.99188	-0.188172
AK9	0.850861	Adrenal_Gland	0.99188	-0.18802
EMC9	0.85094	Adrenal_Gland	0.99188	0.187919
FAM83A	0.851028	Adrenal_Gland	0.99188	-0.187806
AC079922.3	0.851059	Adrenal_Gland	0.99188	-0.187767
TMCC2	0.851269	Adrenal_Gland	0.99188	-0.1875
LRRC75A	0.851358	Adrenal_Gland	0.99188	-0.187386
ZBTB46	0.851504	Adrenal_Gland	0.99188	0.187199
DCAF6	0.851554	Adrenal_Gland	0.99188	-0.187136
FHIT	0.851558	Adrenal_Gland	0.99188	-0.187131
SELENOF	0.851585	Adrenal_Gland	0.99188	0.187097
PLTP	0.851621	Adrenal_Gland	0.99188	-0.18705
PSMC1	0.851621	Adrenal_Gland	0.99188	0.18705
SOX13	0.851683	Adrenal_Gland	0.99188	0.186971
KIF11	0.851751	Adrenal_Gland	0.99188	-0.186885
RP11-571L19.8	0.851769	Adrenal_Gland	0.99188	0.186862
RP11-111M22.2	0.851841	Adrenal_Gland	0.99188	-0.18677
UNC50	0.851859	Adrenal_Gland	0.99188	-0.186747
MRFAP1L1	0.851887	Adrenal_Gland	0.99188	0.186711
RP11-480D4.6	0.851922	Adrenal_Gland	0.99188	-0.186667
TLE3	0.852012	Adrenal_Gland	0.99188	0.186551
ZNF146	0.852023	Adrenal_Gland	0.99188	0.186538
RP11-359I18.5	0.852099	Adrenal_Gland	0.99188	-0.186441
RNASEK	0.852228	Adrenal_Gland	0.99188	-0.186277
COL11A1	0.852267	Adrenal_Gland	0.99188	-0.186227
CTD-2005H7.2	0.852311	Adrenal_Gland	0.99188	-0.18617
CTD-2162K18.4	0.852525	Adrenal_Gland	0.99188	-0.185897
EHD2	0.852544	Adrenal_Gland	0.99188	-0.185874
CKS2	0.852669	Adrenal_Gland	0.99188	-0.185714
APOBEC3H	0.852669	Adrenal_Gland	0.99188	0.185714
HSDL2	0.852692	Adrenal_Gland	0.99188	0.185685
NAT2	0.852809	Adrenal_Gland	0.99188	0.185536
ELK4	0.852895	Adrenal_Gland	0.99188	0.185426
MARK1	0.852972	Adrenal_Gland	0.99188	0.185328
MT1X	0.853084	Adrenal_Gland	0.99188	0.185185
SLC45A1	0.853218	Adrenal_Gland	0.99188	0.185014
COL23A1	0.853359	Adrenal_Gland	0.99188	0.184834
TRNAU1AP	0.85343	Adrenal_Gland	0.99188	0.184744
GPRIN1	0.853434	Adrenal_Gland	0.99188	0.184739
DMC1	0.853583	Adrenal_Gland	0.99188	-0.184549
RP1-197B17.4	0.853648	Adrenal_Gland	0.99188	0.184466
NDUFAF4	0.853689	Adrenal_Gland	0.99188	-0.184413
PPIE	0.853702	Adrenal_Gland	0.99188	-0.184397
DLG5	0.853975	Adrenal_Gland	0.99188	0.184049
CALCRL	0.854086	Adrenal_Gland	0.99188	-0.183908
RP11-861E21.1	0.854201	Adrenal_Gland	0.99188	0.183761
LINC00900	0.854248	Adrenal_Gland	0.99188	0.183702
ZCCHC11	0.85427	Adrenal_Gland	0.99188	0.183673
KIAA0556	0.854347	Adrenal_Gland	0.99188	-0.183575
EVI5	0.854371	Adrenal_Gland	0.99188	-0.183544
GTF2F2	0.854468	Adrenal_Gland	0.99188	-0.183421
DIDO1	0.854669	Adrenal_Gland	0.99188	0.183165
FAM126B	0.854806	Adrenal_Gland	0.99188	-0.18299
RP5-903G2.2	0.854855	Adrenal_Gland	0.99188	0.182927
RELL2	0.85491	Adrenal_Gland	0.99188	-0.182857
PPP1R8	0.854958	Adrenal_Gland	0.99188	-0.182796
ZMYM6	0.85519	Adrenal_Gland	0.99188	-0.1825
BRI3	0.855205	Adrenal_Gland	0.99188	-0.182482
SELENOM	0.855205	Adrenal_Gland	0.99188	-0.182482
PLEK	0.855205	Adrenal_Gland	0.99188	-0.182482
EFCAB7	0.855206	Adrenal_Gland	0.99188	0.182479
USP45	0.855237	Adrenal_Gland	0.99188	0.182441
B3GNTL1	0.855243	Adrenal_Gland	0.99188	-0.182432
TRIM17	0.855331	Adrenal_Gland	0.99188	-0.18232
ANGEL1	0.855343	Adrenal_Gland	0.99188	-0.182306
TOPBP1	0.855423	Adrenal_Gland	0.99188	-0.182203
TWNK	0.855725	Adrenal_Gland	0.99188	0.181818
SLC35F2	0.855725	Adrenal_Gland	0.99188	-0.181818
RERG	0.855725	Adrenal_Gland	0.99188	-0.181818
PSMG3-AS1	0.855941	Adrenal_Gland	0.99188	0.181543
RP11-566J3.2	0.856015	Adrenal_Gland	0.99188	0.18145
CUTC	0.856057	Adrenal_Gland	0.99188	-0.181395
RASSF1	0.856117	Adrenal_Gland	0.99188	0.181319
COL13A1	0.856211	Adrenal_Gland	0.99188	0.181199
HOPX	0.856224	Adrenal_Gland	0.99188	0.181183
AHDC1	0.856443	Adrenal_Gland	0.99188	0.180905
LINC00941	0.856548	Adrenal_Gland	0.99188	-0.18077
CCDC58	0.856716	Adrenal_Gland	0.99188	-0.180556
RANBP10	0.856801	Adrenal_Gland	0.99188	0.180448
DRG1	0.857064	Adrenal_Gland	0.99188	0.180113
RFWD3	0.857129	Adrenal_Gland	0.99188	-0.18003
HAUS1	0.857153	Adrenal_Gland	0.99188	-0.18
MGA	0.857266	Adrenal_Gland	0.99188	-0.179856
VPS41	0.857307	Adrenal_Gland	0.99188	-0.179803
RP11-326I11.3	0.857473	Adrenal_Gland	0.99188	-0.179592
ZNF142	0.857681	Adrenal_Gland	0.99188	-0.179326
INTS14	0.857692	Adrenal_Gland	0.99188	-0.179313
RP11-212I21.4	0.857708	Adrenal_Gland	0.99188	-0.179293
QARS	0.857788	Adrenal_Gland	0.99188	-0.179191
HOXB7	0.857788	Adrenal_Gland	0.99188	0.179191
GNRHR	0.857856	Adrenal_Gland	0.99188	0.179104
NDFIP1	0.857939	Adrenal_Gland	0.99188	-0.178998
SNRPA1	0.857987	Adrenal_Gland	0.99188	-0.178937
FLOT2	0.858118	Adrenal_Gland	0.99188	-0.178771
NCAM2	0.85817	Adrenal_Gland	0.99188	-0.178704
TBC1D8	0.858325	Adrenal_Gland	0.99188	-0.178507
NARS2	0.858338	Adrenal_Gland	0.99188	-0.17849
FAM214B	0.858426	Adrenal_Gland	0.99188	0.178378
AJAP1	0.858438	Adrenal_Gland	0.99188	-0.178363
ZNF98	0.858814	Adrenal_Gland	0.99188	-0.177885
PRR5L	0.858993	Adrenal_Gland	0.99188	0.177656
FBXL16	0.859371	Adrenal_Gland	0.99188	0.177175
ACBD7	0.859454	Adrenal_Gland	0.99188	-0.17707
CSRP2	0.859536	Adrenal_Gland	0.99188	-0.176964
PLEKHD1	0.859897	Adrenal_Gland	0.99188	0.176505
MEFV	0.859924	Adrenal_Gland	0.99188	0.176471
CFAP70	0.859924	Adrenal_Gland	0.99188	0.176471
LACTB2	0.859924	Adrenal_Gland	0.99188	0.176471
TNRC6C	0.859924	Adrenal_Gland	0.99188	-0.176471
ANXA7	0.859924	Adrenal_Gland	0.99188	-0.176471
ZSCAN12	0.859993	Adrenal_Gland	0.99188	-0.176383
ATP8A1	0.860065	Adrenal_Gland	0.99188	-0.176292
RPP38	0.860144	Adrenal_Gland	0.99188	-0.17619
SMARCD2	0.86025	Adrenal_Gland	0.99188	-0.176056
CHST6	0.860359	Adrenal_Gland	0.99188	-0.175917
PTBP1	0.860484	Adrenal_Gland	0.99188	-0.175758
SPAST	0.860484	Adrenal_Gland	0.99188	0.175758
CST6	0.860495	Adrenal_Gland	0.99188	-0.175744
UHMK1	0.860549	Adrenal_Gland	0.99188	-0.175676
ATP6V1H	0.860679	Adrenal_Gland	0.99188	0.17551
RABL3	0.860735	Adrenal_Gland	0.99188	0.175439
HNRNPD	0.860735	Adrenal_Gland	0.99188	-0.175439
PCGF5	0.860786	Adrenal_Gland	0.99188	0.175373
TARBP2	0.860796	Adrenal_Gland	0.99188	-0.17536
RIOK3	0.860803	Adrenal_Gland	0.99188	0.175351
BIRC6	0.860904	Adrenal_Gland	0.99188	-0.175224
HOXD3	0.860968	Adrenal_Gland	0.99188	0.175142
SLC22A17	0.861019	Adrenal_Gland	0.99188	0.175077
PNMT	0.861061	Adrenal_Gland	0.99188	-0.175023
STK17B	0.861179	Adrenal_Gland	0.99188	-0.174873
NKX3-1	0.861224	Adrenal_Gland	0.99188	0.174816
PPP6R2	0.861331	Adrenal_Gland	0.99188	0.17468
RP3-495K2.2	0.861457	Adrenal_Gland	0.99188	0.174519
WBP1	0.86149	Adrenal_Gland	0.99188	-0.174478
KLHL30	0.861594	Adrenal_Gland	0.99188	0.174345
RBFADN	0.861749	Adrenal_Gland	0.99188	0.174148
PLEKHA4	0.861934	Adrenal_Gland	0.99188	-0.173913
RASL11B	0.861934	Adrenal_Gland	0.99188	0.173913
DNAJB4	0.862046	Adrenal_Gland	0.99188	-0.17377
ATP5E	0.86226	Adrenal_Gland	0.99188	0.173499
MREG	0.862325	Adrenal_Gland	0.99188	-0.173415
DMRTA1	0.862362	Adrenal_Gland	0.99188	0.173368
NKAIN3	0.862807	Adrenal_Gland	0.99188	0.172803
FGF20	0.863005	Adrenal_Gland	0.99188	0.17255
RPS8	0.86306	Adrenal_Gland	0.99188	0.172481
ADGRG3	0.863138	Adrenal_Gland	0.99188	-0.172381
SAFB	0.863271	Adrenal_Gland	0.99188	0.172211
LRRC59	0.863292	Adrenal_Gland	0.99188	0.172185
BCAM	0.863299	Adrenal_Gland	0.99188	0.172176
EPHB1	0.863611	Adrenal_Gland	0.99188	-0.171779
SUPT4H1	0.863611	Adrenal_Gland	0.99188	-0.171779
IFRD1	0.863673	Adrenal_Gland	0.99188	-0.1717
GKAP1	0.863694	Adrenal_Gland	0.99188	-0.171674
NMRAL1	0.86394	Adrenal_Gland	0.99188	0.171362
RP11-142A22.4	0.863957	Adrenal_Gland	0.99188	0.171339
RP11-490M8.1	0.864041	Adrenal_Gland	0.99188	-0.171233
RP11-147L13.14	0.864149	Adrenal_Gland	0.99188	0.171096
CAPNS1	0.864182	Adrenal_Gland	0.99188	-0.171053
RP11-486G15.2	0.864182	Adrenal_Gland	0.99188	-0.171053
EEF1AKMT1	0.864218	Adrenal_Gland	0.99188	0.171007
EPM2AIP1	0.864313	Adrenal_Gland	0.99188	-0.170886
GLB1L	0.864435	Adrenal_Gland	0.99188	-0.170732
ZNF10	0.864583	Adrenal_Gland	0.99188	-0.170543
AC073283.4	0.86469	Adrenal_Gland	0.99188	0.170407
CALCOCO1	0.864707	Adrenal_Gland	0.99188	-0.170385
TMEM158	0.864803	Adrenal_Gland	0.99188	0.170264
S100A10	0.864843	Adrenal_Gland	0.99188	0.170213
TMEM222	0.864879	Adrenal_Gland	0.99188	0.170166
DDAH2	0.864936	Adrenal_Gland	0.99188	-0.170094
ZNF786	0.864957	Adrenal_Gland	0.99188	0.170068
REG3G	0.865062	Adrenal_Gland	0.99188	-0.169935
ALPK3	0.865102	Adrenal_Gland	0.99188	-0.169883
SPAG17	0.865104	Adrenal_Gland	0.99188	0.169881
TMEM179B	0.865297	Adrenal_Gland	0.99188	0.169636
CCIN	0.865332	Adrenal_Gland	0.99188	-0.169591
PRPF38A	0.86541	Adrenal_Gland	0.99188	0.169492
GUCY1B3	0.865459	Adrenal_Gland	0.99188	0.169429
TBC1D26	0.865492	Adrenal_Gland	0.99188	-0.169387
RDH11	0.865692	Adrenal_Gland	0.99188	-0.169133
TP73	0.865704	Adrenal_Gland	0.99188	-0.169118
SCN4A	0.865704	Adrenal_Gland	0.99188	0.169118
KCNJ11	0.865704	Adrenal_Gland	0.99188	-0.169118
TCTEX1D1	0.86586	Adrenal_Gland	0.99188	0.168919
SCHIP1	0.865993	Adrenal_Gland	0.99188	0.16875
DMAP1	0.866053	Adrenal_Gland	0.99188	0.168675
RP11-176H8.1	0.866193	Adrenal_Gland	0.99188	0.168496
SLC35B2	0.866374	Adrenal_Gland	0.99188	-0.168266
RCN2	0.866407	Adrenal_Gland	0.99188	-0.168224
CD1D	0.86649	Adrenal_Gland	0.99188	-0.168119
C2orf40	0.866559	Adrenal_Gland	0.99188	-0.16803
SPARC	0.866567	Adrenal_Gland	0.99188	0.168021
NPHP3	0.866716	Adrenal_Gland	0.99188	0.167831
SIGLEC12	0.8669	Adrenal_Gland	0.99188	0.167598
RP11-1000B6.3	0.866933	Adrenal_Gland	0.99188	-0.167556
APTX	0.86713	Adrenal_Gland	0.99188	0.167306
HAUS6	0.867212	Adrenal_Gland	0.99188	0.167201
RPL17	0.867482	Adrenal_Gland	0.99188	-0.166858
IGSF11	0.867632	Adrenal_Gland	0.99188	0.166667
GLE1	0.867632	Adrenal_Gland	0.99188	0.166667
MUSTN1	0.867632	Adrenal_Gland	0.99188	-0.166667
NDUFS8	0.867632	Adrenal_Gland	0.99188	0.166667
ZNF829	0.867632	Adrenal_Gland	0.99188	-0.166667
NME2	0.867906	Adrenal_Gland	0.99188	-0.166318
RABEPK	0.867965	Adrenal_Gland	0.99188	-0.166244
AC003090.1	0.867973	Adrenal_Gland	0.99188	-0.166234
CECR2	0.868205	Adrenal_Gland	0.99188	-0.165939
FBXW7	0.868362	Adrenal_Gland	0.99188	-0.16574
CELF3	0.868382	Adrenal_Gland	0.99188	-0.165714
LINC00565	0.868408	Adrenal_Gland	0.99188	0.16568
DNAJB13	0.868415	Adrenal_Gland	0.99188	0.165672
NDUFS5	0.868468	Adrenal_Gland	0.99188	-0.165605
EMILIN1	0.869001	Adrenal_Gland	0.99188	-0.164928
PAPPA	0.869001	Adrenal_Gland	0.99188	-0.164927
RP11-254F7.2	0.869157	Adrenal_Gland	0.99188	-0.164729
PCDHGB7	0.869175	Adrenal_Gland	0.99188	0.164706
ZCCHC17	0.869175	Adrenal_Gland	0.99188	0.164706
NCL	0.869175	Adrenal_Gland	0.99188	-0.164706
ALG11	0.869234	Adrenal_Gland	0.99188	0.164632
TEX2	0.869242	Adrenal_Gland	0.99188	0.164622
WAC	0.869506	Adrenal_Gland	0.99188	-0.164286
MECR	0.869548	Adrenal_Gland	0.99188	0.164233
RP11-370I10.12	0.869623	Adrenal_Gland	0.99188	0.164137
GRM2	0.869633	Adrenal_Gland	0.99188	-0.164125
PRR13	0.869714	Adrenal_Gland	0.99188	-0.164021
AQP5	0.869714	Adrenal_Gland	0.99188	0.164021
VCAM1	0.869747	Adrenal_Gland	0.99188	-0.16398
KCTD2	0.869758	Adrenal_Gland	0.99188	0.163966
RASAL2	0.869783	Adrenal_Gland	0.99188	0.163934
PPP4R1-AS1	0.869856	Adrenal_Gland	0.99188	-0.163842
RP11-214N9.1	0.869859	Adrenal_Gland	0.99188	0.163837
KCND2	0.870062	Adrenal_Gland	0.99188	-0.16358
DNAJC19	0.870394	Adrenal_Gland	0.99188	-0.163158
LHB	0.870424	Adrenal_Gland	0.99188	-0.163121
ATP13A3	0.870558	Adrenal_Gland	0.99188	-0.162949
LINC00539	0.870683	Adrenal_Gland	0.99188	-0.162791
FA2H	0.870877	Adrenal_Gland	0.99188	-0.162544
ANKRD53	0.870897	Adrenal_Gland	0.99188	0.162519
NF1	0.870979	Adrenal_Gland	0.99188	0.162415
LINC01235	0.871029	Adrenal_Gland	0.99188	-0.162351
IRF2BP1	0.871055	Adrenal_Gland	0.99188	0.162319
CAPS2	0.871084	Adrenal_Gland	0.99188	0.162282
FAM71F2	0.871148	Adrenal_Gland	0.99188	-0.162201
KCNS3	0.871161	Adrenal_Gland	0.99188	-0.162184
SCYL3	0.871436	Adrenal_Gland	0.99188	-0.161835
LINC02202	0.871491	Adrenal_Gland	0.99188	0.161765
SBSN	0.871511	Adrenal_Gland	0.99188	0.16174
COMP	0.871571	Adrenal_Gland	0.99188	-0.161663
NAALAD2	0.871679	Adrenal_Gland	0.99188	0.161527
CACNG1	0.871895	Adrenal_Gland	0.99188	0.161252
SMARCB1	0.872005	Adrenal_Gland	0.99188	0.161113
FAM206A	0.872035	Adrenal_Gland	0.99188	-0.161074
IKBKAP	0.872035	Adrenal_Gland	0.99188	-0.161074
ABCC8	0.872055	Adrenal_Gland	0.99188	-0.161049
CYB5D2	0.872157	Adrenal_Gland	0.99188	-0.16092
ZNF385B	0.872239	Adrenal_Gland	0.99188	-0.160815
CCDC59	0.872285	Adrenal_Gland	0.99188	-0.160756
FAM129C	0.872421	Adrenal_Gland	0.99188	0.160584
DCLK2	0.872421	Adrenal_Gland	0.99188	0.160584
ODF3L1	0.872421	Adrenal_Gland	0.99188	0.160584
CHST13	0.872421	Adrenal_Gland	0.99188	0.160584
MEIG1	0.872492	Adrenal_Gland	0.99188	-0.160494
SUCNR1	0.872515	Adrenal_Gland	0.99188	-0.160465
GPR180	0.872607	Adrenal_Gland	0.99188	0.160348
TTC30A	0.872881	Adrenal_Gland	0.99188	-0.16
RP11-80H5.9	0.873068	Adrenal_Gland	0.99188	0.159763
MEN1	0.873099	Adrenal_Gland	0.99188	-0.159723
KIAA1456	0.873243	Adrenal_Gland	0.99188	-0.15954
TGM2	0.873338	Adrenal_Gland	0.99188	0.15942
MVD	0.873342	Adrenal_Gland	0.99188	0.159415
METTL26	0.873444	Adrenal_Gland	0.99188	0.159286
RP11-834C11.4	0.873665	Adrenal_Gland	0.99188	-0.159004
ATG2B	0.87369	Adrenal_Gland	0.99188	0.158973
SMARCD3	0.873692	Adrenal_Gland	0.99188	-0.15897
UVSSA	0.873766	Adrenal_Gland	0.99188	0.158877
PIKFYVE	0.874139	Adrenal_Gland	0.99188	-0.158403
ARMT1	0.874231	Adrenal_Gland	0.99188	0.158287
PAK6	0.874258	Adrenal_Gland	0.99188	-0.158252
GGPS1	0.874277	Adrenal_Gland	0.99188	-0.158228
RP11-356J5.12	0.87454	Adrenal_Gland	0.99188	-0.157895
LSMEM1	0.87454	Adrenal_Gland	0.99188	0.157895
ABCA9	0.874586	Adrenal_Gland	0.99188	-0.157836
ERVK3-1	0.874704	Adrenal_Gland	0.99188	0.157687
C3orf62	0.874737	Adrenal_Gland	0.99188	-0.157644
SUMF2	0.874779	Adrenal_Gland	0.99188	0.157591
HES7	0.874824	Adrenal_Gland	0.99188	-0.157534
PSME4	0.874838	Adrenal_Gland	0.99188	0.157517
NUDCD1	0.87487	Adrenal_Gland	0.99188	-0.157476
HYPK	0.87494	Adrenal_Gland	0.99188	0.157387
GPR137B	0.875132	Adrenal_Gland	0.99188	-0.157143
BTRC	0.875132	Adrenal_Gland	0.99188	-0.157143
MT1M	0.875191	Adrenal_Gland	0.99188	0.157068
ANK2	0.875331	Adrenal_Gland	0.99188	0.156891
TMC7	0.875362	Adrenal_Gland	0.99188	0.156851
SALL4	0.875522	Adrenal_Gland	0.99188	-0.156648
SEC14L5	0.875573	Adrenal_Gland	0.99188	-0.156584
PPL	0.875573	Adrenal_Gland	0.99188	-0.156584
THNSL1	0.875668	Adrenal_Gland	0.99188	0.156463
ECSCR	0.87568	Adrenal_Gland	0.99188	0.156448
RMI1	0.875815	Adrenal_Gland	0.99188	0.156276
AC007383.3	0.875836	Adrenal_Gland	0.99188	0.15625
ZNF414	0.875836	Adrenal_Gland	0.99188	-0.15625
CCDC124	0.875844	Adrenal_Gland	0.99188	-0.15624
FBXL17	0.875963	Adrenal_Gland	0.99188	0.156089
ACTR1A	0.876011	Adrenal_Gland	0.99188	0.156028
AKIRIN1	0.876011	Adrenal_Gland	0.99188	-0.156028
MFSD4A	0.876011	Adrenal_Gland	0.99188	-0.156028
OXSR1	0.876112	Adrenal_Gland	0.99188	-0.1559
MAATS1	0.876172	Adrenal_Gland	0.99188	0.155824
CDK6	0.876189	Adrenal_Gland	0.99188	0.155802
FIS1	0.876262	Adrenal_Gland	0.99188	0.155709
UBE3A	0.876315	Adrenal_Gland	0.99188	-0.155642
ZNF232	0.900709	Esophagus_Gastroesophageal_Junction	0.991882	0.124765
MTMR6	0.862655	Brain_Hypothalamus	0.991887	-0.172996
CXCL1	0.862862	Brain_Hypothalamus	0.991887	-0.172732
BDKRB2	0.862917	Brain_Hypothalamus	0.991887	-0.172662
GTSE1-AS1	0.863057	Brain_Hypothalamus	0.991887	0.172485
ARRDC2	0.863112	Brain_Hypothalamus	0.991887	0.172414
SLC25A18	0.863112	Brain_Hypothalamus	0.991887	0.172414
TIMP2	0.863112	Brain_Hypothalamus	0.991887	-0.172414
LRRC59	0.863292	Brain_Hypothalamus	0.991887	0.172185
NAT1	0.86348	Brain_Hypothalamus	0.991887	0.171946
SUPT4H1	0.863611	Brain_Hypothalamus	0.991887	-0.171779
EIF3L	0.863739	Brain_Hypothalamus	0.991887	-0.171617
ARAP1	0.863806	Brain_Hypothalamus	0.991887	-0.171531
KRT13	0.863957	Brain_Hypothalamus	0.991887	0.17134
CAPNS1	0.864182	Brain_Hypothalamus	0.991887	-0.171053
EPM2AIP1	0.864313	Brain_Hypothalamus	0.991887	-0.170886
MLH1	0.864313	Brain_Hypothalamus	0.991887	-0.170886
KRT33A	0.864435	Brain_Hypothalamus	0.991887	-0.170732
ZNF891	0.864583	Brain_Hypothalamus	0.991887	0.170543
HEBP2	0.864599	Brain_Hypothalamus	0.991887	0.170523
CALCOCO1	0.864707	Brain_Hypothalamus	0.991887	-0.170385
IFT52	0.864779	Brain_Hypothalamus	0.991887	-0.170294
GIPC3	0.865403	Brain_Hypothalamus	0.991887	-0.169501
TMEM102	0.86541	Brain_Hypothalamus	0.991887	0.169492
TBC1D26	0.865492	Brain_Hypothalamus	0.991887	-0.169387
CNN3	0.865615	Brain_Hypothalamus	0.991887	0.169231
SCN4A	0.865704	Brain_Hypothalamus	0.991887	0.169118
XKR9	0.865704	Brain_Hypothalamus	0.991887	0.169118
PROSER2	0.865732	Brain_Hypothalamus	0.991887	0.169082
WDR92	0.86586	Brain_Hypothalamus	0.991887	0.168919
CTD-3162L10.1	0.865993	Brain_Hypothalamus	0.991887	0.16875
RP11-287D1.4	0.866239	Brain_Hypothalamus	0.991887	0.168438
ZMYM6	0.866274	Brain_Hypothalamus	0.991887	0.168393
NUP93	0.866516	Brain_Hypothalamus	0.991887	0.168085
RP11-493L12.4	0.866544	Brain_Hypothalamus	0.991887	0.16805
FAAH	0.866627	Brain_Hypothalamus	0.991887	-0.167945
CFTR	0.866675	Brain_Hypothalamus	0.991887	-0.167883
FAU	0.866715	Brain_Hypothalamus	0.991887	-0.167832
ACBD6	0.866784	Brain_Hypothalamus	0.991887	0.167745
KCNMB4	0.866847	Brain_Hypothalamus	0.991887	0.167665
TMPRSS5	0.866856	Brain_Hypothalamus	0.991887	-0.167653
PPIG	0.866923	Brain_Hypothalamus	0.991887	-0.167568
PDE11A	0.86701	Brain_Hypothalamus	0.991887	0.167458
RP11-314B1.2	0.867202	Brain_Hypothalamus	0.991887	0.167213
SNX16	0.867455	Brain_Hypothalamus	0.991887	-0.166892
ZSCAN30	0.867517	Brain_Hypothalamus	0.991887	0.166814
GTSF1	0.867632	Brain_Hypothalamus	0.991887	-0.166667
EAPP	0.867632	Brain_Hypothalamus	0.991887	-0.166667
GLE1	0.867632	Brain_Hypothalamus	0.991887	0.166667
DRD2	0.867632	Brain_Hypothalamus	0.991887	-0.166667
YBX1	0.867632	Brain_Hypothalamus	0.991887	-0.166667
LSS	0.867632	Brain_Hypothalamus	0.991887	-0.166667
C16orf52	0.867907	Brain_Hypothalamus	0.991887	-0.166318
ECHDC2	0.868154	Brain_Hypothalamus	0.991887	0.166004
RP6-65G23.5	0.868254	Brain_Hypothalamus	0.991887	0.165877
HSPB6	0.868334	Brain_Hypothalamus	0.991887	0.165775
CRIM1	0.868334	Brain_Hypothalamus	0.991887	-0.165775
CELF3	0.868382	Brain_Hypothalamus	0.991887	-0.165714
GNL3	0.868429	Brain_Hypothalamus	0.991887	-0.165655
IGFBPL1	0.868537	Brain_Hypothalamus	0.991887	0.165517
RP11-274B21.10	0.868576	Brain_Hypothalamus	0.991887	-0.165468
AJ239322.1	0.868743	Brain_Hypothalamus	0.991887	0.165256
PACRGL	0.868853	Brain_Hypothalamus	0.991887	-0.165115
PLCG2	0.868893	Brain_Hypothalamus	0.991887	0.165064
SMIM8	0.868906	Brain_Hypothalamus	0.991887	-0.165049
RAPGEF1	0.868926	Brain_Hypothalamus	0.991887	-0.165023
PAPPA	0.869001	Brain_Hypothalamus	0.991887	-0.164927
IDNK	0.869123	Brain_Hypothalamus	0.991887	-0.164773
IKBIP	0.869149	Brain_Hypothalamus	0.991887	0.164739
NCL	0.869175	Brain_Hypothalamus	0.991887	-0.164706
PCDHGB7	0.869175	Brain_Hypothalamus	0.991887	0.164706
ZDHHC16	0.869322	Brain_Hypothalamus	0.991887	0.164519
DPEP1	0.86939	Brain_Hypothalamus	0.991887	0.164433
TRAM1	0.869539	Brain_Hypothalamus	0.991887	-0.164244
GRM2	0.869633	Brain_Hypothalamus	0.991887	-0.164125
PRR13	0.869714	Brain_Hypothalamus	0.991887	0.164021
LIN28B-AS1	0.869812	Brain_Hypothalamus	0.991887	-0.163898
PPP4R1-AS1	0.869856	Brain_Hypothalamus	0.991887	-0.163842
BANP	0.869893	Brain_Hypothalamus	0.991887	-0.163794
SYT14	0.869954	Brain_Hypothalamus	0.991887	0.163717
KCND2	0.870062	Brain_Hypothalamus	0.991887	-0.16358
SKAP1	0.870142	Brain_Hypothalamus	0.991887	-0.163478
ZNF142	0.870173	Brain_Hypothalamus	0.991887	-0.163439
NBEA	0.870212	Brain_Hypothalamus	0.991887	0.16339
DNAJC19	0.870394	Brain_Hypothalamus	0.991887	0.163158
TMEM176A	0.870406	Brain_Hypothalamus	0.991887	0.163143
MRPL2	0.870637	Brain_Hypothalamus	0.991887	0.16285
CAMK1	0.870852	Brain_Hypothalamus	0.991887	-0.162577
EPHB1	0.87104	Brain_Hypothalamus	0.991887	0.162338
IRF2BP1	0.871055	Brain_Hypothalamus	0.991887	0.162319
AC084149.2	0.871295	Brain_Hypothalamus	0.991887	-0.162014
RP11-315A16.1	0.871491	Brain_Hypothalamus	0.991887	0.161765
HINFP	0.871491	Brain_Hypothalamus	0.991887	-0.161765
PARP11	0.871831	Brain_Hypothalamus	0.991887	-0.161334
LINC00339	0.871865	Brain_Hypothalamus	0.991887	0.16129
TNFSF13B	0.872101	Brain_Hypothalamus	0.991887	0.160991
NUDCD3	0.872157	Brain_Hypothalamus	0.991887	-0.16092
ZNF30-AS1	0.872421	Brain_Hypothalamus	0.991887	0.160584
ODF3L1	0.872421	Brain_Hypothalamus	0.991887	-0.160584
GAL3ST2	0.872421	Brain_Hypothalamus	0.991887	0.160584
LINC01579	0.872492	Brain_Hypothalamus	0.991887	0.160494
ZNF345	0.872679	Brain_Hypothalamus	0.991887	0.160256
C1orf112	0.872728	Brain_Hypothalamus	0.991887	-0.160194
WDFY2	0.872737	Brain_Hypothalamus	0.991887	-0.160183
FMO3	0.872881	Brain_Hypothalamus	0.991887	0.16
METRNL	0.872881	Brain_Hypothalamus	0.991887	-0.16
TTC30A	0.872881	Brain_Hypothalamus	0.991887	-0.16
BBOF1	0.872881	Brain_Hypothalamus	0.991887	0.16
RNASEH2B	0.872912	Brain_Hypothalamus	0.991887	-0.159961
EMC6	0.872973	Brain_Hypothalamus	0.991887	0.159884
SCCPDH	0.873104	Brain_Hypothalamus	0.991887	-0.159718
ASNS	0.873192	Brain_Hypothalamus	0.991887	-0.159605
ATR	0.873284	Brain_Hypothalamus	0.991887	-0.159489
STOML1	0.873338	Brain_Hypothalamus	0.991887	0.15942
DNAJC12	0.873357	Brain_Hypothalamus	0.991887	0.159396
ZNF587B	0.873989	Brain_Hypothalamus	0.991887	-0.158594
KISS1	0.874034	Brain_Hypothalamus	0.991887	0.158537
RP11-2B6.3	0.874034	Brain_Hypothalamus	0.991887	-0.158537
TPP1	0.874241	Brain_Hypothalamus	0.991887	0.158273
MPP5	0.874306	Brain_Hypothalamus	0.991887	-0.158192
PQLC2	0.874824	Brain_Hypothalamus	0.991887	0.157534
PNKP	0.874925	Brain_Hypothalamus	0.991887	0.157406
VSIG8	0.874947	Brain_Hypothalamus	0.991887	0.157378
PNPLA8	0.875023	Brain_Hypothalamus	0.991887	0.157282
RASSF6	0.875196	Brain_Hypothalamus	0.991887	0.157061
STKLD1	0.875342	Brain_Hypothalamus	0.991887	-0.156876
MRGPRF	0.875353	Brain_Hypothalamus	0.991887	0.156863
SALL4	0.875522	Brain_Hypothalamus	0.991887	-0.156648
SRRT	0.875539	Brain_Hypothalamus	0.991887	-0.156627
ECSCR	0.87568	Brain_Hypothalamus	0.991887	0.156448
BST2	0.875698	Brain_Hypothalamus	0.991887	0.156425
ZNF414	0.875836	Brain_Hypothalamus	0.991887	-0.15625
INO80D	0.875836	Brain_Hypothalamus	0.991887	-0.15625
CCDC124	0.875844	Brain_Hypothalamus	0.991887	-0.15624
2024-09-03	0.875928	Brain_Hypothalamus	0.991887	-0.156134
ALG14	0.875932	Brain_Hypothalamus	0.991887	-0.156129
CDK6	0.876189	Brain_Hypothalamus	0.991887	0.155802
RNF4	0.876246	Brain_Hypothalamus	0.991887	0.155729
NDUFB10	0.876287	Brain_Hypothalamus	0.991887	0.155678
RP1-292L20.3	0.876477	Brain_Hypothalamus	0.991887	-0.155437
PWP1	0.876502	Brain_Hypothalamus	0.991887	0.155405
SLC9A2	0.876515	Brain_Hypothalamus	0.991887	0.155388
CNOT8	0.876551	Brain_Hypothalamus	0.991887	-0.155343
OLMALINC	0.876636	Brain_Hypothalamus	0.991887	0.155235
JADE2	0.876877	Brain_Hypothalamus	0.991887	0.15493
FTSJ3	0.876877	Brain_Hypothalamus	0.991887	-0.15493
AARSD1	0.876948	Brain_Hypothalamus	0.991887	-0.154839
THBS2	0.877126	Brain_Hypothalamus	0.991887	-0.154614
ZC3H11A	0.877145	Brain_Hypothalamus	0.991887	0.154589
TRAPPC2B	0.877244	Brain_Hypothalamus	0.991887	-0.154464
EPG5	0.877285	Brain_Hypothalamus	0.991887	-0.154412
LIN52	0.877304	Brain_Hypothalamus	0.991887	0.154388
RP11-498P14.3	0.877384	Brain_Hypothalamus	0.991887	0.154286
MCRIP2	0.877384	Brain_Hypothalamus	0.991887	-0.154286
OGDH	0.877464	Brain_Hypothalamus	0.991887	-0.154185
TMEM74	0.877523	Brain_Hypothalamus	0.991887	0.15411
PRR22	0.877731	Brain_Hypothalamus	0.991887	-0.153846
RP11-234B24.2	0.877731	Brain_Hypothalamus	0.991887	-0.153846
COL6A3	0.877731	Brain_Hypothalamus	0.991887	0.153846
RP11-384P7.7	0.877847	Brain_Hypothalamus	0.991887	0.153699
CNNM1	0.877929	Brain_Hypothalamus	0.991887	-0.153595
METTL26	0.878088	Brain_Hypothalamus	0.991887	0.153394
HESX1	0.878174	Brain_Hypothalamus	0.991887	-0.153285
LRIF1	0.878196	Brain_Hypothalamus	0.991887	0.153257
KIAA0825	0.878233	Brain_Hypothalamus	0.991887	0.153209
RNF157	0.878312	Brain_Hypothalamus	0.991887	0.15311
CR2	0.878334	Brain_Hypothalamus	0.991887	-0.153082
TRIP6	0.878388	Brain_Hypothalamus	0.991887	0.153014
DTYMK	0.878454	Brain_Hypothalamus	0.991887	-0.15293
RERGL	0.878574	Brain_Hypothalamus	0.991887	0.152778
RP11-455B3.1	0.87905	Brain_Hypothalamus	0.991887	0.152174
COX6A1	0.87905	Brain_Hypothalamus	0.991887	0.152174
ACYP2	0.879098	Brain_Hypothalamus	0.991887	-0.152113
HHAT	0.879405	Brain_Hypothalamus	0.991887	-0.151724
PIP5KL1	0.879486	Brain_Hypothalamus	0.991887	0.151621
B4GALT2	0.879746	Brain_Hypothalamus	0.991887	-0.151292
GPBP1L1	0.879787	Brain_Hypothalamus	0.991887	-0.15124
L2HGDH	0.879913	Brain_Hypothalamus	0.991887	0.151079
CBLN2	0.88002	Brain_Hypothalamus	0.991887	-0.150943
ST8SIA1	0.880103	Brain_Hypothalamus	0.991887	0.150839
ENDOU	0.880382	Brain_Hypothalamus	0.991887	0.150485
ECHDC1	0.880458	Brain_Hypothalamus	0.991887	0.150389
AZIN2	0.880472	Brain_Hypothalamus	0.991887	0.15037
LRRC23	0.880741	Brain_Hypothalamus	0.991887	-0.150029
OSGIN1	0.880761	Brain_Hypothalamus	0.991887	-0.150005
LRRC75A	0.880765	Brain_Hypothalamus	0.991887	0.15
WDR87	0.881001	Brain_Hypothalamus	0.991887	-0.149701
ETHE1	0.881001	Brain_Hypothalamus	0.991887	0.149701
ETFDH	0.881401	Brain_Hypothalamus	0.991887	-0.149194
PPP1R2	0.881407	Brain_Hypothalamus	0.991887	0.149186
COMMD9	0.88147	Brain_Hypothalamus	0.991887	0.149105
MIB1	0.8815	Brain_Hypothalamus	0.991887	-0.149068
AKAP1	0.881638	Brain_Hypothalamus	0.991887	-0.148893
GPR176	0.88172	Brain_Hypothalamus	0.991887	-0.148789
LARP4	0.88172	Brain_Hypothalamus	0.991887	-0.148789
GNPDA2	0.881936	Brain_Hypothalamus	0.991887	0.148515
NAV3	0.882037	Brain_Hypothalamus	0.991887	-0.148387
SLC5A10	0.882037	Brain_Hypothalamus	0.991887	0.148387
RP11-333A23.4	0.882484	Brain_Hypothalamus	0.991887	0.147821
MAU2	0.882503	Brain_Hypothalamus	0.991887	-0.147797
HSPG2	0.882558	Brain_Hypothalamus	0.991887	0.147727
RFNG	0.882605	Brain_Hypothalamus	0.991887	-0.147667
EIF4G1	0.882618	Brain_Hypothalamus	0.991887	0.147651
BROX	0.882675	Brain_Hypothalamus	0.991887	-0.14758
SLC6A3	0.882685	Brain_Hypothalamus	0.991887	0.147567
RP11-579D7.4	0.882705	Brain_Hypothalamus	0.991887	0.147541
PTPRN2	0.882765	Brain_Hypothalamus	0.991887	0.147465
SCNN1D	0.882809	Brain_Hypothalamus	0.991887	-0.147409
NDUFS1	0.883086	Brain_Hypothalamus	0.991887	-0.147059
MTFR1L	0.883217	Brain_Hypothalamus	0.991887	0.146893
PECR	0.883248	Brain_Hypothalamus	0.991887	-0.146853
ZNF432	0.883363	Brain_Hypothalamus	0.991887	0.146707
MED19	0.883395	Brain_Hypothalamus	0.991887	-0.146667
PAAF1	0.883395	Brain_Hypothalamus	0.991887	0.146667
RP4-555D20.3	0.883872	Brain_Hypothalamus	0.991887	-0.146062
CNMD	0.883898	Brain_Hypothalamus	0.991887	-0.14603
RP11-795F19.5	0.883924	Brain_Hypothalamus	0.991887	-0.145997
COL4A3BP	0.883933	Brain_Hypothalamus	0.991887	0.145985
ZNF304	0.883933	Brain_Hypothalamus	0.991887	-0.145985
MYLK2	0.883958	Brain_Hypothalamus	0.991887	-0.145954
ZMIZ1	0.884157	Brain_Hypothalamus	0.991887	0.145702
EIF2S1	0.884214	Brain_Hypothalamus	0.991887	-0.145629
SNX4	0.884359	Brain_Hypothalamus	0.991887	-0.145446
PTGFR	0.884403	Brain_Hypothalamus	0.991887	-0.14539
LINC01637	0.884711	Brain_Hypothalamus	0.991887	0.145
RBMS3	0.884809	Brain_Hypothalamus	0.991887	-0.144876
PPM1N	0.884847	Brain_Hypothalamus	0.991887	0.144828
LRGUK	0.884882	Brain_Hypothalamus	0.991887	0.144783
DYNC2LI1	0.885044	Brain_Hypothalamus	0.991887	0.144578
CBFA2T3	0.885044	Brain_Hypothalamus	0.991887	0.144578
FA2H	0.885064	Brain_Hypothalamus	0.991887	0.144553
TULP3	0.885097	Brain_Hypothalamus	0.991887	0.144511
NUDT19	0.885135	Brain_Hypothalamus	0.991887	0.144462
TH	0.885288	Brain_Hypothalamus	0.991887	-0.14427
LZTR1	0.885298	Brain_Hypothalamus	0.991887	-0.144257
ENTPD7	0.885354	Brain_Hypothalamus	0.991887	0.144186
CBX2	0.885387	Brain_Hypothalamus	0.991887	0.144144
ATP5S	0.885591	Brain_Hypothalamus	0.991887	-0.143885
RP11-105N14.1	0.885591	Brain_Hypothalamus	0.991887	0.143885
SPCS1	0.885591	Brain_Hypothalamus	0.991887	0.143885
TIAL1	0.88561	Brain_Hypothalamus	0.991887	-0.143861
LRRC69	0.885642	Brain_Hypothalamus	0.991887	0.14382
RP11-193M21.1	0.885666	Brain_Hypothalamus	0.991887	-0.143791
RP11-672L10.6	0.885763	Brain_Hypothalamus	0.991887	0.143668
DCBLD2	0.885844	Brain_Hypothalamus	0.991887	0.143564
ENTPD6	0.886085	Brain_Hypothalamus	0.991887	-0.143259
LSMEM1	0.886172	Brain_Hypothalamus	0.991887	-0.143149
ZBTB40	0.886348	Brain_Hypothalamus	0.991887	0.142926
ESYT2	0.886403	Brain_Hypothalamus	0.991887	-0.142857
PDE4A	0.886403	Brain_Hypothalamus	0.991887	-0.142857
ASXL3	0.886403	Brain_Hypothalamus	0.991887	0.142857
LRP2BP	0.886684	Brain_Hypothalamus	0.991887	-0.142501
ORC4	0.886776	Brain_Hypothalamus	0.991887	-0.142385
STARD5	0.886921	Brain_Hypothalamus	0.991887	-0.142202
CD248	0.886997	Brain_Hypothalamus	0.991887	0.142105
D2HGDH	0.8871	Brain_Hypothalamus	0.991887	0.141975
SUMO1	0.887203	Brain_Hypothalamus	0.991887	-0.141844
KCNJ1	0.887543	Brain_Hypothalamus	0.991887	0.141414
GLRX5	0.887731	Brain_Hypothalamus	0.991887	0.141176
LPAR6	0.887883	Brain_Hypothalamus	0.991887	0.140984
TAT	0.887918	Brain_Hypothalamus	0.991887	-0.14094
SUCLG1	0.888128	Brain_Hypothalamus	0.991887	-0.140673
S100A1	0.888206	Brain_Hypothalamus	0.991887	0.140574
FAM160B2	0.888231	Brain_Hypothalamus	0.991887	0.140543
RP11-417L19.2	0.888233	Brain_Hypothalamus	0.991887	0.140541
CCBE1	0.888461	Brain_Hypothalamus	0.991887	0.140252
LINC00989	0.888474	Brain_Hypothalamus	0.991887	-0.140236
LINC01163	0.888547	Brain_Hypothalamus	0.991887	0.140143
DRGX	0.88856	Brain_Hypothalamus	0.991887	-0.140127
LINC01550	0.888563	Brain_Hypothalamus	0.991887	0.140122
UBE3D	0.888721	Brain_Hypothalamus	0.991887	-0.139923
ADAMTSL2	0.888839	Brain_Hypothalamus	0.991887	-0.139773
RFX8	0.888853	Brain_Hypothalamus	0.991887	0.139756
TERF1	0.888892	Brain_Hypothalamus	0.991887	0.139706
CST6	0.889024	Brain_Hypothalamus	0.991887	-0.139539
WTH3DI	0.889027	Brain_Hypothalamus	0.991887	-0.139535
ARPC4	0.889139	Brain_Hypothalamus	0.991887	-0.139394
INSL5	0.889337	Brain_Hypothalamus	0.991887	-0.139143
ABCA5	0.889373	Brain_Hypothalamus	0.991887	0.139098
ULK2	0.88945	Brain_Hypothalamus	0.991887	-0.139001
SPOP	0.889494	Brain_Hypothalamus	0.991887	0.138945
NF1	0.889535	Brain_Hypothalamus	0.991887	0.138892
TBX2	0.889538	Brain_Hypothalamus	0.991887	-0.138888
HRAS	0.889567	Brain_Hypothalamus	0.991887	0.138852
ICA1	0.889698	Brain_Hypothalamus	0.991887	-0.138686
AQP3	0.889741	Brain_Hypothalamus	0.991887	0.138632
LSG1	0.889746	Brain_Hypothalamus	0.991887	0.138626
EML6	0.889777	Brain_Hypothalamus	0.991887	-0.138587
TANC2	0.889777	Brain_Hypothalamus	0.991887	-0.138587
ZNF221	0.889865	Brain_Hypothalamus	0.991887	0.138475
FCER2	0.889876	Brain_Hypothalamus	0.991887	0.138462
CH25H	0.889934	Brain_Hypothalamus	0.991887	-0.138388
STX16	0.890005	Brain_Hypothalamus	0.991887	0.138298
ANKRD33	0.890066	Brain_Hypothalamus	0.991887	-0.13822
ADARB1	0.890097	Brain_Hypothalamus	0.991887	0.138182
ZNHIT2	0.890145	Brain_Hypothalamus	0.991887	-0.138121
EMP2	0.890235	Brain_Hypothalamus	0.991887	-0.138007
LINC01176	0.890322	Brain_Hypothalamus	0.991887	-0.137897
CLEC14A	0.890467	Brain_Hypothalamus	0.991887	-0.137714
MCMBP	0.890492	Brain_Hypothalamus	0.991887	-0.137681
RGCC	0.890516	Brain_Hypothalamus	0.991887	-0.137652
ADAM21	0.89054	Brain_Hypothalamus	0.991887	0.137621
ADRA1A	0.890667	Brain_Hypothalamus	0.991887	0.137461
LINC01833	0.891042	Brain_Hypothalamus	0.991887	0.136986
C16orf62	0.891095	Brain_Hypothalamus	0.991887	0.136919
IFI27L2	0.891161	Brain_Hypothalamus	0.991887	0.136835
LINC00506	0.891253	Brain_Hypothalamus	0.991887	-0.136719
FARP1	0.891254	Brain_Hypothalamus	0.991887	-0.136718
SYTL2	0.891275	Brain_Hypothalamus	0.991887	-0.136691
ATXN2	0.891331	Brain_Hypothalamus	0.991887	-0.13662
ARRB1	0.891391	Brain_Hypothalamus	0.991887	-0.136545
WDR82	0.891401	Brain_Hypothalamus	0.991887	-0.136531
IL17RA	0.891533	Brain_Hypothalamus	0.991887	-0.136364
ARL6IP4	0.891534	Brain_Hypothalamus	0.991887	-0.136364
HIST1H2BK	0.891701	Brain_Hypothalamus	0.991887	0.136153
PTGS1	0.891703	Brain_Hypothalamus	0.991887	-0.13615
CLCC1	0.891731	Brain_Hypothalamus	0.991887	0.136114
MDH2	0.891741	Brain_Hypothalamus	0.991887	0.136102
TPT1	0.891798	Brain_Hypothalamus	0.991887	-0.136029
BEAN1	0.891858	Brain_Hypothalamus	0.991887	-0.135953
MUC7	0.891977	Brain_Hypothalamus	0.991887	-0.135802
LINC00334	0.892173	Brain_Hypothalamus	0.991887	0.135554
GLP2R	0.892205	Brain_Hypothalamus	0.991887	0.135514
VSTM4	0.892402	Brain_Hypothalamus	0.991887	0.135266
TAS1R3	0.892429	Brain_Hypothalamus	0.991887	0.135231
LYSMD4	0.892505	Brain_Hypothalamus	0.991887	0.135135
PCBD1	0.892552	Brain_Hypothalamus	0.991887	0.135076
P4HA1	0.892745	Brain_Hypothalamus	0.991887	0.134831
TBC1D10C	0.892784	Brain_Hypothalamus	0.991887	0.134783
SUFU	0.892808	Brain_Hypothalamus	0.991887	-0.134752
CDC45	0.892872	Brain_Hypothalamus	0.991887	-0.13467
FAM174B	0.893143	Brain_Hypothalamus	0.991887	-0.134328
BTRC	0.893222	Brain_Hypothalamus	0.991887	-0.134228
DRAXIN	0.893245	Brain_Hypothalamus	0.991887	-0.134199
TNFSF10	0.893287	Brain_Hypothalamus	0.991887	-0.134146
CTBP1	0.893355	Brain_Hypothalamus	0.991887	-0.13406
ARHGAP11A	0.893374	Brain_Hypothalamus	0.991887	0.134036
TGIF2	0.893425	Brain_Hypothalamus	0.991887	-0.133971
CTDSP2	0.893559	Brain_Hypothalamus	0.991887	-0.133803
THNSL2	0.893622	Brain_Hypothalamus	0.991887	0.133723
PSMG3-AS1	0.893664	Brain_Hypothalamus	0.991887	0.133669
CTC-591M7.1	0.89372	Brain_Hypothalamus	0.991887	0.133599
GAS2L2	0.89373	Brain_Hypothalamus	0.991887	-0.133586
TRIM65	0.893759	Brain_Hypothalamus	0.991887	0.133549
KRCC1	0.893933	Brain_Hypothalamus	0.991887	0.133329
HES7	0.893943	Brain_Hypothalamus	0.991887	-0.133317
FLYWCH1	0.894037	Brain_Hypothalamus	0.991887	-0.133197
LINC00511	0.894079	Brain_Hypothalamus	0.991887	-0.133144
DNAJC16	0.894298	Brain_Hypothalamus	0.991887	-0.132867
DDX24	0.894298	Brain_Hypothalamus	0.991887	0.132867
RGL1	0.894312	Brain_Hypothalamus	0.991887	-0.13285
ZNF155	0.894357	Brain_Hypothalamus	0.991887	0.132793
NEUROG2	0.894485	Brain_Hypothalamus	0.991887	0.132632
SERPINI2	0.894705	Brain_Hypothalamus	0.991887	0.132353
TMEM190	0.894705	Brain_Hypothalamus	0.991887	-0.132353
RHCE	0.894705	Brain_Hypothalamus	0.991887	-0.132353
FGD3	0.894832	Brain_Hypothalamus	0.991887	-0.132192
DNLZ	0.89488	Brain_Hypothalamus	0.991887	-0.132132
RBMXL1	0.894925	Brain_Hypothalamus	0.991887	-0.132075
RP11-451G4.2	0.895028	Brain_Hypothalamus	0.991887	0.131944
SGPL1	0.895062	Brain_Hypothalamus	0.991887	0.131902
ZNF692	0.89517	Brain_Hypothalamus	0.991887	0.131765
RNF32	0.895232	Brain_Hypothalamus	0.991887	-0.131687
NR1I3	0.895277	Brain_Hypothalamus	0.991887	0.131629
ACSBG2	0.895317	Brain_Hypothalamus	0.991887	0.131579
SLAIN2	0.895324	Brain_Hypothalamus	0.991887	0.13157
TMOD2	0.895469	Brain_Hypothalamus	0.991887	0.131387
ADAM32	0.895469	Brain_Hypothalamus	0.991887	0.131387
CD300C	0.895717	Brain_Hypothalamus	0.991887	0.131074
TGFB1I1	0.895748	Brain_Hypothalamus	0.991887	-0.131034
PKM	0.89575	Brain_Hypothalamus	0.991887	0.131033
CARTPT	0.895771	Brain_Hypothalamus	0.991887	0.131006
KCTD2	0.895772	Brain_Hypothalamus	0.991887	-0.131004
NES	0.895794	Brain_Hypothalamus	0.991887	0.130976
CALML6	0.89583	Brain_Hypothalamus	0.991887	0.130931
KLHDC8B	0.895901	Brain_Hypothalamus	0.991887	-0.130841
CLDN7	0.89595	Brain_Hypothalamus	0.991887	0.130779
DAAM2	0.895981	Brain_Hypothalamus	0.991887	0.13074
ZFP36L1	0.895998	Brain_Hypothalamus	0.991887	-0.130719
TMEM106B	0.896222	Brain_Hypothalamus	0.991887	0.130435
COL18A1	0.896222	Brain_Hypothalamus	0.991887	0.130435
COX8A	0.896222	Brain_Hypothalamus	0.991887	0.130435
BAALC	0.896223	Brain_Hypothalamus	0.991887	0.130434
SLIT3	0.896344	Brain_Hypothalamus	0.991887	0.130282
DRAM2	0.896458	Brain_Hypothalamus	0.991887	-0.130137
ZNF112	0.896458	Brain_Hypothalamus	0.991887	0.130137
MSX2	0.896604	Brain_Hypothalamus	0.991887	0.129952
RP11-370I10.12	0.896752	Brain_Hypothalamus	0.991887	0.129766
CCDC159	0.896965	Brain_Hypothalamus	0.991887	0.129496
PLA2G6	0.896965	Brain_Hypothalamus	0.991887	-0.129496
PTPN3	0.896965	Brain_Hypothalamus	0.991887	-0.129496
CHRDL2	0.896965	Brain_Hypothalamus	0.991887	-0.129496
RP11-317N8.3	0.896979	Brain_Hypothalamus	0.991887	0.129479
NLRC3	0.897083	Brain_Hypothalamus	0.991887	0.129348
FBXO44	0.897137	Brain_Hypothalamus	0.991887	0.129279
KIAA1549	0.897155	Brain_Hypothalamus	0.991887	-0.129256
CLEC2L	0.897175	Brain_Hypothalamus	0.991887	0.129231
TRAP1	0.840911	Brain_Nucleus_accumbens_basal_ganglia	0.991891	0.200729
RAB3IP	0.876461	Adrenal_Gland	0.991893	-0.155457
PPP1CB	0.876502	Adrenal_Gland	0.991893	0.155405
AC003090.1	0.867973	Pituitary	0.991894	0.166234
RP11-672L10.6	0.868028	Pituitary	0.991894	0.166164
WDR4	0.856716	Brain_Amygdala	0.991896	0.180556
RANBP10	0.856801	Brain_Amygdala	0.991896	0.180448
IFNAR2	0.857136	Brain_Amygdala	0.991896	-0.180021
HAUS1	0.857153	Brain_Amygdala	0.991896	-0.18
OXNAD1	0.857266	Brain_Amygdala	0.991896	0.179856
RP11-80H18.4	0.857266	Brain_Amygdala	0.991896	-0.179856
DSEL	0.857266	Brain_Amygdala	0.991896	0.179856
QRICH2	0.857435	Brain_Amygdala	0.991896	-0.179641
LINC01563	0.857438	Brain_Amygdala	0.991896	-0.179637
MAPRE2	0.857694	Brain_Amygdala	0.991896	-0.17931
RP11-212I21.4	0.857708	Brain_Amygdala	0.991896	-0.179293
RP11-561B11.6	0.857919	Brain_Amygdala	0.991896	-0.179024
NAT2	0.857971	Brain_Amygdala	0.991896	0.178957
PCMTD1	0.857978	Brain_Amygdala	0.991896	0.178949
SNRPA1	0.857987	Brain_Amygdala	0.991896	-0.178937
PPP2R5A	0.858046	Brain_Amygdala	0.991896	0.178862
PRMT2	0.858426	Brain_Amygdala	0.991896	0.178379
FAM214B	0.858426	Brain_Amygdala	0.991896	0.178378
RP11-982M15.6	0.858426	Brain_Amygdala	0.991896	-0.178378
ARHGAP32	0.858715	Brain_Amygdala	0.991896	0.17801
LINC01273	0.858897	Brain_Amygdala	0.991896	0.177778
PRR5L	0.858993	Brain_Amygdala	0.991896	-0.177656
VNN2	0.859025	Brain_Amygdala	0.991896	-0.177615
MIPEP	0.859124	Brain_Amygdala	0.991896	-0.177489
SPSB2	0.859339	Brain_Amygdala	0.991896	-0.177215
ALOX12	0.859443	Brain_Amygdala	0.991896	0.177083
RP11-589P10.5	0.859443	Brain_Amygdala	0.991896	0.177083
C1orf159	0.859588	Brain_Amygdala	0.991896	0.176899
MYO5A	0.859709	Brain_Amygdala	0.991896	-0.176744
ANXA7	0.859924	Brain_Amygdala	0.991896	0.176471
CFAP70	0.859924	Brain_Amygdala	0.991896	0.176471
DOK7	0.860006	Brain_Amygdala	0.991896	0.176367
COX4I2	0.860076	Brain_Amygdala	0.991896	0.176277
RUFY4	0.860198	Brain_Amygdala	0.991896	0.176122
VPS36	0.860215	Brain_Amygdala	0.991896	0.176101
SMARCD2	0.86025	Brain_Amygdala	0.991896	-0.176056
CTD-2292M16.8	0.86025	Brain_Amygdala	0.991896	0.176056
FRMD3	0.86051	Brain_Amygdala	0.991896	0.175725
SLC25A29	0.860538	Brain_Amygdala	0.991896	0.175689
ACOT12	0.860549	Brain_Amygdala	0.991896	0.175676
PCGF5	0.860786	Brain_Amygdala	0.991896	0.175373
TARBP2	0.860796	Brain_Amygdala	0.991896	-0.17536
SPX	0.860936	Brain_Amygdala	0.991896	0.175182
POLE	0.860936	Brain_Amygdala	0.991896	0.175182
GBP5	0.860936	Brain_Amygdala	0.991896	-0.175182
C1D	0.860936	Brain_Amygdala	0.991896	-0.175182
ACSS3	0.860955	Brain_Amygdala	0.991896	-0.175159
ODF3L1	0.872421	Brain_Putamen_basal_ganglia	0.991896	-0.160584
ADHFE1	0.872421	Brain_Putamen_basal_ganglia	0.991896	0.160584
SEC23A	0.872466	Brain_Putamen_basal_ganglia	0.991896	0.160527
LACC1	0.811932	Brain_Hippocampus	0.9919	0.237934
CYGB	0.841004	Brain_Nucleus_accumbens_basal_ganglia	0.991902	-0.200609
RP11-613D13.8	0.903434	smultixcan	0.991902	-0.0582393
RBM43	0.88098	Cells_Cultured_fibroblasts	0.991902	-0.149727
ELOVL6	0.881001	Cells_Cultured_fibroblasts	0.991902	-0.1497
C14orf178	0.841091	Brain_Nucleus_accumbens_basal_ganglia	0.991905	0.200498
PCDHGB7	0.869175	Vagina	0.991907	0.164706
CYB5B	0.869402	Vagina	0.991907	-0.164419
GRM2	0.869633	Vagina	0.991907	0.164125
RASAL2-AS1	0.869783	Vagina	0.991907	-0.163934
METTL15	0.869838	Vagina	0.991907	-0.163864
TYMS	0.870017	Vagina	0.991907	-0.163636
DNAJC19	0.870394	Vagina	0.991907	0.163158
MRPL2	0.870637	Vagina	0.991907	0.16285
AGO1	0.870695	Vagina	0.991907	0.162776
WIPI1	0.870765	Vagina	0.991907	-0.162687
RPL7A	0.870771	Vagina	0.991907	-0.16268
FA2H	0.870877	Vagina	0.991907	0.162544
GRB2	0.870973	Vagina	0.991907	-0.162423
LINC01235	0.871029	Vagina	0.991907	-0.162351
IRF2BP1	0.871055	Vagina	0.991907	0.162319
CHAC2	0.871178	Vagina	0.991907	-0.162162
C2CD4B	0.871178	Vagina	0.991907	-0.162162
TCTEX1D1	0.871178	Vagina	0.991907	0.162162
NRN1	0.871472	Vagina	0.991907	-0.16179
RP11-403A21.1	0.87154	Vagina	0.991907	0.161702
CHCHD5	0.871608	Vagina	0.991907	-0.161616
KIAA1549L	0.871865	Vagina	0.991907	-0.16129
KIF24	0.87187	Vagina	0.991907	0.161284
TMEM231	0.871985	Vagina	0.991907	0.161137
BTC	0.872035	Vagina	0.991907	0.161074
TNFSF13B	0.872101	Vagina	0.991907	0.160991
DNAJB4	0.872101	Vagina	0.991907	0.160991
TMEM243	0.872113	Vagina	0.991907	-0.160976
MED22	0.872196	Vagina	0.991907	-0.16087
NEK6	0.87222	Vagina	0.991907	0.160839
RSPO2	0.872421	Vagina	0.991907	0.160584
SSTR2	0.872421	Vagina	0.991907	0.160584
SNRPB2	0.872528	Vagina	0.991907	-0.160448
PLEKHA1	0.872609	Vagina	0.991907	0.160346
NIM1K	0.872747	Vagina	0.991907	-0.16017
RP11-672L10.6	0.872843	Vagina	0.991907	0.160048
LINC01914	0.872962	Vagina	0.991907	-0.159897
EMC6	0.872973	Vagina	0.991907	0.159884
KIF20B	0.873068	Vagina	0.991907	0.159763
STOML1	0.873338	Vagina	0.991907	0.15942
LINC00996	0.873432	Vagina	0.991907	0.159301
ARHGAP42	0.873917	Vagina	0.991907	0.158685
TPP1	0.874241	Vagina	0.991907	-0.158273
ZNF845	0.874376	Vagina	0.991907	-0.158103
LSMEM1	0.87454	Vagina	0.991907	0.157895
COX16	0.874744	Vagina	0.991907	0.157635
RP11-23F23.2	0.874948	Vagina	0.991907	-0.157377
GPIHBP1	0.875132	Vagina	0.991907	-0.157143
CLYBL	0.875399	Vagina	0.991907	0.156805
SALL4	0.875522	Vagina	0.991907	-0.156648
HYLS1	0.875587	Vagina	0.991907	-0.156566
WASF3	0.875668	Vagina	0.991907	0.156463
AC007383.3	0.875836	Vagina	0.991907	0.15625
PRELID3B	0.875836	Vagina	0.991907	0.15625
EDN2	0.875898	Vagina	0.991907	0.156171
UTP23	0.876111	Vagina	0.991907	0.155901
OXSR1	0.876112	Vagina	0.991907	-0.1559
KLHDC1	0.876156	Vagina	0.991907	0.155844
CDK6	0.876189	Vagina	0.991907	0.155802
COPE	0.87624	Vagina	0.991907	-0.155738
2024-09-11	0.876474	Vagina	0.991907	-0.15544
SLC9A2	0.876515	Vagina	0.991907	0.155388
FPGS	0.876685	Vagina	0.991907	-0.155172
RNF112	0.877009	Vagina	0.991907	-0.154762
ZC3H11A	0.877145	Vagina	0.991907	0.154589
SLC25A2	0.87718	Vagina	0.991907	0.154545
LINC00339	0.877312	Vagina	0.991907	0.154377
RP11-370I10.12	0.87732	Vagina	0.991907	0.154367
PRODH	0.877324	Vagina	0.991907	-0.154362
AC005330.2	0.877523	Vagina	0.991907	-0.15411
EBF4	0.877731	Vagina	0.991907	-0.153846
RP11-535A5.1	0.877875	Vagina	0.991907	-0.153664
CNNM1	0.877929	Vagina	0.991907	-0.153595
HESX1	0.878174	Vagina	0.991907	-0.153285
GPANK1	0.878174	Vagina	0.991907	-0.153285
COPS6	0.878174	Vagina	0.991907	0.153285
RP11-124N19.4	0.878174	Vagina	0.991907	0.153285
CFTR	0.878174	Vagina	0.991907	-0.153285
CTC-543D15.8	0.878174	Vagina	0.991907	0.153285
LRIF1	0.878196	Vagina	0.991907	0.153257
MOSPD3	0.87821	Vagina	0.991907	-0.153239
TOP1	0.878247	Vagina	0.991907	0.153191
RNF157	0.878312	Vagina	0.991907	-0.15311
RNF223	0.878427	Vagina	0.991907	0.152963
RXRG	0.878445	Vagina	0.991907	0.152941
PTOV1	0.878504	Vagina	0.991907	0.152866
THAP7	0.878574	Vagina	0.991907	0.152778
LRRC47	0.878816	Vagina	0.991907	0.15247
LINC01016	0.878823	Vagina	0.991907	-0.152461
ZNF600	0.878932	Vagina	0.991907	0.152323
EVA1C	0.878999	Vagina	0.991907	-0.152239
PTGER3	0.879048	Vagina	0.991907	-0.152176
TNFRSF18	0.87905	Vagina	0.991907	0.152174
SHOC2	0.87905	Vagina	0.991907	-0.152174
BCS1L	0.87905	Vagina	0.991907	-0.152174
ZNF586	0.879124	Vagina	0.991907	-0.152079
TM4SF4	0.879185	Vagina	0.991907	-0.152003
GPA33	0.87929	Vagina	0.991907	0.151869
TRMT11	0.879304	Vagina	0.991907	-0.151852
ABRA	0.879324	Vagina	0.991907	0.151826
FZD7	0.879435	Vagina	0.991907	-0.151685
MIR22HG	0.879727	Vagina	0.991907	0.151316
MFN2	0.879736	Vagina	0.991907	0.151303
UNC13D	0.879782	Vagina	0.991907	-0.151246
WISP1	0.87987	Vagina	0.991907	-0.151134
MARS	0.879913	Vagina	0.991907	-0.151079
FGGY	0.879913	Vagina	0.991907	0.151079
VCAN	0.879913	Vagina	0.991907	-0.151079
IER5	0.88006	Vagina	0.991907	0.150893
MIPOL1	0.880093	Vagina	0.991907	0.150852
FAM133B	0.880141	Vagina	0.991907	-0.15079
LAMA2	0.880365	Vagina	0.991907	-0.150507
ENDOU	0.880382	Vagina	0.991907	0.150485
MTHFD1	0.880443	Vagina	0.991907	-0.150407
SMIM12	0.880507	Vagina	0.991907	-0.150327
KCNA3	0.880507	Vagina	0.991907	-0.150327
G0S2	0.880507	Vagina	0.991907	-0.150327
ATP6V1H	0.88053	Vagina	0.991907	0.150298
SLCO2B1	0.880665	Vagina	0.991907	-0.150126
PPP1R12B	0.880729	Vagina	0.991907	-0.150045
GTF2I	0.880735	Vagina	0.991907	-0.150037
KY	0.880765	Vagina	0.991907	0.15
LRRC75A	0.880765	Vagina	0.991907	0.15
ANKRD6	0.880777	Vagina	0.991907	0.149985
CHRNB2	0.881158	Vagina	0.991907	-0.149502
MYO15B	0.881303	Vagina	0.991907	0.149318
FAM136A	0.881376	Vagina	0.991907	-0.149226
VSIG2	0.8814	Vagina	0.991907	-0.149194
ETFDH	0.881401	Vagina	0.991907	-0.149194
ZNF496	0.881418	Vagina	0.991907	-0.149172
COMMD9	0.88147	Vagina	0.991907	0.149105
TTLL3	0.881534	Vagina	0.991907	0.149025
DYNLL1	0.881651	Vagina	0.991907	0.148876
CRMP1	0.881846	Vagina	0.991907	0.148629
TMEM98	0.881936	Vagina	0.991907	0.148515
SLC5A10	0.882037	Vagina	0.991907	0.148387
TF	0.882331	Vagina	0.991907	-0.148015
LPCAT1	0.882331	Vagina	0.991907	0.148014
RP11-107N15.1	0.882432	Vagina	0.991907	-0.147887
SLC6A3	0.882685	Vagina	0.991907	0.147567
ACRBP	0.882689	Vagina	0.991907	-0.147561
ADCY6	0.882705	Vagina	0.991907	0.147541
AF127936.5	0.882842	Vagina	0.991907	0.147368
FIGNL1	0.882902	Vagina	0.991907	0.147291
ZNF611	0.882965	Vagina	0.991907	-0.147212
CLEC1A	0.883159	Vagina	0.991907	-0.146966
TACR2	0.883214	Vagina	0.991907	0.146896
MTFR1L	0.883217	Vagina	0.991907	0.146893
TIMMDC1	0.883235	Vagina	0.991907	0.146869
PECR	0.883248	Vagina	0.991907	0.146853
NCKAP1	0.883303	Vagina	0.991907	-0.146784
TMX2	0.883395	Vagina	0.991907	-0.146667
PAAF1	0.883395	Vagina	0.991907	0.146667
USP7	0.885949	Prostate	0.991908	0.143432
SEC11A	0.886052	Prostate	0.991908	0.143302
TPSD1	0.886211	Prostate	0.991908	0.1431
ASCC2	0.886403	Prostate	0.991908	0.142857
ASXL3	0.886403	Prostate	0.991908	0.142857
CCDC138	0.886403	Prostate	0.991908	-0.142857
ZNF44	0.886403	Prostate	0.991908	-0.142857
PDE4A	0.886403	Prostate	0.991908	-0.142857
RP5-828H9.1	0.861101	Brain_Amygdala	0.991916	0.174973
LINC01535	0.861217	Brain_Amygdala	0.991916	-0.174825
HMCN2	0.861328	Brain_Amygdala	0.991916	-0.174684
CYP2E1	0.861349	Brain_Amygdala	0.991916	0.174658
SLC35F5	0.810181	Testis	0.991919	-0.240193
LINC01235	0.871029	Artery_Aorta	0.991924	-0.162351
APBA3	0.871251	Artery_Aorta	0.991924	0.162069
GPR1	0.871317	Artery_Aorta	0.991924	-0.161986
ZNF200	0.871491	Artery_Aorta	0.991924	-0.161765
TMEM57	0.871491	Artery_Aorta	0.991924	-0.161765
KLC2	0.871491	Artery_Aorta	0.991924	-0.161765
RHOT1	0.871518	Artery_Aorta	0.991924	0.161731
RASAL2	0.871574	Artery_Aorta	0.991924	-0.16166
EIF2AK1	0.871602	Artery_Aorta	0.991924	0.161624
MS4A1	0.871632	Artery_Aorta	0.991924	-0.161585
FKBP14	0.871818	Artery_Aorta	0.991924	-0.161349
SCLT1	0.872035	Artery_Aorta	0.991924	-0.161074
TNFSF13B	0.872101	Artery_Aorta	0.991924	0.160991
TMEM243	0.872113	Artery_Aorta	0.991924	0.160976
ALKBH8	0.872113	Artery_Aorta	0.991924	0.160976
FCN1	0.87222	Artery_Aorta	0.991924	-0.160839
CENPL	0.872375	Artery_Aorta	0.991924	0.160643
SRGAP2	0.872421	Artery_Aorta	0.991924	0.160584
RSPO2	0.872421	Artery_Aorta	0.991924	0.160584
TMEM263	0.872421	Artery_Aorta	0.991924	0.160584
GPR155	0.872456	Artery_Aorta	0.991924	-0.160539
HARS	0.822478	Liver	0.991925	0.224359
GIPC3	0.822555	Liver	0.991925	-0.22426
NIPSNAP3A	0.822639	Liver	0.991925	0.224152
ENOSF1	0.768982	Brain_Cerebellar_Hemisphere	0.991927	-0.293706
RP11-286N22.8	0.769316	Brain_Cerebellar_Hemisphere	0.991927	-0.293269
SEC61G	0.769327	Brain_Cerebellar_Hemisphere	0.991927	-0.293255
FBLN5	0.769491	Brain_Cerebellar_Hemisphere	0.991927	-0.29304
TRPM7	0.769631	Brain_Cerebellar_Hemisphere	0.991927	0.292857
EXOSC1	0.769832	Brain_Cerebellar_Hemisphere	0.991927	0.292595
WRAP73	0.769834	Brain_Cerebellar_Hemisphere	0.991927	-0.292593
FOXJ3	0.769864	Brain_Cerebellar_Hemisphere	0.991927	0.292553
CALR	0.769891	Brain_Cerebellar_Hemisphere	0.991927	-0.292517
TTC28	0.769982	Brain_Cerebellar_Hemisphere	0.991927	-0.292399
RACGAP1	0.770173	Brain_Cerebellar_Hemisphere	0.991927	0.292149
MYC	0.770184	Brain_Cerebellar_Hemisphere	0.991927	0.292135
TRIM36	0.770309	Brain_Cerebellar_Hemisphere	0.991927	-0.291971
UPB1	0.770309	Brain_Cerebellar_Hemisphere	0.991927	-0.291971
ZNF781	0.770391	Brain_Cerebellar_Hemisphere	0.991927	-0.291864
ASPRV1	0.770546	Brain_Cerebellar_Hemisphere	0.991927	-0.291661
DNAJB1	0.770596	Brain_Cerebellar_Hemisphere	0.991927	0.291595
TXNDC17	0.770628	Brain_Cerebellar_Hemisphere	0.991927	-0.291553
CTC-281F24.5	0.770628	Brain_Cerebellar_Hemisphere	0.991927	0.291553
RP11-521O16.1	0.770713	Brain_Cerebellar_Hemisphere	0.991927	0.291442
FBLL1	0.770811	Brain_Cerebellar_Hemisphere	0.991927	-0.291314
ZNF804A	0.770877	Brain_Cerebellar_Hemisphere	0.991927	-0.291228
TSPAN15	0.770891	Brain_Cerebellar_Hemisphere	0.991927	-0.29121
GTPBP8	0.770945	Brain_Cerebellar_Hemisphere	0.991927	-0.291139
NOC4L	0.771045	Brain_Cerebellar_Hemisphere	0.991927	-0.291008
PP2D1	0.77105	Brain_Cerebellar_Hemisphere	0.991927	0.291001
PROX2	0.771283	Brain_Cerebellar_Hemisphere	0.991927	0.290698
RP11-505K9.4	0.771326	Brain_Cerebellar_Hemisphere	0.991927	0.29064
URB1	0.771383	Brain_Cerebellar_Hemisphere	0.991927	0.290566
ORC4	0.771387	Brain_Cerebellar_Hemisphere	0.991927	-0.290561
KANSL2	0.771403	Brain_Cerebellar_Hemisphere	0.991927	-0.290541
UCHL1	0.771432	Brain_Cerebellar_Hemisphere	0.991927	0.290503
RASGRF1	0.878076	Artery_Tibial	0.991929	0.153409
CEBPA	0.878103	Artery_Tibial	0.991929	-0.153374
CFTR	0.878174	Artery_Tibial	0.991929	-0.153285
LRIF1	0.878196	Artery_Tibial	0.991929	0.153257
MOSPD3	0.87821	Artery_Tibial	0.991929	0.153239
RBP7	0.771647	Brain_Cerebellar_Hemisphere	0.991931	0.290221
PSAT1	0.771722	Brain_Cerebellar_Hemisphere	0.991931	0.290123
SCRG1	0.771927	Brain_Cerebellar_Hemisphere	0.991931	-0.289855
FAM210A	0.771932	Brain_Cerebellar_Hemisphere	0.991931	-0.289848
RP11-598F7.6	0.772219	Brain_Cerebellar_Hemisphere	0.991931	0.289474
RRAGD	0.772325	Brain_Cerebellar_Hemisphere	0.991931	0.289336
B3GAT1	0.772416	Brain_Cerebellar_Hemisphere	0.991931	0.289216
PKIB	0.772435	Brain_Cerebellar_Hemisphere	0.991931	-0.289191
CLSTN1	0.772477	Brain_Cerebellar_Hemisphere	0.991931	-0.289137
SASS6	0.772588	Brain_Cerebellar_Hemisphere	0.991931	0.288991
CEP128	0.772704	Brain_Cerebellar_Hemisphere	0.991931	-0.28884
FBXO6	0.772786	Brain_Cerebellar_Hemisphere	0.991931	0.288732
FABP1	0.7731	Brain_Cerebellar_Hemisphere	0.991931	0.288322
NPHP3	0.773167	Brain_Cerebellar_Hemisphere	0.991931	-0.288235
RP11-111M22.3	0.773286	Brain_Cerebellar_Hemisphere	0.991931	0.288079
RP11-445P19.3	0.773305	Brain_Cerebellar_Hemisphere	0.991931	0.288054
IGFLR1	0.773313	Brain_Cerebellar_Hemisphere	0.991931	0.288043
MMEL1	0.773379	Brain_Cerebellar_Hemisphere	0.991931	-0.287957
ATG7	0.773454	Brain_Cerebellar_Hemisphere	0.991931	0.28786
LINC01711	0.773723	Brain_Cerebellar_Hemisphere	0.991931	-0.287509
DZIP1	0.773744	Brain_Cerebellar_Hemisphere	0.991931	-0.287481
TXNL1	0.773787	Brain_Cerebellar_Hemisphere	0.991931	-0.287425
C2orf15	0.773934	Brain_Cerebellar_Hemisphere	0.991931	0.287233
ZNF835	0.773994	Brain_Cerebellar_Hemisphere	0.991931	0.287155
CEP70	0.774174	Brain_Cerebellar_Hemisphere	0.991931	-0.28692
HSPE1	0.774181	Brain_Cerebellar_Hemisphere	0.991931	-0.28691
THBS4	0.774332	Brain_Cerebellar_Hemisphere	0.991931	0.286713
SYS1	0.774332	Brain_Cerebellar_Hemisphere	0.991931	0.286713
B4GALNT1	0.7744	Brain_Cerebellar_Hemisphere	0.991931	0.286624
NAXE	0.7744	Brain_Cerebellar_Hemisphere	0.991931	-0.286624
PTGR1	0.774411	Brain_Cerebellar_Hemisphere	0.991931	0.286609
SCAMP4	0.774524	Brain_Cerebellar_Hemisphere	0.991931	0.286462
SYT4	0.774615	Brain_Cerebellar_Hemisphere	0.991931	0.286344
CEP72	0.774705	Brain_Cerebellar_Hemisphere	0.991931	-0.286225
UVSSA	0.774878	Brain_Cerebellar_Hemisphere	0.991931	0.286001
FAM109B	0.774924	Brain_Cerebellar_Hemisphere	0.991931	-0.28594
PLEKHF2	0.774982	Brain_Cerebellar_Hemisphere	0.991931	0.285864
RBM25	0.775022	Brain_Cerebellar_Hemisphere	0.991931	-0.285813
TCP10L	0.775047	Brain_Cerebellar_Hemisphere	0.991931	0.28578
CYFIP2	0.775061	Brain_Cerebellar_Hemisphere	0.991931	-0.285761
RP1-80N2.3	0.775097	Brain_Cerebellar_Hemisphere	0.991931	-0.285714
RCAN1	0.775097	Brain_Cerebellar_Hemisphere	0.991931	0.285714
PMEPA1	0.775473	Brain_Cerebellar_Hemisphere	0.991931	-0.285223
NUDT5	0.775666	Brain_Cerebellar_Hemisphere	0.991931	-0.284971
TSPAN14	0.775742	Brain_Cerebellar_Hemisphere	0.991931	0.284872
MOBP	0.775777	Brain_Cerebellar_Hemisphere	0.991931	0.284826
SSTR2	0.775778	Brain_Cerebellar_Hemisphere	0.991931	0.284825
GRIK3	0.775857	Brain_Cerebellar_Hemisphere	0.991931	0.284722
CIAO1	0.775896	Brain_Cerebellar_Hemisphere	0.991931	-0.284672
FUT11	0.775896	Brain_Cerebellar_Hemisphere	0.991931	0.284672
COL16A1	0.776052	Brain_Cerebellar_Hemisphere	0.991931	0.284468
GLIS1	0.776087	Brain_Cerebellar_Hemisphere	0.991931	0.284422
ZDHHC17	0.776087	Brain_Cerebellar_Hemisphere	0.991931	-0.284422
IPO7	0.776146	Brain_Cerebellar_Hemisphere	0.991931	0.284345
DPY19L2	0.776235	Brain_Cerebellar_Hemisphere	0.991931	0.284229
SNAPC4	0.776256	Brain_Cerebellar_Hemisphere	0.991931	-0.284201
ZMYM5	0.897987	Stomach	0.991931	0.128205
MRPS10	0.898112	Stomach	0.991931	-0.128047
BUD31	0.89814	Stomach	0.991931	0.128011
SPINT1	0.898223	Stomach	0.991931	-0.127907
KMT5C	0.749175	Brain_Substantia_nigra	0.991932	-0.319728
LINC00702	0.749256	Brain_Substantia_nigra	0.991932	0.31962
PNPLA3	0.749327	Brain_Substantia_nigra	0.991932	0.319527
C9orf170	0.881218	Cells_Cultured_fibroblasts	0.991932	0.149425
SLC29A4	0.88124	Cells_Cultured_fibroblasts	0.991932	0.149398
ABCB9	0.881277	Cells_Cultured_fibroblasts	0.991932	-0.149351
ZNF496	0.881418	Cells_Cultured_fibroblasts	0.991932	-0.149172
KAT14	0.881436	Cells_Cultured_fibroblasts	0.991932	0.149149
RADIL	0.834579	Brain_Caudate_basal_ganglia	0.991936	-0.208832
RABEPK	0.834613	Brain_Caudate_basal_ganglia	0.991936	-0.208789
NSUN6	0.900848	Esophagus_Gastroesophageal_Junction	0.991945	0.12459
CLMN	0.72665	Ovary	0.991948	-0.349586
MRPL9	0.72668	Ovary	0.991948	-0.349545
CTD-2007L18.5	0.726712	Ovary	0.991948	0.349502
CDKL1	0.726791	Ovary	0.991948	0.349398
ZNF322	0.730486	Brain_Frontal_Cortex_BA9	0.991948	-0.344478
TMEM19	0.7305	Brain_Frontal_Cortex_BA9	0.991948	-0.34446
NDUFS4	0.8811	Spleen	0.991949	0.149574
C8orf82	0.88119	Spleen	0.991949	-0.149461
IARS2	0.881198	Spleen	0.991949	0.149451
ABCB9	0.881277	Spleen	0.991949	-0.149351
RGS6	0.883529	Vagina	0.991952	-0.146497
ZNF534	0.795835	Brain_Anterior_cingulate_cortex_BA24	0.991953	-0.258741
PSMD13	0.914854	Uterus	0.991954	-0.106918
ATG5	0.832265	Muscle_Skeletal	0.991956	0.211798
FAM98C	0.832465	Muscle_Skeletal	0.991956	0.211542
IL1RL2	0.832468	Muscle_Skeletal	0.991956	-0.211537
SLC9B1	0.832545	Muscle_Skeletal	0.991956	0.211438
CCDC90B	0.832562	Muscle_Skeletal	0.991956	0.211417
SMAD7	0.898366	Stomach	0.991959	-0.127726
RBFOX2	0.898418	Stomach	0.991959	-0.12766
EXOSC3	0.8985	Stomach	0.991959	0.127557
RP6-65G23.5	0.868254	Pituitary	0.991961	0.165877
FAM192A	0.868315	Pituitary	0.991961	-0.165799
SYT10	0.868368	Pituitary	0.991961	-0.165731
NDUFS5	0.868468	Pituitary	0.991961	-0.165605
AC068282.3	0.868514	Pituitary	0.991961	-0.165546
RP11-124N19.4	0.86869	Pituitary	0.991961	-0.165323
SMIM8	0.868906	Pituitary	0.991961	-0.165049
TMEM99	0.868958	Pituitary	0.991961	-0.164982
EMILIN1	0.869001	Pituitary	0.991961	-0.164928
PAPPA	0.869001	Pituitary	0.991961	-0.164927
ATP5E	0.869055	Pituitary	0.991961	0.164859
GLIPR1	0.869255	Pituitary	0.991961	-0.164605
CFAP36	0.869293	Pituitary	0.991961	-0.164557
ITIH2	0.869336	Pituitary	0.991961	-0.164502
RP11-356J5.12	0.869358	Pituitary	0.991961	-0.164474
OMA1	0.86938	Pituitary	0.991961	0.164446
CACNG5	0.812225	Brain_Hippocampus	0.991965	-0.237557
DDX52	0.812269	Brain_Hippocampus	0.991965	0.2375
NRIP3	0.812481	Brain_Hippocampus	0.991965	0.237227
CH17-174L20.1	0.812484	Brain_Hippocampus	0.991965	0.237223
RP11-378A12.1	0.812484	Brain_Hippocampus	0.991965	0.237223
RCL1	0.812518	Brain_Hippocampus	0.991965	-0.237179
ADCY8	0.839901	Breast_Mammary_Tissue	0.991972	0.20202
KCTD16	0.83999	Breast_Mammary_Tissue	0.991972	-0.201907
PSMC1	0.840355	Breast_Mammary_Tissue	0.991972	0.201439
SPAAR	0.840402	Breast_Mammary_Tissue	0.991972	-0.201379
NPEPL1	0.840431	Breast_Mammary_Tissue	0.991972	-0.201342
FAM89A	0.840555	Breast_Mammary_Tissue	0.991972	-0.201183
ANKRD33	0.840599	Breast_Mammary_Tissue	0.991972	-0.201128
NUDT8	0.840613	Breast_Mammary_Tissue	0.991972	0.201109
PEAR1	0.840674	Breast_Mammary_Tissue	0.991972	0.201031
TP53RK	0.840687	Breast_Mammary_Tissue	0.991972	-0.201015
PLA2G4C	0.840793	Breast_Mammary_Tissue	0.991972	-0.200879
CHPF2	0.84091	Breast_Mammary_Tissue	0.991972	-0.20073
LAMB4	0.840949	Breast_Mammary_Tissue	0.991972	0.20068
AKAP11	0.841086	Breast_Mammary_Tissue	0.991972	-0.200505
LINC00607	0.841252	Breast_Mammary_Tissue	0.991972	0.200292
UBTD1	0.84132	Breast_Mammary_Tissue	0.991972	-0.200205
SLAMF1	0.841405	Breast_Mammary_Tissue	0.991972	0.200097
THRSP	0.841481	Breast_Mammary_Tissue	0.991972	-0.2
ZNF503	0.841481	Breast_Mammary_Tissue	0.991972	0.2
C1orf21	0.841481	Breast_Mammary_Tissue	0.991972	0.2
PLPPR2	0.841481	Breast_Mammary_Tissue	0.991972	0.2
LINC00467	0.841996	Breast_Mammary_Tissue	0.991972	-0.199341
SIRT1	0.842009	Breast_Mammary_Tissue	0.991972	0.199324
B4GALT3	0.842063	Breast_Mammary_Tissue	0.991972	-0.199255
RP11-258F22.1	0.84208	Breast_Mammary_Tissue	0.991972	-0.199234
EML6	0.842115	Breast_Mammary_Tissue	0.991972	0.199189
ZNF701	0.842352	Breast_Mammary_Tissue	0.991972	0.198886
FIGN	0.842411	Breast_Mammary_Tissue	0.991972	0.19881
KLHL24	0.842452	Breast_Mammary_Tissue	0.991972	0.198758
INO80D	0.842603	Breast_Mammary_Tissue	0.991972	0.198565
TMEM220	0.842631	Breast_Mammary_Tissue	0.991972	-0.198529
LINC00923	0.842804	Breast_Mammary_Tissue	0.991972	-0.198308
TNIP1	0.842922	Breast_Mammary_Tissue	0.991972	0.198157
SLC36A4	0.843004	Breast_Mammary_Tissue	0.991972	0.198052
MDS2	0.843182	Breast_Mammary_Tissue	0.991972	-0.197825
GPATCH4	0.843419	Breast_Mammary_Tissue	0.991972	-0.197522
FAR1	0.843585	Breast_Mammary_Tissue	0.991972	0.197309
INPPL1	0.843634	Breast_Mammary_Tissue	0.991972	-0.197248
GMDS-AS1	0.843715	Breast_Mammary_Tissue	0.991972	0.197144
FAM221A	0.843765	Breast_Mammary_Tissue	0.991972	-0.19708
ADGRV1	0.843765	Breast_Mammary_Tissue	0.991972	0.19708
COA7	0.843765	Breast_Mammary_Tissue	0.991972	0.19708
LINC01305	0.843895	Breast_Mammary_Tissue	0.991972	-0.196914
NCBP3	0.843986	Breast_Mammary_Tissue	0.991972	-0.196798
RP11-51J9.6	0.844077	Breast_Mammary_Tissue	0.991972	-0.196681
NCAPD3	0.844079	Breast_Mammary_Tissue	0.991972	-0.196679
PATZ1	0.844081	Breast_Mammary_Tissue	0.991972	0.196676
NOP10	0.844141	Breast_Mammary_Tissue	0.991972	-0.1966
ZNF781	0.844167	Breast_Mammary_Tissue	0.991972	0.196566
UNQ6494	0.844231	Breast_Mammary_Tissue	0.991972	0.196484
RARB	0.844339	Breast_Mammary_Tissue	0.991972	-0.196347
TDRD7	0.844394	Breast_Mammary_Tissue	0.991972	0.196276
YIPF3	0.844506	Breast_Mammary_Tissue	0.991972	-0.196133
NAGK	0.844595	Breast_Mammary_Tissue	0.991972	-0.196019
CD200R1	0.844697	Breast_Mammary_Tissue	0.991972	0.195889
VPS36	0.844776	Breast_Mammary_Tissue	0.991972	0.195788
NAGPA-AS1	0.845184	Breast_Mammary_Tissue	0.991972	0.195266
PRRT2	0.845297	Breast_Mammary_Tissue	0.991972	0.195122
RP11-446H18.5	0.845297	Breast_Mammary_Tissue	0.991972	0.195122
PRKCQ	0.8453	Breast_Mammary_Tissue	0.991972	-0.195119
PRKCI	0.845429	Breast_Mammary_Tissue	0.991972	0.194954
FBXO32	0.845584	Breast_Mammary_Tissue	0.991972	0.194757
CLTC	0.845599	Breast_Mammary_Tissue	0.991972	-0.194737
MFSD11	0.845759	Breast_Mammary_Tissue	0.991972	-0.194533
CYB5A	0.845828	Breast_Mammary_Tissue	0.991972	0.194444
PAQR3	0.845952	Breast_Mammary_Tissue	0.991972	-0.194286
CHRNE	0.845977	Breast_Mammary_Tissue	0.991972	0.194254
UCP2	0.845984	Breast_Mammary_Tissue	0.991972	0.194245
SPATC1	0.846017	Breast_Mammary_Tissue	0.991972	0.194203
DGKQ	0.846084	Breast_Mammary_Tissue	0.991972	0.194118
UBR2	0.846162	Breast_Mammary_Tissue	0.991972	0.194017
ZNF92	0.846372	Breast_Mammary_Tissue	0.991972	0.19375
CRIPAK	0.846688	Breast_Mammary_Tissue	0.991972	0.193346
RP11-328D5.4	0.846698	Breast_Mammary_Tissue	0.991972	0.193333
SHC3	0.846774	Breast_Mammary_Tissue	0.991972	-0.193237
SRGN	0.846878	Breast_Mammary_Tissue	0.991972	0.193103
GSTA1	0.846973	Breast_Mammary_Tissue	0.991972	0.192982
C10orf62	0.846996	Breast_Mammary_Tissue	0.991972	0.192953
TBX18	0.847016	Breast_Mammary_Tissue	0.991972	-0.192927
LRIG3	0.847187	Breast_Mammary_Tissue	0.991972	-0.192708
SLC16A14	0.847275	Breast_Mammary_Tissue	0.991972	0.192597
YTHDF2	0.847438	Breast_Mammary_Tissue	0.991972	-0.192388
COL8A1	0.847564	Breast_Mammary_Tissue	0.991972	0.192227
RGL4	0.847573	Breast_Mammary_Tissue	0.991972	0.192215
VPS54	0.847636	Breast_Mammary_Tissue	0.991972	0.192136
ABHD15	0.847733	Breast_Mammary_Tissue	0.991972	-0.192012
DNAJC18	0.847844	Breast_Mammary_Tissue	0.991972	0.191871
IL15RA	0.847914	Breast_Mammary_Tissue	0.991972	0.191781
HSPB11	0.84794	Breast_Mammary_Tissue	0.991972	0.191748
ZNF518A	0.847965	Breast_Mammary_Tissue	0.991972	-0.191715
FAM183A	0.848137	Breast_Mammary_Tissue	0.991972	0.191496
TAGLN2	0.848171	Breast_Mammary_Tissue	0.991972	0.191453
COL26A1	0.848387	Breast_Mammary_Tissue	0.991972	0.191176
TRIM11	0.84843	Breast_Mammary_Tissue	0.991972	0.191122
MAP2K5	0.848458	Breast_Mammary_Tissue	0.991972	0.191087
IL18RAP	0.848632	Breast_Mammary_Tissue	0.991972	0.190865
SLC33A1	0.848639	Breast_Mammary_Tissue	0.991972	-0.190856
SND1	0.8487	Breast_Mammary_Tissue	0.991972	-0.190777
LINC00334	0.848791	Breast_Mammary_Tissue	0.991972	0.190661
VPS41	0.848936	Breast_Mammary_Tissue	0.991972	0.190476
TRIM47	0.849152	Breast_Mammary_Tissue	0.991972	0.190201
YEATS2	0.849199	Breast_Mammary_Tissue	0.991972	-0.190141
CTD-2561B21.11	0.84926	Breast_Mammary_Tissue	0.991972	-0.190062
MICB	0.849282	Breast_Mammary_Tissue	0.991972	0.190034
RP11-210M15.2	0.849481	Breast_Mammary_Tissue	0.991972	-0.189781
PRDM10	0.849481	Breast_Mammary_Tissue	0.991972	0.189781
BMP2K	0.849536	Breast_Mammary_Tissue	0.991972	-0.189711
TSPAN32	0.849579	Breast_Mammary_Tissue	0.991972	-0.189655
NHEJ1	0.84959	Breast_Mammary_Tissue	0.991972	0.189642
WSB1	0.849668	Breast_Mammary_Tissue	0.991972	0.189542
WDR70	0.849668	Breast_Mammary_Tissue	0.991972	0.189542
CCND1	0.849842	Breast_Mammary_Tissue	0.991972	-0.18932
MAFK	0.849979	Breast_Mammary_Tissue	0.991972	-0.189145
PBX3	0.850241	Breast_Mammary_Tissue	0.991972	-0.188811
PDE2A	0.850344	Breast_Mammary_Tissue	0.991972	-0.188679
AP4E1	0.850406	Breast_Mammary_Tissue	0.991972	0.188601
EPS15L1	0.850429	Breast_Mammary_Tissue	0.991972	-0.188571
MFSD3	0.85053	Breast_Mammary_Tissue	0.991972	0.188442
SYK	0.850559	Breast_Mammary_Tissue	0.991972	0.188406
LAPTM4B	0.850559	Breast_Mammary_Tissue	0.991972	0.188406
MTCL1	0.850559	Breast_Mammary_Tissue	0.991972	0.188406
KCNAB3	0.850559	Breast_Mammary_Tissue	0.991972	0.188406
A1BG	0.850781	Breast_Mammary_Tissue	0.991972	0.188123
RPL22	0.850807	Breast_Mammary_Tissue	0.991972	0.188089
RP11-686D22.4	0.850837	Breast_Mammary_Tissue	0.991972	0.188051
ZNF808	0.850901	Breast_Mammary_Tissue	0.991972	0.187969
EMC9	0.85094	Breast_Mammary_Tissue	0.991972	0.187919
NWD2	0.851011	Breast_Mammary_Tissue	0.991972	0.187829
PLEKHH2	0.851049	Breast_Mammary_Tissue	0.991972	0.187781
HDAC1	0.851058	Breast_Mammary_Tissue	0.991972	-0.187768
AKR1E2	0.851061	Breast_Mammary_Tissue	0.991972	0.187765
PCAT14	0.851272	Breast_Mammary_Tissue	0.991972	-0.187495
SELENOF	0.851585	Breast_Mammary_Tissue	0.991972	0.187097
ZYG11A	0.851621	Breast_Mammary_Tissue	0.991972	0.18705
RPTOR	0.851702	Breast_Mammary_Tissue	0.991972	-0.186947
WASHC2A	0.851712	Breast_Mammary_Tissue	0.991972	-0.186935
KIF11	0.851751	Breast_Mammary_Tissue	0.991972	-0.186885
SF3B3	0.851782	Breast_Mammary_Tissue	0.991972	-0.186846
UNC50	0.851859	Breast_Mammary_Tissue	0.991972	-0.186747
RP11-480D4.6	0.851922	Breast_Mammary_Tissue	0.991972	-0.186667
ZNF146	0.852023	Breast_Mammary_Tissue	0.991972	0.186538
PROK1	0.85203	Breast_Mammary_Tissue	0.991972	0.186529
NEIL2	0.852054	Breast_Mammary_Tissue	0.991972	-0.186499
RP11-359I18.5	0.852099	Breast_Mammary_Tissue	0.991972	-0.186441
ZFPM1	0.852329	Breast_Mammary_Tissue	0.991972	-0.186147
TNFRSF10D	0.852387	Breast_Mammary_Tissue	0.991972	0.186074
RNF6	0.852736	Breast_Mammary_Tissue	0.991972	-0.185629
RP11-54O7.18	0.852782	Breast_Mammary_Tissue	0.991972	0.18557
MARK1	0.852972	Breast_Mammary_Tissue	0.991972	0.185328
AC005082.12	0.853027	Breast_Mammary_Tissue	0.991972	-0.185258
HIKESHI	0.853084	Breast_Mammary_Tissue	0.991972	-0.185185
MUC15	0.853328	Breast_Mammary_Tissue	0.991972	0.184874
WDR86	0.853333	Breast_Mammary_Tissue	0.991972	-0.184868
COL23A1	0.853359	Breast_Mammary_Tissue	0.991972	0.184834
LRRC74A	0.853409	Breast_Mammary_Tissue	0.991972	0.184771
TRNAU1AP	0.85343	Breast_Mammary_Tissue	0.991972	0.184744
PSMA6	0.853603	Breast_Mammary_Tissue	0.991972	-0.184524
PTGFR	0.853658	Breast_Mammary_Tissue	0.991972	-0.184453
NDUFAF4	0.853689	Breast_Mammary_Tissue	0.991972	-0.184413
ADD2	0.853751	Breast_Mammary_Tissue	0.991972	0.184334
2024-03-02	0.853868	Breast_Mammary_Tissue	0.991972	0.184186
KBTBD3	0.853975	Breast_Mammary_Tissue	0.991972	0.184049
CALCRL	0.854086	Breast_Mammary_Tissue	0.991972	-0.183908
GDF6	0.854152	Breast_Mammary_Tissue	0.991972	0.183824
C2CD2L	0.854152	Breast_Mammary_Tissue	0.991972	-0.183824
LINC00900	0.854248	Breast_Mammary_Tissue	0.991972	0.183702
GOLGA8O	0.85427	Breast_Mammary_Tissue	0.991972	-0.183673
ZSCAN30	0.85429	Breast_Mammary_Tissue	0.991972	-0.183648
SLC6A7	0.854319	Breast_Mammary_Tissue	0.991972	-0.183611
RP11-70D24.3	0.854333	Breast_Mammary_Tissue	0.991972	-0.183593
KIAA0556	0.854347	Breast_Mammary_Tissue	0.991972	-0.183575
GTF3C1	0.854347	Breast_Mammary_Tissue	0.991972	-0.183575
THEMIS2	0.854472	Breast_Mammary_Tissue	0.991972	-0.183415
IGF2R	0.854512	Breast_Mammary_Tissue	0.991972	-0.183364
TRMT61B	0.854708	Breast_Mammary_Tissue	0.991972	-0.183115
ADCY9	0.854721	Breast_Mammary_Tissue	0.991972	-0.183099
RP11-181C3.1	0.854786	Breast_Mammary_Tissue	0.991972	0.183015
FAM126B	0.854806	Breast_Mammary_Tissue	0.991972	-0.18299
ANKRD23	0.854858	Breast_Mammary_Tissue	0.991972	-0.182923
PPP1R8	0.854958	Breast_Mammary_Tissue	0.991972	-0.182796
RP11-130L8.2	0.855021	Breast_Mammary_Tissue	0.991972	0.182716
ZMYM6	0.85519	Breast_Mammary_Tissue	0.991972	-0.1825
FAT3	0.855194	Breast_Mammary_Tissue	0.991972	0.182495
PENK	0.855205	Breast_Mammary_Tissue	0.991972	0.182482
LINC01770	0.855224	Breast_Mammary_Tissue	0.991972	-0.182458
RP11-445H22.3	0.855246	Breast_Mammary_Tissue	0.991972	0.182429
IL10RB	0.8553	Breast_Mammary_Tissue	0.991972	-0.182361
TRIM17	0.855331	Breast_Mammary_Tissue	0.991972	-0.18232
PAAF1	0.855353	Breast_Mammary_Tissue	0.991972	0.182293
PTPMT1	0.855424	Breast_Mammary_Tissue	0.991972	0.182203
ZNHIT2	0.855512	Breast_Mammary_Tissue	0.991972	0.18209
TSC1	0.855569	Breast_Mammary_Tissue	0.991972	-0.182018
MYO9A	0.855672	Breast_Mammary_Tissue	0.991972	-0.181886
SLC22A5	0.855725	Breast_Mammary_Tissue	0.991972	0.181818
NAMA	0.855725	Breast_Mammary_Tissue	0.991972	0.181818
LINC02188	0.855725	Breast_Mammary_Tissue	0.991972	-0.181818
DAB1	0.85595	Breast_Mammary_Tissue	0.991972	0.181532
PCNT	0.855961	Breast_Mammary_Tissue	0.991972	0.181518
STX16	0.855979	Breast_Mammary_Tissue	0.991972	0.181495
CUTC	0.856057	Breast_Mammary_Tissue	0.991972	-0.181395
NTF3	0.856075	Breast_Mammary_Tissue	0.991972	-0.181373
FAM83A	0.856075	Breast_Mammary_Tissue	0.991972	-0.181373
NIT1	0.856171	Breast_Mammary_Tissue	0.991972	-0.18125
AHDC1	0.856443	Breast_Mammary_Tissue	0.991972	-0.180905
RP11-20F24.2	0.856558	Breast_Mammary_Tissue	0.991972	0.180758
TCN2	0.856614	Breast_Mammary_Tissue	0.991972	0.180686
FAM149B1	0.856646	Breast_Mammary_Tissue	0.991972	-0.180645
ADGRE1	0.856668	Breast_Mammary_Tissue	0.991972	0.180617
NUDT13	0.856724	Breast_Mammary_Tissue	0.991972	0.180546
RANBP10	0.856801	Breast_Mammary_Tissue	0.991972	0.180448
C9orf50	0.856876	Breast_Mammary_Tissue	0.991972	0.180352
HIF3A	0.856895	Breast_Mammary_Tissue	0.991972	-0.180328
LINC00667	0.856921	Breast_Mammary_Tissue	0.991972	0.180295
CHDH	0.857073	Breast_Mammary_Tissue	0.991972	0.180101
FTSJ3	0.85713	Breast_Mammary_Tissue	0.991972	-0.180029
LIMK1	0.85729	Breast_Mammary_Tissue	0.991972	0.179825
MAGOH	0.857396	Breast_Mammary_Tissue	0.991972	0.17969
AIDA	0.85742	Breast_Mammary_Tissue	0.991972	-0.179659
BROX	0.85742	Breast_Mammary_Tissue	0.991972	0.179659
RP11-356N1.2	0.857459	Breast_Mammary_Tissue	0.991972	0.17961
NLRP3	0.857665	Breast_Mammary_Tissue	0.991972	0.179348
GLI4	0.857665	Breast_Mammary_Tissue	0.991972	-0.179348
DRD2	0.857851	Breast_Mammary_Tissue	0.991972	-0.17911
TIAL1	0.858022	Breast_Mammary_Tissue	0.991972	-0.178892
PPP2R5A	0.858046	Breast_Mammary_Tissue	0.991972	0.178862
CLGN	0.858089	Breast_Mammary_Tissue	0.991972	0.178808
FLOT2	0.858118	Breast_Mammary_Tissue	0.991972	-0.178771
GK5	0.858118	Breast_Mammary_Tissue	0.991972	0.178771
GOLPH3	0.858144	Breast_Mammary_Tissue	0.991972	-0.178738
CAMK2D	0.870662	Brain_Cerebellum	0.991974	-0.162817
GGACT	0.834571	Cells_EBV-transformed_lymphocytes	0.991976	0.208843
C10orf91	0.82261	Adipose_Subcutaneous	0.991977	-0.224189
FMO3	0.82262	Adipose_Subcutaneous	0.991977	0.224177
RPP25L	0.822931	Adipose_Subcutaneous	0.991977	0.223776
ABCC4	0.822933	Adipose_Subcutaneous	0.991977	0.223774
IL12RB1	0.82362	Adipose_Subcutaneous	0.991977	-0.222892
SDHAF4	0.823687	Adipose_Subcutaneous	0.991977	-0.222805
IER5	0.823778	Adipose_Subcutaneous	0.991977	-0.222689
ARL4A	0.823782	Adipose_Subcutaneous	0.991977	-0.222683
HARS	0.823793	Adipose_Subcutaneous	0.991977	0.222669
BMP1	0.823931	Adipose_Subcutaneous	0.991977	0.222492
ABCA8	0.823947	Adipose_Subcutaneous	0.991977	-0.222472
ENC1	0.824141	Adipose_Subcutaneous	0.991977	-0.222222
RIPK2	0.824175	Adipose_Subcutaneous	0.991977	0.222179
ZNF431	0.824252	Adipose_Subcutaneous	0.991977	-0.222079
RP11-365P13.5	0.82432	Adipose_Subcutaneous	0.991977	-0.221992
LDB3	0.824325	Adipose_Subcutaneous	0.991977	-0.221985
SPATA1	0.824362	Adipose_Subcutaneous	0.991977	0.221939
CFAP44	0.824552	Adipose_Subcutaneous	0.991977	-0.221694
ECH1	0.824688	Adipose_Subcutaneous	0.991977	-0.221519
MAP1LC3B	0.82469	Adipose_Subcutaneous	0.991977	-0.221516
KANK2	0.824695	Adipose_Subcutaneous	0.991977	0.22151
ZNF786	0.824721	Adipose_Subcutaneous	0.991977	0.221477
UQCRQ	0.824759	Adipose_Subcutaneous	0.991977	0.221429
TRAP1	0.824801	Adipose_Subcutaneous	0.991977	0.221374
CACFD1	0.824922	Adipose_Subcutaneous	0.991977	0.221219
LIPC	0.825062	Adipose_Subcutaneous	0.991977	0.221039
ACKR3	0.825102	Adipose_Subcutaneous	0.991977	-0.220988
RP1-122P22.2	0.82521	Adipose_Subcutaneous	0.991977	-0.220849
VSTM2L	0.82542	Adipose_Subcutaneous	0.991977	-0.220579
SLC39A13	0.825495	Adipose_Subcutaneous	0.991977	-0.220482
CNOT6L	0.825536	Adipose_Subcutaneous	0.991977	-0.22043
GLB1L2	0.825547	Adipose_Subcutaneous	0.991977	-0.220416
RP11-50D16.4	0.825585	Adipose_Subcutaneous	0.991977	-0.220367
DFFB	0.825833	Adipose_Subcutaneous	0.991977	-0.22005
TWF2	0.825917	Adipose_Subcutaneous	0.991977	0.219941
HOOK2	0.825982	Adipose_Subcutaneous	0.991977	0.219858
EIF5B	0.825982	Adipose_Subcutaneous	0.991977	-0.219858
TEN1	0.826289	Adipose_Subcutaneous	0.991977	-0.219464
USP15	0.82632	Adipose_Subcutaneous	0.991977	-0.219423
PDLIM1	0.826348	Adipose_Subcutaneous	0.991977	0.219388
NUDT13	0.826374	Adipose_Subcutaneous	0.991977	0.219355
C9orf50	0.826454	Adipose_Subcutaneous	0.991977	-0.219251
PAPD7	0.826498	Adipose_Subcutaneous	0.991977	-0.219195
ADAM23	0.826507	Adipose_Subcutaneous	0.991977	0.219184
ZNF320	0.826526	Adipose_Subcutaneous	0.991977	0.219159
SEC24C	0.826667	Adipose_Subcutaneous	0.991977	-0.218978
ZNF286B	0.826667	Adipose_Subcutaneous	0.991977	-0.218978
LINC02035	0.826872	Adipose_Subcutaneous	0.991977	-0.218716
HTR7	0.827086	Adipose_Subcutaneous	0.991977	0.218441
HSPA4	0.827089	Adipose_Subcutaneous	0.991977	-0.218437
HAPLN3	0.827094	Adipose_Subcutaneous	0.991977	0.21843
GPATCH4	0.827108	Adipose_Subcutaneous	0.991977	-0.218412
TXNL1	0.827117	Adipose_Subcutaneous	0.991977	0.218401
KLRC1	0.827188	Adipose_Subcutaneous	0.991977	-0.21831
SCN2B	0.827287	Adipose_Subcutaneous	0.991977	0.218182
CDC7	0.827308	Adipose_Subcutaneous	0.991977	-0.218156
GAS8	0.827396	Adipose_Subcutaneous	0.991977	0.218042
UGT8	0.827412	Adipose_Subcutaneous	0.991977	-0.218022
SPATA9	0.827418	Adipose_Subcutaneous	0.991977	0.218014
MYH15	0.827525	Adipose_Subcutaneous	0.991977	0.217877
RP11-849F2.9	0.82754	Adipose_Subcutaneous	0.991977	0.217858
MORC2	0.827611	Adipose_Subcutaneous	0.991977	-0.217766
FAM25A	0.82763	Adipose_Subcutaneous	0.991977	0.217742
MARS	0.827901	Adipose_Subcutaneous	0.991977	0.217394
SLC47A1	0.827903	Adipose_Subcutaneous	0.991977	0.217391
PARP16	0.827903	Adipose_Subcutaneous	0.991977	0.217391
USPL1	0.828188	Adipose_Subcutaneous	0.991977	-0.217026
ZNF280D	0.828207	Adipose_Subcutaneous	0.991977	0.217001
TMEM18	0.828223	Adipose_Subcutaneous	0.991977	0.216981
SELL	0.828312	Adipose_Subcutaneous	0.991977	0.216867
HDAC4	0.828377	Adipose_Subcutaneous	0.991977	-0.216783
ZNF45	0.828377	Adipose_Subcutaneous	0.991977	0.216783
AK8	0.82839	Adipose_Subcutaneous	0.991977	-0.216766
DENND5A	0.828626	Adipose_Subcutaneous	0.991977	0.216464
LINC01886	0.828662	Adipose_Subcutaneous	0.991977	-0.216418
GLUD1	0.828745	Adipose_Subcutaneous	0.991977	0.216311
THAP12	0.828746	Adipose_Subcutaneous	0.991977	0.21631
SAMD14	0.828925	Adipose_Subcutaneous	0.991977	-0.21608
ZMYND12	0.829117	Adipose_Subcutaneous	0.991977	0.215834
MUC7	0.829232	Adipose_Subcutaneous	0.991977	0.215686
MC1R	0.829248	Adipose_Subcutaneous	0.991977	0.215666
LNPEP	0.829264	Adipose_Subcutaneous	0.991977	-0.215645
IRAK3	0.829302	Adipose_Subcutaneous	0.991977	0.215596
SEC61G	0.829467	Adipose_Subcutaneous	0.991977	0.215385
CDK2AP2	0.829525	Adipose_Subcutaneous	0.991977	-0.215311
XPO4	0.829527	Adipose_Subcutaneous	0.991977	-0.215308
OTUD6B	0.829575	Adipose_Subcutaneous	0.991977	0.215247
ODF2	0.829619	Adipose_Subcutaneous	0.991977	-0.21519
RP11-1008C21.1	0.829735	Adipose_Subcutaneous	0.991977	-0.215041
ARHGAP24	0.830324	Adipose_Subcutaneous	0.991977	0.214286
RNASEL	0.830324	Adipose_Subcutaneous	0.991977	-0.214286
TXNDC9	0.830428	Adipose_Subcutaneous	0.991977	0.214153
DNASE2	0.83048	Adipose_Subcutaneous	0.991977	-0.214086
VWA1	0.830633	Adipose_Subcutaneous	0.991977	0.21389
CDS1	0.830844	Adipose_Subcutaneous	0.991977	-0.213619
PRPF38A	0.830891	Adipose_Subcutaneous	0.991977	0.213559
PPP1R12C	0.83095	Adipose_Subcutaneous	0.991977	0.213483
CD200R1	0.831005	Adipose_Subcutaneous	0.991977	0.213412
RSAD1	0.831143	Adipose_Subcutaneous	0.991977	0.213235
RP11-398J10.2	0.831211	Adipose_Subcutaneous	0.991977	-0.213149
AIG1	0.831555	Adipose_Subcutaneous	0.991977	0.212707
CADM1	0.831697	Adipose_Subcutaneous	0.991977	-0.212526
SURF4	0.831721	Adipose_Subcutaneous	0.991977	-0.212495
CHST3	0.831847	Adipose_Subcutaneous	0.991977	-0.212333
HTRA1	0.831962	Adipose_Subcutaneous	0.991977	-0.212185
NAT2	0.832012	Adipose_Subcutaneous	0.991977	0.212121
TAF11	0.832062	Adipose_Subcutaneous	0.991977	0.212058
CCDC39	0.832141	Adipose_Subcutaneous	0.991977	0.211957
NDUFV2	0.832375	Adipose_Subcutaneous	0.991977	-0.211656
GUF1	0.832399	Adipose_Subcutaneous	0.991977	0.211626
SLC15A2	0.832467	Adipose_Subcutaneous	0.991977	0.211538
PLCH2	0.832484	Adipose_Subcutaneous	0.991977	-0.211517
SLC9B1	0.832545	Adipose_Subcutaneous	0.991977	0.211438
NEK10	0.832553	Adipose_Subcutaneous	0.991977	-0.211429
GATAD1	0.832743	Adipose_Subcutaneous	0.991977	0.211185
FAM177B	0.832844	Adipose_Subcutaneous	0.991977	-0.211055
PLPP4	0.833026	Adipose_Subcutaneous	0.991977	0.210822
MRPL23	0.833035	Adipose_Subcutaneous	0.991977	0.210811
KBTBD6	0.833073	Adipose_Subcutaneous	0.991977	-0.210762
DEFB124	0.833089	Adipose_Subcutaneous	0.991977	0.210741
RNF175	0.833244	Adipose_Subcutaneous	0.991977	0.210543
STAU1	0.833257	Adipose_Subcutaneous	0.991977	-0.210526
LMOD1	0.833257	Adipose_Subcutaneous	0.991977	0.210526
TMEM167A	0.833273	Adipose_Subcutaneous	0.991977	-0.210505
RP11-456N14.4	0.833278	Adipose_Subcutaneous	0.991977	0.210499
LINC00944	0.833328	Adipose_Subcutaneous	0.991977	0.210436
SPSB2	0.833519	Adipose_Subcutaneous	0.991977	-0.210191
TIMELESS	0.833555	Adipose_Subcutaneous	0.991977	0.210145
BID	0.833555	Adipose_Subcutaneous	0.991977	-0.210145
TRAPPC1	0.833555	Adipose_Subcutaneous	0.991977	0.210145
CDV3	0.833582	Adipose_Subcutaneous	0.991977	0.21011
THNSL2	0.833635	Adipose_Subcutaneous	0.991977	0.210042
SLF2	0.833764	Adipose_Subcutaneous	0.991977	0.209877
RP11-849H4.2	0.833807	Adipose_Subcutaneous	0.991977	-0.209821
ITGB4	0.833858	Adipose_Subcutaneous	0.991977	-0.209756
C20orf141	0.833911	Adipose_Subcutaneous	0.991977	-0.209689
LHCGR	0.833972	Adipose_Subcutaneous	0.991977	0.209611
UBE4B	0.834088	Adipose_Subcutaneous	0.991977	-0.209462
PCDHGA9	0.834117	Adipose_Subcutaneous	0.991977	-0.209424
CNTROB	0.834199	Adipose_Subcutaneous	0.991977	0.209319
RNASEK	0.834212	Adipose_Subcutaneous	0.991977	-0.209302
RP11-318C24.2	0.834371	Adipose_Subcutaneous	0.991977	-0.209099
CTSW	0.834396	Adipose_Subcutaneous	0.991977	-0.209067
ECHDC2	0.834462	Adipose_Subcutaneous	0.991977	0.208982
PRR22	0.834646	Adipose_Subcutaneous	0.991977	-0.208747
CUL1	0.834746	Adipose_Subcutaneous	0.991977	-0.208618
C22orf46	0.834769	Adipose_Subcutaneous	0.991977	-0.208589
VPS54	0.834795	Adipose_Subcutaneous	0.991977	0.208556
NEIL2	0.834889	Adipose_Subcutaneous	0.991977	-0.208435
SECISBP2	0.834895	Adipose_Subcutaneous	0.991977	0.208428
ASB6	0.834907	Adipose_Subcutaneous	0.991977	0.208413
ZNF283	0.834969	Adipose_Subcutaneous	0.991977	-0.208333
RP5-1085F17.3	0.835023	Adipose_Subcutaneous	0.991977	0.208264
CETN3	0.835054	Adipose_Subcutaneous	0.991977	0.208225
DSC2	0.835134	Adipose_Subcutaneous	0.991977	-0.208122
ATG12	0.8352	Adipose_Subcutaneous	0.991977	0.208037
SLFN5	0.835337	Adipose_Subcutaneous	0.991977	-0.207861
TMEM241	0.835436	Adipose_Subcutaneous	0.991977	-0.207735
EPN2	0.83544	Adipose_Subcutaneous	0.991977	0.207729
RACGAP1	0.835594	Adipose_Subcutaneous	0.991977	0.207533
CCDC24	0.835665	Adipose_Subcutaneous	0.991977	-0.207441
CASP6	0.835797	Adipose_Subcutaneous	0.991977	-0.207273
CCDC93	0.835981	Adipose_Subcutaneous	0.991977	-0.207037
ADAM8	0.836023	Adipose_Subcutaneous	0.991977	-0.206983
TLR4	0.836091	Adipose_Subcutaneous	0.991977	-0.206897
USP6	0.836111	Adipose_Subcutaneous	0.991977	-0.20687
PTPN14	0.836224	Adipose_Subcutaneous	0.991977	0.206725
DNAJB14	0.836327	Adipose_Subcutaneous	0.991977	-0.206595
NRIP3	0.836372	Adipose_Subcutaneous	0.991977	-0.206537
CHRAC1	0.836414	Adipose_Subcutaneous	0.991977	-0.206483
KMT5C	0.836838	Adipose_Subcutaneous	0.991977	0.20594
MLC1	0.837198	Adipose_Subcutaneous	0.991977	0.205479
MKS1	0.837198	Adipose_Subcutaneous	0.991977	-0.205479
IL12A	0.837298	Adipose_Subcutaneous	0.991977	-0.20535
MARK2	0.837312	Adipose_Subcutaneous	0.991977	-0.205333
KIF23	0.837387	Adipose_Subcutaneous	0.991977	0.205237
ANKHD1	0.837472	Adipose_Subcutaneous	0.991977	0.205128
MTO1	0.837542	Adipose_Subcutaneous	0.991977	-0.205039
NSMCE2	0.837614	Adipose_Subcutaneous	0.991977	0.204947
WASHC5	0.837614	Adipose_Subcutaneous	0.991977	-0.204947
SRP14	0.837654	Adipose_Subcutaneous	0.991977	-0.204895
ARL10	0.837677	Adipose_Subcutaneous	0.991977	-0.204866
INPP4A	0.837713	Adipose_Subcutaneous	0.991977	0.204819
SAP25	0.837714	Adipose_Subcutaneous	0.991977	-0.204819
RNF122	0.837738	Adipose_Subcutaneous	0.991977	0.204787
PSME4	0.837954	Adipose_Subcutaneous	0.991977	0.204511
LANCL1	0.838057	Adipose_Subcutaneous	0.991977	0.20438
EBLN2	0.838057	Adipose_Subcutaneous	0.991977	0.20438
NHEJ1	0.838059	Adipose_Subcutaneous	0.991977	0.204377
KIF20B	0.838155	Adipose_Subcutaneous	0.991977	0.204254
C1orf100	0.838177	Adipose_Subcutaneous	0.991977	0.204225
VDAC1	0.83829	Adipose_Subcutaneous	0.991977	0.204082
PODN	0.838352	Adipose_Subcutaneous	0.991977	-0.204002
DECR2	0.838449	Adipose_Subcutaneous	0.991977	-0.203878
MRPL17	0.83845	Adipose_Subcutaneous	0.991977	0.203877
C9orf153	0.838493	Adipose_Subcutaneous	0.991977	-0.203822
PCDHB3	0.838516	Adipose_Subcutaneous	0.991977	-0.203791
GTF2H3	0.838693	Adipose_Subcutaneous	0.991977	-0.203566
BMP2K	0.838798	Adipose_Subcutaneous	0.991977	-0.203431
NR2C1	0.838799	Adipose_Subcutaneous	0.991977	0.20343
LSM7	0.839214	Adipose_Subcutaneous	0.991977	0.202899
PCDHB6	0.839278	Adipose_Subcutaneous	0.991977	0.202817
TMED3	0.839339	Adipose_Subcutaneous	0.991977	-0.202739
RP3-483K16.4	0.839548	Adipose_Subcutaneous	0.991977	-0.202471
VAC14	0.839654	Adipose_Subcutaneous	0.991977	0.202336
CTDSP1	0.839742	Adipose_Subcutaneous	0.991977	0.202223
SLC35F5	0.839752	Adipose_Subcutaneous	0.991977	-0.20221
ACSF2	0.839794	Adipose_Subcutaneous	0.991977	0.202157
MRI1	0.839914	Adipose_Subcutaneous	0.991977	0.202003
DBNDD2	0.840078	Adipose_Subcutaneous	0.991977	-0.201794
GPR157	0.840113	Adipose_Subcutaneous	0.991977	0.201749
PDZK1IP1	0.840204	Adipose_Subcutaneous	0.991977	-0.201632
SCAF4	0.840244	Adipose_Subcutaneous	0.991977	0.201581
RP11-820I16.1	0.840355	Adipose_Subcutaneous	0.991977	0.201439
LZIC	0.840355	Adipose_Subcutaneous	0.991977	0.201439
HPCAL4	0.840431	Adipose_Subcutaneous	0.991977	-0.201342
RHBDD1	0.840465	Adipose_Subcutaneous	0.991977	-0.201299
AC073283.4	0.84053	Adipose_Subcutaneous	0.991977	0.201216
ANKRD33	0.840599	Adipose_Subcutaneous	0.991977	-0.201128
MOV10	0.840634	Adipose_Subcutaneous	0.991977	-0.201082
PEAR1	0.840674	Adipose_Subcutaneous	0.991977	-0.201031
TP53RK	0.840687	Adipose_Subcutaneous	0.991977	-0.201015
MTMR10	0.84071	Adipose_Subcutaneous	0.991977	-0.200985
APAF1	0.840756	Adipose_Subcutaneous	0.991977	-0.200927
SIL1	0.840812	Adipose_Subcutaneous	0.991977	0.200855
MEGF9	0.840813	Adipose_Subcutaneous	0.991977	0.200854
LAMB4	0.840949	Adipose_Subcutaneous	0.991977	0.20068
MAFK	0.841058	Adipose_Subcutaneous	0.991977	-0.200541
LINC02202	0.841098	Adipose_Subcutaneous	0.991977	-0.200489
DOCK2	0.841151	Adipose_Subcutaneous	0.991977	0.200422
CHRNB1	0.841203	Adipose_Subcutaneous	0.991977	-0.200354
LINC00607	0.841252	Adipose_Subcutaneous	0.991977	0.200292
RAB3C	0.841481	Adipose_Subcutaneous	0.991977	-0.2
MMS19	0.841806	Adipose_Subcutaneous	0.991977	0.199584
LINC00467	0.841996	Adipose_Subcutaneous	0.991977	-0.199341
RP11-258F22.1	0.84208	Adipose_Subcutaneous	0.991977	-0.199234
NDST1-AS1	0.842216	Adipose_Subcutaneous	0.991977	-0.19906
LOR	0.842249	Adipose_Subcutaneous	0.991977	0.199017
YIPF3	0.842304	Adipose_Subcutaneous	0.991977	-0.198947
RP11-191L17.1	0.842423	Adipose_Subcutaneous	0.991977	0.198795
KLHL24	0.842452	Adipose_Subcutaneous	0.991977	0.198758
PPIE	0.84259	Adipose_Subcutaneous	0.991977	-0.198582
C11orf54	0.84259	Adipose_Subcutaneous	0.991977	-0.198582
INO80D	0.842603	Adipose_Subcutaneous	0.991977	0.198565
FAM131C	0.842625	Adipose_Subcutaneous	0.991977	0.198537
IDH2	0.842627	Adipose_Subcutaneous	0.991977	-0.198534
PAIP1	0.842631	Adipose_Subcutaneous	0.991977	0.198529
LYPD1	0.842631	Adipose_Subcutaneous	0.991977	-0.198529
SLIT1	0.84265	Adipose_Subcutaneous	0.991977	-0.198504
BROX	0.84266	Adipose_Subcutaneous	0.991977	0.198492
PRKD3	0.84296	Adipose_Subcutaneous	0.991977	-0.198108
FGFBP1	0.843069	Adipose_Subcutaneous	0.991977	0.19797
DESI1	0.843105	Adipose_Subcutaneous	0.991977	-0.197923
FAM43A	0.84311	Adipose_Subcutaneous	0.991977	-0.197917
PRTFDC1	0.843277	Adipose_Subcutaneous	0.991977	-0.197704
APTX	0.843318	Adipose_Subcutaneous	0.991977	0.197651
POLR2J2	0.843321	Adipose_Subcutaneous	0.991977	-0.197647
EIF4EBP1	0.843335	Adipose_Subcutaneous	0.991977	-0.19763
KLHL33	0.843371	Adipose_Subcutaneous	0.991977	-0.197583
MICU3	0.843425	Adipose_Subcutaneous	0.991977	-0.197515
AC058791.1	0.843453	Adipose_Subcutaneous	0.991977	-0.197479
SLC46A1	0.843474	Adipose_Subcutaneous	0.991977	0.197452
C15orf52	0.843526	Adipose_Subcutaneous	0.991977	0.197386
CEP295	0.843684	Adipose_Subcutaneous	0.991977	0.197183
TCEA3	0.84372	Adipose_Subcutaneous	0.991977	0.197138
LYSMD3	0.843765	Adipose_Subcutaneous	0.991977	-0.19708
FAM221A	0.843765	Adipose_Subcutaneous	0.991977	-0.19708
SMARCE1	0.843765	Adipose_Subcutaneous	0.991977	0.19708
LINC01305	0.843895	Adipose_Subcutaneous	0.991977	-0.196914
TBX2	0.844118	Adipose_Subcutaneous	0.991977	-0.196629
SMPDL3A	0.844205	Adipose_Subcutaneous	0.991977	-0.196518
TRAF1	0.844275	Adipose_Subcutaneous	0.991977	0.196429
ICA1L	0.844405	Adipose_Subcutaneous	0.991977	-0.196262
GLE1	0.844482	Adipose_Subcutaneous	0.991977	0.196164
RAD50	0.844501	Adipose_Subcutaneous	0.991977	0.19614
TMEM133	0.84452	Adipose_Subcutaneous	0.991977	-0.196116
SLC17A9	0.844882	Adipose_Subcutaneous	0.991977	0.195652
RP11-713P17.4	0.844882	Adipose_Subcutaneous	0.991977	-0.195652
RMI1	0.844992	Adipose_Subcutaneous	0.991977	-0.195512
SCFD2	0.845071	Adipose_Subcutaneous	0.991977	0.195411
NFRKB	0.8451	Adipose_Subcutaneous	0.991977	-0.195375
AC025335.1	0.845215	Adipose_Subcutaneous	0.991977	-0.195228
RP11-446H18.5	0.845297	Adipose_Subcutaneous	0.991977	-0.195122
PRRT2	0.845297	Adipose_Subcutaneous	0.991977	0.195122
RAB11FIP3	0.845297	Adipose_Subcutaneous	0.991977	-0.195122
PRKCQ	0.8453	Adipose_Subcutaneous	0.991977	-0.195119
WDR37	0.845333	Adipose_Subcutaneous	0.991977	-0.195076
CTA-276F8.1	0.84535	Adipose_Subcutaneous	0.991977	0.195055
LINC01412	0.845407	Adipose_Subcutaneous	0.991977	-0.194982
SGIP1	0.845621	Adipose_Subcutaneous	0.991977	-0.194709
HRC	0.845828	Adipose_Subcutaneous	0.991977	-0.194444
LGR6	0.845899	Adipose_Subcutaneous	0.991977	-0.194354
COQ5	0.846004	Adipose_Subcutaneous	0.991977	0.194219
SPATC1	0.846017	Adipose_Subcutaneous	0.991977	0.194203
RASSF6	0.846228	Adipose_Subcutaneous	0.991977	0.193934
ACCS	0.846301	Adipose_Subcutaneous	0.991977	0.19384
SCARA3	0.846397	Adipose_Subcutaneous	0.991977	0.193717
AADACL3	0.84653	Adipose_Subcutaneous	0.991977	-0.193548
NFU1	0.846714	Adipose_Subcutaneous	0.991977	-0.193313
AP3S2	0.846776	Adipose_Subcutaneous	0.991977	0.193234
SRGN	0.846878	Adipose_Subcutaneous	0.991977	0.193103
ABCF2	0.846878	Adipose_Subcutaneous	0.991977	-0.193103
GSTA1	0.846973	Adipose_Subcutaneous	0.991977	0.192982
GARNL3	0.847025	Adipose_Subcutaneous	0.991977	-0.192915
RASSF1	0.847031	Adipose_Subcutaneous	0.991977	-0.192909
ZNF660	0.847275	Adipose_Subcutaneous	0.991977	0.192597
ANKRD12	0.847337	Adipose_Subcutaneous	0.991977	-0.192517
UBE3B	0.847375	Adipose_Subcutaneous	0.991977	0.192469
ULBP2	0.847413	Adipose_Subcutaneous	0.991977	-0.19242
ZNF699	0.847435	Adipose_Subcutaneous	0.991977	-0.192392
DNAJC18	0.847611	Adipose_Subcutaneous	0.991977	0.192168
HSPB11	0.84794	Adipose_Subcutaneous	0.991977	-0.191748
TMCO4	0.847966	Adipose_Subcutaneous	0.991977	0.191714
MAN2B2	0.848064	Adipose_Subcutaneous	0.991977	0.191589
B3GAT2	0.848156	Adipose_Subcutaneous	0.991977	-0.191472
CCDC126	0.848198	Adipose_Subcutaneous	0.991977	0.191419
IKBIP	0.848381	Adipose_Subcutaneous	0.991977	0.191184
LACTB2	0.848387	Adipose_Subcutaneous	0.991977	0.191176
IFI35	0.848481	Adipose_Subcutaneous	0.991977	-0.191057
CCNA2	0.848587	Adipose_Subcutaneous	0.991977	0.190921
ATRAID	0.848936	Adipose_Subcutaneous	0.991977	-0.190476
APOBEC3H	0.848936	Adipose_Subcutaneous	0.991977	0.190476
RAP1GDS1	0.848936	Adipose_Subcutaneous	0.991977	-0.190476
STUM	0.849043	Adipose_Subcutaneous	0.991977	0.19034
OGFOD1	0.84923	Adipose_Subcutaneous	0.991977	0.190101
IGFBP7	0.849481	Adipose_Subcutaneous	0.991977	-0.189781
PRDM10	0.849481	Adipose_Subcutaneous	0.991977	0.189781
LDHA	0.849619	Adipose_Subcutaneous	0.991977	0.189605
TBPL1	0.849652	Adipose_Subcutaneous	0.991977	-0.189563
WSB1	0.849668	Adipose_Subcutaneous	0.991977	0.189542
EPHA4	0.849676	Adipose_Subcutaneous	0.991977	0.189532
MVB12A	0.849684	Adipose_Subcutaneous	0.991977	-0.189522
PGM2	0.849788	Adipose_Subcutaneous	0.991977	0.189389
TMEM263	0.849884	Adipose_Subcutaneous	0.991977	0.189266
PCDHA12	0.850124	Adipose_Subcutaneous	0.991977	0.18896
PBX3	0.850241	Adipose_Subcutaneous	0.991977	-0.188811
KLRK1	0.850266	Adipose_Subcutaneous	0.991977	0.18878
PYCR2	0.850368	Adipose_Subcutaneous	0.991977	-0.188649
SLC25A51	0.850422	Adipose_Subcutaneous	0.991977	-0.18858
MFSD3	0.85053	Adipose_Subcutaneous	0.991977	0.188442
RBM11	0.850559	Adipose_Subcutaneous	0.991977	0.188406
LAPTM4B	0.850559	Adipose_Subcutaneous	0.991977	0.188406
MAP3K12	0.850597	Adipose_Subcutaneous	0.991977	-0.188357
SP6	0.850686	Adipose_Subcutaneous	0.991977	0.188243
SVBP	0.85078	Adipose_Subcutaneous	0.991977	-0.188124
GAS6	0.850786	Adipose_Subcutaneous	0.991977	0.188116
RP11-54A9.1	0.850869	Adipose_Subcutaneous	0.991977	0.188009
RASA4	0.85094	Adipose_Subcutaneous	0.991977	-0.187919
RASA4B	0.85094	Adipose_Subcutaneous	0.991977	-0.187919
CASP10	0.851	Adipose_Subcutaneous	0.991977	-0.187843
HDAC1	0.851058	Adipose_Subcutaneous	0.991977	-0.187768
RHPN1	0.851091	Adipose_Subcutaneous	0.991977	0.187727
COX15	0.851203	Adipose_Subcutaneous	0.991977	-0.187584
GM2A	0.851235	Adipose_Subcutaneous	0.991977	0.187542
CCDC180	0.851269	Adipose_Subcutaneous	0.991977	0.1875
SNAPC4	0.851278	Adipose_Subcutaneous	0.991977	-0.187488
RP11-59H7.4	0.851413	Adipose_Subcutaneous	0.991977	0.187316
TMEM259	0.85143	Adipose_Subcutaneous	0.991977	0.187294
REV1	0.851476	Adipose_Subcutaneous	0.991977	-0.187235
SELENOF	0.851585	Adipose_Subcutaneous	0.991977	0.187097
KDM3A	0.851621	Adipose_Subcutaneous	0.991977	0.18705
PSMC1	0.851621	Adipose_Subcutaneous	0.991977	0.18705
CASP8	0.851631	Adipose_Subcutaneous	0.991977	0.187038
AK7	0.851798	Adipose_Subcutaneous	0.991977	0.186824
SLC25A18	0.851816	Adipose_Subcutaneous	0.991977	0.186802
RP11-111M22.2	0.851841	Adipose_Subcutaneous	0.991977	-0.18677
CDCP2	0.851851	Adipose_Subcutaneous	0.991977	0.186757
UNC50	0.851859	Adipose_Subcutaneous	0.991977	-0.186747
COA5	0.851859	Adipose_Subcutaneous	0.991977	-0.186747
BASP1	0.851859	Adipose_Subcutaneous	0.991977	-0.186747
RP11-480D4.6	0.851922	Adipose_Subcutaneous	0.991977	-0.186667
ZNF146	0.852023	Adipose_Subcutaneous	0.991977	0.186538
GTSF1	0.852356	Adipose_Subcutaneous	0.991977	-0.186114
ZNF713	0.852565	Adipose_Subcutaneous	0.991977	-0.185847
MACROD2	0.852707	Adipose_Subcutaneous	0.991977	0.185666
RNF6	0.852736	Adipose_Subcutaneous	0.991977	-0.185629
OSBPL7	0.852747	Adipose_Subcutaneous	0.991977	-0.185615
ZNF781	0.85291	Adipose_Subcutaneous	0.991977	-0.185406
MARK1	0.852972	Adipose_Subcutaneous	0.991977	0.185328
RP11-539L10.2	0.85301	Adipose_Subcutaneous	0.991977	-0.185279
PSAT1	0.853084	Adipose_Subcutaneous	0.991977	-0.185185
CUL4A	0.853084	Adipose_Subcutaneous	0.991977	-0.185185
NUDC	0.853126	Adipose_Subcutaneous	0.991977	-0.185132
TRNAU1AP	0.85343	Adipose_Subcutaneous	0.991977	0.184744
ILF3-AS1	0.853453	Adipose_Subcutaneous	0.991977	-0.184714
IFI27L2	0.853621	Adipose_Subcutaneous	0.991977	0.1845
NDUFAF4	0.853689	Adipose_Subcutaneous	0.991977	-0.184413
TTC23L	0.853702	Adipose_Subcutaneous	0.991977	0.184397
FARSA	0.853753	Adipose_Subcutaneous	0.991977	0.184332
HGFAC	0.853848	Adipose_Subcutaneous	0.991977	0.184211
TRMT112	0.853924	Adipose_Subcutaneous	0.991977	-0.184113
RP11-548P2.2	0.853935	Adipose_Subcutaneous	0.991977	0.1841
CAPRIN2	0.85394	Adipose_Subcutaneous	0.991977	0.184094
KIF6	0.854086	Adipose_Subcutaneous	0.991977	-0.183908
ZNF649	0.854141	Adipose_Subcutaneous	0.991977	0.183837
GDF6	0.854152	Adipose_Subcutaneous	0.991977	0.183824
LINC00994	0.854236	Adipose_Subcutaneous	0.991977	0.183716
VPS16	0.854261	Adipose_Subcutaneous	0.991977	-0.183685
RP11-1000B6.5	0.85427	Adipose_Subcutaneous	0.991977	-0.183673
GTF3C1	0.854588	Adipose_Subcutaneous	0.991977	-0.183268
GYS1	0.854666	Adipose_Subcutaneous	0.991977	-0.183168
COL18A1	0.854691	Adipose_Subcutaneous	0.991977	0.183137
ADCY9	0.854721	Adipose_Subcutaneous	0.991977	-0.183099
YAP1	0.854751	Adipose_Subcutaneous	0.991977	0.18306
RSRC1	0.854787	Adipose_Subcutaneous	0.991977	-0.183014
FAM126B	0.854806	Adipose_Subcutaneous	0.991977	-0.18299
FIGN	0.854901	Adipose_Subcutaneous	0.991977	0.182868
PPP1R8	0.854958	Adipose_Subcutaneous	0.991977	-0.182796
PLEKHA1	0.854959	Adipose_Subcutaneous	0.991977	0.182795
CCL5	0.855027	Adipose_Subcutaneous	0.991977	-0.182708
MPZL3	0.855174	Adipose_Subcutaneous	0.991977	-0.182521
LINC01586	0.855205	Adipose_Subcutaneous	0.991977	0.182482
SNX20	0.855205	Adipose_Subcutaneous	0.991977	0.182482
TMEM64	0.855205	Adipose_Subcutaneous	0.991977	-0.182482
GBP5	0.855205	Adipose_Subcutaneous	0.991977	-0.182482
USP45	0.855237	Adipose_Subcutaneous	0.991977	0.182441
TRMT61B	0.855341	Adipose_Subcutaneous	0.991977	-0.182308
TOPBP1	0.855423	Adipose_Subcutaneous	0.991977	-0.182203
FAM234A	0.85555	Adipose_Subcutaneous	0.991977	0.182042
MRPL43	0.855725	Adipose_Subcutaneous	0.991977	-0.181818
ZGLP1	0.85584	Adipose_Subcutaneous	0.991977	0.181672
ABHD17C	0.855915	Adipose_Subcutaneous	0.991977	-0.181576
PCNT	0.855961	Adipose_Subcutaneous	0.991977	0.181518
GFPT1	0.855986	Adipose_Subcutaneous	0.991977	-0.181486
BNIP3	0.856026	Adipose_Subcutaneous	0.991977	-0.181435
RP11-481J13.1	0.856069	Adipose_Subcutaneous	0.991977	0.18138
ZNF12	0.856139	Adipose_Subcutaneous	0.991977	0.181291
ACAD9	0.856242	Adipose_Subcutaneous	0.991977	-0.181159
INTU	0.856797	Adipose_Subcutaneous	0.991977	-0.180453
HIF3A	0.856895	Adipose_Subcutaneous	0.991977	-0.180328
SPATA7	0.857055	Adipose_Subcutaneous	0.991977	0.180124
HAUS1	0.857153	Adipose_Subcutaneous	0.991977	-0.18
OXNAD1	0.857266	Adipose_Subcutaneous	0.991977	0.179856
OTUD4	0.857266	Adipose_Subcutaneous	0.991977	-0.179856
ZFP30	0.857288	Adipose_Subcutaneous	0.991977	-0.179828
LIMK1	0.85729	Adipose_Subcutaneous	0.991977	0.179825
PEX5L	0.857329	Adipose_Subcutaneous	0.991977	0.179775
CCNG2	0.857376	Adipose_Subcutaneous	0.991977	0.179715
MTSS1L	0.857435	Adipose_Subcutaneous	0.991977	0.17964
AKIP1	0.857561	Adipose_Subcutaneous	0.991977	0.179479
MMP24-AS1	0.857653	Adipose_Subcutaneous	0.991977	-0.179363
KRT6C	0.857694	Adipose_Subcutaneous	0.991977	0.17931
RP11-212I21.4	0.857708	Adipose_Subcutaneous	0.991977	-0.179293
ZNF770	0.857759	Adipose_Subcutaneous	0.991977	0.179228
QARS	0.857788	Adipose_Subcutaneous	0.991977	-0.179191
MARCO	0.85794	Adipose_Subcutaneous	0.991977	-0.178997
RYR2	0.858062	Adipose_Subcutaneous	0.991977	-0.178842
SPEF1	0.858081	Adipose_Subcutaneous	0.991977	0.178817
GID8	0.858089	Adipose_Subcutaneous	0.991977	0.178808
FLOT2	0.858118	Adipose_Subcutaneous	0.991977	-0.178771
GK5	0.858118	Adipose_Subcutaneous	0.991977	0.178771
AGO1	0.858184	Adipose_Subcutaneous	0.991977	0.178686
COL8A1	0.858274	Adipose_Subcutaneous	0.991977	-0.178571
ZNF396	0.858274	Adipose_Subcutaneous	0.991977	-0.178571
DYNLL2	0.858658	Adipose_Subcutaneous	0.991977	-0.178082
SLC25A32	0.859021	Adipose_Subcutaneous	0.991977	-0.177621
ZCCHC7	0.859038	Adipose_Subcutaneous	0.991977	0.177599
NID1	0.859269	Adipose_Subcutaneous	0.991977	-0.177305
KCNS3	0.859329	Adipose_Subcutaneous	0.991977	0.177228
NKX3-2	0.859373	Adipose_Subcutaneous	0.991977	-0.177172
ZDHHC24	0.859562	Adipose_Subcutaneous	0.991977	0.176932
CACTIN	0.859592	Adipose_Subcutaneous	0.991977	-0.176894
TNFSF14	0.859669	Adipose_Subcutaneous	0.991977	-0.176796
CFAP70	0.859924	Adipose_Subcutaneous	0.991977	0.176471
ANXA7	0.859924	Adipose_Subcutaneous	0.991977	0.176471
TMOD3	0.859924	Adipose_Subcutaneous	0.991977	-0.176471
TCF19	0.859924	Adipose_Subcutaneous	0.991977	0.176471
FTSJ3	0.860006	Adipose_Subcutaneous	0.991977	-0.176367
BAG4	0.860072	Adipose_Subcutaneous	0.991977	-0.176282
COX4I2	0.860076	Adipose_Subcutaneous	0.991977	0.176277
VPS36	0.860215	Adipose_Subcutaneous	0.991977	0.176101
SMARCD2	0.86025	Adipose_Subcutaneous	0.991977	-0.176056
FBLN7	0.860399	Adipose_Subcutaneous	0.991977	-0.175866
CD81	0.860549	Adipose_Subcutaneous	0.991977	-0.175676
ACTR3	0.860549	Adipose_Subcutaneous	0.991977	0.175676
RFPL3S	0.860562	Adipose_Subcutaneous	0.991977	0.175659
GP1BA	0.860571	Adipose_Subcutaneous	0.991977	0.175647
HNRNPD	0.860735	Adipose_Subcutaneous	0.991977	-0.175439
RP11-879F14.3	0.860777	Adipose_Subcutaneous	0.991977	-0.175386
TARBP2	0.860796	Adipose_Subcutaneous	0.991977	-0.17536
RP11-667K14.3	0.860873	Adipose_Subcutaneous	0.991977	-0.175263
POLE	0.860936	Adipose_Subcutaneous	0.991977	0.175182
PCDHA11	0.860936	Adipose_Subcutaneous	0.991977	0.175182
PDLIM5	0.860936	Adipose_Subcutaneous	0.991977	0.175182
SPX	0.860936	Adipose_Subcutaneous	0.991977	0.175182
CHST13	0.860995	Adipose_Subcutaneous	0.991977	0.175108
GIMAP5	0.861055	Adipose_Subcutaneous	0.991977	-0.175031
PPP2R1A	0.861164	Adipose_Subcutaneous	0.991977	0.174892
MPP5	0.861335	Adipose_Subcutaneous	0.991977	0.174675
ZNF783	0.861409	Adipose_Subcutaneous	0.991977	0.174581
NOB1	0.861569	Adipose_Subcutaneous	0.991977	0.174377
SYT1	0.861713	Adipose_Subcutaneous	0.991977	0.174194
UNQ6494	0.861735	Adipose_Subcutaneous	0.991977	0.174166
KNDC1	0.861814	Adipose_Subcutaneous	0.991977	0.174065
ZNF181	0.86182	Adipose_Subcutaneous	0.991977	0.174058
POU6F2	0.861826	Adipose_Subcutaneous	0.991977	-0.17405
PHKG1	0.861934	Adipose_Subcutaneous	0.991977	-0.173913
DNAJB4	0.862046	Adipose_Subcutaneous	0.991977	-0.17377
POLR2J3	0.862066	Adipose_Subcutaneous	0.991977	0.173745
UFD1L	0.86215	Adipose_Subcutaneous	0.991977	0.173638
SLC36A4	0.862359	Adipose_Subcutaneous	0.991977	0.173373
ANO7	0.862374	Adipose_Subcutaneous	0.991977	-0.173352
SKOR1	0.862429	Adipose_Subcutaneous	0.991977	0.173283
SAP30L	0.862478	Adipose_Subcutaneous	0.991977	-0.17322
NOTCH1	0.862591	Adipose_Subcutaneous	0.991977	-0.173077
HSH2D	0.862749	Adipose_Subcutaneous	0.991977	-0.172876
DUSP27	0.862842	Adipose_Subcutaneous	0.991977	-0.172758
CXCL1	0.862862	Adipose_Subcutaneous	0.991977	-0.172732
MFAP4	0.862895	Adipose_Subcutaneous	0.991977	0.172691
PAPSS2	0.862915	Adipose_Subcutaneous	0.991977	0.172664
BDKRB2	0.862917	Adipose_Subcutaneous	0.991977	-0.172662
RTCB	0.863188	Adipose_Subcutaneous	0.991977	0.172317
LRRC59	0.863292	Adipose_Subcutaneous	0.991977	0.172185
CYGB	0.863361	Adipose_Subcutaneous	0.991977	0.172097
TRPM4	0.863417	Adipose_Subcutaneous	0.991977	0.172026
IDI1	0.863428	Adipose_Subcutaneous	0.991977	0.172012
NAPRT	0.863505	Adipose_Subcutaneous	0.991977	0.171915
GPRC5A	0.86366	Adipose_Subcutaneous	0.991977	0.171717
MICAL1	0.863839	Adipose_Subcutaneous	0.991977	0.17149
KRT13	0.863957	Adipose_Subcutaneous	0.991977	0.17134
TMEM99	0.864013	Adipose_Subcutaneous	0.991977	-0.171268
OXGR1	0.86416	Adipose_Subcutaneous	0.991977	0.171081
PRKACB	0.864182	Adipose_Subcutaneous	0.991977	-0.171053
KLHL31	0.864236	Adipose_Subcutaneous	0.991977	0.170984
HEXIM1	0.864313	Adipose_Subcutaneous	0.991977	0.170886
EPM2AIP1	0.864313	Adipose_Subcutaneous	0.991977	-0.170886
ABCA9	0.864348	Adipose_Subcutaneous	0.991977	-0.170843
RIPK3	0.864355	Adipose_Subcutaneous	0.991977	0.170833
TRIM22	0.864414	Adipose_Subcutaneous	0.991977	-0.170758
RP11-328D5.4	0.864424	Adipose_Subcutaneous	0.991977	0.170745
KIFAP3	0.864544	Adipose_Subcutaneous	0.991977	-0.170593
ALDH3A1	0.864549	Adipose_Subcutaneous	0.991977	0.170586
ZNF10	0.864583	Adipose_Subcutaneous	0.991977	0.170543
THAP11	0.864584	Adipose_Subcutaneous	0.991977	0.170542
GUK1	0.864593	Adipose_Subcutaneous	0.991977	-0.17053
WDR36	0.864685	Adipose_Subcutaneous	0.991977	0.170413
FAAH	0.864798	Adipose_Subcutaneous	0.991977	-0.17027
TMEM158	0.864803	Adipose_Subcutaneous	0.991977	0.170264
FIZ1	0.864804	Adipose_Subcutaneous	0.991977	-0.170262
EEFSEC	0.864871	Adipose_Subcutaneous	0.991977	0.170177
TTN	0.864952	Adipose_Subcutaneous	0.991977	0.170074
LL09NC01-139C3.1	0.865037	Adipose_Subcutaneous	0.991977	-0.169965
RASD1	0.865105	Adipose_Subcutaneous	0.991977	0.16988
NUP50	0.865144	Adipose_Subcutaneous	0.991977	0.16983
AP5M1	0.865344	Adipose_Subcutaneous	0.991977	0.169576
KCNJ11	0.865704	Adipose_Subcutaneous	0.991977	-0.169118
CLHC1	0.865739	Adipose_Subcutaneous	0.991977	0.169073
GALM	0.865786	Adipose_Subcutaneous	0.991977	-0.169014
IL34	0.865786	Adipose_Subcutaneous	0.991977	-0.169014
SMU1	0.865796	Adipose_Subcutaneous	0.991977	0.169
FHDC1	0.865806	Adipose_Subcutaneous	0.991977	-0.168988
SNX31	0.865823	Adipose_Subcutaneous	0.991977	-0.168967
SMIM5	0.865842	Adipose_Subcutaneous	0.991977	0.168942
FANCI	0.865973	Adipose_Subcutaneous	0.991977	0.168776
DMAP1	0.866053	Adipose_Subcutaneous	0.991977	0.168675
ALDH16A1	0.866112	Adipose_Subcutaneous	0.991977	0.168599
CCZ1	0.86617	Adipose_Subcutaneous	0.991977	-0.168526
COX6A1	0.866346	Adipose_Subcutaneous	0.991977	0.168302
CD1D	0.86649	Adipose_Subcutaneous	0.991977	-0.168119
RPIA	0.866608	Adipose_Subcutaneous	0.991977	-0.167968
ATP8B4	0.866633	Adipose_Subcutaneous	0.991977	-0.167937
S1PR1	0.866868	Adipose_Subcutaneous	0.991977	0.167638
TSTD3	0.866881	Adipose_Subcutaneous	0.991977	-0.167622
GPSM1	0.86692	Adipose_Subcutaneous	0.991977	0.167571
FAM134B	0.866923	Adipose_Subcutaneous	0.991977	-0.167568
RP5-1017F8.2	0.867042	Adipose_Subcutaneous	0.991977	0.167417
CNBD2	0.867083	Adipose_Subcutaneous	0.991977	-0.167365
FAM64A	0.867085	Adipose_Subcutaneous	0.991977	-0.167363
NICN1	0.867125	Adipose_Subcutaneous	0.991977	-0.167311
GVQW1	0.86741	Adipose_Subcutaneous	0.991977	-0.166949
RBM20	0.867632	Adipose_Subcutaneous	0.991977	-0.166667
R3HDM4	0.867632	Adipose_Subcutaneous	0.991977	-0.166667
GNL3	0.867632	Adipose_Subcutaneous	0.991977	0.166667
NUDT8	0.867632	Adipose_Subcutaneous	0.991977	0.166667
ZNF829	0.867632	Adipose_Subcutaneous	0.991977	-0.166667
DNAJA3	0.867651	Adipose_Subcutaneous	0.991977	-0.166643
FZD2	0.867725	Adipose_Subcutaneous	0.991977	-0.166549
AJ011932.1	0.944261	Esophagus_Muscularis	0.991978	-0.0699156
PCDHA7	0.944535	Esophagus_Muscularis	0.991978	-0.069571
LINC00839	0.944626	Esophagus_Muscularis	0.991978	0.069457
NPHP1	0.944671	Esophagus_Muscularis	0.991978	0.0694006
RP9	0.944686	Esophagus_Muscularis	0.991978	-0.0693812
SURF1	0.944733	Esophagus_Muscularis	0.991978	-0.0693227
TSPO2	0.944844	Esophagus_Muscularis	0.991978	0.0691824
MPP2	0.944922	Esophagus_Muscularis	0.991978	-0.0690853
PTK7	0.944947	Esophagus_Muscularis	0.991978	0.0690537
DCDC2C	0.944973	Esophagus_Muscularis	0.991978	0.0690211
SLC39A13	0.945017	Esophagus_Muscularis	0.991978	-0.0689655
LRRC36	0.945017	Esophagus_Muscularis	0.991978	-0.0689655
FAM20B	0.839619	Brain_Spinal_cord_cervical_c-1	0.991982	0.202381
TESK2	0.839682	Brain_Spinal_cord_cervical_c-1	0.991982	0.2023
WDFY4	0.871347	Whole_Blood	0.991984	0.161948
PTGS1	0.8714	Whole_Blood	0.991984	-0.161881
TK1	0.871455	Whole_Blood	0.991984	-0.16181
MMP24-AS1	0.871603	Whole_Blood	0.991984	-0.161623
POM121	0.871865	Whole_Blood	0.991984	0.16129
SH3GLB1	0.87197	Whole_Blood	0.991984	-0.161157
TMEM243	0.872113	Whole_Blood	0.991984	-0.160976
LAMTOR4	0.872278	Whole_Blood	0.991984	-0.160766
PWP1	0.872412	Whole_Blood	0.991984	0.160595
CSNK1A1	0.872421	Whole_Blood	0.991984	0.160584
NSFL1C	0.872497	Whole_Blood	0.991984	-0.160488
TMEM64	0.872643	Whole_Blood	0.991984	-0.160302
CCR2	0.872804	Whole_Blood	0.991984	-0.160098
EMC6	0.872973	Whole_Blood	0.991984	-0.159884
HECTD4	0.873051	Whole_Blood	0.991984	0.159785
LPAR1	0.873161	Whole_Blood	0.991984	-0.159644
CASP9	0.873308	Whole_Blood	0.991984	0.159458
C18orf32	0.873385	Whole_Blood	0.991984	0.15936
PLA2G4B	0.873425	Whole_Blood	0.991984	-0.15931
RP11-517P14.2	0.87365	Whole_Blood	0.991984	-0.159024
GSKIP	0.87369	Whole_Blood	0.991984	0.158973
RCVRN	0.873813	Whole_Blood	0.991984	0.158817
BTBD6	0.873968	Whole_Blood	0.991984	-0.158621
ANXA11	0.873986	Whole_Blood	0.991984	0.158598
CAB39L	0.874193	Whole_Blood	0.991984	-0.158335
GTF2A2	0.874241	Whole_Blood	0.991984	0.158273
RIDA	0.874506	Whole_Blood	0.991984	0.157938
CLDN18	0.87454	Whole_Blood	0.991984	0.157895
RP11-122G18.11	0.874791	Whole_Blood	0.991984	-0.157576
ZFP82	0.874838	Whole_Blood	0.991984	0.157516
MEGF9	0.87499	Whole_Blood	0.991984	0.157324
CASC1	0.875028	Whole_Blood	0.991984	-0.157275
YIPF3	0.875097	Whole_Blood	0.991984	-0.157187
POGLUT1	0.87546	Whole_Blood	0.991984	0.156727
DOCK8	0.875487	Whole_Blood	0.991984	-0.156693
PPL	0.875573	Whole_Blood	0.991984	0.156584
DEGS1	0.875668	Whole_Blood	0.991984	0.156463
C15orf61	0.875698	Whole_Blood	0.991984	-0.156425
NAA40	0.875814	Whole_Blood	0.991984	-0.156277
RABEP1	0.875816	Whole_Blood	0.991984	0.156276
CLASP1	0.875906	Whole_Blood	0.991984	-0.156162
SLAIN2	0.875957	Whole_Blood	0.991984	-0.156097
PEX2	0.875975	Whole_Blood	0.991984	-0.156074
ACTR1A	0.876011	Whole_Blood	0.991984	0.156028
SNRPB2	0.876074	Whole_Blood	0.991984	-0.155948
TXNDC11	0.876115	Whole_Blood	0.991984	0.155896
LINGO2	0.876156	Whole_Blood	0.991984	0.155844
DRC1	0.876168	Whole_Blood	0.991984	0.155828
OR13A1	0.876236	Whole_Blood	0.991984	0.155743
SERINC2	0.876263	Whole_Blood	0.991984	-0.155708
LINC01089	0.876278	Whole_Blood	0.991984	0.155689
SH3RF3	0.87645	Whole_Blood	0.991984	0.155471
MAST2	0.87684	Whole_Blood	0.991984	0.154977
ZNF835	0.876877	Whole_Blood	0.991984	0.15493
C6orf229	0.876891	Whole_Blood	0.991984	0.154911
ZC3H11A	0.877145	Whole_Blood	0.991984	-0.154589
SLC25A2	0.87718	Whole_Blood	0.991984	0.154545
TRAM1	0.877285	Whole_Blood	0.991984	0.154412
RWDD3	0.877311	Whole_Blood	0.991984	-0.154379
METTL26	0.877384	Whole_Blood	0.991984	0.154286
MCRIP2	0.877384	Whole_Blood	0.991984	-0.154286
CSNK2B	0.877608	Whole_Blood	0.991984	0.154002
PRR22	0.877731	Whole_Blood	0.991984	-0.153846
TRABD2A	0.877771	Whole_Blood	0.991984	-0.153796
RP11-535A5.1	0.877875	Whole_Blood	0.991984	-0.153664
RABL3	0.877893	Whole_Blood	0.991984	0.15364
PATL2	0.877978	Whole_Blood	0.991984	0.153533
ADAM9	0.878077	Whole_Blood	0.991984	0.153407
PRKCA	0.878129	Whole_Blood	0.991984	-0.153341
HESX1	0.878174	Whole_Blood	0.991984	-0.153285
CREB3	0.878174	Whole_Blood	0.991984	-0.153285
GSN	0.878174	Whole_Blood	0.991984	0.153285
LRIF1	0.878196	Whole_Blood	0.991984	0.153257
PPFIBP2	0.878233	Whole_Blood	0.991984	0.15321
RNF157	0.878312	Whole_Blood	0.991984	-0.15311
NCOA3	0.878343	Whole_Blood	0.991984	0.15307
THAP7	0.878574	Whole_Blood	0.991984	0.152778
CDH4	0.878574	Whole_Blood	0.991984	-0.152778
TMEM176B	0.878705	Whole_Blood	0.991984	0.15261
POP4	0.87882	Whole_Blood	0.991984	0.152465
DYNC2LI1	0.878846	Whole_Blood	0.991984	0.152433
FAM234B	0.878875	Whole_Blood	0.991984	-0.152396
GOLGA1	0.878893	Whole_Blood	0.991984	-0.152372
RP11-88E10.5	0.878963	Whole_Blood	0.991984	-0.152284
HEBP2	0.878988	Whole_Blood	0.991984	0.152252
BCS1L	0.87905	Whole_Blood	0.991984	-0.152174
PEBP4	0.879115	Whole_Blood	0.991984	-0.152091
LLGL1	0.802844	Skin_Sun_Exposed_Lower_leg	0.991986	-0.249668
MED8	0.803037	Skin_Sun_Exposed_Lower_leg	0.991986	0.249418
INO80D	0.803047	Skin_Sun_Exposed_Lower_leg	0.991986	-0.249406
YWHAH	0.80319	Skin_Sun_Exposed_Lower_leg	0.991986	0.249221
GLG1	0.803198	Skin_Sun_Exposed_Lower_leg	0.991986	-0.24921
RAD17	0.803426	Skin_Sun_Exposed_Lower_leg	0.991986	0.248916
COX5A	0.803462	Skin_Sun_Exposed_Lower_leg	0.991986	0.248869
DUSP18	0.803463	Skin_Sun_Exposed_Lower_leg	0.991986	0.248868
RP11-1055B8.3	0.803473	Skin_Sun_Exposed_Lower_leg	0.991986	-0.248854
PERM1	0.803514	Skin_Sun_Exposed_Lower_leg	0.991986	-0.248801
SPRR2G	0.810702	Testis	0.991994	-0.239521
RP1-140J1.1	0.810702	Testis	0.991994	0.239521
KRT24	0.810767	Testis	0.991994	-0.239437
NKX2-4	0.810767	Testis	0.991994	-0.239437
C2orf71	0.810862	Testis	0.991994	-0.239314
TLR9	0.810915	Testis	0.991994	0.239246
RBSN	0.810928	Testis	0.991994	0.239229
ARHGEF15	0.811004	Testis	0.991994	0.23913
AC128709.4	0.811093	Testis	0.991994	-0.239016
NAT16	0.811104	Testis	0.991994	-0.239002
RPS20	0.811197	Testis	0.991994	0.238882
RMDN1	0.811231	Testis	0.991994	0.238839
TRPM4	0.811262	Testis	0.991994	-0.238798
RPL38	0.811317	Testis	0.991994	-0.238727
NAP1L5	0.811388	Testis	0.991994	0.238636
RP11-725G5.2	0.811473	Testis	0.991994	-0.238526
SPDYA	0.811513	Testis	0.991994	0.238475
CPSF6	0.811593	Testis	0.991994	0.238372
MZT2A	0.811774	Testis	0.991994	-0.238138
SUPT20H	0.811807	Testis	0.991994	0.238095
RP11-805L22.3	0.811879	Testis	0.991994	0.238002
MTMR3	0.811991	Testis	0.991994	-0.237858
LINC02077	0.812035	Testis	0.991994	-0.237801
MS4A3	0.81247	Testis	0.991994	-0.237241
RP11-324I22.2	0.81262	Testis	0.991994	0.237047
CACUL1	0.81266	Testis	0.991994	0.236996
WDR6	0.812673	Testis	0.991994	-0.236979
NECAP2	0.812816	Testis	0.991994	0.236795
TIGD1	0.812829	Testis	0.991994	-0.236778
S100A1	0.812859	Testis	0.991994	-0.236739
SLC26A6	0.812878	Testis	0.991994	0.236715
NCOA3	0.813016	Testis	0.991994	0.236536
LINC01140	0.813049	Testis	0.991994	0.236494
RP11-686D22.4	0.813223	Testis	0.991994	-0.23627
CSTB	0.813326	Testis	0.991994	0.236137
RPL31	0.813346	Testis	0.991994	0.236111
NDUFB1	0.813517	Testis	0.991994	0.235891
BRK1	0.813622	Testis	0.991994	0.235756
RP11-153K11.3	0.813718	Testis	0.991994	0.235632
DIO2	0.813781	Testis	0.991994	-0.235551
RP11-370I10.10	0.813878	Testis	0.991994	-0.235426
ARHGEF17	0.813939	Testis	0.991994	0.235348
PSENEN	0.81398	Testis	0.991994	0.235294
GNG5	0.813987	Testis	0.991994	-0.235286
WBP11	0.81409	Testis	0.991994	-0.235153
RP11-574K11.29	0.814244	Testis	0.991994	-0.234955
NFX1	0.814255	Testis	0.991994	-0.23494
WTAP	0.814338	Testis	0.991994	-0.234833
PLK2	0.81461	Testis	0.991994	-0.234483
SYCE1	0.814636	Testis	0.991994	-0.23445
GANAB	0.814784	Testis	0.991994	-0.234258
RAB5A	0.81483	Testis	0.991994	0.2342
C10orf91	0.814904	Testis	0.991994	0.234104
MYO1F	0.815028	Testis	0.991994	-0.233945
LINC01579	0.815061	Testis	0.991994	0.233902
CCDC94	0.815078	Testis	0.991994	-0.23388
TEF	0.815166	Testis	0.991994	0.233766
MCTP2	0.815221	Testis	0.991994	0.233696
FLYWCH1	0.815224	Testis	0.991994	-0.233692
RBM33	0.815252	Testis	0.991994	0.233656
PRC1	0.815348	Testis	0.991994	-0.233533
ALCAM	0.815354	Testis	0.991994	0.233525
XPO7	0.815453	Testis	0.991994	-0.233397
RP11-61J19.2	0.815503	Testis	0.991994	0.233333
SBF2	0.815503	Testis	0.991994	0.233333
ATG2A	0.815674	Testis	0.991994	0.233113
TTBK1	0.815704	Testis	0.991994	0.233074
RP11-403P17.4	0.815754	Testis	0.991994	0.23301
NCL	0.815814	Testis	0.991994	0.232932
PCSK1	0.815857	Testis	0.991994	-0.232877
ZNRF1	0.816053	Testis	0.991994	-0.232625
NOLC1	0.816171	Testis	0.991994	0.232472
C1orf112	0.816293	Testis	0.991994	-0.232316
LINC01906	0.816427	Testis	0.991994	0.232143
CAMK2B	0.816507	Testis	0.991994	0.232039
RP11-26L16.1	0.816598	Testis	0.991994	0.231923
KCNQ4	0.816628	Testis	0.991994	0.231884
ZNF75A	0.816703	Testis	0.991994	-0.231788
TFCP2	0.816725	Testis	0.991994	-0.231759
ERI2	0.816819	Testis	0.991994	-0.231638
MARK2	0.816865	Testis	0.991994	-0.231579
ZNHIT2	0.816906	Testis	0.991994	-0.231527
LINC02188	0.816918	Testis	0.991994	0.231511
CAMKK2	0.816989	Testis	0.991994	-0.23142
KANK2	0.817088	Testis	0.991994	-0.231293
AFM	0.817121	Testis	0.991994	0.23125
EIF4EBP1	0.817121	Testis	0.991994	-0.23125
CNOT6L	0.817173	Testis	0.991994	-0.231183
ITSN2	0.817212	Testis	0.991994	-0.231132
KDM4D	0.817342	Testis	0.991994	-0.230964
ARL10	0.817399	Testis	0.991994	-0.230892
FRMD3	0.817494	Testis	0.991994	-0.230769
RP11-863P13.4	0.817494	Testis	0.991994	-0.230769
NCBP2	0.817494	Testis	0.991994	-0.230769
LRRIQ1	0.817494	Testis	0.991994	0.230769
LINC02138	0.817494	Testis	0.991994	0.230769
PDCL	0.817494	Testis	0.991994	0.230769
REV1	0.817551	Testis	0.991994	0.230696
FBRSL1	0.817644	Testis	0.991994	0.230577
NDUFAF8	0.817646	Testis	0.991994	0.230574
TSHZ2	0.81777	Testis	0.991994	0.230415
DPYSL2	0.817807	Testis	0.991994	0.230366
LINC02190	0.81783	Testis	0.991994	0.230337
ZNF573	0.817856	Testis	0.991994	-0.230303
RP11-70F11.11	0.818119	Testis	0.991994	0.229965
SCP2	0.818268	Testis	0.991994	-0.229773
PKD2L1	0.818302	Testis	0.991994	0.22973
CGRRF1	0.818474	Testis	0.991994	-0.229508
ALDH3B1	0.818565	Testis	0.991994	-0.229391
VWC2	0.818684	Testis	0.991994	0.229238
SLC28A1	0.818687	Testis	0.991994	-0.229234
RP5-1085F17.3	0.818854	Testis	0.991994	-0.229019
ARL2	0.818955	Testis	0.991994	-0.228889
RP11-818C3.1	0.818969	Testis	0.991994	0.228871
ATXN3	0.818992	Testis	0.991994	0.228842
FOXM1	0.819024	Testis	0.991994	-0.2288
PCDHA12	0.819049	Testis	0.991994	0.228768
PCDHA2	0.819202	Testis	0.991994	0.228571
DNAH5	0.819272	Testis	0.991994	0.228482
ZNF316	0.819293	Testis	0.991994	-0.228454
USP38	0.819346	Testis	0.991994	0.228387
ABHD8	0.819444	Testis	0.991994	0.22826
TFB1M	0.819522	Testis	0.991994	-0.22816
CYP4A22	0.819592	Testis	0.991994	-0.22807
DPYSL4	0.819622	Testis	0.991994	-0.228031
GTSE1	0.819682	Testis	0.991994	0.227954
ENTPD7	0.819692	Testis	0.991994	0.227941
FAM92B	0.819715	Testis	0.991994	0.227911
DPYS	0.819761	Testis	0.991994	0.227853
ZNF112	0.819885	Testis	0.991994	0.227692
LINC02208	0.819891	Testis	0.991994	-0.227685
PSG8-AS1	0.819896	Testis	0.991994	-0.227679
DRAXIN	0.819908	Testis	0.991994	0.227664
CCAR2	0.819968	Testis	0.991994	-0.227586
KIF7	0.820196	Testis	0.991994	0.227293
VN1R2	0.820212	Testis	0.991994	0.227273
RP11-536P6.3	0.820212	Testis	0.991994	0.227273
THRAP3	0.820212	Testis	0.991994	0.227273
ADAM15	0.820326	Testis	0.991994	-0.227126
CTD-2021H9.2	0.820462	Testis	0.991994	-0.22695
MFSD14A	0.820568	Testis	0.991994	0.226815
WFDC2	0.820702	Testis	0.991994	-0.226642
RP11-496H1.2	0.820746	Testis	0.991994	0.226586
DDX60	0.820879	Testis	0.991994	0.226415
NT5DC2	0.820986	Testis	0.991994	0.226277
GTF2A2	0.820986	Testis	0.991994	-0.226277
FAM84A	0.821027	Testis	0.991994	-0.226225
SAMD14	0.8211	Testis	0.991994	-0.226131
RRP1B	0.82118	Testis	0.991994	0.226027
PCDHGA1	0.821276	Testis	0.991994	0.225904
MEGF9	0.821352	Testis	0.991994	-0.225806
HAP1	0.821382	Testis	0.991994	0.225767
CTD-2145A24.5	0.821524	Testis	0.991994	0.225586
PRND	0.821581	Testis	0.991994	-0.225512
TEX44	0.82166	Testis	0.991994	-0.22541
ATP13A1	0.821676	Testis	0.991994	-0.22539
CDRT15	0.821705	Testis	0.991994	0.225352
KB-1410C5.3	0.821733	Testis	0.991994	0.225316
VPS53	0.821739	Testis	0.991994	0.225309
AKAIN1	0.821804	Testis	0.991994	-0.225225
AKNA	0.821909	Testis	0.991994	0.22509
RP11-973H7.1	0.821913	Testis	0.991994	0.225085
SREK1	0.821979	Testis	0.991994	0.225
GRIA1	0.822081	Testis	0.991994	0.224869
PADI1	0.822082	Testis	0.991994	-0.224868
CTD-2329C7.2	0.822139	Testis	0.991994	0.224795
PLCD4	0.822261	Testis	0.991994	-0.224638
NEK4	0.822261	Testis	0.991994	0.224638
FCRL2	0.822261	Testis	0.991994	-0.224638
UBN1	0.822376	Testis	0.991994	0.22449
ACSM1	0.822472	Testis	0.991994	0.224367
OMD	0.822504	Testis	0.991994	0.224325
FUBP1	0.822533	Testis	0.991994	-0.224288
WBP2NL	0.822542	Testis	0.991994	-0.224277
GIPC3	0.822555	Testis	0.991994	-0.22426
ZPR1	0.82265	Testis	0.991994	-0.224138
IGFLR1	0.82269	Testis	0.991994	-0.224086
TMEM230	0.822834	Testis	0.991994	-0.223902
HEATR5A	0.823096	Testis	0.991994	-0.223565
CHRM5	0.823123	Testis	0.991994	0.223529
KIRREL2	0.82315	Testis	0.991994	-0.223496
FAM35A	0.823175	Testis	0.991994	0.223464
CTBP2	0.823198	Testis	0.991994	0.223433
SNX33	0.823336	Testis	0.991994	-0.223256
TAF8	0.823337	Testis	0.991994	0.223255
TYW1	0.823496	Testis	0.991994	0.22305
VAC14	0.823519	Testis	0.991994	-0.223022
CDK11B	0.823573	Testis	0.991994	-0.222952
CYP11A1	0.823673	Testis	0.991994	-0.222823
AC024028.1	0.823693	Testis	0.991994	0.222798
ZNF835	0.823782	Testis	0.991994	-0.222684
GAN	0.823882	Testis	0.991994	0.222555
CAB39	0.823903	Testis	0.991994	-0.222527
ZNF304	0.823922	Testis	0.991994	0.222503
LINC01047	0.824141	Testis	0.991994	0.222222
ZNF12	0.824161	Testis	0.991994	0.222196
CRIP3	0.824202	Testis	0.991994	0.222144
CCDC102A	0.824217	Testis	0.991994	-0.222125
LINC01836	0.824477	Testis	0.991994	-0.22179
RP3-460G2.2	0.824528	Testis	0.991994	-0.221725
AC087430.1	0.824532	Testis	0.991994	-0.221719
PCOTH	0.824629	Testis	0.991994	0.221595
ZNF780B	0.824704	Testis	0.991994	0.221498
RNASEL	0.824759	Testis	0.991994	-0.221429
TP53AIP1	0.824806	Testis	0.991994	0.221368
C1orf100	0.824876	Testis	0.991994	-0.221278
RP11-61O11.1	0.82501	Testis	0.991994	0.221106
RPS14	0.82501	Testis	0.991994	0.221106
CCER1	0.825051	Testis	0.991994	0.221053
TRAPPC11	0.825147	Testis	0.991994	0.22093
MRE11	0.825178	Testis	0.991994	-0.22089
CNTN1	0.825222	Testis	0.991994	0.220833
SMG5	0.825279	Testis	0.991994	-0.220761
CYFIP2	0.825361	Testis	0.991994	-0.220655
SCN4A	0.825413	Testis	0.991994	-0.220588
LINC00921	0.825413	Testis	0.991994	-0.220588
FAM171B	0.82544	Testis	0.991994	0.220553
FAM220A	0.82546	Testis	0.991994	-0.220528
LSMEM1	0.825467	Testis	0.991994	-0.220519
SPATS1	0.825469	Testis	0.991994	0.220517
METTL18	0.825515	Testis	0.991994	-0.220458
RP11-50D16.4	0.825585	Testis	0.991994	-0.220367
TCFL5	0.825605	Testis	0.991994	-0.220342
RP11-330M19.1	0.825623	Testis	0.991994	-0.220318
SLA	0.825627	Testis	0.991994	0.220313
LINC01763	0.825679	Testis	0.991994	-0.220246
HAUS1	0.825871	Testis	0.991994	-0.22
TIMM17A	0.825953	Testis	0.991994	0.219895
ALOX15	0.826301	Testis	0.991994	-0.219448
CX3CL1	0.826348	Testis	0.991994	0.219388
RP11-344N10.5	0.826374	Testis	0.991994	-0.219355
GATSL3	0.826397	Testis	0.991994	0.219325
MRGPRG	0.826418	Testis	0.991994	-0.219298
2024-03-02	0.826489	Testis	0.991994	-0.219206
LINC01959	0.826511	Testis	0.991994	-0.219178
SEC24C	0.826667	Testis	0.991994	-0.218978
AC106706.1	0.826667	Testis	0.991994	0.218978
SPG21	0.826667	Testis	0.991994	0.218978
RP11-54O7.17	0.826667	Testis	0.991994	-0.218978
UPF2	0.826701	Testis	0.991994	0.218935
CDC14A	0.826845	Testis	0.991994	-0.21875
EPOP	0.826855	Testis	0.991994	-0.218737
LRP10	0.82687	Testis	0.991994	0.218717
RP3-523C21.2	0.8269	Testis	0.991994	0.218679
CYP2C19	0.827397	Testis	0.991994	-0.218041
PPP6R3	0.827424	Testis	0.991994	-0.218007
COMMD5	0.827501	Testis	0.991994	0.217908
PKMYT1	0.827546	Testis	0.991994	-0.21785
CNTROB	0.827637	Testis	0.991994	0.217733
NPM3	0.827666	Testis	0.991994	-0.217696
LINGO1	0.827683	Testis	0.991994	0.217674
PRRC2C	0.827716	Testis	0.991994	-0.217631
USP44	0.827903	Testis	0.991994	0.217391
ZNF28	0.828022	Testis	0.991994	0.21724
USPL1	0.828188	Testis	0.991994	-0.217026
LINC01606	0.828205	Testis	0.991994	0.217005
KRR1	0.828312	Testis	0.991994	0.216867
RP11-475C16.2	0.828327	Testis	0.991994	0.216848
ABCA9	0.828359	Testis	0.991994	-0.216807
ZG16B	0.828377	Testis	0.991994	-0.216783
ZNF223	0.828404	Testis	0.991994	-0.216749
LIPC	0.828463	Testis	0.991994	0.216673
ZKSCAN2	0.828503	Testis	0.991994	-0.216622
DIAPH3	0.828576	Testis	0.991994	-0.216529
HSPA2	0.828611	Testis	0.991994	0.216484
RP11-184E9.2	0.828661	Testis	0.991994	-0.216419
LINC01886	0.828662	Testis	0.991994	-0.216418
LRRC8D	0.828686	Testis	0.991994	-0.216387
TRAF3IP1	0.828762	Testis	0.991994	0.216289
MGST3	0.828777	Testis	0.991994	-0.216271
PRDX5	0.82889	Testis	0.991994	-0.216126
ABLIM2	0.828949	Testis	0.991994	-0.216049
PRDM12	0.82898	Testis	0.991994	0.21601
ZNF547	0.828988	Testis	0.991994	-0.216
ABHD13	0.828996	Testis	0.991994	0.215989
HTATIP2	0.829001	Testis	0.991994	-0.215983
CTD-2130F23.1	0.829087	Testis	0.991994	0.215873
RP11-195F19.5	0.829122	Testis	0.991994	-0.215827
MYPN	0.829122	Testis	0.991994	-0.215827
CCT8	0.829136	Testis	0.991994	-0.215809
ZNF177	0.829209	Testis	0.991994	-0.215716
USP54	0.829289	Testis	0.991994	0.215613
LY86	0.829296	Testis	0.991994	0.215605
NSMCE2	0.82934	Testis	0.991994	0.215548
WASHC5	0.82934	Testis	0.991994	0.215548
C1orf115	0.829448	Testis	0.991994	-0.215409
METTL10	0.82946	Testis	0.991994	0.215394
DBNDD2	0.829575	Testis	0.991994	-0.215247
AKR1B10	0.829583	Testis	0.991994	0.215236
RP11-310E22.5	0.829725	Testis	0.991994	0.215054
RP11-158D2.2	0.829804	Testis	0.991994	-0.214953
NLRC3	0.829807	Testis	0.991994	0.21495
MTUS1	0.829816	Testis	0.991994	0.214938
COQ4	0.829835	Testis	0.991994	-0.214913
PFN4	0.829842	Testis	0.991994	-0.214905
TPX2	0.82995	Testis	0.991994	-0.214765
SLC35D1	0.830052	Testis	0.991994	0.214634
RP11-655C2.3	0.830053	Testis	0.991994	0.214634
LINC01118	0.830063	Testis	0.991994	-0.214621
BNIP1	0.83007	Testis	0.991994	0.214612
RP11-714M23.2	0.83015	Testis	0.991994	-0.214509
SIX6	0.830324	Testis	0.991994	0.214286
F7	0.830324	Testis	0.991994	0.214286
RP11-415C15.1	0.830324	Testis	0.991994	-0.214286
RP11-662M24.2	0.830324	Testis	0.991994	-0.214286
RP11-111A21.1	0.830324	Testis	0.991994	-0.214286
STAC	0.830384	Testis	0.991994	0.21421
CEACAM4	0.830444	Testis	0.991994	0.214132
SLC25A2	0.872644	Artery_Aorta	0.991995	0.160301
ZNF345	0.872679	Artery_Aorta	0.991995	0.160256
CEPT1	0.867828	Adipose_Subcutaneous	0.991995	0.166418
PPARGC1A	0.867955	Adipose_Subcutaneous	0.991995	0.166256
ATIC	0.868018	Adipose_Subcutaneous	0.991995	0.166176
RDH11	0.868055	Adipose_Subcutaneous	0.991995	-0.16613
EFCAB7	0.822906	Liver	0.992002	-0.22381
SPCS2	0.823003	Liver	0.992002	-0.223684
CHRM5	0.823123	Liver	0.992002	-0.223529
NSD3	0.823146	Liver	0.992002	0.2235
FAM35A	0.823175	Liver	0.992002	0.223464
ATP13A1	0.879223	Whole_Blood	0.992003	-0.151954
ASB6	0.834907	Brain_Caudate_basal_ganglia	0.992004	0.208413
ANKRD18B	0.834969	Brain_Caudate_basal_ganglia	0.992004	0.208333
HPS3	0.834969	Brain_Caudate_basal_ganglia	0.992004	-0.208333
RPH3AL	0.835006	Brain_Caudate_basal_ganglia	0.992004	-0.208286
RUVBL2	0.872881	Artery_Aorta	0.992008	-0.16
RP5-1017F8.2	0.872937	Artery_Aorta	0.992008	0.159929
TRPV4	0.873013	Artery_Aorta	0.992008	0.159833
TMEM204	0.8731	Artery_Aorta	0.992008	-0.159722
IRF5	0.873338	Artery_Aorta	0.992008	0.15942
RNF122	0.873338	Artery_Aorta	0.992008	0.15942
BRIP1	0.873438	Artery_Aorta	0.992008	-0.159292
GSKIP	0.87369	Artery_Aorta	0.992008	0.158973
CFH	0.873716	Artery_Aorta	0.992008	-0.15894
FAM204A	0.873968	Artery_Aorta	0.992008	-0.158621
RP11-2B6.3	0.874034	Artery_Aorta	0.992008	-0.158537
SLC37A4	0.874152	Artery_Aorta	0.992008	0.158387
STRN3	0.874164	Artery_Aorta	0.992008	0.158371
TPP1	0.874241	Artery_Aorta	0.992008	-0.158273
LSG1	0.874264	Artery_Aorta	0.992008	0.158245
SLC5A4	0.874268	Artery_Aorta	0.992008	-0.15824
F5	0.874277	Artery_Aorta	0.992008	0.158228
AVPR1A	0.874347	Artery_Aorta	0.992008	0.15814
PAAF1	0.874382	Artery_Aorta	0.992008	0.158095
VPREB3	0.874424	Artery_Aorta	0.992008	0.158041
TPK1	0.874533	Artery_Aorta	0.992008	0.157903
FAM234A	0.87454	Artery_Aorta	0.992008	-0.157895
OARD1	0.87454	Artery_Aorta	0.992008	-0.157895
EXOC6B	0.858256	Breast_Mammary_Tissue	0.992009	-0.178595
REV1	0.832721	Muscle_Skeletal	0.992013	0.211213
RASA1	0.832782	Muscle_Skeletal	0.992013	-0.211135
LINC00467	0.841996	Small_Intestine_Terminal_Ileum	0.992016	-0.199341
RP11-258F22.1	0.84208	Small_Intestine_Terminal_Ileum	0.992016	-0.199234
ACAA2	0.842165	Small_Intestine_Terminal_Ileum	0.992016	-0.199125
ABCA9	0.884403	Colon_Sigmoid	0.992018	0.14539
PALMD	0.884768	Colon_Sigmoid	0.992018	-0.144928
RBMS3	0.884809	Colon_Sigmoid	0.992018	-0.144876
AC092171.4	0.884822	Colon_Sigmoid	0.992018	-0.14486
MBTD1	0.885044	Colon_Sigmoid	0.992018	-0.144578
METTL16	0.885098	Colon_Sigmoid	0.992018	0.144509
TAL2	0.88515	Colon_Sigmoid	0.992018	-0.144444
RP11-105N14.1	0.885591	Colon_Sigmoid	0.992018	0.143885
RP11-193M21.1	0.885666	Colon_Sigmoid	0.992018	-0.143791
RWDD3	0.885721	Colon_Sigmoid	0.992018	0.14372
CD48	0.885736	Colon_Sigmoid	0.992018	-0.143701
ACSM1	0.885996	Colon_Sigmoid	0.992018	-0.143373
LINC00839	0.886173	Colon_Sigmoid	0.992018	-0.143148
COL9A2	0.886303	Colon_Sigmoid	0.992018	0.142984
STK17B	0.886403	Colon_Sigmoid	0.992018	0.142857
HELLS	0.886403	Colon_Sigmoid	0.992018	-0.142857
CCDC138	0.886403	Colon_Sigmoid	0.992018	-0.142857
ASXL3	0.886403	Colon_Sigmoid	0.992018	0.142857
IL22RA1	0.886403	Colon_Sigmoid	0.992018	0.142857
STEAP3	0.886405	Colon_Sigmoid	0.992018	-0.142854
LDLRAD3	0.887139	Colon_Sigmoid	0.992018	-0.141925
NPY2R	0.887197	Colon_Sigmoid	0.992018	-0.141852
EPN3	0.887203	Colon_Sigmoid	0.992018	-0.141844
PGC	0.887268	Colon_Sigmoid	0.992018	-0.141763
FGFRL1	0.887512	Colon_Sigmoid	0.992018	0.141453
NUP85	0.88763	Colon_Sigmoid	0.992018	-0.141304
PPP1R15A	0.88763	Colon_Sigmoid	0.992018	0.141304
RHNO1	0.887731	Colon_Sigmoid	0.992018	0.141176
SLC19A3	0.887741	Colon_Sigmoid	0.992018	-0.141163
LPAR6	0.887883	Colon_Sigmoid	0.992018	0.140984
HSPB1	0.887992	Colon_Sigmoid	0.992018	-0.140845
FZD7	0.887992	Colon_Sigmoid	0.992018	-0.140845
C1orf123	0.888019	Colon_Sigmoid	0.992018	-0.140811
SUCLG1	0.888128	Colon_Sigmoid	0.992018	-0.140673
C17orf97	0.888199	Colon_Sigmoid	0.992018	0.140584
FAM160B2	0.888231	Colon_Sigmoid	0.992018	0.140543
SH3BP5L	0.888368	Colon_Sigmoid	0.992018	0.14037
CCBE1	0.888461	Colon_Sigmoid	0.992018	0.140252
ARHGAP42	0.888467	Colon_Sigmoid	0.992018	-0.140244
NSMCE4A	0.888497	Colon_Sigmoid	0.992018	0.140206
CA13	0.888559	Colon_Sigmoid	0.992018	0.140127
RP11-106M7.1	0.888559	Colon_Sigmoid	0.992018	0.140127
UBE3D	0.888721	Colon_Sigmoid	0.992018	0.139923
GLCE	0.888779	Colon_Sigmoid	0.992018	0.139849
UBE2L6	0.888785	Colon_Sigmoid	0.992018	0.139842
ZSCAN21	0.888787	Colon_Sigmoid	0.992018	0.139839
TTLL10	0.888843	Colon_Sigmoid	0.992018	0.139768
RFX8	0.888853	Colon_Sigmoid	0.992018	0.139756
NAF1	0.888925	Colon_Sigmoid	0.992018	0.139665
LMBR1	0.888932	Colon_Sigmoid	0.992018	0.139655
AIFM2	0.888936	Colon_Sigmoid	0.992018	0.139651
IFNAR1	0.889081	Colon_Sigmoid	0.992018	-0.139467
MMEL1	0.889218	Colon_Sigmoid	0.992018	-0.139294
STAMBPL1	0.88926	Colon_Sigmoid	0.992018	-0.139241
USP40	0.889264	Colon_Sigmoid	0.992018	0.139236
RP11-329B9.4	0.889335	Colon_Sigmoid	0.992018	0.139146
ZNF726	0.889388	Colon_Sigmoid	0.992018	-0.139078
LSMEM1	0.889467	Colon_Sigmoid	0.992018	0.138978
CTC-471C19.1	0.889698	Colon_Sigmoid	0.992018	0.138686
DNPEP	0.889714	Colon_Sigmoid	0.992018	-0.138667
TANC2	0.889777	Colon_Sigmoid	0.992018	-0.138587
NAA11	0.889876	Colon_Sigmoid	0.992018	-0.138462
CST3	0.889965	Colon_Sigmoid	0.992018	-0.138349
OTULIN	0.890005	Colon_Sigmoid	0.992018	0.138298
STX16	0.890005	Colon_Sigmoid	0.992018	0.138298
ADARB1	0.890097	Colon_Sigmoid	0.992018	-0.138182
SEC14L1	0.890382	Colon_Sigmoid	0.992018	0.137821
PGAP2	0.890442	Colon_Sigmoid	0.992018	0.137744
CLEC14A	0.890467	Colon_Sigmoid	0.992018	-0.137714
GJC1	0.890492	Colon_Sigmoid	0.992018	0.137681
NDUFS7	0.890673	Colon_Sigmoid	0.992018	0.137453
PCNX4	0.890695	Colon_Sigmoid	0.992018	0.137424
RP11-260M19.2	0.890776	Colon_Sigmoid	0.992018	-0.137322
RP11-181C3.1	0.890796	Colon_Sigmoid	0.992018	0.137297
RP11-182L21.6	0.89082	Colon_Sigmoid	0.992018	-0.137266
LXN	0.890861	Colon_Sigmoid	0.992018	0.137214
PDZD8	0.891125	Colon_Sigmoid	0.992018	-0.13688
REC8	0.891179	Colon_Sigmoid	0.992018	0.136813
RGS14	0.891275	Colon_Sigmoid	0.992018	-0.136691
RP11-335L23.5	0.8913	Colon_Sigmoid	0.992018	-0.136659
ATXN2	0.891331	Colon_Sigmoid	0.992018	-0.13662
WDR82	0.891401	Colon_Sigmoid	0.992018	0.136531
RPL17	0.891519	Colon_Sigmoid	0.992018	-0.136382
NDUFB10	0.891534	Colon_Sigmoid	0.992018	-0.136364
ARL6IP4	0.891534	Colon_Sigmoid	0.992018	0.136364
MYEF2	0.891534	Colon_Sigmoid	0.992018	-0.136364
UBE2Z	0.891653	Colon_Sigmoid	0.992018	0.136213
TONSL	0.891661	Colon_Sigmoid	0.992018	0.136203
HIST1H4I	0.891701	Colon_Sigmoid	0.992018	0.136153
HIST1H2BK	0.891724	Colon_Sigmoid	0.992018	0.136123
TPT1	0.891798	Colon_Sigmoid	0.992018	-0.136029
HNRNPA1L2	0.892047	Colon_Sigmoid	0.992018	-0.135714
MMD2	0.892047	Colon_Sigmoid	0.992018	-0.135714
ZNF20	0.892116	Colon_Sigmoid	0.992018	0.135627
IQCG	0.892143	Colon_Sigmoid	0.992018	0.135593
TBK1	0.892192	Colon_Sigmoid	0.992018	-0.135531
TAS1R3	0.892429	Colon_Sigmoid	0.992018	0.135231
RP11-390P24.1	0.892505	Colon_Sigmoid	0.992018	-0.135135
OGFR	0.892636	Colon_Sigmoid	0.992018	-0.134969
P4HA1	0.892745	Colon_Sigmoid	0.992018	-0.134831
CABP7	0.892808	Colon_Sigmoid	0.992018	0.134752
MTMR7	0.892841	Colon_Sigmoid	0.992018	0.13471
IFT22	0.892916	Colon_Sigmoid	0.992018	0.134615
SVIL	0.893235	Colon_Sigmoid	0.992018	-0.134212
UBR2	0.89327	Colon_Sigmoid	0.992018	0.134168
SUMF2	0.8934	Colon_Sigmoid	0.992018	-0.134003
TGIF2	0.893425	Colon_Sigmoid	0.992018	-0.133971
RBMXL1	0.893439	Colon_Sigmoid	0.992018	0.133954
TBX2	0.893439	Colon_Sigmoid	0.992018	-0.133954
KRBOX1	0.893594	Colon_Sigmoid	0.992018	-0.133758
AC006273.4	0.893623	Colon_Sigmoid	0.992018	-0.133721
USE1	0.893822	Colon_Sigmoid	0.992018	0.13347
CCDC117	0.893924	Colon_Sigmoid	0.992018	-0.133341
COQ6	0.894086	Colon_Sigmoid	0.992018	0.133136
SURF1	0.894162	Colon_Sigmoid	0.992018	-0.13304
RP11-357H14.17	0.894235	Colon_Sigmoid	0.992018	0.132948
SMYD3	0.894235	Colon_Sigmoid	0.992018	0.132948
U47924.32	0.894263	Colon_Sigmoid	0.992018	-0.132911
TSPO	0.894269	Colon_Sigmoid	0.992018	0.132904
DNAJC16	0.894298	Colon_Sigmoid	0.992018	-0.132867
CLEC4M	0.894335	Colon_Sigmoid	0.992018	0.13282
BIRC6	0.894549	Colon_Sigmoid	0.992018	-0.13255
NOB1	0.894565	Colon_Sigmoid	0.992018	0.13253
ALS2CL	0.894567	Colon_Sigmoid	0.992018	0.132527
MTERF4	0.894625	Colon_Sigmoid	0.992018	-0.132454
RP11-65J3.3	0.894703	Colon_Sigmoid	0.992018	0.132356
SERPINI2	0.894705	Colon_Sigmoid	0.992018	0.132353
RP4-633O19__A.1	0.894767	Colon_Sigmoid	0.992018	-0.132275
RP11-451G4.2	0.895028	Colon_Sigmoid	0.992018	0.131944
RNF169	0.895028	Colon_Sigmoid	0.992018	-0.131944
SGPL1	0.895062	Colon_Sigmoid	0.992018	0.131902
ZNF221	0.895083	Colon_Sigmoid	0.992018	0.131875
TRIP11	0.897402	Brain_Hypothalamus	0.992021	0.128944
PAG1	0.897489	Brain_Hypothalamus	0.992021	0.128834
HTRA3	0.897638	Brain_Hypothalamus	0.992021	-0.128646
DNAH7	0.897697	Brain_Hypothalamus	0.992021	0.128571
SHF	0.8978	Brain_Hypothalamus	0.992021	0.12844
PEX11G	0.897987	Brain_Hypothalamus	0.992021	-0.128205
RP11-61K9.3	0.897987	Brain_Hypothalamus	0.992021	-0.128205
POLE4	0.898087	Brain_Hypothalamus	0.992021	-0.128078
SPINT1	0.898223	Brain_Hypothalamus	0.992021	0.127907
SLC40A1	0.89826	Brain_Hypothalamus	0.992021	0.12786
CTD-2547G23.4	0.898344	Brain_Hypothalamus	0.992021	0.127753
TAL2	0.898348	Brain_Hypothalamus	0.992021	-0.127748
FIGN	0.854901	Heart_Left_Ventricle	0.992022	0.182868
PPP1R8	0.854958	Heart_Left_Ventricle	0.992022	-0.182796
DIDO1	0.855144	Heart_Left_Ventricle	0.992022	0.18256
CELA2B	0.855175	Heart_Left_Ventricle	0.992022	0.182519
ZMYM6	0.85519	Heart_Left_Ventricle	0.992022	0.1825
USP45	0.855237	Heart_Left_Ventricle	0.992022	0.182441
B3GNTL1	0.855243	Heart_Left_Ventricle	0.992022	-0.182432
LYZ	0.855357	Heart_Left_Ventricle	0.992022	-0.182288
TOPBP1	0.855423	Heart_Left_Ventricle	0.992022	-0.182203
RP5-1116H23.3	0.855448	Heart_Left_Ventricle	0.992022	0.182172
ZNF212	0.855751	Heart_Left_Ventricle	0.992022	0.181785
RABGGTB	0.855766	Heart_Left_Ventricle	0.992022	-0.181767
CCDC90B	0.855979	Heart_Left_Ventricle	0.992022	0.181495
RP11-477N3.1	0.856082	Heart_Left_Ventricle	0.992022	-0.181364
AHDC1	0.856443	Heart_Left_Ventricle	0.992022	0.180905
WDR63	0.856473	Heart_Left_Ventricle	0.992022	0.180866
LINC00941	0.856548	Heart_Left_Ventricle	0.992022	-0.18077
GPR1	0.856766	Heart_Left_Ventricle	0.992022	-0.180492
RP4-563E14.1	0.856886	Heart_Left_Ventricle	0.992022	0.18034
ANTXR2	0.856895	Heart_Left_Ventricle	0.992022	-0.180328
TMEM37	0.856919	Heart_Left_Ventricle	0.992022	-0.180297
WNT5A	0.857055	Heart_Left_Ventricle	0.992022	-0.180124
CLU	0.857304	Heart_Left_Ventricle	0.992022	-0.179807
TIGD6	0.857374	Heart_Left_Ventricle	0.992022	0.179718
ARMT1	0.857375	Heart_Left_Ventricle	0.992022	0.179717
BROX	0.85742	Heart_Left_Ventricle	0.992022	0.179659
RASGRF2	0.857435	Heart_Left_Ventricle	0.992022	-0.179641
RP11-326I11.3	0.857473	Heart_Left_Ventricle	0.992022	-0.179592
SCN8A	0.857476	Heart_Left_Ventricle	0.992022	0.179588
SLC35E3	0.857559	Heart_Left_Ventricle	0.992022	-0.179482
2024-03-02	0.857564	Heart_Left_Ventricle	0.992022	0.179475
DUSP15	0.857774	Heart_Left_Ventricle	0.992022	0.179209
HOXB7	0.857788	Heart_Left_Ventricle	0.992022	0.179191
SNRPA1	0.857987	Heart_Left_Ventricle	0.992022	-0.178937
GID8	0.858089	Heart_Left_Ventricle	0.992022	0.178808
UNC45A	0.858089	Heart_Left_Ventricle	0.992022	-0.178808
FLOT2	0.858118	Heart_Left_Ventricle	0.992022	-0.178771
GPCPD1	0.858251	Heart_Left_Ventricle	0.992022	-0.178601
TANGO2	0.858303	Heart_Left_Ventricle	0.992022	-0.178534
NARS2	0.858338	Heart_Left_Ventricle	0.992022	-0.17849
FAM214B	0.858426	Heart_Left_Ventricle	0.992022	0.178378
FAM83D	0.858426	Heart_Left_Ventricle	0.992022	0.178378
RUVBL2	0.858552	Heart_Left_Ventricle	0.992022	-0.178218
NIPAL3	0.858564	Heart_Left_Ventricle	0.992022	0.178202
RUSC2	0.858597	Heart_Left_Ventricle	0.992022	-0.178161
S100A10	0.858647	Heart_Left_Ventricle	0.992022	0.178097
ARHGAP32	0.858715	Heart_Left_Ventricle	0.992022	0.17801
NUTM2A	0.883932	Vagina	0.992022	-0.145986
COL4A3BP	0.883933	Vagina	0.992022	0.145985
POLK	0.883933	Vagina	0.992022	-0.145985
CTSW	0.884003	Vagina	0.992022	-0.145897
MC1R	0.884061	Vagina	0.992022	0.145823
FAM78B	0.886588	Prostate	0.992022	-0.142623
IL17D	0.903651	smultixcan	0.992029	0.53814
NUTM2E	0.903718	smultixcan	0.992029	-0.314453
GNPDA2	0.903756	smultixcan	0.992029	-0.06717
TMEM59	0.903766	smultixcan	0.992029	-0.550561
C2orf15	0.903822	smultixcan	0.992029	0.0465564
RFLNB	0.903824	smultixcan	0.992029	0.0613864
STX5	0.730694	Brain_Frontal_Cortex_BA9	0.992029	0.344203
RABIF	0.730729	Brain_Frontal_Cortex_BA9	0.992029	0.344156
TMEM259	0.801123	Pancreas	0.99204	-0.251894
GAR1	0.80134	Pancreas	0.99204	0.251613
SLC5A6	0.801575	Pancreas	0.99204	0.251309
RPL13	0.801688	Pancreas	0.99204	0.251163
ART4	0.801765	Pancreas	0.99204	-0.251064
LYG1	0.801853	Pancreas	0.99204	0.25095
DCAF16	0.801865	Pancreas	0.99204	-0.250935
PTPMT1	0.802133	Pancreas	0.99204	0.250587
RP11-452H21.4	0.802217	Pancreas	0.99204	-0.250479
PRKAR1B	0.802301	Pancreas	0.99204	0.250371
DNAH7	0.802356	Pancreas	0.99204	0.250299
USP45	0.802525	Pancreas	0.99204	0.250081
RFWD2	0.802587	Pancreas	0.99204	-0.25
ZNF284	0.802587	Pancreas	0.99204	-0.25
UCK1	0.802901	Pancreas	0.99204	-0.249594
WBP11	0.803098	Pancreas	0.99204	0.24934
LINC00511	0.803364	Pancreas	0.99204	-0.248996
SERPINA5	0.803368	Pancreas	0.99204	-0.24899
RP11-1055B8.3	0.803473	Pancreas	0.99204	-0.248854
TRIP13	0.803583	Pancreas	0.99204	0.248712
SLC28A2	0.803586	Pancreas	0.99204	0.248708
ECI1	0.80368	Pancreas	0.99204	0.248588
SLC12A9	0.803703	Pancreas	0.99204	-0.248557
RNF175	0.803704	Pancreas	0.99204	-0.248556
C12orf43	0.803754	Pancreas	0.99204	0.248492
RALGAPA1	0.80379	Pancreas	0.99204	0.248445
NAB1	0.803921	Pancreas	0.99204	-0.248276
PRDM4	0.803959	Pancreas	0.99204	-0.248227
PCDHB4	0.803981	Pancreas	0.99204	0.248198
GALNT18	0.804221	Pancreas	0.99204	-0.247889
SLITRK5	0.804362	Pancreas	0.99204	0.247706
YTHDF1	0.804535	Pancreas	0.99204	0.247482
LINC00238	0.804581	Pancreas	0.99204	0.247423
TMTC2	0.804776	Pancreas	0.99204	-0.247171
RTCB	0.804863	Pancreas	0.99204	-0.247059
SHTN1	0.804956	Pancreas	0.99204	-0.246939
CRIP3	0.80503	Pancreas	0.99204	-0.246842
RBPJL	0.805036	Pancreas	0.99204	-0.246835
MND1	0.805126	Pancreas	0.99204	0.246719
WIPI1	0.805166	Pancreas	0.99204	-0.246667
ETFB	0.805189	Pancreas	0.99204	0.246637
ZNF823	0.805237	Pancreas	0.99204	0.246575
SHROOM1	0.805243	Pancreas	0.99204	0.246567
NR3C2	0.805391	Pancreas	0.99204	0.246377
SMAP1	0.805625	Pancreas	0.99204	-0.246074
FYCO1	0.805758	Pancreas	0.99204	-0.245902
CNTN2	0.805866	Pancreas	0.99204	0.245763
TMOD2	0.805917	Pancreas	0.99204	-0.245696
ZNF732	0.806007	Pancreas	0.99204	-0.245581
MDH1	0.806036	Pancreas	0.99204	0.245543
KRT80	0.806079	Pancreas	0.99204	-0.245487
BHLHE41	0.806332	Pancreas	0.99204	0.245161
CEP57L1	0.80657	Pancreas	0.99204	-0.244853
KIF2C	0.806621	Pancreas	0.99204	-0.244788
NWD1	0.806646	Pancreas	0.99204	0.244755
RP11-834C11.4	0.806672	Pancreas	0.99204	-0.244722
SPHK2	0.806701	Pancreas	0.99204	0.244684
CYB561D1	0.806749	Pancreas	0.99204	0.244622
TMEM150C	0.806763	Pancreas	0.99204	0.244604
LEPROTL1	0.806793	Pancreas	0.99204	-0.244565
TNFAIP8L1	0.806875	Pancreas	0.99204	0.24446
TUBGCP3	0.806901	Pancreas	0.99204	0.244425
PCDHGB4	0.807018	Pancreas	0.99204	-0.244275
IPP	0.807091	Pancreas	0.99204	0.244181
RP11-109A6.5	0.80715	Pancreas	0.99204	0.244105
DKFZP434A062	0.807202	Pancreas	0.99204	-0.244038
C1D	0.807306	Pancreas	0.99204	0.243902
CSTF3	0.807444	Pancreas	0.99204	0.243725
PPP4R1	0.807585	Pancreas	0.99204	0.243542
GPI	0.807622	Pancreas	0.99204	0.243496
EML4	0.807624	Pancreas	0.99204	-0.243492
NDUFV1	0.807928	Pancreas	0.99204	-0.2431
ACHE	0.807942	Pancreas	0.99204	-0.243082
RAPGEF1	0.807962	Pancreas	0.99204	0.243056
FAM3D	0.808116	Pancreas	0.99204	0.242857
CALML4	0.808279	Pancreas	0.99204	0.242647
ZNF514	0.808396	Pancreas	0.99204	-0.242496
ERICH1	0.808405	Pancreas	0.99204	-0.242484
DDX23	0.808451	Pancreas	0.99204	0.242424
CLHC1	0.808525	Pancreas	0.99204	0.242329
TMEM158	0.808538	Pancreas	0.99204	0.242313
TBC1D17	0.808566	Pancreas	0.99204	0.242276
SH3RF3	0.808572	Pancreas	0.99204	0.242268
RASGEF1A	0.808615	Pancreas	0.99204	0.242213
CCDC153	0.808632	Pancreas	0.99204	0.242191
EMID1	0.808696	Pancreas	0.99204	-0.242108
ZNF888	0.808761	Pancreas	0.99204	-0.242024
HDDC3	0.808912	Pancreas	0.99204	-0.24183
SAC3D1	0.808982	Pancreas	0.99204	0.241739
SRP14	0.809038	Pancreas	0.99204	-0.241667
SPTLC1	0.809171	Pancreas	0.99204	0.241496
SPICE1	0.809367	Pancreas	0.99204	0.241243
TMEM260	0.809451	Pancreas	0.99204	0.241135
DUSP2	0.809459	Pancreas	0.99204	-0.241123
OGDH	0.809518	Pancreas	0.99204	0.241048
RP11-245J9.5	0.809627	Pancreas	0.99204	0.240907
PCDHA5	0.809651	Pancreas	0.99204	0.240876
PKIB	0.809664	Pancreas	0.99204	0.240859
PLEKHH2	0.809761	Pancreas	0.99204	0.240734
SIRPA	0.809988	Pancreas	0.99204	0.240442
ANTXR2	0.810006	Pancreas	0.99204	-0.240418
UBE2Q1	0.810006	Pancreas	0.99204	-0.240418
THAP2	0.810064	Pancreas	0.99204	0.240343
TTLL6	0.810157	Pancreas	0.99204	-0.240223
SRC	0.810168	Pancreas	0.99204	0.240209
ADIPOR2	0.810215	Pancreas	0.99204	-0.240149
HOXB5	0.81033	Pancreas	0.99204	0.24
IDH1	0.810471	Pancreas	0.99204	-0.239819
GANAB	0.810488	Pancreas	0.99204	-0.239796
F11R	0.810543	Pancreas	0.99204	-0.239726
TCF21	0.81058	Pancreas	0.99204	0.239678
PCDHGA1	0.810635	Pancreas	0.99204	-0.239607
RHOT1	0.810653	Pancreas	0.99204	0.239583
ISLR2	0.90117	Artery_Coronary	0.992041	-0.124183
ZFPM1	0.901217	Artery_Coronary	0.992041	-0.124124
ZNF506	0.898483	Brain_Hypothalamus	0.992043	-0.127578
GLT1D1	0.89868	Brain_Hypothalamus	0.992043	0.12733
DOCK9	0.898788	Brain_Hypothalamus	0.992043	-0.127193
PCDHGB6	0.899061	Brain_Hypothalamus	0.992043	0.126848
CPB1	0.899076	Brain_Hypothalamus	0.992043	0.126829
PAQR4	0.89919	Brain_Hypothalamus	0.992043	0.126685
MRPL38	0.899271	Brain_Hypothalamus	0.992043	-0.126582
BST1	0.899451	Brain_Hypothalamus	0.992043	-0.126355
OPLAH	0.899517	Brain_Hypothalamus	0.992043	-0.126271
RP11-329B9.5	0.899568	Brain_Hypothalamus	0.992043	-0.126207
SLF1	0.899604	Brain_Hypothalamus	0.992043	0.126162
DMRTA1	0.899605	Brain_Hypothalamus	0.992043	0.12616
PLXNB2	0.89979	Brain_Hypothalamus	0.992043	-0.125927
ZNF225	0.899812	Brain_Hypothalamus	0.992043	-0.125899
ARHGAP1	0.899885	Brain_Hypothalamus	0.992043	-0.125806
GNB5	0.899938	Brain_Hypothalamus	0.992043	0.12574
RPF1	0.900018	Brain_Hypothalamus	0.992043	0.125639
EIF6	0.900329	Brain_Hypothalamus	0.992043	-0.125245
ACTR1A	0.900524	Brain_Hypothalamus	0.992043	0.125
FAM3D	0.900524	Brain_Hypothalamus	0.992043	0.125
CYC1	0.900524	Brain_Hypothalamus	0.992043	-0.125
LINC01554	0.900524	Brain_Hypothalamus	0.992043	0.125
VDAC3	0.900524	Brain_Hypothalamus	0.992043	0.125
FIGN	0.900524	Brain_Hypothalamus	0.992043	0.125
NRSN2	0.900559	Brain_Hypothalamus	0.992043	0.124955
TTLL3	0.945185	Esophagus_Muscularis	0.992046	-0.0687541
ERVK3-1	0.945316	Esophagus_Muscularis	0.992046	0.0685898
FLAD1	0.945321	Esophagus_Muscularis	0.992046	0.0685841
DNAH11	0.870416	Esophagus_Mucosa	0.992052	-0.16313
TLDC1	0.822076	Lung	0.992062	-0.224876
SETX	0.90117	Kidney_Cortex	0.992069	-0.124183
FAM136A	0.901246	Kidney_Cortex	0.992069	0.124088
RIMKLA	0.878526	Artery_Tibial	0.992071	-0.152838
TNIP1	0.878574	Artery_Tibial	0.992071	-0.152778
KIF17	0.878574	Artery_Tibial	0.992071	0.152778
TMEM184B	0.830675	Testis	0.992075	0.213836
GGA2	0.830675	Testis	0.992075	-0.213836
NEO1	0.830708	Testis	0.992075	0.213793
ANO7	0.879484	Whole_Blood	0.992078	0.151623
CHCHD10	0.879664	Whole_Blood	0.992078	0.151395
CCDC9	0.879902	Whole_Blood	0.992078	-0.151094
GINS4	0.879982	Whole_Blood	0.992078	-0.150992
RNF8	0.880021	Whole_Blood	0.992078	-0.150942
TMEM241	0.880162	Whole_Blood	0.992078	-0.150764
HOXA9	0.8803	Whole_Blood	0.992078	0.150589
RP11-370I10.12	0.880333	Whole_Blood	0.992078	0.150547
MTHFD1	0.880443	Whole_Blood	0.992078	0.150407
NIPAL3	0.880569	Whole_Blood	0.992078	-0.150248
LRRC75A	0.880765	Whole_Blood	0.992078	0.15
PLCD3	0.880765	Whole_Blood	0.992078	-0.15
ZNF777	0.880794	Whole_Blood	0.992078	-0.149963
ABCB9	0.881277	Whole_Blood	0.992078	-0.149351
DZIP3	0.881352	Whole_Blood	0.992078	-0.149256
MMP24	0.881374	Whole_Blood	0.992078	-0.149228
MNDA	0.881604	Whole_Blood	0.992078	0.148936
GPR176	0.88172	Whole_Blood	0.992078	0.148789
LARP4	0.88172	Whole_Blood	0.992078	0.148789
FMNL2	0.881944	Whole_Blood	0.992078	0.148505
SLC5A10	0.882037	Whole_Blood	0.992078	-0.148387
KRT78	0.882093	Whole_Blood	0.992078	-0.148317
GUCY2C	0.882185	Whole_Blood	0.992078	0.1482
ZNF398	0.882314	Whole_Blood	0.992078	-0.148037
ZNF623	0.882432	Whole_Blood	0.992078	0.147887
ALPK3	0.882618	Whole_Blood	0.992078	0.147651
CTD-2541M15.3	0.88263	Whole_Blood	0.992078	-0.147636
ALDH5A1	0.882749	Whole_Blood	0.992078	0.147486
S100A12	0.882788	Whole_Blood	0.992078	0.147436
S100A9	0.882788	Whole_Blood	0.992078	0.147436
ANKRD13D	0.883079	Whole_Blood	0.992078	0.147067
PAQR4	0.883088	Whole_Blood	0.992078	0.147055
NCKAP1	0.883303	Whole_Blood	0.992078	0.146784
PAAF1	0.883395	Whole_Blood	0.992078	0.146667
C17orf97	0.883402	Whole_Blood	0.992078	0.146658
NT5M	0.88342	Whole_Blood	0.992078	0.146636
MIF4GD	0.883425	Whole_Blood	0.992078	0.146629
CALHM2	0.883646	Whole_Blood	0.992078	0.146348
CITF22-92A6.1	0.883656	Whole_Blood	0.992078	-0.146336
TMEM45A	0.883847	Whole_Blood	0.992078	0.146094
TAF4	0.884053	Whole_Blood	0.992078	0.145833
GYPC	0.884053	Whole_Blood	0.992078	0.145833
TUBB3	0.884061	Whole_Blood	0.992078	0.145823
ZNF451	0.884167	Whole_Blood	0.992078	-0.145689
LINC00694	0.884259	Whole_Blood	0.992078	-0.145573
ABCA9	0.884403	Whole_Blood	0.992078	0.14539
RUVBL2	0.884711	Whole_Blood	0.992078	-0.145
NAT8L	0.884711	Whole_Blood	0.992078	0.145
MIR22HG	0.884919	Whole_Blood	0.992078	-0.144737
MAD1L1	0.885088	Whole_Blood	0.992078	0.144522
TMED6	0.885207	Whole_Blood	0.992078	-0.144371
LRRC47	0.885333	Whole_Blood	0.992078	-0.144212
RUFY1	0.885447	Whole_Blood	0.992078	-0.144068
CCNT1	0.88563	Whole_Blood	0.992078	-0.143836
LRRC69	0.885642	Whole_Blood	0.992078	0.14382
TUBA4B	0.885648	Whole_Blood	0.992078	-0.143813
AC114752.3	0.885754	Whole_Blood	0.992078	-0.143679
C1QL3	0.885867	Whole_Blood	0.992078	0.143536
RP3-395M20.9	0.885923	Whole_Blood	0.992078	0.143465
SUMF2	0.885991	Whole_Blood	0.992078	-0.143379
SOD3	0.886001	Whole_Blood	0.992078	0.143366
GCAT	0.886292	Whole_Blood	0.992078	-0.142997
FA2H	0.886403	Whole_Blood	0.992078	-0.142857
IREB2	0.886403	Whole_Blood	0.992078	0.142857
CCDC138	0.886403	Whole_Blood	0.992078	-0.142857
SLC25A51	0.886403	Whole_Blood	0.992078	0.142857
RPS27A	0.886724	Whole_Blood	0.992078	0.14245
SPOP	0.886751	Whole_Blood	0.992078	0.142417
EFCAB8	0.886812	Whole_Blood	0.992078	0.142339
AEBP1	0.886908	Whole_Blood	0.992078	-0.142218
GPC2	0.887044	Whole_Blood	0.992078	-0.142045
ORAI1	0.887142	Whole_Blood	0.992078	0.141922
SUMO1	0.887203	Whole_Blood	0.992078	0.141844
DDX42	0.887203	Whole_Blood	0.992078	0.141844
PPP1R15A	0.88763	Whole_Blood	0.992078	0.141304
NUP85	0.88763	Whole_Blood	0.992078	-0.141304
PTOV1	0.887749	Whole_Blood	0.992078	0.141153
DUSP2	0.887788	Whole_Blood	0.992078	-0.141104
LPAR6	0.887883	Whole_Blood	0.992078	0.140984
TAT	0.887918	Whole_Blood	0.992078	-0.14094
RP11-333A23.4	0.887978	Whole_Blood	0.992078	0.140863
ZNF772	0.888248	Whole_Blood	0.992078	0.140522
VEZF1	0.888335	Whole_Blood	0.992078	-0.140411
CMTR2	0.888538	Whole_Blood	0.992078	0.140154
UBE3D	0.888721	Whole_Blood	0.992078	0.139923
ASTL	0.888776	Whole_Blood	0.992078	-0.139853
NIPSNAP3A	0.88885	Whole_Blood	0.992078	0.13976
RFX8	0.888853	Whole_Blood	0.992078	0.139756
ADD1	0.88891	Whole_Blood	0.992078	-0.139684
DENND5A	0.88902	Whole_Blood	0.992078	0.139544
TMEM184B	0.889061	Whole_Blood	0.992078	0.139493
TADA3	0.889139	Whole_Blood	0.992078	0.139394
OR51E2	0.889156	Whole_Blood	0.992078	-0.139373
AGO1	0.889315	Whole_Blood	0.992078	0.139171
CCDC42	0.889364	Whole_Blood	0.992078	0.139109
RECQL	0.88937	Whole_Blood	0.992078	0.139102
ELFN1-AS1	0.88942	Whole_Blood	0.992078	-0.139038
CEMIP	0.889428	Whole_Blood	0.992078	-0.139028
APBA3	0.889465	Whole_Blood	0.992078	-0.138981
DICER1	0.889538	Whole_Blood	0.992078	-0.138889
TMED10	0.889609	Whole_Blood	0.992078	-0.138799
ZNF528	0.889676	Whole_Blood	0.992078	0.138714
OTULIN	0.890005	Whole_Blood	0.992078	0.138298
NAA35	0.890025	Whole_Blood	0.992078	-0.138273
ADARB1	0.890097	Whole_Blood	0.992078	-0.138182
SLC41A3	0.890407	Whole_Blood	0.992078	-0.137789
TRMT61B	0.890492	Whole_Blood	0.992078	-0.137681
CARD9	0.890492	Whole_Blood	0.992078	0.137681
RGCC	0.890516	Whole_Blood	0.992078	-0.137652
THNSL2	0.890517	Whole_Blood	0.992078	0.13765
ZNF44	0.890744	Whole_Blood	0.992078	0.137363
WIPI1	0.89093	Whole_Blood	0.992078	0.137128
RP11-287D1.4	0.89103	Whole_Blood	0.992078	-0.137001
RNF185	0.891042	Whole_Blood	0.992078	0.136986
TBX19	0.891256	Whole_Blood	0.992078	-0.136715
LINC00640	0.891345	Whole_Blood	0.992078	0.136602
P2RX7	0.891359	Whole_Blood	0.992078	-0.136584
ABCC2	0.891368	Whole_Blood	0.992078	-0.136574
PAX8	0.891453	Whole_Blood	0.992078	-0.136465
ARL6IP4	0.891534	Whole_Blood	0.992078	0.136364
PGGT1B	0.89161	Whole_Blood	0.992078	-0.136267
CA12	0.891884	Whole_Blood	0.992078	-0.135921
SUGP2	0.891894	Whole_Blood	0.992078	-0.135908
TIGD5	0.891896	Whole_Blood	0.992078	0.135906
SPTLC1	0.891974	Whole_Blood	0.992078	0.135807
NUPL2	0.892047	Whole_Blood	0.992078	-0.135714
PES1	0.892064	Whole_Blood	0.992078	-0.135693
NCAM1	0.892125	Whole_Blood	0.992078	0.135615
AGPAT1	0.892155	Whole_Blood	0.992078	0.135578
TERF2IP	0.892192	Whole_Blood	0.992078	-0.135531
REXO2	0.892274	Whole_Blood	0.992078	-0.135427
TUBGCP3	0.892396	Whole_Blood	0.992078	-0.135274
CTD-2547G23.4	0.89245	Whole_Blood	0.992078	0.135205
YBX2	0.892463	Whole_Blood	0.992078	0.135189
CTHRC1	0.892502	Whole_Blood	0.992078	-0.135139
P4HA1	0.892745	Whole_Blood	0.992078	-0.134831
TBC1D10C	0.892784	Whole_Blood	0.992078	0.134783
RP11-451G4.2	0.892832	Whole_Blood	0.992078	-0.134722
MTMR7	0.892841	Whole_Blood	0.992078	0.13471
CLEC4D	0.892908	Whole_Blood	0.992078	0.134626
LINC00861	0.893092	Whole_Blood	0.992078	-0.134393
AIFM3	0.893266	Whole_Blood	0.992078	-0.134173
TRIM65	0.893296	Whole_Blood	0.992078	0.134135
ARHGAP11A	0.893374	Whole_Blood	0.992078	0.134036
TGIF2	0.893425	Whole_Blood	0.992078	-0.133971
CTDSP2	0.893559	Whole_Blood	0.992078	-0.133803
SUSD6	0.893577	Whole_Blood	0.992078	-0.133779
SNIP1	0.893594	Whole_Blood	0.992078	-0.133758
AKT1	0.89362	Whole_Blood	0.992078	0.133725
RALA	0.893729	Whole_Blood	0.992078	-0.133588
C8orf4	0.893773	Whole_Blood	0.992078	-0.133531
ZC3H12A	0.893804	Whole_Blood	0.992078	0.133492
CRTAP	0.893929	Whole_Blood	0.992078	0.133334
ZNF155	0.893932	Whole_Blood	0.992078	-0.13333
UNC13D	0.894005	Whole_Blood	0.992078	-0.133239
RP3-370M22.8	0.894117	Whole_Blood	0.992078	-0.133096
ABCC5	0.89418	Whole_Blood	0.992078	-0.133017
KLF10	0.894241	Whole_Blood	0.992078	0.13294
NPC2	0.894298	Whole_Blood	0.992078	-0.132867
RGL1	0.894312	Whole_Blood	0.992078	-0.13285
SPX	0.894403	Whole_Blood	0.992078	-0.132735
UVSSA	0.894429	Whole_Blood	0.992078	0.132702
GTF2E1	0.894452	Whole_Blood	0.992078	0.132674
CTD-2095E4.5	0.894567	Whole_Blood	0.992078	0.132527
NET1	0.894628	Whole_Blood	0.992078	0.13245
RHCE	0.894705	Whole_Blood	0.992078	-0.132353
SLC27A4	0.894721	Whole_Blood	0.992078	0.132333
PSTPIP2	0.894856	Whole_Blood	0.992078	0.132163
ZDHHC19	0.894925	Whole_Blood	0.992078	-0.132075
CRYBG3	0.894991	Whole_Blood	0.992078	0.131991
RNF169	0.895028	Whole_Blood	0.992078	0.131944
ZNF692	0.89517	Whole_Blood	0.992078	0.131765
FUT8	0.895232	Whole_Blood	0.992078	-0.131687
MIOS	0.895245	Whole_Blood	0.992078	-0.13167
C17orf82	0.898788	Stomach	0.99208	-0.127193
SPHK2	0.89884	Stomach	0.99208	0.127127
ASPSCR1	0.898868	Stomach	0.99208	-0.127092
ERVK3-1	0.899066	Stomach	0.99208	0.126841
FAM84B	0.89913	Stomach	0.99208	0.126761
RSAD2	0.89919	Stomach	0.99208	0.126685
ZNF224	0.899271	Stomach	0.99208	0.126582
SPACA6P-AS	0.89937	Stomach	0.99208	-0.126457
DSC3	0.899386	Stomach	0.99208	-0.126437
BST1	0.899451	Stomach	0.99208	-0.126355
MRPS31	0.835157	Brain_Caudate_basal_ganglia	0.992084	-0.208092
AHSG	0.730858	Brain_Frontal_Cortex_BA9	0.99209	-0.343985
NCR3LG1	0.886752	Prostate	0.99209	-0.142415
STARD5	0.886921	Prostate	0.99209	-0.142202
PRSS21	0.887165	Prostate	0.99209	0.141892
ZNHIT1	0.887184	Prostate	0.99209	0.141869
DUSP2	0.887788	Prostate	0.99209	-0.141104
LPAR6	0.887883	Prostate	0.99209	0.140984
LRRC47	0.887992	Prostate	0.99209	0.140845
SUCLG1	0.888128	Prostate	0.99209	-0.140673
VEZF1	0.888335	Prostate	0.99209	-0.140411
RP11-890B15.2	0.888424	Prostate	0.99209	0.140299
EML5	0.888467	Prostate	0.99209	0.140244
NAT9	0.888643	Prostate	0.99209	-0.140021
UBE3D	0.888721	Prostate	0.99209	0.139923
ARL9	0.888726	Prostate	0.99209	-0.139917
UBE2L6	0.888785	Prostate	0.99209	0.139842
PICK1	0.88882	Prostate	0.99209	-0.139798
RFX8	0.888853	Prostate	0.99209	0.139756
NAF1	0.888925	Prostate	0.99209	0.139665
TOMM70	0.889145	Prostate	0.99209	-0.139386
OR51E2	0.889156	Prostate	0.99209	-0.139373
ZNF776	0.889383	Prostate	0.99209	-0.139085
CTTNBP2	0.889404	Prostate	0.99209	-0.139058
LINC02145	0.889698	Prostate	0.99209	0.138686
WDR72	0.889698	Prostate	0.99209	0.138686
PRDM4	0.890033	Prostate	0.99209	-0.138263
C9orf116	0.890291	Prostate	0.99209	-0.137935
NOS1AP	0.890295	Prostate	0.99209	-0.137931
TRMT61B	0.890492	Prostate	0.99209	-0.137681
DHCR24	0.890497	Prostate	0.99209	0.137675
RGCC	0.890516	Prostate	0.99209	-0.137652
MTERF1	0.890603	Prostate	0.99209	0.137541
PKN3	0.890608	Prostate	0.99209	-0.137535
NDUFS7	0.890673	Prostate	0.99209	0.137453
PSMG1	0.890778	Prostate	0.99209	0.13732
ZNFX1	0.891042	Prostate	0.99209	0.136986
CIDEA	0.891106	Prostate	0.99209	0.136905
C1QA	0.891156	Prostate	0.99209	-0.136842
DGKQ	0.891179	Prostate	0.99209	-0.136813
LINC00640	0.891345	Prostate	0.99209	0.136602
TRIM17	0.891369	Prostate	0.99209	-0.136573
ARL6IP4	0.891534	Prostate	0.99209	0.136364
STON1	0.891534	Prostate	0.99209	0.136364
DCK	0.89155	Prostate	0.99209	-0.136343
TONSL	0.891661	Prostate	0.99209	0.136203
POLE4	0.891778	Prostate	0.99209	-0.136054
ASGR2	0.891856	Prostate	0.99209	-0.135956
KIAA0040	0.892048	Prostate	0.99209	-0.135714
FNDC9	0.892143	Prostate	0.99209	0.135593
RAD23B	0.89234	Prostate	0.99209	0.135344
NUDT7	0.892393	Prostate	0.99209	0.135277
VSTM4	0.892402	Prostate	0.99209	0.135266
HNRNPF	0.89245	Prostate	0.99209	-0.135205
GPR155	0.892505	Prostate	0.99209	0.135135
OGFR	0.892636	Prostate	0.99209	-0.134969
RPS19BP1	0.892636	Prostate	0.99209	-0.134969
PPP2CB	0.89273	Prostate	0.99209	-0.13485
P4HA1	0.892745	Prostate	0.99209	-0.134831
TBC1D10C	0.892784	Prostate	0.99209	0.134783
NEBL	0.892808	Prostate	0.99209	0.134752
BBS9	0.89291	Prostate	0.99209	-0.134623
CTAGE8	0.892916	Prostate	0.99209	-0.134615
FBRSL1	0.892965	Prostate	0.99209	-0.134554
TMEM18	0.893041	Prostate	0.99209	0.134457
ELOVL2	0.893425	Prostate	0.99209	-0.133972
TGIF2	0.893425	Prostate	0.99209	-0.133971
LINC02005	0.893559	Prostate	0.99209	-0.133803
UBASH3B	0.893559	Prostate	0.99209	0.133803
CSTF1	0.893587	Prostate	0.99209	0.133767
EEF1D	0.893724	Prostate	0.99209	-0.133593
DPY30	0.893733	Prostate	0.99209	-0.133582
COQ5	0.893791	Prostate	0.99209	-0.133509
DNPEP	0.893792	Prostate	0.99209	-0.133508
FAAH	0.894159	Prostate	0.99209	-0.133043
LL09NC01-139C3.1	0.894183	Prostate	0.99209	0.133013
TRMT5	0.894222	Prostate	0.99209	0.132964
RP11-357H14.17	0.894235	Prostate	0.99209	0.132948
DNAJC16	0.894298	Prostate	0.99209	-0.132867
LAMTOR5	0.894312	Prostate	0.99209	0.13285
LXN	0.894354	Prostate	0.99209	-0.132797
GPNMB	0.894422	Prostate	0.99209	-0.132711
GID8	0.894426	Prostate	0.99209	-0.132706
SFTPA2	0.894605	Prostate	0.99209	0.13248
NET1	0.894628	Prostate	0.99209	-0.13245
SLFN13	0.894628	Prostate	0.99209	0.13245
RP11-44N11.2	0.894652	Prostate	0.99209	0.132421
KIF13B	0.894705	Prostate	0.99209	0.132353
SERPINI2	0.894705	Prostate	0.99209	0.132353
RHCE	0.894705	Prostate	0.99209	-0.132353
NDUFS1	0.894705	Prostate	0.99209	-0.132353
TMEM57	0.894705	Prostate	0.99209	-0.132353
RP11-480D4.6	0.894909	Prostate	0.99209	0.132096
RBMXL1	0.894925	Prostate	0.99209	-0.132075
BAHCC1	0.89499	Prostate	0.99209	-0.131993
RNF169	0.895028	Prostate	0.99209	0.131944
SGPL1	0.895062	Prostate	0.99209	-0.131902
SMCO2	0.895095	Prostate	0.99209	0.13186
ZNF692	0.89517	Prostate	0.99209	0.131765
ZNF607	0.895193	Prostate	0.99209	-0.131737
RNF32	0.895232	Prostate	0.99209	-0.131687
LRRC74B	0.895232	Prostate	0.99209	0.131687
RFWD3	0.895237	Prostate	0.99209	0.13168
SLC26A4	0.895295	Prostate	0.99209	0.131607
ZNF566	0.895397	Prostate	0.99209	0.131478
LINC01748	0.895469	Prostate	0.99209	0.131387
BRD4	0.895469	Prostate	0.99209	0.131387
NME4	0.895469	Prostate	0.99209	0.131387
RIMS2	0.895469	Prostate	0.99209	0.131387
LINC01006	0.895232	Colon_Sigmoid	0.992093	0.131687
STAMBP	0.842317	Small_Intestine_Terminal_Ileum	0.992094	-0.198931
STRN3	0.858867	Heart_Left_Ventricle	0.992095	0.177817
TMEM183A	0.822261	Lung	0.992099	-0.224638
NAA40	0.822261	Lung	0.992099	-0.224638
CTD-2568A17.1	0.834774	Cells_EBV-transformed_lymphocytes	0.992102	-0.208583
RP6-65G23.5	0.868254	Adipose_Subcutaneous	0.992105	0.165877
PROK1	0.868312	Adipose_Subcutaneous	0.992105	0.165803
NDUFS5	0.868468	Adipose_Subcutaneous	0.992105	-0.165605
ALOX15B	0.868531	Adipose_Subcutaneous	0.992105	-0.165525
RP11-124N19.4	0.86869	Adipose_Subcutaneous	0.992105	-0.165323
VNN3	0.868778	Adipose_Subcutaneous	0.992105	0.165211
FSD1L	0.86887	Adipose_Subcutaneous	0.992105	0.165094
SMIM8	0.868906	Adipose_Subcutaneous	0.992105	-0.165049
EMILIN1	0.869001	Adipose_Subcutaneous	0.992105	-0.164928
ZCCHC17	0.869175	Adipose_Subcutaneous	0.992105	0.164706
NCL	0.869175	Adipose_Subcutaneous	0.992105	-0.164706
INTS2	0.869175	Adipose_Subcutaneous	0.992105	0.164706
CRHR2	0.869241	Adipose_Subcutaneous	0.992105	-0.164623
ZNF808	0.86925	Adipose_Subcutaneous	0.992105	0.164611
MT1X	0.899487	Colon_Transverse	0.992107	-0.12631
RP11-147L13.14	0.899522	Colon_Transverse	0.992107	-0.126266
ZNF567	0.899589	Colon_Transverse	0.992107	-0.126181
PHYHIP	0.899832	Colon_Transverse	0.992107	0.125874
ZNF45	0.900335	Colon_Transverse	0.992107	-0.125238
PTGFRN	0.900524	Colon_Transverse	0.992107	0.125
CYC1	0.900524	Colon_Transverse	0.992107	-0.125
ERVK3-1	0.900525	Colon_Transverse	0.992107	0.124999
KIF1B	0.900577	Colon_Transverse	0.992107	0.124932
FAM171B	0.900809	Colon_Transverse	0.992107	-0.124639
AVL9	0.901021	Colon_Transverse	0.992107	0.124371
KYNU	0.901098	Colon_Transverse	0.992107	0.124275
ZNF566	0.901109	Colon_Transverse	0.992107	0.12426
JAM2	0.901198	Colon_Transverse	0.992107	-0.124149
SUDS3	0.901246	Colon_Transverse	0.992107	0.124088
TMEM184B	0.901383	Colon_Transverse	0.992107	0.123914
ZNF221	0.901384	Colon_Transverse	0.992107	0.123913
PLCH2	0.901531	Colon_Transverse	0.992107	-0.123727
KIAA0368	0.901588	Colon_Transverse	0.992107	0.123656
SLC25A11	0.901792	Colon_Transverse	0.992107	-0.123398
EBAG9	0.901809	Colon_Transverse	0.992107	-0.123377
PSTPIP2	0.901833	Colon_Transverse	0.992107	0.123346
MCAT	0.901879	Colon_Transverse	0.992107	0.123288
RP11-357H14.17	0.901957	Colon_Transverse	0.992107	0.12319
IREB2	0.901958	Colon_Transverse	0.992107	-0.123188
IKZF2	0.901958	Colon_Transverse	0.992107	-0.123188
RP11-84C13.2	0.901989	Colon_Transverse	0.992107	-0.123149
WDR36	0.902103	Colon_Transverse	0.992107	0.123005
TVP23B	0.902116	Colon_Transverse	0.992107	0.122988
CCL3	0.902125	Colon_Transverse	0.992107	0.122978
WDR33	0.902197	Colon_Transverse	0.992107	-0.122886
TSSC4	0.902201	Colon_Transverse	0.992107	-0.122881
PEG3	0.90226	Colon_Transverse	0.992107	-0.122807
ZIM2	0.90226	Colon_Transverse	0.992107	0.122807
ZDHHC20	0.902295	Colon_Transverse	0.992107	-0.122762
FKBP15	0.902345	Colon_Transverse	0.992107	-0.122699
FGB	0.902439	Colon_Transverse	0.992107	-0.122581
SPAST	0.902439	Colon_Transverse	0.992107	0.122581
SHD	0.902439	Colon_Transverse	0.992107	-0.122581
TOR1A	0.902579	Colon_Transverse	0.992107	0.122405
KIF1C	0.902629	Colon_Transverse	0.992107	-0.12234
RPL4	0.90266	Colon_Transverse	0.992107	-0.122302
PRL	0.902755	Colon_Transverse	0.992107	0.122182
MMP24-AS1	0.902938	Colon_Transverse	0.992107	-0.121951
ABCA9	0.903046	Colon_Transverse	0.992107	-0.121815
NCL	0.903075	Colon_Transverse	0.992107	-0.121778
TMPRSS4-AS1	0.903199	Colon_Transverse	0.992107	0.121622
DRD2	0.903199	Colon_Transverse	0.992107	0.121622
GLP2R	0.903299	Colon_Transverse	0.992107	0.121495
SMO	0.903299	Colon_Transverse	0.992107	-0.121495
SURF4	0.903342	Colon_Transverse	0.992107	-0.12144
THNSL2	0.822376	Lung	0.992111	0.22449
IL12A	0.822529	Lung	0.992111	0.224293
CTSW	0.822757	Lung	0.992111	-0.224001
SGCG	0.822769	Lung	0.992111	-0.223985
RASD2	0.822776	Lung	0.992111	0.223976
CDRT4	0.822877	Lung	0.992111	-0.223846
TMEM35B	0.823003	Lung	0.992111	0.223684
YJEFN3	0.823072	Lung	0.992111	0.223596
TCF7L1	0.823081	Lung	0.992111	0.223583
GLS2	0.823141	Lung	0.992111	0.223507
CTBP2	0.823198	Lung	0.992111	0.223433
LHX6	0.82323	Lung	0.992111	0.223393
EIF2S1	0.823278	Lung	0.992111	0.223331
PWRN1	0.895331	Colon_Sigmoid	0.992113	0.131562
LINC01910	0.903975	smultixcan	0.992113	0.120642
WDFY2	0.903993	smultixcan	0.992113	-0.273783
ZNF283	0.834969	Cells_EBV-transformed_lymphocytes	0.992114	-0.208333
MRPS31	0.835157	Cells_EBV-transformed_lymphocytes	0.992114	-0.208092
NF1	0.835159	Cells_EBV-transformed_lymphocytes	0.992114	0.20809
TMEM223	0.835173	Cells_EBV-transformed_lymphocytes	0.992114	0.208072
ISG20	0.823426	Liver	0.992115	0.223141
SDHAF4	0.823687	Liver	0.992115	-0.222805
SMARCB1	0.823816	Liver	0.992115	0.22264
ELF2	0.824141	Liver	0.992115	0.222222
ZNF786	0.824721	Liver	0.992115	0.221477
RNASEL	0.824759	Liver	0.992115	0.221429
ABCC11	0.824938	Liver	0.992115	0.221198
KLK11	0.82504	Liver	0.992115	0.221068
RP11-383I23.2	0.825055	Liver	0.992115	-0.221048
EBAG9	0.825147	Liver	0.992115	-0.22093
YDJC	0.825151	Liver	0.992115	0.220925
SLC17A2	0.825202	Liver	0.992115	0.220859
CNTN1	0.825222	Liver	0.992115	-0.220833
RP13-942N8.1	0.825255	Liver	0.992115	0.220791
BIK	0.825261	Liver	0.992115	0.220783
TIGD6	0.825264	Liver	0.992115	0.22078
AC005330.2	0.825334	Liver	0.992115	-0.22069
CEP89	0.825553	Liver	0.992115	-0.220408
RP11-50D16.4	0.825585	Liver	0.992115	-0.220367
SLA	0.825627	Liver	0.992115	0.220313
FIGN	0.825818	Liver	0.992115	0.220069
ATP5A1	0.825871	Liver	0.992115	-0.22
RCBTB1	0.826141	Liver	0.992115	0.219653
TCF3	0.826162	Liver	0.992115	-0.219626
RP11-344N10.5	0.826374	Liver	0.992115	-0.219355
SLC26A8	0.826411	Liver	0.992115	0.219307
ZSCAN2	0.826511	Liver	0.992115	-0.219178
TC2N	0.826667	Liver	0.992115	-0.218978
RP11-54O7.17	0.826667	Liver	0.992115	-0.218978
PPOX	0.827143	Liver	0.992115	-0.218367
CXCL14	0.827326	Liver	0.992115	-0.218133
TIMM17A	0.827409	Liver	0.992115	0.218025
TPMT	0.827413	Liver	0.992115	-0.218021
NTSR1	0.827469	Liver	0.992115	-0.217949
SNTB1	0.827469	Liver	0.992115	0.217949
TSNARE1	0.827728	Liver	0.992115	0.217617
TSC2	0.827808	Liver	0.992115	0.217514
CUL7	0.827886	Liver	0.992115	-0.217414
CUTC	0.827903	Liver	0.992115	0.217391
ZG16B	0.828377	Liver	0.992115	-0.216783
ZNF223	0.828404	Liver	0.992115	0.216749
BOP1	0.82868	Liver	0.992115	-0.216395
ENTPD6	0.828775	Liver	0.992115	0.216273
SPDYA	0.828948	Liver	0.992115	0.216051
PRDM12	0.82898	Liver	0.992115	0.21601
ABHD13	0.828996	Liver	0.992115	-0.215989
USP54	0.829289	Liver	0.992115	0.215613
RP11-93G5.1	0.829324	Liver	0.992115	0.215569
NSMCE2	0.82934	Liver	0.992115	0.215548
RP11-325E5.1	0.829525	Liver	0.992115	-0.215311
OTUD6B	0.829575	Liver	0.992115	0.215247
OSTF1	0.829585	Liver	0.992115	-0.215234
TMEM17	0.82982	Liver	0.992115	0.214933
LGALS9	0.830142	Liver	0.992115	-0.214519
C11orf63	0.830228	Liver	0.992115	0.214409
RP11-1060G2.2	0.830324	Liver	0.992115	-0.214286
CYP2C19	0.830324	Liver	0.992115	-0.214286
NME4	0.830337	Liver	0.992115	0.21427
ARHGEF37	0.830675	Liver	0.992115	-0.213836
ZNF500	0.831067	Liver	0.992115	-0.213333
CBX6	0.831217	Liver	0.992115	-0.213141
AIG1	0.831555	Liver	0.992115	0.212707
ISG15	0.831647	Liver	0.992115	0.21259
SCAMP5	0.831803	Liver	0.992115	0.212389
COLGALT1	0.832	Liver	0.992115	-0.212138
BIRC5	0.832066	Liver	0.992115	-0.212052
SETMAR	0.832289	Liver	0.992115	0.211766
REXO1	0.832332	Liver	0.992115	-0.211712
ARHGAP8	0.832358	Liver	0.992115	-0.211679
SLC15A2	0.832467	Liver	0.992115	0.211538
PLEKHA8	0.832467	Liver	0.992115	-0.211538
PDE11A	0.832553	Liver	0.992115	-0.211429
CLHC1	0.832701	Liver	0.992115	0.211239
MAD2L2	0.83282	Liver	0.992115	-0.211086
LZIC	0.832899	Liver	0.992115	0.210985
MORN2	0.832978	Liver	0.992115	-0.210884
MRPL23	0.833035	Liver	0.992115	0.210811
KBTBD6	0.833073	Liver	0.992115	-0.210762
TACR2	0.83312	Liver	0.992115	0.210702
SLFN5	0.833156	Liver	0.992115	0.210655
RNF175	0.833244	Liver	0.992115	-0.210543
STAU1	0.833257	Liver	0.992115	-0.210526
CFDP1	0.833265	Liver	0.992115	-0.210516
CNTROB	0.833555	Liver	0.992115	0.210145
GNG5	0.833672	Liver	0.992115	-0.209995
RP11-813F20.2	0.833764	Liver	0.992115	0.209877
RP11-849H4.2	0.833807	Liver	0.992115	-0.209821
FLYWCH1	0.833814	Liver	0.992115	-0.209813
ZBTB7C	0.833995	Liver	0.992115	0.209581
GTSF1	0.834069	Liver	0.992115	-0.209486
NECAP2	0.83409	Liver	0.992115	-0.209459
MBOAT4	0.834105	Liver	0.992115	0.20944
TEX29	0.834171	Liver	0.992115	-0.209355
IL17RE	0.834305	Liver	0.992115	0.209184
RPLP0	0.834305	Liver	0.992115	0.209184
HNRNPF	0.834321	Liver	0.992115	-0.209163
PCDHB13	0.834377	Liver	0.992115	-0.209091
ELOVL5	0.834391	Liver	0.992115	-0.209074
CDC42BPG	0.834404	Liver	0.992115	0.209057
SLC35E2	0.834542	Liver	0.992115	0.20888
ENO2	0.834557	Liver	0.992115	-0.208861
RP11-502I4.3	0.834567	Liver	0.992115	-0.208848
TSPAN1	0.8346	Liver	0.992115	0.208806
SYNE1	0.834614	Liver	0.992115	-0.208787
STX4	0.834769	Liver	0.992115	0.208589
TCHH	0.834969	Liver	0.992115	0.208333
SPTSSA	0.834969	Liver	0.992115	0.208333
PARP9	0.834986	Liver	0.992115	-0.208311
RPL3L	0.835148	Liver	0.992115	-0.208103
MRPS31	0.835157	Liver	0.992115	0.208092
RP13-463N16.6	0.835187	Liver	0.992115	0.208054
MKRN2	0.83531	Liver	0.992115	-0.207896
LYG1	0.835446	Liver	0.992115	0.207721
CNTN4	0.83557	Liver	0.992115	-0.207563
CASP6	0.835797	Liver	0.992115	-0.207273
SLC39A9	0.835852	Liver	0.992115	-0.207203
GBAS	0.836206	Liver	0.992115	0.206748
LINC01436	0.836517	Liver	0.992115	0.20635
DHX35	0.836518	Liver	0.992115	0.206349
TESPA1	0.836574	Liver	0.992115	0.206278
SLC31A1	0.836883	Liver	0.992115	0.205882
STAMBPL1	0.836883	Liver	0.992115	-0.205882
KIAA1217	0.837014	Liver	0.992115	-0.205714
RP11-461F11.3	0.837046	Liver	0.992115	-0.205674
RNASEH2B	0.837087	Liver	0.992115	-0.205621
CBR4	0.837129	Liver	0.992115	-0.205568
RP11-307E17.8	0.837175	Liver	0.992115	-0.205509
GTPBP1	0.83719	Liver	0.992115	0.205489
TBC1D2	0.837192	Liver	0.992115	0.205486
MARK2	0.837312	Liver	0.992115	-0.205333
ARHGEF39	0.837449	Liver	0.992115	0.205158
ALKBH8	0.837472	Liver	0.992115	-0.205128
SERINC2	0.837472	Liver	0.992115	-0.205128
SPTBN1	0.837472	Liver	0.992115	0.205128
LINC00907	0.837606	Liver	0.992115	0.204957
WASHC5	0.837614	Liver	0.992115	0.204947
RNF122	0.837738	Liver	0.992115	0.204787
SETD4	0.837813	Liver	0.992115	0.204692
ASCL2	0.837854	Liver	0.992115	-0.204639
SLC37A4	0.837949	Liver	0.992115	-0.204517
CENPV	0.837954	Liver	0.992115	0.204511
POLR3G	0.838057	Liver	0.992115	-0.20438
ZNF649	0.838057	Liver	0.992115	-0.20438
EBLN2	0.838057	Liver	0.992115	0.20438
RPRD1A	0.838194	Liver	0.992115	-0.204204
PLPP5	0.83833	Liver	0.992115	-0.204031
NPAS1	0.838464	Liver	0.992115	-0.203859
RP11-863P13.4	0.838585	Liver	0.992115	0.203704
HOXB7	0.838599	Liver	0.992115	0.203686
GTF2H3	0.838693	Liver	0.992115	0.203566
EIF2B1	0.838693	Liver	0.992115	-0.203566
PPFIBP1	0.838938	Liver	0.992115	-0.203252
FBF1	0.838959	Liver	0.992115	0.203226
METTL18	0.839129	Liver	0.992115	-0.203008
ATN1	0.839176	Liver	0.992115	-0.202948
TPD52L1	0.839205	Liver	0.992115	-0.202911
TRAM1L1	0.839214	Liver	0.992115	-0.202899
GPR132	0.839436	Liver	0.992115	0.202614
LA16c-OS12.2	0.839477	Liver	0.992115	-0.202562
GID8	0.839593	Liver	0.992115	0.202415
FAM20B	0.839619	Liver	0.992115	0.202381
PARK7	0.839682	Liver	0.992115	0.2023
MYO5A	0.839683	Liver	0.992115	0.202299
LRIG3	0.83986	Liver	0.992115	-0.202073
DBNDD2	0.840078	Liver	0.992115	0.201794
DZIP1	0.840268	Liver	0.992115	0.20155
BRIP1	0.840462	Liver	0.992115	-0.201303
ANKRD33	0.840599	Liver	0.992115	-0.201128
LINC01993	0.840865	Liver	0.992115	0.200787
PRKCQ	0.840909	Liver	0.992115	0.200731
LIPT2	0.840913	Liver	0.992115	-0.200725
CTD-2012J19.3	0.841174	Liver	0.992115	0.200392
UNG	0.841481	Liver	0.992115	-0.2
IFI35	0.841481	Liver	0.992115	-0.2
AGMO	0.841481	Liver	0.992115	0.2
ACOX2	0.841481	Liver	0.992115	-0.2
TUBGCP4	0.841481	Liver	0.992115	-0.2
ATG101	0.841584	Liver	0.992115	-0.199868
AKT1	0.841691	Liver	0.992115	0.199731
USP50	0.841772	Liver	0.992115	0.199627
PLCG2	0.841838	Liver	0.992115	-0.199544
HIBADH	0.841851	Liver	0.992115	0.199527
PIGV	0.842012	Liver	0.992115	-0.199321
GCC1	0.842037	Liver	0.992115	-0.199288
RP11-258F22.1	0.84208	Liver	0.992115	-0.199234
ACAA2	0.842165	Liver	0.992115	-0.199125
RP11-191L17.1	0.842423	Liver	0.992115	0.198795
PPIE	0.84259	Liver	0.992115	-0.198582
BROX	0.84266	Liver	0.992115	0.198492
RPS9	0.842785	Liver	0.992115	-0.198333
DIP2A	0.842849	Liver	0.992115	-0.19825
TNIP1	0.842922	Liver	0.992115	0.198157
FCGBP	0.842934	Liver	0.992115	-0.198142
TRIM5	0.842956	Liver	0.992115	-0.198113
PPP1CB	0.842998	Liver	0.992115	-0.19806
PLEKHA3	0.843197	Liver	0.992115	-0.197805
AGO1	0.8432	Liver	0.992115	0.197802
KATNAL1	0.843265	Liver	0.992115	0.197719
RFWD2	0.843354	Liver	0.992115	0.197605
SLC46A1	0.843474	Liver	0.992115	-0.197452
SBSPON	0.843609	Liver	0.992115	-0.197279
INPPL1	0.843634	Liver	0.992115	0.197248
ZNF224	0.843684	Liver	0.992115	-0.197183
OPLAH	0.84371	Liver	0.992115	-0.19715
TCHP	0.843712	Liver	0.992115	-0.197148
PCDHGB5	0.843758	Liver	0.992115	0.197089
ADGRV1	0.843765	Liver	0.992115	-0.19708
NPM2	0.84377	Liver	0.992115	0.197074
ADD3	0.843867	Liver	0.992115	-0.196949
CABLES2	0.843913	Liver	0.992115	0.196891
MKNK1	0.843936	Liver	0.992115	-0.196861
2024-03-02	0.844001	Liver	0.992115	0.196778
TBX2	0.844118	Liver	0.992115	-0.196629
DDB2	0.844192	Liver	0.992115	-0.196534
NUDT8	0.8442	Liver	0.992115	0.196524
RARB	0.844339	Liver	0.992115	-0.196347
ICA1L	0.844405	Liver	0.992115	-0.196262
WNT11	0.844428	Liver	0.992115	0.196232
YIPF3	0.844506	Liver	0.992115	-0.196133
GPR180	0.844763	Liver	0.992115	-0.195804
GATA2	0.844882	Liver	0.992115	-0.195652
HSPA12A	0.844882	Liver	0.992115	-0.195652
MICAL2	0.845041	Liver	0.992115	0.19545
RFTN1	0.845078	Liver	0.992115	0.195402
NAPG	0.845108	Liver	0.992115	0.195363
APOA5	0.845148	Liver	0.992115	-0.195312
PRRT2	0.845297	Liver	0.992115	0.195122
CTA-384D8.35	0.845393	Liver	0.992115	-0.195
MRPS9	0.845578	Liver	0.992115	0.194764
RP11-758H9.2	0.845599	Liver	0.992115	-0.194737
H2AFJ	0.845658	Liver	0.992115	-0.194661
LSG1	0.84571	Liver	0.992115	0.194595
KDM5A	0.845896	Liver	0.992115	-0.194357
PSMC1	0.845984	Liver	0.992115	0.194245
SPATC1	0.846017	Liver	0.992115	0.194203
MYH14	0.846058	Liver	0.992115	-0.194151
MRPL57	0.846084	Liver	0.992115	-0.194118
MFSD13A	0.846132	Liver	0.992115	0.194055
DNAJC18	0.846233	Liver	0.992115	0.193927
TOMM20	0.846272	Liver	0.992115	0.193878
SRGN	0.846404	Liver	0.992115	0.193709
REEP3	0.846605	Liver	0.992115	-0.193452
TMEM110	0.846651	Liver	0.992115	-0.193393
MED10	0.846774	Liver	0.992115	0.193237
RP11-981G7.6	0.846942	Liver	0.992115	-0.193021
RP11-890B15.3	0.846948	Liver	0.992115	0.193014
C10orf62	0.846996	Liver	0.992115	0.192953
SOX7	0.847005	Liver	0.992115	-0.192941
COA5	0.847138	Liver	0.992115	-0.192771
RGS5	0.847263	Liver	0.992115	0.192612
DKFZP434K028	0.84727	Liver	0.992115	-0.192603
ACTL10	0.847281	Liver	0.992115	0.192589
AP2A1	0.847314	Liver	0.992115	-0.192547
ULBP2	0.847413	Liver	0.992115	-0.19242
LINC00526	0.847574	Liver	0.992115	0.192214
RP11-835E18.5	0.847574	Liver	0.992115	0.192214
CAMSAP2	0.847727	Liver	0.992115	-0.19202
LCTL	0.847914	Liver	0.992115	-0.191781
RPS14	0.847914	Liver	0.992115	-0.191781
HSPB11	0.84794	Liver	0.992115	-0.191748
ADK	0.848044	Liver	0.992115	0.191615
BMP2K	0.848088	Liver	0.992115	-0.191558
FGD3	0.848274	Liver	0.992115	-0.191322
COL26A1	0.848387	Liver	0.992115	0.191176
UPK1A	0.848387	Liver	0.992115	0.191176
RP11-176H8.1	0.848387	Liver	0.992115	0.191176
KLHL24	0.842452	Small_Intestine_Terminal_Ileum	0.992115	0.198758
DSG3	0.842517	Small_Intestine_Terminal_Ileum	0.992115	-0.198675
PPIE	0.84259	Small_Intestine_Terminal_Ileum	0.992115	-0.198582
PTGS1	0.895415	Colon_Sigmoid	0.992115	-0.131455
C8orf46	0.839888	Brain_Spinal_cord_cervical_c-1	0.992115	-0.202037
ZNF44	0.803844	Skin_Sun_Exposed_Lower_leg	0.992117	-0.248375
FAIM	0.803959	Skin_Sun_Exposed_Lower_leg	0.992117	-0.248227
PRDM4	0.803959	Skin_Sun_Exposed_Lower_leg	0.992117	-0.248227
FAM107B	0.803959	Skin_Sun_Exposed_Lower_leg	0.992117	0.248227
ATF7	0.803999	Skin_Sun_Exposed_Lower_leg	0.992117	0.248175
SLC38A3	0.847806	Brain_Cortex	0.992119	0.191919
RP13-554M15.8	0.847926	Brain_Cortex	0.992119	0.191765
P3H2	0.847969	Brain_Cortex	0.992119	-0.19171
VPS36	0.858992	Heart_Left_Ventricle	0.992119	-0.177657
TICAM1	0.859064	Heart_Left_Ventricle	0.992119	-0.177566
AK9	0.878699	Artery_Tibial	0.992123	-0.152619
S100A13	0.812859	Brain_Hippocampus	0.992127	0.236739
SLC26A6	0.812878	Brain_Hippocampus	0.992127	0.236715
EPHX4	0.812915	Brain_Hippocampus	0.992127	0.236667
LRRC31	0.848601	Liver	0.992133	-0.190904
PTPN9	0.848744	Liver	0.992133	0.190722
PLEK2	0.848834	Liver	0.992133	-0.190607
CAD	0.848936	Liver	0.992133	0.190476
BBIP1	0.849031	Liver	0.992133	0.190355
GLI4	0.849044	Liver	0.992133	0.190338
PRDM10	0.849481	Liver	0.992133	0.189781
AFF3	0.849481	Liver	0.992133	-0.189781
MALSU1	0.849481	Liver	0.992133	0.189781
SLC12A9	0.849481	Liver	0.992133	-0.189781
REEP4	0.849551	Liver	0.992133	0.189691
WSB1	0.849668	Liver	0.992133	0.189542
ZSCAN12	0.849747	Liver	0.992133	-0.189442
ALDH3A2	0.849783	Liver	0.992133	0.189396
MRPL38	0.849819	Liver	0.992133	-0.189349
CTD-3234P18.6	0.776576	Brain_Cerebellar_Hemisphere	0.992133	-0.283784
PYCARD	0.77665	Brain_Cerebellar_Hemisphere	0.992133	-0.283688
SCIN	0.776744	Brain_Cerebellar_Hemisphere	0.992133	-0.283565
RP11-475B2.1	0.776759	Brain_Cerebellar_Hemisphere	0.992133	0.283545
CCDC80	0.903464	Colon_Transverse	0.992134	0.121287
SLK	0.903585	Colon_Transverse	0.992134	0.121133
DOPEY2	0.903982	Colon_Transverse	0.992134	-0.120632
LHFP	0.904034	Colon_Transverse	0.992134	-0.120567
PRKCB	0.904047	Colon_Transverse	0.992134	0.120551
TBX2	0.904055	Colon_Transverse	0.992134	-0.12054
WBP2NL	0.904184	Colon_Transverse	0.992134	-0.120378
SP1	0.904483	Colon_Transverse	0.992134	0.12
RSG1	0.904673	Colon_Transverse	0.992134	-0.11976
FAM124A	0.904701	Colon_Transverse	0.992134	-0.119725
RP3-431P23.5	0.904726	Colon_Transverse	0.992134	-0.119693
CLN5	0.904736	Colon_Transverse	0.992134	-0.119681
PTGR2	0.904847	Colon_Transverse	0.992134	-0.119541
ZNFX1	0.904853	Colon_Transverse	0.992134	-0.119534
NPY4R	0.904979	Colon_Transverse	0.992134	-0.119374
CYP4V2	0.904982	Colon_Transverse	0.992134	-0.119371
WDR76	0.904994	Colon_Transverse	0.992134	-0.119355
PRG2	0.905098	Colon_Transverse	0.992134	0.119224
ATP13A2	0.905233	Colon_Transverse	0.992134	-0.119053
ULK3	0.905238	Colon_Transverse	0.992134	-0.119048
TMEM132B	0.90537	Colon_Transverse	0.992134	-0.118881
FOXP4	0.90552	Colon_Transverse	0.992134	0.118691
HYPK	0.905552	Colon_Transverse	0.992134	0.118651
PAXBP1	0.905639	Colon_Transverse	0.992134	-0.118541
PPP1R9A	0.905689	Colon_Transverse	0.992134	0.118478
IL12A	0.905924	Colon_Transverse	0.992134	-0.118182
RFTN1	0.906094	Colon_Transverse	0.992134	-0.117967
HGFAC	0.906124	Colon_Transverse	0.992134	0.117929
SLC25A29	0.906204	Colon_Transverse	0.992134	-0.117828
RP11-255C15.3	0.906347	Colon_Transverse	0.992134	0.117647
TBK1	0.90644	Colon_Transverse	0.992134	0.117531
C4BPB	0.90659	Colon_Transverse	0.992134	-0.11734
SCGB1D2	0.906608	Colon_Transverse	0.992134	0.117318
HPS1	0.906635	Colon_Transverse	0.992134	-0.117284
USP30	0.906644	Colon_Transverse	0.992134	0.117273
RP11-428O18.6	0.906737	Colon_Transverse	0.992134	-0.117155
SOX12	0.906822	Colon_Transverse	0.992134	0.117048
RP11-347I19.7	0.906892	Colon_Transverse	0.992134	0.116959
EPO	0.906953	Colon_Transverse	0.992134	0.116883
KLHL21	0.906953	Colon_Transverse	0.992134	0.116883
PCDHA6	0.907028	Colon_Transverse	0.992134	-0.116788
NDUFA2	0.907028	Colon_Transverse	0.992134	-0.116788
SLC35G2	0.907283	Colon_Transverse	0.992134	-0.116466
C5orf17	0.907305	Colon_Transverse	0.992134	0.116438
CALB1	0.907431	Colon_Transverse	0.992134	0.116279
RP11-287D1.4	0.907441	Colon_Transverse	0.992134	-0.116267
TMEM263	0.907477	Colon_Transverse	0.992134	0.116222
RP11-111J6.2	0.90755	Colon_Transverse	0.992134	-0.116129
RP11-61A14.4	0.907698	Colon_Transverse	0.992134	-0.115942
SULF1	0.907796	Colon_Transverse	0.992134	-0.115819
SEC23IP	0.908214	Colon_Transverse	0.992134	-0.115291
TMEM161B	0.908279	Colon_Transverse	0.992134	-0.11521
LINC01239	0.908313	Colon_Transverse	0.992134	0.115167
DALRD3	0.908325	Colon_Transverse	0.992134	-0.115152
CRP	0.908325	Colon_Transverse	0.992134	0.115152
TLR5	0.908347	Colon_Transverse	0.992134	-0.115124
CALHM2	0.90836	Colon_Transverse	0.992134	0.115108
LMF2	0.908564	Colon_Transverse	0.992134	0.11485
EHD2	0.90863	Colon_Transverse	0.992134	-0.114766
ABI3	0.90864	Colon_Transverse	0.992134	-0.114754
GSTK1	0.908947	Colon_Transverse	0.992134	0.114366
NCKIPSD	0.909002	Colon_Transverse	0.992134	-0.114297
ZNF710	0.909011	Colon_Transverse	0.992134	0.114286
SLC25A45	0.909011	Colon_Transverse	0.992134	-0.114286
LRP12	0.909183	Colon_Transverse	0.992134	-0.114069
COX6C	0.90921	Colon_Transverse	0.992134	0.114035
SPOP	0.909233	Colon_Transverse	0.992134	0.114007
MAG	0.909298	Colon_Transverse	0.992134	-0.113924
C17orf97	0.909298	Colon_Transverse	0.992134	0.113924
EEF2KMT	0.909304	Colon_Transverse	0.992134	0.113917
HK2	0.909383	Colon_Transverse	0.992134	0.113817
RP11-259N19.1	0.909383	Colon_Transverse	0.992134	0.113817
MCM8	0.909418	Colon_Transverse	0.992134	-0.113772
RHOJ	0.909435	Colon_Transverse	0.992134	0.113751
TFDP1	0.909766	Colon_Transverse	0.992134	-0.113333
CACFD1	0.909926	Colon_Transverse	0.992134	0.113132
IL17REL	0.909943	Colon_Transverse	0.992134	-0.113111
B3GNT2	0.910085	Colon_Transverse	0.992134	-0.112932
CYP7B1	0.910122	Colon_Transverse	0.992134	-0.112885
CCNO	0.910173	Colon_Transverse	0.992134	0.112821
SCP2	0.910261	Colon_Transverse	0.992134	0.11271
SCAF11	0.910287	Colon_Transverse	0.992134	-0.112676
ACADL	0.910338	Colon_Transverse	0.992134	-0.112613
PTPRD	0.910705	Colon_Transverse	0.992134	0.11215
MRI1	0.910713	Colon_Transverse	0.992134	0.112139
RP11-439E19.7	0.910858	Colon_Transverse	0.992134	-0.111957
BTBD2	0.910873	Colon_Transverse	0.992134	0.111937
RFWD3	0.910912	Colon_Transverse	0.992134	0.111888
LINC02175	0.911035	Colon_Transverse	0.992134	0.111733
CNN1	0.91131	Colon_Transverse	0.992134	-0.111386
USP32	0.911409	Colon_Transverse	0.992134	0.111262
DSG2	0.911528	Colon_Transverse	0.992134	0.111111
GGT1	0.911528	Colon_Transverse	0.992134	0.111111
PLA2G4C	0.911563	Colon_Transverse	0.992134	0.111068
NUDT13	0.911837	Colon_Transverse	0.992134	0.110722
ACBD6	0.911843	Colon_Transverse	0.992134	0.110714
LRRC8B	0.911882	Colon_Transverse	0.992134	0.110665
DCAF10	0.912041	Colon_Transverse	0.992134	-0.110465
SLFN5	0.912082	Colon_Transverse	0.992134	-0.110413
TMEM110	0.9121	Colon_Transverse	0.992134	0.11039
RDH11	0.912126	Colon_Transverse	0.992134	-0.110357
SLC16A4	0.912176	Colon_Transverse	0.992134	0.110294
UBLCP1	0.912222	Colon_Transverse	0.992134	0.110236
BCAN	0.912337	Colon_Transverse	0.992134	0.110092
TNPO1	0.912547	Colon_Transverse	0.992134	0.109827
RAB35	0.912565	Colon_Transverse	0.992134	-0.109804
VEZF1	0.912607	Colon_Transverse	0.992134	-0.109751
ZNF394	0.912641	Colon_Transverse	0.992134	-0.109707
SLC35D1	0.912644	Colon_Transverse	0.992134	0.109705
AC058791.1	0.912703	Colon_Transverse	0.992134	-0.109629
ATF4	0.912735	Colon_Transverse	0.992134	-0.109589
ALDH16A1	0.912928	Colon_Transverse	0.992134	0.109346
ADH5	0.913032	Colon_Transverse	0.992134	-0.109215
EFCAB7	0.913045	Colon_Transverse	0.992134	0.109199
LINC00336	0.913073	Colon_Transverse	0.992134	0.109163
SHISA2	0.913078	Colon_Transverse	0.992134	-0.109157
ADGRE1	0.91313	Colon_Transverse	0.992134	-0.109091
RP1-302G2.5	0.913166	Colon_Transverse	0.992134	-0.109046
AC068282.3	0.913174	Colon_Transverse	0.992134	0.109036
SERPIND1	0.913327	Colon_Transverse	0.992134	0.108844
DYNC1LI2	0.913444	Colon_Transverse	0.992134	-0.108696
POU5F1	0.913444	Colon_Transverse	0.992134	-0.108696
DERL3	0.913542	Colon_Transverse	0.992134	0.108571
FBLN5	0.913614	Colon_Transverse	0.992134	0.108482
KLHL14	0.913652	Colon_Transverse	0.992134	0.108434
MTERF4	0.913702	Colon_Transverse	0.992134	-0.10837
PNMT	0.913743	Colon_Transverse	0.992134	0.108318
FIGNL1	0.913807	Colon_Transverse	0.992134	-0.108238
RP11-131L12.2	0.91384	Colon_Transverse	0.992134	-0.108197
CCDC97	0.91391	Colon_Transverse	0.992134	0.108108
PALB2	0.913961	Colon_Transverse	0.992134	-0.108044
MCEE	0.914064	Colon_Transverse	0.992134	0.107914
MFGE8	0.914114	Colon_Transverse	0.992134	-0.107851
KLHL32	0.914185	Colon_Transverse	0.992134	0.107761
EPHA5	0.914295	Colon_Transverse	0.992134	-0.107623
EXOC5	0.914392	Colon_Transverse	0.992134	-0.1075
AP5M1	0.914392	Colon_Transverse	0.992134	0.1075
SLC5A6	0.881704	Cells_Cultured_fibroblasts	0.992142	0.14881
PTPRN2	0.835289	Brain_Caudate_basal_ganglia	0.992142	-0.207923
CCDC66	0.859178	Heart_Left_Ventricle	0.992148	-0.177421
SNRPN	0.89561	Colon_Sigmoid	0.992151	0.131209
SLC29A4	0.895937	Colon_Sigmoid	0.992151	-0.130796
ZFP36L1	0.895998	Colon_Sigmoid	0.992151	-0.130719
LIN52	0.896092	Colon_Sigmoid	0.992151	0.1306
NUP54	0.896204	Colon_Sigmoid	0.992151	0.130458
MGAT4C	0.896222	Colon_Sigmoid	0.992151	-0.130435
COX8A	0.896222	Colon_Sigmoid	0.992151	0.130435
THRAP3	0.896367	Colon_Sigmoid	0.992151	0.130252
KCNIP4	0.896458	Colon_Sigmoid	0.992151	-0.130137
DRAM2	0.896458	Colon_Sigmoid	0.992151	-0.130137
TWIST2	0.896535	Colon_Sigmoid	0.992151	-0.13004
MUS81	0.896565	Colon_Sigmoid	0.992151	-0.130001
NRXN2	0.896688	Colon_Sigmoid	0.992151	-0.129846
BAMBI	0.896935	Colon_Sigmoid	0.992151	-0.129534
PTRH2	0.897059	Colon_Sigmoid	0.992151	0.129377
ISG15	0.897075	Colon_Sigmoid	0.992151	-0.129358
ROGDI	0.897133	Colon_Sigmoid	0.992151	-0.129283
ZSCAN2	0.897332	Colon_Sigmoid	0.992151	-0.129032
ALG11	0.897361	Colon_Sigmoid	0.992151	-0.128996
HSPB11	0.897464	Colon_Sigmoid	0.992151	-0.128866
SMAD2	0.897593	Colon_Sigmoid	0.992151	-0.128703
SPATC1L	0.897696	Colon_Sigmoid	0.992151	0.128572
DNAH7	0.897697	Colon_Sigmoid	0.992151	-0.128571
LTN1	0.89782	Colon_Sigmoid	0.992151	-0.128415
ABCB5	0.897897	Colon_Sigmoid	0.992151	-0.128319
RP11-61K9.3	0.897987	Colon_Sigmoid	0.992151	-0.128205
ZMYM5	0.897987	Colon_Sigmoid	0.992151	0.128205
PEX11G	0.897987	Colon_Sigmoid	0.992151	-0.128205
CGA	0.898175	Colon_Sigmoid	0.992151	-0.127967
CNNM2	0.898192	Colon_Sigmoid	0.992151	-0.127946
NSUN6	0.898193	Colon_Sigmoid	0.992151	0.127944
SPINT1	0.898223	Colon_Sigmoid	0.992151	0.127907
TRIM6	0.898325	Colon_Sigmoid	0.992151	0.127778
RP11-206L10.9	0.898335	Colon_Sigmoid	0.992151	-0.127764
EIF1AD	0.898378	Colon_Sigmoid	0.992151	-0.12771
CYB5R2	0.898382	Colon_Sigmoid	0.992151	-0.127705
RNFT1	0.878896	Artery_Tibial	0.992159	-0.152369
RP11-88E10.5	0.878963	Artery_Tibial	0.992159	-0.152284
PLA2G16	0.878985	Artery_Tibial	0.992159	-0.152256
MRM2	0.879087	Artery_Tibial	0.992159	0.152127
NT5C3A	0.879206	Artery_Tibial	0.992159	-0.151976
ARTN	0.879229	Artery_Tibial	0.992159	0.151946
ABRA	0.879324	Artery_Tibial	0.992159	0.151826
GPRC5A	0.879479	Artery_Tibial	0.992159	0.151629
C11orf74	0.879692	Artery_Tibial	0.992159	-0.151359
MARS	0.879913	Artery_Tibial	0.992159	0.151079
TMEM59L	0.879913	Artery_Tibial	0.992159	-0.151079
GPR107	0.879913	Artery_Tibial	0.992159	-0.151079
FAM214A	0.879943	Artery_Tibial	0.992159	0.151042
GINS4	0.879982	Artery_Tibial	0.992159	-0.150992
UHMK1	0.879998	Artery_Tibial	0.992159	0.150972
RNF8	0.880021	Artery_Tibial	0.992159	-0.150942
NLRP9	0.880098	Artery_Tibial	0.992159	0.150845
C15orf52	0.880157	Artery_Tibial	0.992159	0.15077
ACHE	0.895813	Prostate	0.99216	-0.130952
DAAM2	0.895981	Prostate	0.99216	-0.13074
ZFP36L1	0.895998	Prostate	0.99216	-0.130719
LIG3	0.896027	Prostate	0.99216	-0.130682
CTD-2619J13.17	0.896127	Prostate	0.99216	0.130556
PKD1L1	0.896222	Prostate	0.99216	-0.130435
CCDC114	0.896312	Prostate	0.99216	0.130322
DRAM2	0.896458	Prostate	0.99216	-0.130137
BACE2	0.896566	Prostate	0.99216	-0.13
LINC01505	0.8967	Prostate	0.99216	0.129831
RPP38	0.896812	Prostate	0.99216	-0.12969
GKAP1	0.896832	Prostate	0.99216	-0.129665
KDM5A	0.896878	Prostate	0.99216	0.129606
ZNF496	0.896885	Prostate	0.99216	0.129598
MLC1	0.897189	Prostate	0.99216	0.129213
LRRC42	0.897464	Prostate	0.99216	0.128866
PAG1	0.897489	Prostate	0.99216	0.128834
AC068282.3	0.897512	Prostate	0.99216	-0.128804
LINC01345	0.897546	Prostate	0.99216	0.128762
ARL3	0.89765	Prostate	0.99216	0.128631
RP5-1057J7.7	0.897678	Prostate	0.99216	-0.128596
YTHDF1	0.897697	Prostate	0.99216	0.128571
SHF	0.8978	Prostate	0.99216	0.12844
MIOX	0.897836	Prostate	0.99216	0.128395
RP11-61K9.3	0.897987	Prostate	0.99216	-0.128205
ZMYM5	0.897987	Prostate	0.99216	0.128205
MGMT	0.898152	Prostate	0.99216	-0.127996
CGA	0.898175	Prostate	0.99216	-0.127967
NEFH	0.898223	Prostate	0.99216	-0.127907
ABI3BP	0.898223	Prostate	0.99216	0.127907
AKR1E2	0.898231	Prostate	0.99216	0.127896
SMAD7	0.898366	Prostate	0.99216	-0.127726
PTPN7	0.898377	Prostate	0.99216	-0.127712
NPTN	0.898418	Prostate	0.99216	-0.12766
RBFOX2	0.898418	Prostate	0.99216	-0.12766
CST3	0.876826	Adrenal_Gland	0.992161	-0.154995
REEP4	0.896413	Skin_Not_Sun_Exposed_Suprapubic	0.992161	0.130194
KLK12	0.89674	Skin_Not_Sun_Exposed_Suprapubic	0.992161	-0.129781
ADAMTS12	0.896859	Skin_Not_Sun_Exposed_Suprapubic	0.992161	-0.12963
RAB17	0.896922	Skin_Not_Sun_Exposed_Suprapubic	0.992161	-0.129551
BAMBI	0.896935	Skin_Not_Sun_Exposed_Suprapubic	0.992161	0.129534
CCDC159	0.896965	Skin_Not_Sun_Exposed_Suprapubic	0.992161	0.129496
VPS36	0.897167	Skin_Not_Sun_Exposed_Suprapubic	0.992161	-0.129241
ZNF25	0.897262	Skin_Not_Sun_Exposed_Suprapubic	0.992161	0.129121
SMARCD3	0.897329	Skin_Not_Sun_Exposed_Suprapubic	0.992161	0.129036
CABYR	0.897409	Skin_Not_Sun_Exposed_Suprapubic	0.992161	-0.128936
RAB28	0.897466	Skin_Not_Sun_Exposed_Suprapubic	0.992161	0.128864
SEMA3F	0.897585	Skin_Not_Sun_Exposed_Suprapubic	0.992161	0.128713
RP5-1057J7.7	0.897678	Skin_Not_Sun_Exposed_Suprapubic	0.992161	-0.128596
TSR1	0.897935	Skin_Not_Sun_Exposed_Suprapubic	0.992161	0.128271
MED6	0.898065	Skin_Not_Sun_Exposed_Suprapubic	0.992161	-0.128107
PPM1H	0.898182	Skin_Not_Sun_Exposed_Suprapubic	0.992161	0.127959
CNNM2	0.898192	Skin_Not_Sun_Exposed_Suprapubic	0.992161	-0.127946
DCAF10	0.898223	Skin_Not_Sun_Exposed_Suprapubic	0.992161	-0.127907
FLVCR2	0.898223	Skin_Not_Sun_Exposed_Suprapubic	0.992161	-0.127907
RP11-1070N10.3	0.898292	Skin_Not_Sun_Exposed_Suprapubic	0.992161	0.127819
RP11-70D24.3	0.898418	Skin_Not_Sun_Exposed_Suprapubic	0.992161	-0.12766
CAPS2	0.898431	Skin_Not_Sun_Exposed_Suprapubic	0.992161	0.127644
EFCAB8	0.898685	Skin_Not_Sun_Exposed_Suprapubic	0.992161	-0.127322
ZNF221	0.89886	Skin_Not_Sun_Exposed_Suprapubic	0.992161	0.127102
ZNF483	0.898997	Skin_Not_Sun_Exposed_Suprapubic	0.992161	0.126928
COPA	0.899092	Skin_Not_Sun_Exposed_Suprapubic	0.992161	0.126809
CMPK2	0.89919	Skin_Not_Sun_Exposed_Suprapubic	0.992161	0.126685
RSAD2	0.89919	Skin_Not_Sun_Exposed_Suprapubic	0.992161	0.126685
LRP6	0.899204	Skin_Not_Sun_Exposed_Suprapubic	0.992161	0.126667
FAM234B	0.899231	Skin_Not_Sun_Exposed_Suprapubic	0.992161	0.126632
COX10	0.899299	Skin_Not_Sun_Exposed_Suprapubic	0.992161	0.126547
C19orf66	0.8993	Skin_Not_Sun_Exposed_Suprapubic	0.992161	-0.126545
FBXL5	0.899451	Skin_Not_Sun_Exposed_Suprapubic	0.992161	0.126355
SPAAR	0.899495	Skin_Not_Sun_Exposed_Suprapubic	0.992161	0.126299
RP11-329B9.3	0.899568	Skin_Not_Sun_Exposed_Suprapubic	0.992161	-0.126207
RP11-329B9.5	0.899568	Skin_Not_Sun_Exposed_Suprapubic	0.992161	-0.126207
RGL4	0.899666	Skin_Not_Sun_Exposed_Suprapubic	0.992161	0.126084
ZNF765	0.89967	Skin_Not_Sun_Exposed_Suprapubic	0.992161	-0.126079
GDAP2	0.899723	Skin_Not_Sun_Exposed_Suprapubic	0.992161	-0.126011
DCK	0.899784	Skin_Not_Sun_Exposed_Suprapubic	0.992161	-0.125934
ZNF225	0.899812	Skin_Not_Sun_Exposed_Suprapubic	0.992161	-0.125899
OVOL2	0.899917	Skin_Not_Sun_Exposed_Suprapubic	0.992161	0.125766
ZNF487	0.900129	Skin_Not_Sun_Exposed_Suprapubic	0.992161	-0.125498
ZNF607	0.900185	Skin_Not_Sun_Exposed_Suprapubic	0.992161	0.125427
SERPINB9	0.90037	Skin_Not_Sun_Exposed_Suprapubic	0.992161	-0.125194
TMEM158	0.900388	Skin_Not_Sun_Exposed_Suprapubic	0.992161	0.125171
PAAF1	0.900407	Skin_Not_Sun_Exposed_Suprapubic	0.992161	0.125148
ROCK1	0.900418	Skin_Not_Sun_Exposed_Suprapubic	0.992161	0.125133
LPO	0.900524	Skin_Not_Sun_Exposed_Suprapubic	0.992161	-0.125
FAM3D	0.900524	Skin_Not_Sun_Exposed_Suprapubic	0.992161	0.125
ANO6	0.900524	Skin_Not_Sun_Exposed_Suprapubic	0.992161	0.125
LINC01554	0.900524	Skin_Not_Sun_Exposed_Suprapubic	0.992161	-0.125
PRKCDBP	0.900709	Skin_Not_Sun_Exposed_Suprapubic	0.992161	0.124765
SAP30BP	0.900993	Skin_Not_Sun_Exposed_Suprapubic	0.992161	0.124408
NSUN2	0.901048	Skin_Not_Sun_Exposed_Suprapubic	0.992161	0.124338
MTHFS	0.901098	Skin_Not_Sun_Exposed_Suprapubic	0.992161	-0.124274
ZNF566	0.901109	Skin_Not_Sun_Exposed_Suprapubic	0.992161	0.12426
SRSF12	0.901211	Skin_Not_Sun_Exposed_Suprapubic	0.992161	0.124131
GBA2	0.901246	Skin_Not_Sun_Exposed_Suprapubic	0.992161	0.124088
MIR9-3HG	0.901246	Skin_Not_Sun_Exposed_Suprapubic	0.992161	-0.124088
RGP1	0.901246	Skin_Not_Sun_Exposed_Suprapubic	0.992161	-0.124088
ISPD	0.901259	Skin_Not_Sun_Exposed_Suprapubic	0.992161	0.124071
FIZ1	0.901341	Skin_Not_Sun_Exposed_Suprapubic	0.992161	-0.123967
SLC35G6	0.901588	Skin_Not_Sun_Exposed_Suprapubic	0.992161	0.123656
ZNF33A	0.901738	Skin_Not_Sun_Exposed_Suprapubic	0.992161	-0.123467
KRT72	0.9018	Skin_Not_Sun_Exposed_Suprapubic	0.992161	0.123388
UVSSA	0.901808	Skin_Not_Sun_Exposed_Suprapubic	0.992161	0.123378
EBAG9	0.901809	Skin_Not_Sun_Exposed_Suprapubic	0.992161	-0.123377
RALGAPA1	0.901879	Skin_Not_Sun_Exposed_Suprapubic	0.992161	0.123288
DRAM2	0.902024	Skin_Not_Sun_Exposed_Suprapubic	0.992161	0.123105
TSSC4	0.902201	Skin_Not_Sun_Exposed_Suprapubic	0.992161	-0.122881
C1GALT1	0.902248	Skin_Not_Sun_Exposed_Suprapubic	0.992161	-0.122823
MPP2	0.902323	Skin_Not_Sun_Exposed_Suprapubic	0.992161	-0.122727
CEP131	0.90235	Skin_Not_Sun_Exposed_Suprapubic	0.992161	0.122694
DCDC2	0.9024	Skin_Not_Sun_Exposed_Suprapubic	0.992161	-0.12263
PTGR1	0.902411	Skin_Not_Sun_Exposed_Suprapubic	0.992161	0.122617
GOLGA3	0.902452	Skin_Not_Sun_Exposed_Suprapubic	0.992161	0.122564
PGPEP1L	0.902464	Skin_Not_Sun_Exposed_Suprapubic	0.992161	-0.122549
ZNF749	0.902492	Skin_Not_Sun_Exposed_Suprapubic	0.992161	-0.122515
TH	0.902532	Skin_Not_Sun_Exposed_Suprapubic	0.992161	-0.122464
KCTD10	0.902567	Skin_Not_Sun_Exposed_Suprapubic	0.992161	0.122419
SULT4A1	0.731251	Brain_Frontal_Cortex_BA9	0.992171	0.343462
CYB5R2	0.731317	Brain_Frontal_Cortex_BA9	0.992171	-0.343374
OPRL1	0.731549	Brain_Frontal_Cortex_BA9	0.992171	0.343066
ZNF749	0.731549	Brain_Frontal_Cortex_BA9	0.992171	-0.343066
NT5DC1	0.73155	Brain_Frontal_Cortex_BA9	0.992171	0.343064
ZNF649	0.731614	Brain_Frontal_Cortex_BA9	0.992171	-0.34298
RP11-96O20.5	0.731793	Brain_Frontal_Cortex_BA9	0.992171	0.342742
LCORL	0.731877	Brain_Frontal_Cortex_BA9	0.992171	-0.342629
AGPAT5	0.732069	Brain_Frontal_Cortex_BA9	0.992171	-0.342374
MYO7B	0.732462	Brain_Frontal_Cortex_BA9	0.992171	0.341853
TRIM26	0.732493	Brain_Frontal_Cortex_BA9	0.992171	-0.341812
LINC01011	0.732522	Brain_Frontal_Cortex_BA9	0.992171	-0.341773
TXLNA	0.732522	Brain_Frontal_Cortex_BA9	0.992171	0.341772
URM1	0.732557	Brain_Frontal_Cortex_BA9	0.992171	-0.341727
RTN2	0.732588	Brain_Frontal_Cortex_BA9	0.992171	-0.341684
CHST6	0.732768	Brain_Frontal_Cortex_BA9	0.992171	-0.341445
BIVM	0.732933	Brain_Frontal_Cortex_BA9	0.992171	0.341226
RP11-344B5.2	0.732985	Brain_Frontal_Cortex_BA9	0.992171	0.341157
SLC6A4	0.733039	Brain_Frontal_Cortex_BA9	0.992171	0.341085
APH1A	0.733335	Brain_Frontal_Cortex_BA9	0.992171	-0.340693
DPH1	0.73342	Brain_Frontal_Cortex_BA9	0.992171	0.34058
SMARCA5	0.733535	Brain_Frontal_Cortex_BA9	0.992171	-0.340428
COL17A1	0.733647	Brain_Frontal_Cortex_BA9	0.992171	-0.340278
HTR6	0.733754	Brain_Frontal_Cortex_BA9	0.992171	0.340136
LMO7DN	0.733754	Brain_Frontal_Cortex_BA9	0.992171	0.340136
AARSD1	0.733754	Brain_Frontal_Cortex_BA9	0.992171	0.340136
FUT5	0.733754	Brain_Frontal_Cortex_BA9	0.992171	0.340136
RRM2	0.733819	Brain_Frontal_Cortex_BA9	0.992171	0.34005
LYG2	0.733978	Brain_Frontal_Cortex_BA9	0.992171	-0.339839
ARHGAP28	0.734115	Brain_Frontal_Cortex_BA9	0.992171	-0.339657
LINC01998	0.734213	Brain_Frontal_Cortex_BA9	0.992171	0.339527
PLLP	0.734403	Brain_Frontal_Cortex_BA9	0.992171	-0.339275
MYCBP2	0.734511	Brain_Frontal_Cortex_BA9	0.992171	0.33913
WDR25	0.734549	Brain_Frontal_Cortex_BA9	0.992171	-0.33908
RAPGEF1	0.734549	Brain_Frontal_Cortex_BA9	0.992171	-0.33908
SLC25A36	0.734693	Brain_Frontal_Cortex_BA9	0.992171	-0.338889
MRPL38	0.734774	Brain_Frontal_Cortex_BA9	0.992171	0.338783
DNAH6	0.735001	Brain_Frontal_Cortex_BA9	0.992171	-0.338481
SPAG4	0.735131	Brain_Frontal_Cortex_BA9	0.992171	-0.338308
C12orf10	0.735151	Brain_Frontal_Cortex_BA9	0.992171	-0.338281
CORO7	0.735155	Brain_Frontal_Cortex_BA9	0.992171	0.338276
ARFIP1	0.735186	Brain_Frontal_Cortex_BA9	0.992171	-0.338235
TOP2B	0.735409	Brain_Frontal_Cortex_BA9	0.992171	-0.33794
TAS2R10	0.735415	Brain_Frontal_Cortex_BA9	0.992171	-0.337931
SLC2A10	0.735596	Brain_Frontal_Cortex_BA9	0.992171	0.337691
RP1-197B17.4	0.735695	Brain_Frontal_Cortex_BA9	0.992171	-0.337559
SH2D3A	0.7357	Brain_Frontal_Cortex_BA9	0.992171	-0.337553
MED28	0.735768	Brain_Frontal_Cortex_BA9	0.992171	-0.337462
HMGCLL1	0.735783	Brain_Frontal_Cortex_BA9	0.992171	-0.337443
USP15	0.735798	Brain_Frontal_Cortex_BA9	0.992171	0.337423
ZNF221	0.735806	Brain_Frontal_Cortex_BA9	0.992171	0.337412
RP11-477N3.1	0.735832	Brain_Frontal_Cortex_BA9	0.992171	-0.337378
SNN	0.735857	Brain_Frontal_Cortex_BA9	0.992171	0.337345
FAM204A	0.735993	Brain_Frontal_Cortex_BA9	0.992171	-0.337165
PRELP	0.73612	Brain_Frontal_Cortex_BA9	0.992171	0.336996
LIG4	0.736194	Brain_Frontal_Cortex_BA9	0.992171	-0.336898
FOPNL	0.736277	Brain_Frontal_Cortex_BA9	0.992171	-0.336788
CHD1L	0.73629	Brain_Frontal_Cortex_BA9	0.992171	-0.33677
ARL4A	0.736317	Brain_Frontal_Cortex_BA9	0.992171	-0.336734
TRAF5	0.736393	Brain_Frontal_Cortex_BA9	0.992171	-0.336634
AQP5	0.736395	Brain_Frontal_Cortex_BA9	0.992171	0.336631
ENOSF1	0.736499	Brain_Frontal_Cortex_BA9	0.992171	-0.336493
DOCK10	0.736612	Brain_Frontal_Cortex_BA9	0.992171	0.336343
RP4-616B8.5	0.736708	Brain_Frontal_Cortex_BA9	0.992171	-0.336216
IFT74	0.736743	Brain_Frontal_Cortex_BA9	0.992171	0.33617
RPS27A	0.737047	Brain_Frontal_Cortex_BA9	0.992171	0.335766
AP000265.1	0.737047	Brain_Frontal_Cortex_BA9	0.992171	0.335766
FRAS1	0.737047	Brain_Frontal_Cortex_BA9	0.992171	0.335766
NUP88	0.737065	Brain_Frontal_Cortex_BA9	0.992171	-0.335742
DLD	0.737156	Brain_Frontal_Cortex_BA9	0.992171	0.335622
ITLN1	0.73716	Brain_Frontal_Cortex_BA9	0.992171	-0.335616
PGAP3	0.737195	Brain_Frontal_Cortex_BA9	0.992171	0.33557
ABHD13	0.73726	Brain_Frontal_Cortex_BA9	0.992171	-0.335484
SND1	0.737349	Brain_Frontal_Cortex_BA9	0.992171	-0.335366
AGL	0.737429	Brain_Frontal_Cortex_BA9	0.992171	-0.33526
PLA2G12A	0.737523	Brain_Frontal_Cortex_BA9	0.992171	0.335135
BRE	0.737557	Brain_Frontal_Cortex_BA9	0.992171	0.33509
ALDH1B1	0.737644	Brain_Frontal_Cortex_BA9	0.992171	0.334975
RNF11	0.737671	Brain_Frontal_Cortex_BA9	0.992171	-0.33494
RDH16	0.737671	Brain_Frontal_Cortex_BA9	0.992171	-0.33494
NET1	0.868942	Thyroid	0.992172	0.165002
TCERG1L	0.86898	Thyroid	0.992172	0.164954
DNAJA3	0.868985	Thyroid	0.992172	-0.164948
DNAJC27	0.868992	Thyroid	0.992172	-0.164938
PAPPA	0.869001	Thyroid	0.992172	-0.164927
MEF2A	0.859291	Heart_Left_Ventricle	0.992176	0.177277
RP11-672L10.6	0.901454	Artery_Coronary	0.992177	0.123825
NCF4	0.90153	Artery_Coronary	0.992177	0.123729
ZNF212	0.901625	Artery_Coronary	0.992177	0.123609
SLC37A4	0.901797	Artery_Coronary	0.992177	0.123391
SNX15	0.901889	Artery_Coronary	0.992177	0.123276
TRAF3IP1	0.901916	Artery_Coronary	0.992177	0.123241
TMEM132E	0.902013	Artery_Coronary	0.992177	0.123119
ANGPTL6	0.90207	Artery_Coronary	0.992177	0.123047
CTU1	0.902111	Artery_Coronary	0.992177	-0.122995
CCDC3	0.874947	Artery_Aorta	0.992178	-0.157378
RIC8B	0.874949	Artery_Aorta	0.992178	-0.157375
C1orf123	0.875198	Artery_Aorta	0.992178	-0.15706
MRGPRF	0.875353	Artery_Aorta	0.992178	-0.156863
COX7A2L	0.875663	Artery_Aorta	0.992178	-0.15647
ECSCR	0.87568	Artery_Aorta	0.992178	0.156448
CCT2	0.875735	Artery_Aorta	0.992178	0.156379
AC007383.3	0.875836	Artery_Aorta	0.992178	0.15625
CCDC124	0.875844	Artery_Aorta	0.992178	-0.15624
PPP3CC	0.875889	Artery_Aorta	0.992178	-0.156183
SLC25A51	0.876004	Artery_Aorta	0.992178	0.156037
PLEKHO2	0.876011	Artery_Aorta	0.992178	0.156028
TTI2	0.876011	Artery_Aorta	0.992178	-0.156028
NISCH	0.876062	Artery_Aorta	0.992178	0.155963
UBE2D3	0.876069	Artery_Aorta	0.992178	-0.155954
ALG14	0.876092	Artery_Aorta	0.992178	-0.155925
KLHDC1	0.876156	Artery_Aorta	0.992178	0.155844
MANEA	0.876247	Artery_Aorta	0.992178	0.155728
MC1R	0.876532	Artery_Aorta	0.992178	-0.155367
CCDC47	0.876877	Artery_Aorta	0.992178	-0.15493
TEX12	0.87691	Artery_Aorta	0.992178	0.154887
SETD6	0.876948	Artery_Aorta	0.992178	0.154839
UNQ6494	0.87697	Artery_Aorta	0.992178	0.154812
HIST4H4	0.877009	Artery_Aorta	0.992178	0.154762
TWNK	0.877238	Artery_Aorta	0.992178	0.154472
FLG	0.877253	Artery_Aorta	0.992178	-0.154453
KIF6	0.877274	Artery_Aorta	0.992178	0.154425
PLA2G16	0.87728	Artery_Aorta	0.992178	-0.154419
RUFY3	0.877316	Artery_Aorta	0.992178	-0.154373
METTL26	0.877384	Artery_Aorta	0.992178	0.154286
MCRIP2	0.877384	Artery_Aorta	0.992178	-0.154286
PRDX2	0.877558	Artery_Aorta	0.992178	-0.154066
SAP18	0.877692	Artery_Aorta	0.992178	-0.153895
TCAF1	0.877796	Artery_Aorta	0.992178	-0.153764
RP11-535A5.1	0.877875	Artery_Aorta	0.992178	-0.153664
VAC14	0.877876	Artery_Aorta	0.992178	0.153663
CEACAM19	0.87788	Artery_Aorta	0.992178	-0.153657
CNNM1	0.877929	Artery_Aorta	0.992178	-0.153595
MATN3	0.877983	Artery_Aorta	0.992178	-0.153527
C16orf47	0.878031	Artery_Aorta	0.992178	0.153465
LRIF1	0.878196	Artery_Aorta	0.992178	0.153257
CRIM1	0.878254	Artery_Aorta	0.992178	0.153183
FAIM	0.878309	Artery_Aorta	0.992178	-0.153113
PTOV1	0.878504	Artery_Aorta	0.992178	0.152866
THAP7	0.878574	Artery_Aorta	0.992178	0.152778
ANKRD27	0.878643	Artery_Aorta	0.992178	0.152689
TRMU	0.878732	Artery_Aorta	0.992178	-0.152577
RP11-38G5.4	0.878936	Artery_Aorta	0.992178	0.152318
EVA1C	0.878999	Artery_Aorta	0.992178	-0.152239
BCS1L	0.87905	Artery_Aorta	0.992178	-0.152174
TSPAN33	0.87905	Artery_Aorta	0.992178	-0.152174
TCF21	0.879147	Artery_Aorta	0.992178	-0.152051
GPA33	0.87929	Artery_Aorta	0.992178	0.151869
SLC7A7	0.879319	Artery_Aorta	0.992178	0.151832
PLCG1	0.879321	Artery_Aorta	0.992178	0.15183
ABRA	0.879324	Artery_Aorta	0.992178	0.151826
GIPC3	0.879338	Artery_Aorta	0.992178	-0.151809
MICB	0.879354	Artery_Aorta	0.992178	-0.151788
RP5-1057J7.7	0.830862	Testis	0.99218	-0.213596
PSMG1	0.8956	Whole_Blood	0.99218	-0.131222
AFF3	0.895605	Whole_Blood	0.99218	0.131215
TXNDC2	0.895613	Whole_Blood	0.99218	0.131206
CCDC157	0.79622	Brain_Anterior_cingulate_cortex_BA24	0.992181	0.258242
ZNF891	0.796351	Brain_Anterior_cingulate_cortex_BA24	0.992181	0.258072
ZFC3H1	0.796785	Brain_Anterior_cingulate_cortex_BA24	0.992181	0.257511
PEBP4	0.796842	Brain_Anterior_cingulate_cortex_BA24	0.992181	0.257436
F11R	0.79689	Brain_Anterior_cingulate_cortex_BA24	0.992181	-0.257374
CDC42SE1	0.796906	Brain_Anterior_cingulate_cortex_BA24	0.992181	0.257353
C12orf43	0.796906	Brain_Anterior_cingulate_cortex_BA24	0.992181	0.257353
SKP2	0.79694	Brain_Anterior_cingulate_cortex_BA24	0.992181	0.25731
LMBRD2	0.79694	Brain_Anterior_cingulate_cortex_BA24	0.992181	-0.25731
SETD4	0.797068	Brain_Anterior_cingulate_cortex_BA24	0.992181	0.257143
PIF1	0.797159	Brain_Anterior_cingulate_cortex_BA24	0.992181	-0.257025
CDCP1	0.797251	Brain_Anterior_cingulate_cortex_BA24	0.992181	0.256906
MFSD14A	0.797271	Brain_Anterior_cingulate_cortex_BA24	0.992181	0.256881
ZNF18	0.797297	Brain_Anterior_cingulate_cortex_BA24	0.992181	-0.256847
HIST3H2BB	0.797497	Brain_Anterior_cingulate_cortex_BA24	0.992181	-0.256588
RP11-105N14.1	0.797564	Brain_Anterior_cingulate_cortex_BA24	0.992181	-0.256502
RP11-326C3.12	0.797598	Brain_Anterior_cingulate_cortex_BA24	0.992181	0.256457
PDIA4	0.797683	Brain_Anterior_cingulate_cortex_BA24	0.992181	-0.256346
PFAS	0.797706	Brain_Anterior_cingulate_cortex_BA24	0.992181	-0.256318
GRIK2	0.816193	Minor_Salivary_Gland	0.992181	-0.232445
TRIM21	0.8166	Minor_Salivary_Gland	0.992182	-0.23192
TIGD7	0.816703	Minor_Salivary_Gland	0.992182	0.231788
ZNF75A	0.816703	Minor_Salivary_Gland	0.992182	-0.231788
NAF1	0.816721	Minor_Salivary_Gland	0.992182	-0.231765
CERS1	0.816765	Minor_Salivary_Gland	0.992182	-0.231707
RP11-114H23.1	0.816765	Minor_Salivary_Gland	0.992182	-0.231707
TCP11L1	0.816982	Minor_Salivary_Gland	0.992182	-0.231429
KANK2	0.817088	Minor_Salivary_Gland	0.992182	-0.231293
METTL7B	0.817165	Minor_Salivary_Gland	0.992182	-0.231193
LINC00865	0.817183	Minor_Salivary_Gland	0.992182	-0.231169
FOXP1	0.817305	Minor_Salivary_Gland	0.992182	-0.231013
LLGL1	0.817445	Minor_Salivary_Gland	0.992182	-0.230832
NCBP2	0.817494	Minor_Salivary_Gland	0.992182	0.230769
PDCL	0.817494	Minor_Salivary_Gland	0.992182	0.230769
NCBP2-AS2	0.817494	Minor_Salivary_Gland	0.992182	-0.230769
LOXL2	0.749614	Brain_Substantia_nigra	0.992184	0.319149
C2CD3	0.876948	Adrenal_Gland	0.992188	0.154839
TGOLN2	0.877028	Adrenal_Gland	0.992188	0.154737
RP13-20L14.1	0.877357	Adrenal_Gland	0.992188	-0.154321
PLD6	0.877448	Adrenal_Gland	0.992188	-0.154206
PRR22	0.877731	Adrenal_Gland	0.992188	-0.153846
ZNF557	0.877814	Adrenal_Gland	0.992188	-0.15374
RAB2B	0.877834	Adrenal_Gland	0.992188	-0.153716
FNBP1	0.877879	Adrenal_Gland	0.992188	0.153658
MED4	0.877959	Adrenal_Gland	0.992188	0.153558
CSNK2B	0.878174	Adrenal_Gland	0.992188	0.153285
HESX1	0.878174	Adrenal_Gland	0.992188	-0.153285
COPS6	0.878174	Adrenal_Gland	0.992188	0.153285
LRIF1	0.878196	Adrenal_Gland	0.992188	0.153257
MOSPD3	0.87821	Adrenal_Gland	0.992188	0.153239
RP11-672L10.6	0.878222	Adrenal_Gland	0.992188	0.153223
OSER1	0.878531	Adrenal_Gland	0.992188	-0.152831
TMEM176B	0.878705	Adrenal_Gland	0.992188	0.15261
PLA2G16	0.878985	Adrenal_Gland	0.992188	-0.152256
OST4	0.879007	Adrenal_Gland	0.992188	0.152228
BCS1L	0.87905	Adrenal_Gland	0.992188	-0.152174
PCDHA7	0.879276	Adrenal_Gland	0.992188	-0.151887
GPA33	0.87929	Adrenal_Gland	0.992188	0.151869
TRMT11	0.879304	Adrenal_Gland	0.992188	-0.151852
ABRA	0.879324	Adrenal_Gland	0.992188	0.151826
TTLL4	0.879345	Adrenal_Gland	0.992188	0.151799
VPS37A	0.879449	Adrenal_Gland	0.992188	0.151668
PCNX2	0.879455	Adrenal_Gland	0.992188	-0.151661
PHF14	0.879515	Adrenal_Gland	0.992188	0.151584
LGALS9	0.879649	Adrenal_Gland	0.992188	-0.151414
B4GALT2	0.879746	Adrenal_Gland	0.992188	-0.151292
LINC02019	0.87977	Adrenal_Gland	0.992188	0.151261
L2HGDH	0.879913	Adrenal_Gland	0.992188	0.151079
TTLL6	0.879913	Adrenal_Gland	0.992188	-0.151079
FAM214A	0.879943	Adrenal_Gland	0.992188	0.151042
GINS4	0.879982	Adrenal_Gland	0.992188	-0.150992
LRRC55	0.880001	Adrenal_Gland	0.992188	-0.150968
FAM136A	0.898531	Prostate	0.992193	-0.127518
GRAMD1A	0.859535	Heart_Left_Ventricle	0.992193	-0.176966
ALG11	0.859715	Heart_Left_Ventricle	0.992193	-0.176737
RP11-973F15.2	0.859924	Heart_Left_Ventricle	0.992193	-0.176471
CFAP70	0.859924	Heart_Left_Ventricle	0.992193	0.176471
MEFV	0.859924	Heart_Left_Ventricle	0.992193	0.176471
ANXA7	0.859924	Heart_Left_Ventricle	0.992193	0.176471
LACTB2	0.859924	Heart_Left_Ventricle	0.992193	0.176471
KBTBD6	0.833073	Muscle_Skeletal	0.992193	-0.210762
C19orf60	0.83311	Muscle_Skeletal	0.992193	0.210714
STAU1	0.833257	Muscle_Skeletal	0.992193	-0.210526
CWC27	0.833418	Muscle_Skeletal	0.992193	0.21032
DNAJC25	0.833432	Muscle_Skeletal	0.992193	-0.210302
PRPF38A	0.833535	Muscle_Skeletal	0.992193	0.210169
FAM151A	0.833535	Muscle_Skeletal	0.992193	0.210169
TCF7	0.87101	Brain_Cerebellum	0.992196	-0.162376
CAT	0.871025	Brain_Cerebellum	0.992196	-0.162356
ASCL5	0.872819	Brain_Putamen_basal_ganglia	0.992198	-0.160079
IDUA	0.901236	Esophagus_Gastroesophageal_Junction	0.992201	-0.1241
GBA2	0.901246	Esophagus_Gastroesophageal_Junction	0.992201	-0.124088
NTRK3	0.831116	Testis	0.992202	0.21327
CYS1	0.831196	Testis	0.992202	0.213167
CSNK1G3	0.831274	Testis	0.992202	0.213068
DNM1L	0.831356	Testis	0.992202	0.212963
PLEKHA1	0.831369	Testis	0.992202	0.212947
KRTAP5-8	0.83151	Testis	0.992202	0.212766
LINC01581	0.83151	Testis	0.992202	0.212766
VCPKMT	0.83151	Testis	0.992202	0.212766
AIG1	0.831555	Testis	0.992202	0.212707
MYCBPAP	0.831561	Testis	0.992202	0.212699
LRRC52	0.831641	Testis	0.992202	-0.212598
NUP133	0.831742	Testis	0.992202	0.212467
LINC01235	0.831774	Testis	0.992202	-0.212426
GATAD1	0.831799	Testis	0.992202	0.212395
A2ML1	0.777091	Brain_Cerebellar_Hemisphere	0.992203	-0.283112
MAD1L1	0.777129	Brain_Cerebellar_Hemisphere	0.992203	-0.283062
ZFP14	0.777234	Brain_Cerebellar_Hemisphere	0.992203	-0.282925
RP11-51J9.6	0.777366	Brain_Cerebellar_Hemisphere	0.992203	-0.282753
PHB	0.777477	Brain_Cerebellar_Hemisphere	0.992203	0.282609
CKAP2	0.777477	Brain_Cerebellar_Hemisphere	0.992203	0.282609
CHMP4C	0.777491	Brain_Cerebellar_Hemisphere	0.992203	-0.28259
PPCDC	0.777535	Brain_Cerebellar_Hemisphere	0.992203	0.282533
SLC33A1	0.777589	Brain_Cerebellar_Hemisphere	0.992203	-0.282462
RP1-111B22.3	0.879677	Artery_Aorta	0.992204	-0.151378
TTC28	0.879697	Artery_Aorta	0.992204	-0.151353
LINC02019	0.87977	Artery_Aorta	0.992204	-0.151261
NEK4	0.879913	Artery_Aorta	0.992204	0.151079
SPATA41	0.87994	Artery_Aorta	0.992204	0.151046
MYOSLID	0.87996	Artery_Aorta	0.992204	0.15102
GINS4	0.879982	Artery_Aorta	0.992204	-0.150992
CBLN2	0.88002	Artery_Aorta	0.992204	-0.150943
OLMALINC	0.880104	Adrenal_Gland	0.992206	-0.150838
DAAM1	0.835457	Brain_Caudate_basal_ganglia	0.992207	0.207708
MDM2	0.835512	Brain_Caudate_basal_ganglia	0.992207	0.207637
FAM131C	0.901484	Kidney_Cortex	0.992209	0.123787
INVS	0.738044	Brain_Frontal_Cortex_BA9	0.992211	-0.334444
LGALS1	0.738066	Brain_Frontal_Cortex_BA9	0.992211	-0.334416
NEDD9	0.738078	Brain_Frontal_Cortex_BA9	0.992211	0.334399
NUF2	0.738104	Brain_Frontal_Cortex_BA9	0.992211	-0.334365
HERPUD2	0.738339	Brain_Frontal_Cortex_BA9	0.992211	-0.334054
LINC00940	0.738396	Brain_Frontal_Cortex_BA9	0.992211	-0.333978
PSPH	0.738551	Brain_Frontal_Cortex_BA9	0.992211	-0.333773
GLS2	0.738883	Brain_Frontal_Cortex_BA9	0.992211	-0.333333
ENTPD7	0.738883	Brain_Frontal_Cortex_BA9	0.992211	0.333333
MROH7	0.738883	Brain_Frontal_Cortex_BA9	0.992211	0.333333
CIB1	0.738883	Brain_Frontal_Cortex_BA9	0.992211	0.333333
COPS9	0.738883	Brain_Frontal_Cortex_BA9	0.992211	-0.333333
ZFP37	0.738883	Brain_Frontal_Cortex_BA9	0.992211	0.333333
ARSB	0.738883	Brain_Frontal_Cortex_BA9	0.992211	0.333333
MARK4	0.895748	Whole_Blood	0.992212	-0.131034
SRPK1	0.895825	Whole_Blood	0.992212	0.130937
GLCE	0.900802	Brain_Hypothalamus	0.992214	0.124649
C8orf88	0.898633	Prostate	0.992215	-0.127389
REN	0.874034	Nerve_Tibial	0.992219	-0.158537
SLC25A29	0.902697	Skin_Not_Sun_Exposed_Suprapubic	0.992219	-0.122255
NF1	0.874108	Nerve_Tibial	0.992219	0.158442
C1orf140	0.902379	Artery_Coronary	0.992222	-0.122657
SPAST	0.902439	Artery_Coronary	0.992222	0.122581
DGKH	0.902443	Artery_Coronary	0.992222	-0.122575
ECI2	0.902498	Artery_Coronary	0.992222	-0.122507
WWP1	0.902695	Artery_Coronary	0.992222	-0.122257
KRI1	0.90271	Artery_Coronary	0.992222	0.122238
ANKRD13B	0.902847	Artery_Coronary	0.992222	0.122066
SUGT1	0.903139	Artery_Coronary	0.992222	0.121696
TMPRSS4-AS1	0.903199	Artery_Coronary	0.992222	0.121622
IL17RA	0.903214	Artery_Coronary	0.992222	-0.121603
SPATA2L	0.903775	Artery_Coronary	0.992222	0.120894
ITM2B	0.903845	Artery_Coronary	0.992222	0.120805
SRR	0.904034	Artery_Coronary	0.992222	-0.120567
MLX	0.904034	Artery_Coronary	0.992222	-0.120567
C17orf97	0.904283	Artery_Coronary	0.992222	0.120253
ECHDC2	0.904305	Artery_Coronary	0.992222	-0.120225
LINC01479	0.904414	Artery_Coronary	0.992222	0.120087
RNF150	0.904476	Artery_Coronary	0.992222	0.120009
RSG1	0.904673	Artery_Coronary	0.992222	-0.11976
HRAS	0.904684	Artery_Coronary	0.992222	0.119746
CHRNA10	0.904754	Artery_Coronary	0.992222	-0.119658
RP11-861E21.1	0.90484	Artery_Coronary	0.992222	0.11955
NDUFAF6	0.904882	Artery_Coronary	0.992222	0.119497
PIGZ	0.904896	Artery_Coronary	0.992222	0.119479
ARHGAP35	0.904956	Artery_Coronary	0.992222	0.119403
WDR76	0.904994	Artery_Coronary	0.992222	-0.119355
NDUFAB1	0.905157	Artery_Coronary	0.992222	0.119149
MIA3	0.905175	Artery_Coronary	0.992222	-0.119126
ZSCAN21	0.905427	Artery_Coronary	0.992222	0.118809
ZNF585A	0.905441	Artery_Coronary	0.992222	-0.11879
ARHGAP29	0.905557	Artery_Coronary	0.992222	0.118644
CD274	0.905597	Artery_Coronary	0.992222	0.118594
PPP1R9A	0.905689	Artery_Coronary	0.992222	0.118478
MORC2	0.905791	Artery_Coronary	0.992222	-0.118349
FIGNL1	0.905794	Artery_Coronary	0.992222	0.118346
CTB-16J4.1	0.905801	Artery_Coronary	0.992222	-0.118336
SYN2	0.905846	Artery_Coronary	0.992222	-0.11828
FGFR2	0.905954	Artery_Coronary	0.992222	-0.118143
RP11-259O2.1	0.906102	Artery_Coronary	0.992222	-0.117956
RBM15B	0.906235	Artery_Coronary	0.992222	-0.117788
RP11-255C15.3	0.906347	Artery_Coronary	0.992222	0.117647
SMIM8	0.906453	Artery_Coronary	0.992222	0.117514
C4BPB	0.90659	Artery_Coronary	0.992222	-0.11734
HPS1	0.906635	Artery_Coronary	0.992222	-0.117284
USP30	0.906644	Artery_Coronary	0.992222	0.117273
BSG	0.906689	Artery_Coronary	0.992222	-0.117216
RAB43	0.906784	Artery_Coronary	0.992222	-0.117096
RP11-347I19.7	0.906892	Artery_Coronary	0.992222	0.116959
FBXL15	0.906953	Artery_Coronary	0.992222	-0.116883
ZNF304	0.907028	Artery_Coronary	0.992222	-0.116788
RP5-965G21.3	0.907028	Artery_Coronary	0.992222	0.116788
TDRKH	0.907028	Artery_Coronary	0.992222	-0.116788
MAST4	0.907028	Artery_Coronary	0.992222	0.116788
TBK1	0.907029	Artery_Coronary	0.992222	0.116787
BBC3	0.907124	Artery_Coronary	0.992222	0.116667
DPH1	0.907305	Artery_Coronary	0.992222	-0.116438
GMFB	0.90768	Artery_Coronary	0.992222	-0.115965
SYT9	0.907698	Artery_Coronary	0.992222	0.115942
MALT1	0.907752	Artery_Coronary	0.992222	0.115874
RP11-571L19.8	0.907888	Artery_Coronary	0.992222	-0.115702
B3GNTL1	0.90791	Artery_Coronary	0.992222	-0.115675
WFDC2	0.907976	Artery_Coronary	0.992222	0.115591
RP11-287D1.4	0.907991	Artery_Coronary	0.992222	-0.115573
ATP7B	0.90814	Artery_Coronary	0.992222	0.115385
RP11-488C13.5	0.908199	Artery_Coronary	0.992222	-0.11531
TMEM161B	0.908279	Artery_Coronary	0.992222	-0.11521
ZNF239	0.9083	Artery_Coronary	0.992222	0.115183
DALRD3	0.908325	Artery_Coronary	0.992222	-0.115152
CAMKK1	0.90836	Artery_Coronary	0.992222	0.115108
SLC25A51	0.908454	Artery_Coronary	0.992222	0.114988
ZIK1	0.908572	Artery_Coronary	0.992222	0.11484
WWC1	0.908578	Artery_Coronary	0.992222	0.114833
GNGT2	0.90864	Artery_Coronary	0.992222	-0.114754
ABI3	0.90864	Artery_Coronary	0.992222	-0.114754
SLC51A	0.908643	Artery_Coronary	0.992222	0.114751
CREG1	0.908659	Artery_Coronary	0.992222	-0.11473
NME4	0.849095	Heart_Atrial_Appendage	0.992224	0.190273
AMFR	0.84913	Heart_Atrial_Appendage	0.992224	0.190229
FASTK	0.849335	Heart_Atrial_Appendage	0.992224	-0.189967
TRPM7	0.849353	Heart_Atrial_Appendage	0.992224	0.189944
FASTKD3	0.849481	Heart_Atrial_Appendage	0.992224	-0.189781
MEX3C	0.849481	Heart_Atrial_Appendage	0.992224	0.189781
PRDM10	0.849481	Heart_Atrial_Appendage	0.992224	0.189781
BMP2K	0.849536	Heart_Atrial_Appendage	0.992224	-0.189711
TBPL1	0.849652	Heart_Atrial_Appendage	0.992224	-0.189563
WSB1	0.849668	Heart_Atrial_Appendage	0.992224	0.189542
KLRC2	0.898725	Prostate	0.992225	-0.127273
SENP5	0.777696	Brain_Cerebellar_Hemisphere	0.99223	-0.282322
SH2D7	0.842773	Small_Intestine_Terminal_Ileum	0.99223	-0.198347
TBC1D26	0.861934	Brain_Amygdala	0.992234	-0.173913
DEPDC1B	0.861975	Brain_Amygdala	0.992234	-0.173861
ALKBH3	0.861993	Brain_Amygdala	0.992234	-0.173837
GDPGP1	0.862171	Brain_Amygdala	0.992234	0.173611
CHL1	0.862504	Brain_Amygdala	0.992234	0.173188
MTMR6	0.862655	Brain_Amygdala	0.992234	-0.172996
BDKRB2	0.862917	Brain_Amygdala	0.992234	-0.172662
DCST1	0.862917	Brain_Amygdala	0.992234	-0.172662
AC084809.3	0.862975	Brain_Amygdala	0.992234	-0.172589
SLC25A18	0.863112	Brain_Amygdala	0.992234	0.172414
RP11-77H9.8	0.863112	Brain_Amygdala	0.992234	-0.172414
LRRC59	0.863292	Brain_Amygdala	0.992234	0.172185
NDFIP1	0.863294	Brain_Amygdala	0.992234	0.172182
ACAP2	0.863401	Brain_Amygdala	0.992234	-0.172047
SUPT4H1	0.863611	Brain_Amygdala	0.992234	-0.171779
EIF3L	0.863739	Brain_Amygdala	0.992234	-0.171617
CEP295NL	0.863805	Brain_Amygdala	0.992234	-0.171533
CAPNS1	0.864182	Brain_Amygdala	0.992234	-0.171053
RP11-486G15.2	0.864182	Brain_Amygdala	0.992234	-0.171053
MLH1	0.864313	Brain_Amygdala	0.992234	-0.170886
KRT33B	0.864426	Brain_Amygdala	0.992234	0.170743
ZNF10	0.864583	Brain_Amygdala	0.992234	-0.170543
CALCOCO1	0.864707	Brain_Amygdala	0.992234	-0.170385
LINC02097	0.864782	Brain_Amygdala	0.992234	-0.17029
TMEM158	0.864803	Brain_Amygdala	0.992234	0.170264
NEK1	0.864843	Brain_Amygdala	0.992234	-0.170213
PPIE	0.864843	Brain_Amygdala	0.992234	-0.170213
EFR3A	0.865027	Brain_Amygdala	0.992234	-0.169979
RASD1	0.865105	Brain_Amygdala	0.992234	-0.16988
PRKAB1	0.865159	Brain_Amygdala	0.992234	-0.169811
KIF5C	0.865201	Brain_Amygdala	0.992234	0.169758
CCIN	0.865332	Brain_Amygdala	0.992234	-0.169591
AC058791.1	0.86541	Brain_Amygdala	0.992234	0.169492
MRI1	0.86541	Brain_Amygdala	0.992234	-0.169492
ORC1	0.86541	Brain_Amygdala	0.992234	0.169492
AGR3	0.865551	Brain_Amygdala	0.992234	-0.169312
CDH10	0.865687	Brain_Amygdala	0.992234	0.169139
XKR9	0.865704	Brain_Amygdala	0.992234	0.169118
GTF3A	0.865794	Brain_Amygdala	0.992234	0.169003
PNO1	0.86586	Brain_Amygdala	0.992234	-0.168919
WDR92	0.86586	Brain_Amygdala	0.992234	0.168919
KIF1B	0.865927	Brain_Amygdala	0.992234	-0.168834
THOC5	0.866207	Brain_Amygdala	0.992234	0.168478
ATG4C	0.866233	Brain_Amygdala	0.992234	-0.168445
ZFYVE27	0.866234	Brain_Amygdala	0.992234	-0.168444
RP11-326C3.15	0.866307	Brain_Amygdala	0.992234	0.168351
GYS1	0.866334	Brain_Amygdala	0.992234	-0.168317
CNTN3	0.866669	Brain_Amygdala	0.992234	-0.167891
RP11-795F19.5	0.866715	Brain_Amygdala	0.992234	-0.167832
TSTD3	0.866881	Brain_Amygdala	0.992234	-0.167622
VWC2	0.866999	Brain_Amygdala	0.992234	0.167471
NRSN1	0.86707	Brain_Amygdala	0.992234	-0.167381
RP11-314B1.2	0.867202	Brain_Amygdala	0.992234	0.167213
RP11-542G1.1	0.867219	Brain_Amygdala	0.992234	-0.167192
C1orf123	0.867508	Brain_Amygdala	0.992234	-0.166825
PGLS	0.867556	Brain_Amygdala	0.992234	0.166763
TTC28	0.867632	Brain_Amygdala	0.992234	0.166667
EAPP	0.867632	Brain_Amygdala	0.992234	-0.166667
GLE1	0.867632	Brain_Amygdala	0.992234	0.166667
ZNF829	0.867632	Brain_Amygdala	0.992234	-0.166667
DLX2	0.867651	Brain_Amygdala	0.992234	-0.166643
LPAR5	0.867728	Brain_Amygdala	0.992234	-0.166545
CDHR1	0.867892	Brain_Amygdala	0.992234	0.166337
LYPLA1	0.868078	Brain_Amygdala	0.992234	-0.1661
CTD-2536I1.3	0.868129	Brain_Amygdala	0.992234	0.166036
SYNE1	0.868269	Brain_Amygdala	0.992234	0.165858
COX16	0.86833	Brain_Amygdala	0.992234	0.16578
CELF3	0.868382	Brain_Amygdala	0.992234	-0.165714
HEXB	0.868437	Brain_Amygdala	0.992234	-0.165644
NDUFS5	0.868468	Brain_Amygdala	0.992234	-0.165605
PLD1	0.868506	Brain_Amygdala	0.992234	-0.165557
RAB30	0.868803	Brain_Amygdala	0.992234	0.165179
RUVBL2	0.868944	Brain_Amygdala	0.992234	-0.165
EMILIN1	0.869001	Brain_Amygdala	0.992234	-0.164928
DTHD1	0.869175	Brain_Amygdala	0.992234	-0.164706
NFX1	0.869229	Brain_Amygdala	0.992234	-0.164638
RP11-254F7.2	0.869301	Brain_Amygdala	0.992234	-0.164547
RP11-479G22.8	0.869358	Brain_Amygdala	0.992234	0.164474
METTL26	0.869389	Brain_Amygdala	0.992234	0.164435
FAM171B	0.869506	Brain_Amygdala	0.992234	0.164286
PRR13	0.869714	Brain_Amygdala	0.992234	0.164021
LIN28B-AS1	0.869812	Brain_Amygdala	0.992234	-0.163898
PPP4R1-AS1	0.869856	Brain_Amygdala	0.992234	-0.163842
KCND2	0.870062	Brain_Amygdala	0.992234	-0.16358
TLR4	0.870107	Brain_Amygdala	0.992234	0.163522
DNAJC19	0.870394	Brain_Amygdala	0.992234	0.163158
LRP6	0.870458	Brain_Amygdala	0.992234	0.163077
CHRNB1	0.87058	Brain_Amygdala	0.992234	0.162921
CAMK1	0.870852	Brain_Amygdala	0.992234	-0.162577
FA2H	0.870877	Brain_Amygdala	0.992234	0.162544
TRAPPC6B	0.870893	Brain_Amygdala	0.992234	-0.162524
RP11-50I19.2	0.871054	Brain_Amygdala	0.992234	-0.16232
IRF2BP1	0.871055	Brain_Amygdala	0.992234	0.162319
TCTEX1D1	0.871178	Brain_Amygdala	0.992234	-0.162162
AK8	0.87119	Brain_Amygdala	0.992234	-0.162147
AMH	0.871307	Brain_Amygdala	0.992234	-0.161998
CPT1B	0.871414	Brain_Amygdala	0.992234	0.161863
NRN1	0.871472	Brain_Amygdala	0.992234	-0.16179
NLRC5	0.871472	Brain_Amygdala	0.992234	0.161789
MYO1F	0.871547	Brain_Amygdala	0.992234	-0.161694
PDE6H	0.871765	Brain_Amygdala	0.992234	0.161417
TMX2	0.871767	Brain_Amygdala	0.992234	-0.161414
YWHAE	0.871792	Brain_Amygdala	0.992234	-0.161382
KIAA1549L	0.871865	Brain_Amygdala	0.992234	-0.16129
TMEM243	0.872113	Brain_Amygdala	0.992234	0.160976
PCDHB12	0.872281	Brain_Amygdala	0.992234	-0.160761
CD40	0.872413	Brain_Amygdala	0.992234	-0.160595
RP13-554M15.8	0.872421	Brain_Amygdala	0.992234	0.160584
GAL3ST2	0.872421	Brain_Amygdala	0.992234	0.160584
LAMTOR4	0.872421	Brain_Amygdala	0.992234	-0.160584
RASGRP3	0.872441	Brain_Amygdala	0.992234	0.160558
CDRT4	0.872503	Brain_Amygdala	0.992234	0.16048
SNRPB2	0.872528	Brain_Amygdala	0.992234	-0.160448
GOLGA5	0.872679	Brain_Amygdala	0.992234	0.160256
ZNF345	0.872679	Brain_Amygdala	0.992234	0.160256
UVSSA	0.872853	Brain_Amygdala	0.992234	0.160036
DNAJB6	0.872894	Brain_Amygdala	0.992234	0.159984
EMC6	0.872973	Brain_Amygdala	0.992234	0.159884
RP11-80H5.9	0.873068	Brain_Amygdala	0.992234	0.159763
WDR5B	0.8731	Brain_Amygdala	0.992234	-0.159722
MIOS	0.873177	Brain_Amygdala	0.992234	-0.159624
PLOD2	0.873287	Brain_Amygdala	0.992234	-0.159484
THAP4	0.873551	Brain_Amygdala	0.992234	0.159149
LINC01135	0.873716	Brain_Amygdala	0.992234	0.15894
CLK4	0.873765	Brain_Amygdala	0.992234	0.158879
CBLN3	0.873773	Brain_Amygdala	0.992234	0.158868
KIAA0825	0.87402	Brain_Amygdala	0.992234	0.158554
GNE	0.874058	Brain_Amygdala	0.992234	0.158506
CAB39L	0.874193	Brain_Amygdala	0.992234	-0.158335
GTF2A2	0.874241	Brain_Amygdala	0.992234	-0.158273
SLC25A2	0.874485	Brain_Amygdala	0.992234	0.157964
LSMEM1	0.87454	Brain_Amygdala	0.992234	0.157895
RP1-232L24.3	0.874713	Brain_Amygdala	0.992234	-0.157675
DCSTAMP	0.875061	Brain_Amygdala	0.992234	-0.157233
PQLC1	0.875116	Brain_Amygdala	0.992234	0.157164
GPIHBP1	0.875132	Brain_Amygdala	0.992234	-0.157143
RPL17	0.875258	Brain_Amygdala	0.992234	-0.156983
HDDC2	0.875284	Brain_Amygdala	0.992234	-0.15695
ACOT6	0.875331	Brain_Amygdala	0.992234	-0.156891
MRGPRF	0.875353	Brain_Amygdala	0.992234	-0.156863
CLYBL	0.875399	Brain_Amygdala	0.992234	0.156805
FAM69A	0.875437	Brain_Amygdala	0.992234	0.156757
SALL4	0.875522	Brain_Amygdala	0.992234	-0.156648
SRRT	0.875539	Brain_Amygdala	0.992234	-0.156627
PPL	0.875573	Brain_Amygdala	0.992234	0.156584
HYLS1	0.875587	Brain_Amygdala	0.992234	-0.156566
WASF3	0.875668	Brain_Amygdala	0.992234	0.156463
ECSCR	0.87568	Brain_Amygdala	0.992234	0.156448
SFRP2	0.875809	Brain_Amygdala	0.992234	0.156284
INO80D	0.875836	Brain_Amygdala	0.992234	-0.15625
CCDC124	0.875844	Brain_Amygdala	0.992234	-0.15624
MAP10	0.898725	Colon_Sigmoid	0.992238	0.127273
TNPO1	0.898808	Colon_Sigmoid	0.992238	0.127168
RPL18	0.89884	Colon_Sigmoid	0.992238	-0.127127
KIF16B	0.898843	Colon_Sigmoid	0.992238	-0.127123
RP11-333E1.2	0.898975	Colon_Sigmoid	0.992238	-0.126957
FIBP	0.899161	Colon_Sigmoid	0.992238	-0.126721
TADA2A	0.899258	Colon_Sigmoid	0.992238	0.126599
AP5Z1	0.899321	Colon_Sigmoid	0.992238	0.12652
RBAK	0.899331	Colon_Sigmoid	0.992238	-0.126506
FAM234A	0.89939	Colon_Sigmoid	0.992238	-0.126432
THNSL2	0.899465	Colon_Sigmoid	0.992238	0.126338
TTLL3	0.89975	Colon_Sigmoid	0.992238	0.125978
LINC00989	0.899782	Colon_Sigmoid	0.992238	-0.125937
CCDC66	0.899812	Colon_Sigmoid	0.992238	0.125899
ZNF225	0.899812	Colon_Sigmoid	0.992238	-0.125899
RP11-258F22.1	0.899832	Colon_Sigmoid	0.992238	0.125874
C2orf71	0.90047	Colon_Sigmoid	0.992238	-0.125068
TIMM29	0.900524	Colon_Sigmoid	0.992238	-0.125
CRYL1	0.90076	Colon_Sigmoid	0.992238	0.124702
ZFP37	0.900776	Colon_Sigmoid	0.992238	-0.124681
KCNJ5	0.900814	Colon_Sigmoid	0.992238	-0.124633
MTPN	0.90109	Colon_Sigmoid	0.992238	0.124285
MIR9-3HG	0.901246	Colon_Sigmoid	0.992238	-0.124088
RGP1	0.901246	Colon_Sigmoid	0.992238	-0.124088
AGPAT2	0.901287	Colon_Sigmoid	0.992238	0.124035
BCAN	0.90133	Colon_Sigmoid	0.992238	0.123982
LINC00886	0.901387	Colon_Sigmoid	0.992238	-0.123909
TRMT61B	0.901392	Colon_Sigmoid	0.992238	-0.123903
NSUN7	0.901714	Colon_Sigmoid	0.992238	-0.123497
ZNF555	0.901774	Colon_Sigmoid	0.992238	0.123421
MCAT	0.901879	Colon_Sigmoid	0.992238	-0.123288
FAAH	0.901879	Colon_Sigmoid	0.992238	-0.123288
RP11-981G7.3	0.901879	Colon_Sigmoid	0.992238	0.123288
TMPRSS2	0.902182	Colon_Sigmoid	0.992238	0.122905
TSSC4	0.902201	Colon_Sigmoid	0.992238	-0.122881
FUT3	0.902224	Colon_Sigmoid	0.992238	0.122852
APOL3	0.90223	Colon_Sigmoid	0.992238	-0.122844
MPP2	0.902323	Colon_Sigmoid	0.992238	-0.122727
TTLL1	0.902439	Colon_Sigmoid	0.992238	0.122581
SPAST	0.902439	Colon_Sigmoid	0.992238	0.122581
PIGC	0.902467	Colon_Sigmoid	0.992238	-0.122545
RPP30	0.902524	Colon_Sigmoid	0.992238	-0.122474
TLN2	0.902655	Colon_Sigmoid	0.992238	0.122308
SCIN	0.90266	Colon_Sigmoid	0.992238	-0.122302
CEP135	0.90266	Colon_Sigmoid	0.992238	-0.122302
PLCB4	0.902916	Colon_Sigmoid	0.992238	0.121979
MGMT	0.903095	Colon_Sigmoid	0.992238	-0.121753
LINC02204	0.903199	Colon_Sigmoid	0.992238	-0.121622
TMPRSS4-AS1	0.903199	Colon_Sigmoid	0.992238	0.121622
ARHGEF7	0.90325	Colon_Sigmoid	0.992238	-0.121557
SMO	0.903299	Colon_Sigmoid	0.992238	-0.121495
CCDC159	0.903352	Colon_Sigmoid	0.992238	0.121429
RP11-596C23.6	0.903384	Colon_Sigmoid	0.992238	-0.121387
UBL3	0.903407	Colon_Sigmoid	0.992238	-0.121359
SYCE1L	0.903522	Colon_Sigmoid	0.992238	-0.121213
GPALPP1	0.903606	Colon_Sigmoid	0.992238	-0.121107
RYR1	0.903649	Colon_Sigmoid	0.992238	-0.121053
MLX	0.904034	Colon_Sigmoid	0.992238	-0.120567
CFAP54	0.904335	Colon_Sigmoid	0.992238	0.120187
RNF150	0.904476	Colon_Sigmoid	0.992238	0.120009
RSG1	0.904673	Colon_Sigmoid	0.992238	-0.11976
FAM124A	0.904701	Colon_Sigmoid	0.992238	-0.119725
CLN5	0.904736	Colon_Sigmoid	0.992238	-0.119681
OMD	0.904793	Colon_Sigmoid	0.992238	0.119608
METTL13	0.904797	Colon_Sigmoid	0.992238	-0.119603
MTRR	0.904813	Colon_Sigmoid	0.992238	-0.119584
LPAR5	0.904816	Colon_Sigmoid	0.992238	-0.11958
NDUFV1	0.904877	Colon_Sigmoid	0.992238	-0.119503
PRCC	0.905023	Colon_Sigmoid	0.992238	-0.119318
LINC00944	0.905037	Colon_Sigmoid	0.992238	0.1193
DNLZ	0.9051	Colon_Sigmoid	0.992238	0.119221
WDR47	0.905277	Colon_Sigmoid	0.992238	-0.118998
LETM2	0.905285	Colon_Sigmoid	0.992238	-0.118987
ZNF431	0.905348	Colon_Sigmoid	0.992238	-0.118909
HYOU1	0.905361	Colon_Sigmoid	0.992238	-0.118892
LBR	0.90537	Colon_Sigmoid	0.992238	0.118881
RP11-496N12.9	0.90537	Colon_Sigmoid	0.992238	0.118881
MOSPD3	0.905418	Colon_Sigmoid	0.992238	0.11882
RP11-713P17.4	0.905467	Colon_Sigmoid	0.992238	-0.118759
FOXP4	0.90552	Colon_Sigmoid	0.992238	0.118691
DKFZP434A062	0.905698	Colon_Sigmoid	0.992238	-0.118467
DDX21	0.905901	Colon_Sigmoid	0.992238	-0.118211
IL12A	0.905924	Colon_Sigmoid	0.992238	0.118182
OCIAD2	0.90598	Colon_Sigmoid	0.992238	-0.11811
RP11-287D1.4	0.906071	Colon_Sigmoid	0.992238	-0.117996
RBM15B	0.906235	Colon_Sigmoid	0.992238	-0.117788
ACER1	0.906347	Colon_Sigmoid	0.992238	0.117647
LRGUK	0.906449	Colon_Sigmoid	0.992238	0.117518
ANKLE1	0.906518	Colon_Sigmoid	0.992238	-0.117432
CEP95	0.906549	Colon_Sigmoid	0.992238	0.117393
SNX6	0.906585	Colon_Sigmoid	0.992238	0.117347
SCGB1D2	0.906608	Colon_Sigmoid	0.992238	-0.117318
PCID2	0.906635	Colon_Sigmoid	0.992238	0.117284
LMNTD1	0.906669	Colon_Sigmoid	0.992238	-0.117241
C4orf36	0.906669	Colon_Sigmoid	0.992238	-0.117241
ZNF730	0.906689	Colon_Sigmoid	0.992238	0.117216
RPL21	0.906737	Colon_Sigmoid	0.992238	-0.117155
RP11-624L4.1	0.906737	Colon_Sigmoid	0.992238	-0.117155
LMTK2	0.906802	Colon_Sigmoid	0.992238	0.117073
SOX12	0.906822	Colon_Sigmoid	0.992238	0.117048
TYK2	0.907028	Colon_Sigmoid	0.992238	0.116788
NDUFA2	0.907028	Colon_Sigmoid	0.992238	-0.116788
RP11-387H17.4	0.907038	Colon_Sigmoid	0.992238	0.116776
KDELC1	0.907047	Colon_Sigmoid	0.992238	0.116764
STRN	0.907177	Colon_Sigmoid	0.992238	0.1166
RIPK2	0.907273	Colon_Sigmoid	0.992238	0.116479
ADGRG1	0.907274	Colon_Sigmoid	0.992238	-0.116477
CALB1	0.907431	Colon_Sigmoid	0.992238	0.116279
TYRP1	0.907562	Colon_Sigmoid	0.992238	0.116114
FAM43B	0.907596	Colon_Sigmoid	0.992238	0.116072
SYT9	0.907698	Colon_Sigmoid	0.992238	0.115942
WFS1	0.907698	Colon_Sigmoid	0.992238	-0.115942
HDHD3	0.907711	Colon_Sigmoid	0.992238	0.115926
SULF1	0.907796	Colon_Sigmoid	0.992238	-0.115819
METTL17	0.907933	Colon_Sigmoid	0.992238	0.115646
AC005082.12	0.907979	Colon_Sigmoid	0.992238	-0.115588
BCL7C	0.908015	Colon_Sigmoid	0.992238	0.115542
TMEM161B	0.908279	Colon_Sigmoid	0.992238	-0.11521
LGR5	0.90836	Colon_Sigmoid	0.992238	0.115108
WWC1	0.908578	Colon_Sigmoid	0.992238	0.114833
STPG1	0.908707	Colon_Sigmoid	0.992238	0.11467
DVL1	0.909011	Colon_Sigmoid	0.992238	-0.114286
SYNRG	0.909011	Colon_Sigmoid	0.992238	0.114286
ZNF710	0.909011	Colon_Sigmoid	0.992238	0.114286
SLC25A45	0.909011	Colon_Sigmoid	0.992238	-0.114286
COX6B1	0.909092	Colon_Sigmoid	0.992238	-0.114184
COX6C	0.90921	Colon_Sigmoid	0.992238	0.114035
FFAR1	0.909298	Colon_Sigmoid	0.992238	-0.113924
CD22	0.909298	Colon_Sigmoid	0.992238	-0.113924
MAG	0.909298	Colon_Sigmoid	0.992238	-0.113924
RP11-259N19.1	0.909383	Colon_Sigmoid	0.992238	0.113817
FAM214B	0.909405	Colon_Sigmoid	0.992238	0.11379
SERINC1	0.90946	Colon_Sigmoid	0.992238	0.11372
ASB14	0.909526	Colon_Sigmoid	0.992238	0.113636
PCDHB3	0.909702	Colon_Sigmoid	0.992238	-0.113414
NAIF1	0.909955	Colon_Sigmoid	0.992238	-0.113095
C1orf61	0.909963	Colon_Sigmoid	0.992238	0.113086
LINC01474	0.91015	Colon_Sigmoid	0.992238	-0.11285
CCNO	0.910173	Colon_Sigmoid	0.992238	-0.112821
LINC00954	0.910287	Colon_Sigmoid	0.992238	0.112676
SF3B3	0.910287	Colon_Sigmoid	0.992238	0.112676
KIAA0930	0.910361	Colon_Sigmoid	0.992238	-0.112583
MRI1	0.910713	Colon_Sigmoid	0.992238	0.112139
FAM46C	0.910789	Colon_Sigmoid	0.992238	0.112044
ETFDH	0.910823	Colon_Sigmoid	0.992238	-0.112
MRPS22	0.910886	Colon_Sigmoid	0.992238	0.111921
ZNF101	0.910949	Colon_Sigmoid	0.992238	0.111842
TPD52L1	0.910977	Colon_Sigmoid	0.992238	-0.111806
NTS	0.910981	Colon_Sigmoid	0.992238	0.111801
CLHC1	0.911326	Colon_Sigmoid	0.992238	-0.111366
LIPA	0.911666	Colon_Sigmoid	0.992238	-0.110938
ADAM19	0.911837	Colon_Sigmoid	0.992238	-0.110722
MILR1	0.911843	Colon_Sigmoid	0.992238	0.110714
SHC1	0.911918	Colon_Sigmoid	0.992238	0.110619
ANGPT2	0.911952	Colon_Sigmoid	0.992238	0.110577
ATP5D	0.912041	Colon_Sigmoid	0.992238	0.110465
DCAF10	0.912041	Colon_Sigmoid	0.992238	-0.110465
DDX58	0.912041	Colon_Sigmoid	0.992238	0.110465
TMEM110	0.9121	Colon_Sigmoid	0.992238	0.11039
UBLCP1	0.912222	Colon_Sigmoid	0.992238	0.110236
LPCAT1	0.91243	Colon_Sigmoid	0.992238	0.109974
GKAP1	0.912446	Colon_Sigmoid	0.992238	-0.109953
POGLUT1	0.912555	Colon_Sigmoid	0.992238	0.109816
STK32C	0.912564	Colon_Sigmoid	0.992238	-0.109805
RAB35	0.912565	Colon_Sigmoid	0.992238	-0.109804
DNAJB6	0.912659	Colon_Sigmoid	0.992238	0.109686
SEC61A1	0.912665	Colon_Sigmoid	0.992238	0.109677
NMT2	0.912668	Colon_Sigmoid	0.992238	-0.109674
PGPEP1	0.912682	Colon_Sigmoid	0.992238	0.109656
PRDX5	0.912812	Colon_Sigmoid	0.992238	-0.109492
PTK2B	0.912815	Colon_Sigmoid	0.992238	0.109489
KREMEN1	0.912836	Colon_Sigmoid	0.992238	0.109462
ETFB	0.912842	Colon_Sigmoid	0.992238	0.109454
ATP6V1H	0.912973	Colon_Sigmoid	0.992238	-0.10929
AASDH	0.913043	Colon_Sigmoid	0.992238	-0.109201
GLO1	0.91313	Colon_Sigmoid	0.992238	0.109091
GSKIP	0.913294	Colon_Sigmoid	0.992238	0.108885
ZNF394	0.913537	Colon_Sigmoid	0.992238	-0.108578
FBXO22	0.913557	Colon_Sigmoid	0.992238	-0.108553
ZNF616	0.913578	Colon_Sigmoid	0.992238	0.108527
AATK	0.913618	Colon_Sigmoid	0.992238	-0.108476
MTDH	0.913702	Colon_Sigmoid	0.992238	-0.108371
TMEM56	0.913817	Colon_Sigmoid	0.992238	-0.108225
RP11-131L12.2	0.91384	Colon_Sigmoid	0.992238	-0.108197
CCDC97	0.91391	Colon_Sigmoid	0.992238	0.108108
SLC25A22	0.91391	Colon_Sigmoid	0.992238	0.108108
ESYT3	0.91391	Colon_Sigmoid	0.992238	0.108108
RGS9BP	0.914061	Colon_Sigmoid	0.992238	0.107917
ZNF112	0.914165	Colon_Sigmoid	0.992238	0.107786
RNF17	0.914256	Colon_Sigmoid	0.992238	-0.107672
UNC13C	0.914304	Colon_Sigmoid	0.992238	0.107612
DLGAP3	0.914337	Colon_Sigmoid	0.992238	0.10757
AP5M1	0.914392	Colon_Sigmoid	0.992238	0.1075
CDAN1	0.914502	Colon_Sigmoid	0.992238	0.107362
AZIN2	0.91452	Colon_Sigmoid	0.992238	0.10734
RUFY3	0.914537	Colon_Sigmoid	0.992238	0.107317
FAM87B	0.914563	Colon_Sigmoid	0.992238	-0.107285
ZNF480	0.914844	Colon_Sigmoid	0.992238	-0.106931
PSMD13	0.914854	Colon_Sigmoid	0.992238	-0.106918
KAZN	0.914994	Colon_Sigmoid	0.992238	-0.106742
ARC	0.915219	Colon_Sigmoid	0.992238	0.106458
RPA1	0.915278	Colon_Sigmoid	0.992238	0.106383
PRKCDBP	0.915278	Colon_Sigmoid	0.992238	-0.106383
LINC02060	0.915384	Colon_Sigmoid	0.992238	-0.10625
AF186192.1	0.915402	Colon_Sigmoid	0.992238	0.106227
IP6K3	0.915424	Colon_Sigmoid	0.992238	-0.1062
CPNE2	0.915534	Colon_Sigmoid	0.992238	-0.106061
STX19	0.915614	Colon_Sigmoid	0.992238	-0.10596
HAUS6	0.915636	Colon_Sigmoid	0.992238	-0.105932
DPEP1	0.915674	Colon_Sigmoid	0.992238	0.105884
CYP2S1	0.915676	Colon_Sigmoid	0.992238	-0.105882
ASB2	0.915748	Colon_Sigmoid	0.992238	-0.105791
ANXA2	0.881952	Cells_Cultured_fibroblasts	0.992241	-0.148495
SDK1	0.882033	Cells_Cultured_fibroblasts	0.992241	0.148392
TSN	0.882037	Cells_Cultured_fibroblasts	0.992241	-0.148387
PPARGC1B	0.797921	Brain_Anterior_cingulate_cortex_BA24	0.992242	0.256039
LRFN3	0.797932	Brain_Anterior_cingulate_cortex_BA24	0.992242	-0.256024
DCK	0.904159	smultixcan	0.992246	0.18269
CRK	0.880144	Artery_Aorta	0.992253	-0.150787
GYS1	0.858552	Breast_Mammary_Tissue	0.992258	-0.178218
ACTR1A	0.876011	Brain_Amygdala	0.992259	-0.156028
CDK6	0.876189	Brain_Amygdala	0.992259	0.155802
LINC01637	0.876207	Brain_Amygdala	0.992259	0.155779
ALDH3A1	0.876378	Brain_Amygdala	0.992259	0.155563
MYO5C	0.876629	Brain_Amygdala	0.992259	-0.155243
CST3	0.876826	Brain_Amygdala	0.992259	-0.154995
SETD6	0.876948	Brain_Amygdala	0.992259	0.154839
RP11-118K6.3	0.877106	Brain_Amygdala	0.992259	0.154639
INSL5	0.877285	Brain_Amygdala	0.992259	-0.154412
CCKAR	0.877456	Brain_Amygdala	0.992259	0.154196
TMEM74	0.877523	Brain_Amygdala	0.992259	0.15411
CTD-2341M24.1	0.877659	Brain_Amygdala	0.992259	0.153937
RP11-234B24.2	0.877731	Brain_Amygdala	0.992259	-0.153846
M1AP	0.877731	Brain_Amygdala	0.992259	-0.153846
OCEL1	0.877787	Brain_Amygdala	0.992259	0.153775
KRI1	0.877884	Brain_Amygdala	0.992259	0.153653
CNNM1	0.877929	Brain_Amygdala	0.992259	-0.153595
APPL1	0.878174	Brain_Amygdala	0.992259	-0.153285
HESX1	0.878174	Brain_Amygdala	0.992259	-0.153285
GVQW1	0.878174	Brain_Amygdala	0.992259	-0.153285
LRIF1	0.878196	Brain_Amygdala	0.992259	0.153257
MOSPD3	0.87821	Brain_Amygdala	0.992259	0.153239
RP11-672L10.6	0.878371	Brain_Amygdala	0.992259	-0.153034
RXRG	0.878445	Brain_Amygdala	0.992259	0.152941
RNF149	0.878451	Brain_Amygdala	0.992259	-0.152933
SLC25A35	0.878685	Brain_Amygdala	0.992259	0.152636
EEFSEC	0.878783	Brain_Amygdala	0.992259	0.152512
EVA1C	0.878999	Brain_Amygdala	0.992259	-0.152239
CTBP1	0.87905	Brain_Amygdala	0.992259	0.152174
COX6A1	0.87905	Brain_Amygdala	0.992259	0.152174
RNF8	0.879156	Brain_Amygdala	0.992259	-0.15204
TRMT11	0.879304	Brain_Amygdala	0.992259	0.151852
PCNX2	0.879455	Brain_Amygdala	0.992259	0.151661
ARHGAP8	0.879566	Brain_Amygdala	0.992259	-0.15152
RP11-259K5.1	0.879596	Brain_Amygdala	0.992259	0.151481
POR	0.879711	Brain_Amygdala	0.992259	0.151335
B4GALT2	0.879746	Brain_Amygdala	0.992259	-0.151292
FOLR2	0.879808	Brain_Amygdala	0.992259	0.151213
F7	0.87996	Brain_Amygdala	0.992259	0.15102
ATP5G2	0.880037	Brain_Amygdala	0.992259	0.150922
BTN2A1	0.880065	Brain_Amygdala	0.992259	0.150886
ZNF248	0.880069	Brain_Amygdala	0.992259	0.150882
ACRV1	0.880104	Brain_Amygdala	0.992259	-0.150838
OLMALINC	0.880104	Brain_Amygdala	0.992259	-0.150838
DNAH11	0.88016	Brain_Amygdala	0.992259	0.150767
MAT1A	0.880269	Brain_Amygdala	0.992259	-0.150628
MTHFD1	0.880443	Brain_Amygdala	0.992259	-0.150407
ECHDC1	0.880458	Brain_Amygdala	0.992259	0.150389
URB1	0.880537	Brain_Amygdala	0.992259	0.150289
NTSR2	0.880674	Brain_Amygdala	0.992259	-0.150114
LRRC75A	0.880765	Brain_Amygdala	0.992259	0.15
ANKRD6	0.880777	Brain_Amygdala	0.992259	-0.149985
VPS53	0.880857	Brain_Amygdala	0.992259	0.149883
CAPZA3	0.902922	Skin_Not_Sun_Exposed_Suprapubic	0.992259	-0.121971
MFSD11	0.903019	Skin_Not_Sun_Exposed_Suprapubic	0.992259	0.121848
GNE	0.903061	Skin_Not_Sun_Exposed_Suprapubic	0.992259	-0.121795
METAP1	0.903076	Skin_Not_Sun_Exposed_Suprapubic	0.992259	-0.121777
AP3S2	0.903119	Skin_Not_Sun_Exposed_Suprapubic	0.992259	-0.121722
CDH20	0.914643	Colon_Transverse	0.992261	-0.107185
CCL2	0.914676	Colon_Transverse	0.992261	-0.107143
LRP1B	0.914751	Colon_Transverse	0.992261	0.107048
BAG4	0.860072	Heart_Left_Ventricle	0.992262	-0.176282
LINC01465	0.848176	Brain_Cortex	0.992264	-0.191446
NORAD	0.835848	Brain_Caudate_basal_ganglia	0.992267	0.207207
MAP2K5	0.835921	Brain_Caudate_basal_ganglia	0.992267	0.207113
FBF1	0.835931	Brain_Caudate_basal_ganglia	0.992267	0.207101
MICU2	0.835973	Brain_Caudate_basal_ganglia	0.992267	-0.207048
LINC01356	0.835981	Brain_Caudate_basal_ganglia	0.992267	-0.207037
LINC01139	0.81312	Brain_Hippocampus	0.992268	-0.236404
GPR157	0.840113	Brain_Spinal_cord_cervical_c-1	0.992272	0.201749
BRD7	0.849819	Heart_Atrial_Appendage	0.992273	0.189349
LCN10	0.849952	Heart_Atrial_Appendage	0.992273	-0.18918
MRPL34	0.849959	Heart_Atrial_Appendage	0.992273	-0.18917
LDB3	0.903308	Skin_Not_Sun_Exposed_Suprapubic	0.992274	-0.121484
PLEKHA8	0.903374	Skin_Not_Sun_Exposed_Suprapubic	0.992274	-0.1214
ATP2B4	0.903383	Skin_Not_Sun_Exposed_Suprapubic	0.992274	0.121389
CLEC2A	0.903617	Skin_Not_Sun_Exposed_Suprapubic	0.992274	-0.121094
MORC2	0.903676	Skin_Not_Sun_Exposed_Suprapubic	0.992274	-0.121019
RPL17	0.904022	Skin_Not_Sun_Exposed_Suprapubic	0.992274	-0.120582
RASAL2-AS1	0.904029	Skin_Not_Sun_Exposed_Suprapubic	0.992274	0.120574
MLX	0.904034	Skin_Not_Sun_Exposed_Suprapubic	0.992274	-0.120567
RAB35	0.90413	Skin_Not_Sun_Exposed_Suprapubic	0.992274	-0.120446
PNMAL2	0.904239	Skin_Not_Sun_Exposed_Suprapubic	0.992274	-0.120309
ACTL10	0.904332	Skin_Not_Sun_Exposed_Suprapubic	0.992274	0.120191
CRIP3	0.904349	Skin_Not_Sun_Exposed_Suprapubic	0.992274	0.12017
RNF150	0.904476	Skin_Not_Sun_Exposed_Suprapubic	0.992274	0.120009
SP1	0.904483	Skin_Not_Sun_Exposed_Suprapubic	0.992274	0.12
R3HCC1L	0.904657	Skin_Not_Sun_Exposed_Suprapubic	0.992274	-0.11978
TCF15	0.904673	Skin_Not_Sun_Exposed_Suprapubic	0.992274	0.11976
PRLR	0.904706	Skin_Not_Sun_Exposed_Suprapubic	0.992274	0.119718
RP4-555D20.2	0.904825	Skin_Not_Sun_Exposed_Suprapubic	0.992274	0.119568
KRT15	0.90483	Skin_Not_Sun_Exposed_Suprapubic	0.992274	0.119562
BCS1L	0.904855	Skin_Not_Sun_Exposed_Suprapubic	0.992274	0.119531
ARHGAP35	0.904956	Skin_Not_Sun_Exposed_Suprapubic	0.992274	0.119403
TNFSF15	0.904956	Skin_Not_Sun_Exposed_Suprapubic	0.992274	-0.119403
WDR76	0.904994	Skin_Not_Sun_Exposed_Suprapubic	0.992274	-0.119355
DNASE1L3	0.905113	Skin_Not_Sun_Exposed_Suprapubic	0.992274	-0.119205
ABL2	0.90518	Skin_Not_Sun_Exposed_Suprapubic	0.992274	-0.119121
UTP3	0.905181	Skin_Not_Sun_Exposed_Suprapubic	0.992274	-0.11912
LETM2	0.905285	Skin_Not_Sun_Exposed_Suprapubic	0.992274	-0.118987
C16orf89	0.90534	Skin_Not_Sun_Exposed_Suprapubic	0.992274	0.118919
LPCAT1	0.905514	Skin_Not_Sun_Exposed_Suprapubic	0.992274	-0.118699
FOXP4	0.90552	Skin_Not_Sun_Exposed_Suprapubic	0.992274	0.118691
RFX8	0.905633	Skin_Not_Sun_Exposed_Suprapubic	0.992274	-0.118549
RP11-445H22.3	0.905853	Skin_Not_Sun_Exposed_Suprapubic	0.992274	-0.118271
DDX21	0.905901	Skin_Not_Sun_Exposed_Suprapubic	0.992274	-0.118211
FGFR2	0.905954	Skin_Not_Sun_Exposed_Suprapubic	0.992274	-0.118143
KCNJ11	0.905971	Skin_Not_Sun_Exposed_Suprapubic	0.992274	-0.118122
ZNF138	0.906024	Skin_Not_Sun_Exposed_Suprapubic	0.992274	-0.118056
C3orf38	0.906085	Skin_Not_Sun_Exposed_Suprapubic	0.992274	-0.117978
MRPS25	0.906125	Skin_Not_Sun_Exposed_Suprapubic	0.992274	-0.117927
PAXIP1-AS1	0.90614	Skin_Not_Sun_Exposed_Suprapubic	0.992274	0.117908
RP11-452H21.4	0.831927	Testis	0.992277	-0.21223
ARL10	0.869773	Pituitary	0.992278	0.163947
SIPA1L1	0.869908	Pituitary	0.992278	-0.163775
MELTF	0.870012	Pituitary	0.992278	0.163643
TYMS	0.870017	Pituitary	0.992278	-0.163636
KCND2	0.870062	Pituitary	0.992278	-0.16358
MCM8	0.833696	Muscle_Skeletal	0.992282	-0.209964
TUBA4B	0.901843	Kidney_Cortex	0.992282	-0.123333
MCAT	0.901879	Kidney_Cortex	0.992282	0.123288
CTU1	0.902111	Kidney_Cortex	0.992282	-0.122995
TSSC4	0.902201	Kidney_Cortex	0.992282	-0.122881
CTBP1	0.902219	Kidney_Cortex	0.992282	-0.122858
ZNF771	0.90238	Kidney_Cortex	0.992282	-0.122655
EIF2A	0.902391	Kidney_Cortex	0.992282	-0.122642
FGB	0.902439	Kidney_Cortex	0.992282	-0.122581
LSM5	0.90266	Kidney_Cortex	0.992282	0.122302
AVL9	0.90266	Kidney_Cortex	0.992282	0.122302
THEM4	0.915873	Colon_Sigmoid	0.992284	-0.105634
ATG4C	0.872982	Brain_Putamen_basal_ganglia	0.992285	-0.159872
LRRC55	0.813393	Brain_Hippocampus	0.992285	0.236051
CHD2	0.813413	Brain_Hippocampus	0.992285	0.236025
DAGLA	0.81369	Brain_Hippocampus	0.992285	0.235669
ZNF732	0.813835	Brain_Hippocampus	0.992285	-0.235482
LPGAT1	0.813867	Brain_Hippocampus	0.992285	0.23544
LINC01089	0.81398	Brain_Hippocampus	0.992285	0.235294
CCDC9	0.81398	Brain_Hippocampus	0.992285	0.235294
METTL14	0.81398	Brain_Hippocampus	0.992285	0.235294
CLDN3	0.81398	Brain_Hippocampus	0.992285	0.235294
AMFR	0.814191	Brain_Hippocampus	0.992285	0.235023
TRAM1	0.81423	Brain_Hippocampus	0.992285	-0.234973
GLB1L3	0.814385	Brain_Hippocampus	0.992285	0.234774
PAQR5	0.814587	Brain_Hippocampus	0.992285	0.234513
C9orf106	0.81461	Brain_Hippocampus	0.992285	-0.234483
TMEM221	0.814649	Brain_Hippocampus	0.992285	0.234432
ALPK3	0.814815	Brain_Hippocampus	0.992285	-0.234219
S1PR4	0.814912	Brain_Hippocampus	0.992285	0.234094
ZKSCAN2	0.815011	Brain_Hippocampus	0.992285	-0.233966
AC005754.8	0.815014	Brain_Hippocampus	0.992285	-0.233962
CCDC94	0.815166	Brain_Hippocampus	0.992285	-0.233766
RBM33	0.815252	Brain_Hippocampus	0.992285	-0.233656
PCDHA2	0.815314	Brain_Hippocampus	0.992285	-0.233577
RP11-574K11.29	0.815314	Brain_Hippocampus	0.992285	0.233577
SELENOT	0.815314	Brain_Hippocampus	0.992285	-0.233577
PTTG1IP	0.815348	Brain_Hippocampus	0.992285	-0.233533
TRMO	0.874241	Nerve_Tibial	0.992286	0.158273
SLC4A4	0.908806	Artery_Coronary	0.992288	0.114545
COMMD8	0.900958	Brain_Hypothalamus	0.99229	-0.124451
IQCD	0.881699	Spleen	0.992291	-0.148816
LXN	0.881748	Spleen	0.992291	0.148753
ZNHIT1	0.880267	Adrenal_Gland	0.992292	0.150631
RBM15B	0.906235	Skin_Not_Sun_Exposed_Suprapubic	0.992294	-0.117788
TMEM132C	0.8731	Brain_Putamen_basal_ganglia	0.992295	-0.159722
CYP4A11	0.873268	Brain_Putamen_basal_ganglia	0.992295	-0.159509
RNF122	0.873338	Brain_Putamen_basal_ganglia	0.992295	0.15942
C1orf226	0.873338	Brain_Putamen_basal_ganglia	0.992295	0.15942
DNAJC9	0.799746	Adipose_Visceral_Omentum	0.992298	0.253676
SMPDL3B	0.914867	Colon_Transverse	0.9923	0.106902
PTGFR	0.884403	Vagina	0.9923	-0.14539
POLR2A	0.870789	Esophagus_Mucosa	0.992301	0.162656
CTTN	0.870794	Esophagus_Mucosa	0.992301	0.162651
ENDOU	0.880382	Adrenal_Gland	0.992302	0.150485
ZNF155	0.880461	Adrenal_Gland	0.992302	-0.150385
RPL7A	0.880618	Adrenal_Gland	0.992302	-0.150185
SOX6	0.880718	Adrenal_Gland	0.992302	0.15006
PRDM2	0.880811	Adrenal_Gland	0.992302	-0.149941
ANKRD31	0.880845	Adrenal_Gland	0.992302	-0.149898
RAB37	0.881115	Adrenal_Gland	0.992302	0.149555
ABCB9	0.881277	Adrenal_Gland	0.992302	-0.149351
TMEM94	0.881294	Adrenal_Gland	0.992302	-0.149329
MIR193BHG	0.881333	Adrenal_Gland	0.992302	0.14928
SEC14L6	0.881375	Adrenal_Gland	0.992302	-0.149227
KIAA0319	0.881491	Adrenal_Gland	0.992302	-0.14908
SOX18	0.881544	Adrenal_Gland	0.992302	0.149013
CTD-2547G23.4	0.881561	Adrenal_Gland	0.992302	0.14899
AC006946.17	0.881611	Adrenal_Gland	0.992302	0.148927
RNASE1	0.881693	Adrenal_Gland	0.992302	0.148823
ADARB1	0.881917	Adrenal_Gland	0.992302	0.14854
SIRPB2	0.881971	Adrenal_Gland	0.992302	0.148472
SYN2	0.882094	Adrenal_Gland	0.992302	-0.148315
ZNF486	0.882166	Adrenal_Gland	0.992302	-0.148224
CREG1	0.882236	Adrenal_Gland	0.992302	-0.148135
ZNF208	0.882399	Adrenal_Gland	0.992302	-0.147929
RP11-107N15.1	0.882432	Adrenal_Gland	0.992302	-0.147887
TOB1	0.882618	Adrenal_Gland	0.992302	-0.147651
CDH15	0.882705	Adrenal_Gland	0.992302	0.147541
HNMT	0.882719	Adrenal_Gland	0.992302	0.147523
PHOSPHO2	0.882943	Adrenal_Gland	0.992302	0.147239
UNC13D	0.882957	Adrenal_Gland	0.992302	-0.147222
CLEC1A	0.883159	Adrenal_Gland	0.992302	-0.146966
EIF5B	0.883217	Adrenal_Gland	0.992302	-0.146893
ZNF248	0.883242	Adrenal_Gland	0.992302	0.146861
SEMA3D	0.883312	Adrenal_Gland	0.992302	-0.146772
XYLT2	0.883395	Adrenal_Gland	0.992302	0.146667
VSIG8	0.883556	Adrenal_Gland	0.992302	-0.146463
DLX1	0.883738	Adrenal_Gland	0.992302	0.146233
GUCY1A2	0.883745	Adrenal_Gland	0.992302	-0.146224
POLK	0.883933	Adrenal_Gland	0.992302	-0.145985
MC1R	0.884061	Adrenal_Gland	0.992302	0.145823
LINC00989	0.884124	Adrenal_Gland	0.992302	-0.145743
AKR1C1	0.884208	Adrenal_Gland	0.992302	0.145637
RP11-797D24.3	0.884261	Adrenal_Gland	0.992302	0.14557
CPA2	0.884435	Adrenal_Gland	0.992302	0.145349
RASGEF1A	0.884556	Adrenal_Gland	0.992302	-0.145196
FDXACB1	0.884557	Adrenal_Gland	0.992302	0.145195
LINC01637	0.884711	Adrenal_Gland	0.992302	0.145
SENP7	0.884768	Adrenal_Gland	0.992302	-0.144928
RBMS3	0.884809	Adrenal_Gland	0.992302	-0.144876
MIR22HG	0.884919	Adrenal_Gland	0.992302	0.144737
POLR2I	0.884945	Adrenal_Gland	0.992302	0.144703
ALS2CL	0.884994	Adrenal_Gland	0.992302	0.144642
MBTD1	0.885044	Adrenal_Gland	0.992302	-0.144578
DYNC2LI1	0.885044	Adrenal_Gland	0.992302	0.144578
TAL2	0.88515	Adrenal_Gland	0.992302	-0.144444
PRR29	0.885166	Adrenal_Gland	0.992302	0.144424
STIL	0.885454	Adrenal_Gland	0.992302	-0.144059
GUCY1A3	0.885465	Adrenal_Gland	0.992302	0.144044
AQP11	0.885487	Adrenal_Gland	0.992302	0.144017
ETFDH	0.8855	Adrenal_Gland	0.992302	-0.144
CSTF1	0.885553	Adrenal_Gland	0.992302	0.143933
LRRC69	0.885642	Adrenal_Gland	0.992302	0.14382
IRF3	0.885815	Adrenal_Gland	0.992302	-0.143601
NCOA1	0.885869	Adrenal_Gland	0.992302	0.143534
SEC11A	0.886052	Adrenal_Gland	0.992302	-0.143302
BHMT	0.886158	Adrenal_Gland	0.992302	0.143168
TICAM2	0.886185	Adrenal_Gland	0.992302	0.143134
DNAJC22	0.886195	Adrenal_Gland	0.992302	0.143121
FKTN	0.886242	Adrenal_Gland	0.992302	-0.143061
PCSK7	0.886382	Adrenal_Gland	0.992302	0.142884
HELLS	0.886403	Adrenal_Gland	0.992302	-0.142857
CCDC138	0.886403	Adrenal_Gland	0.992302	-0.142857
KIAA1456	0.869506	Adipose_Subcutaneous	0.992303	0.164286
GNRHR	0.86959	Adipose_Subcutaneous	0.992303	0.164179
LRRC47	0.869659	Adipose_Subcutaneous	0.992303	-0.164091
TNIP1	0.842922	Small_Intestine_Terminal_Ileum	0.992305	0.198157
NFRKB	0.871208	Brain_Cerebellum	0.992307	-0.162124
CD180	0.869982	Adipose_Subcutaneous	0.992313	-0.163681
TENM4	0.870032	Adipose_Subcutaneous	0.992313	-0.163617
ZSCAN30	0.870038	Adipose_Subcutaneous	0.992313	0.163611
WDR86	0.870054	Adipose_Subcutaneous	0.992313	-0.163589
KCND2	0.870062	Adipose_Subcutaneous	0.992313	-0.16358
ZNF730	0.945714	Esophagus_Muscularis	0.992315	0.0680906
ERVW-1	0.945736	Esophagus_Muscularis	0.992315	0.0680628
ZNF304	0.739046	Brain_Frontal_Cortex_BA9	0.992317	0.333117
SENP7	0.884768	Vagina	0.992318	-0.144928
RBMS3	0.884809	Vagina	0.992318	-0.144876
AC092171.4	0.884822	Vagina	0.992318	-0.14486
RP11-571L19.8	0.884923	Vagina	0.992318	0.144731
BTBD3	0.884936	Vagina	0.992318	-0.144715
RPS9	0.885057	Vagina	0.992318	-0.144562
PRR29	0.885166	Vagina	0.992318	0.144424
C20orf202	0.88517	Vagina	0.992318	-0.144419
GFPT1	0.86024	Heart_Left_Ventricle	0.99232	-0.176069
PRKG1	0.860623	Heart_Left_Ventricle	0.99232	0.175582
HAND1	0.860679	Heart_Left_Ventricle	0.99232	0.17551
RABL3	0.860735	Heart_Left_Ventricle	0.99232	0.175439
PCGF5	0.860786	Heart_Left_Ventricle	0.99232	0.175373
TARBP2	0.860796	Heart_Left_Ventricle	0.99232	-0.17536
TINAG	0.860877	Heart_Left_Ventricle	0.99232	0.175258
MAPT	0.860936	Heart_Left_Ventricle	0.99232	0.175182
ACSS3	0.860955	Heart_Left_Ventricle	0.99232	-0.175159
VEZT	0.861007	Heart_Left_Ventricle	0.99232	0.175093
CHRNB2	0.881158	Brain_Amygdala	0.99232	-0.149502
ENPP6	0.881188	Brain_Amygdala	0.99232	0.149463
ABCB9	0.881277	Brain_Amygdala	0.99232	-0.149351
COMMD9	0.88147	Brain_Amygdala	0.99232	0.149105
PSME4	0.881493	Brain_Amygdala	0.99232	0.149076
AGTR1	0.88156	Brain_Amygdala	0.99232	0.148992
RIC8B	0.881654	Brain_Amygdala	0.99232	0.148873
GPR176	0.88172	Brain_Amygdala	0.99232	-0.148789
ARMT1	0.881908	Brain_Amygdala	0.99232	0.148551
FMNL2	0.881944	Brain_Amygdala	0.99232	-0.148505
IFT52	0.882182	Brain_Amygdala	0.99232	-0.148204
ADH5	0.882466	Brain_Amygdala	0.99232	-0.147844
CYB5R3	0.882666	Brain_Amygdala	0.99232	0.14759
RP11-579D7.4	0.882705	Brain_Amygdala	0.99232	0.147541
TIMM13	0.882705	Brain_Amygdala	0.99232	0.147541
LINC01750	0.882709	Brain_Amygdala	0.99232	-0.147535
PTPRN2	0.882765	Brain_Amygdala	0.99232	0.147465
TTLL3	0.882992	Brain_Amygdala	0.99232	-0.147178
RP11-333A23.4	0.88303	Brain_Amygdala	0.99232	0.147129
NDUFS1	0.883086	Brain_Amygdala	0.99232	-0.147059
ZFP36L1	0.883086	Brain_Amygdala	0.99232	0.147059
MTFR1L	0.883217	Brain_Amygdala	0.99232	0.146893
GUCY1A2	0.883224	Brain_Amygdala	0.99232	-0.146883
BHMT2	0.883248	Brain_Amygdala	0.99232	-0.146853
LARS2	0.883282	Brain_Amygdala	0.99232	-0.146811
SNAPC2	0.88336	Brain_Amygdala	0.99232	-0.146712
DZIP1	0.840268	Brain_Spinal_cord_cervical_c-1	0.992321	0.20155
LZIC	0.840355	Brain_Spinal_cord_cervical_c-1	0.992321	-0.201439
SPEF2	0.840431	Brain_Spinal_cord_cervical_c-1	0.992321	-0.201342
SLC13A3	0.87483	Nerve_Tibial	0.992324	-0.157526
GALNT10	0.874851	Nerve_Tibial	0.992324	-0.1575
ENY2	0.87487	Nerve_Tibial	0.992324	0.157476
MAP2K5	0.874886	Nerve_Tibial	0.992324	0.157455
TSPAN32	0.874902	Nerve_Tibial	0.992324	-0.157435
BIRC2	0.875121	Nerve_Tibial	0.992324	-0.157157
TMEM263	0.875132	Nerve_Tibial	0.992324	0.157143
LINC00470	0.875132	Nerve_Tibial	0.992324	0.157143
STEAP4	0.875153	Nerve_Tibial	0.992324	-0.157116
PRMT1	0.875175	Nerve_Tibial	0.992324	0.157088
ERCC8	0.875232	Nerve_Tibial	0.992324	-0.157017
CDC42EP4	0.87531	Nerve_Tibial	0.992324	-0.156917
SRRT	0.875539	Nerve_Tibial	0.992324	-0.156627
ITPRIPL1	0.875554	Nerve_Tibial	0.992324	0.156607
RP11-395N3.2	0.875735	Nerve_Tibial	0.992324	-0.156379
CNPPD1	0.875843	Nerve_Tibial	0.992324	0.156242
PCM1	0.875903	Nerve_Tibial	0.992324	-0.156165
TIMMDC1	0.875924	Nerve_Tibial	0.992324	0.156138
CALHM2	0.875955	Nerve_Tibial	0.992324	0.1561
ZNHIT3	0.876028	Nerve_Tibial	0.992324	0.156006
RPL18A	0.876049	Nerve_Tibial	0.992324	-0.155979
CLEC7A	0.876079	Nerve_Tibial	0.992324	-0.155942
BIRC6	0.876126	Nerve_Tibial	0.992324	-0.155882
KLHDC1	0.876156	Nerve_Tibial	0.992324	0.155844
DDX49	0.87624	Nerve_Tibial	0.992324	0.155738
FIS1	0.876262	Nerve_Tibial	0.992324	0.155709
RP11-347I19.8	0.876278	Nerve_Tibial	0.992324	0.155689
LINC00452	0.833831	Muscle_Skeletal	0.992326	-0.20979
GPR157	0.834092	Muscle_Skeletal	0.992326	0.209456
RP11-318C24.2	0.834371	Muscle_Skeletal	0.992326	-0.209099
TSPAN1	0.8346	Muscle_Skeletal	0.992326	0.208806
FST	0.834769	Muscle_Skeletal	0.992326	0.208589
CFAP44	0.834795	Muscle_Skeletal	0.992326	-0.208556
ASB6	0.834907	Muscle_Skeletal	0.992326	0.208413
FEZ1	0.834954	Muscle_Skeletal	0.992326	0.208353
CYP20A1	0.835002	Muscle_Skeletal	0.992326	0.208291
IL12RB2	0.835104	Muscle_Skeletal	0.992326	-0.20816
MRPS31	0.835157	Muscle_Skeletal	0.992326	-0.208092
ANKAR	0.835247	Muscle_Skeletal	0.992326	0.207977
IL18R1	0.835279	Muscle_Skeletal	0.992326	0.207936
IDE	0.835357	Muscle_Skeletal	0.992326	0.207836
CNTN4	0.83557	Muscle_Skeletal	0.992326	-0.207563
RBFA	0.835677	Muscle_Skeletal	0.992326	0.207426
NORAD	0.835848	Muscle_Skeletal	0.992326	-0.207207
RP11-108P20.2	0.835898	Muscle_Skeletal	0.992326	-0.207143
PSMD9	0.835931	Muscle_Skeletal	0.992326	-0.207101
LINC00334	0.836111	Muscle_Skeletal	0.992326	0.206871
RMDN1	0.836146	Muscle_Skeletal	0.992326	0.206826
COBL	0.836324	Muscle_Skeletal	0.992326	-0.206598
TOP3B	0.83635	Muscle_Skeletal	0.992326	0.206564
GPALPP1	0.83645	Muscle_Skeletal	0.992326	-0.206436
DOCK5	0.836533	Muscle_Skeletal	0.992326	-0.20633
DNAH1	0.836725	Muscle_Skeletal	0.992326	-0.206084
RTKN	0.83682	Muscle_Skeletal	0.992326	0.205963
CABIN1	0.836883	Muscle_Skeletal	0.992326	-0.205882
WDR36	0.836883	Muscle_Skeletal	0.992326	-0.205882
NIT2	0.836954	Muscle_Skeletal	0.992326	0.205791
ZBED6	0.837014	Muscle_Skeletal	0.992326	-0.205714
SLC36A4	0.837114	Muscle_Skeletal	0.992326	0.205587
HLA-DMA	0.83732	Muscle_Skeletal	0.992326	0.205323
CHRNA10	0.837479	Muscle_Skeletal	0.992326	0.205119
RIPK2	0.837588	Muscle_Skeletal	0.992326	0.20498
FAM182B	0.837629	Muscle_Skeletal	0.992326	0.204928
INPP4A	0.837713	Muscle_Skeletal	0.992326	0.204819
BRAT1	0.837863	Muscle_Skeletal	0.992326	0.204628
TRPM7	0.837907	Muscle_Skeletal	0.992326	0.204571
RP11-210M15.2	0.837918	Muscle_Skeletal	0.992326	-0.204557
MAP9	0.838032	Muscle_Skeletal	0.992326	0.204412
CPT2	0.838057	Muscle_Skeletal	0.992326	-0.20438
TMEM263	0.838057	Muscle_Skeletal	0.992326	0.20438
CYP4V2	0.838058	Muscle_Skeletal	0.992326	-0.204379
RP11-259A24.1	0.838123	Muscle_Skeletal	0.992326	0.204295
CBX6	0.838252	Muscle_Skeletal	0.992326	-0.20413
RALB	0.838263	Muscle_Skeletal	0.992326	0.204116
MAPKAPK2	0.838493	Muscle_Skeletal	0.992326	-0.203822
SLAMF1	0.838516	Muscle_Skeletal	0.992326	0.203791
DFFB	0.838635	Muscle_Skeletal	0.992326	0.20364
GTF2H3	0.838693	Muscle_Skeletal	0.992326	0.203566
TMF1	0.839013	Muscle_Skeletal	0.992326	0.203156
IRF8	0.839037	Muscle_Skeletal	0.992326	0.203125
METTL18	0.839129	Muscle_Skeletal	0.992326	-0.203008
PLBD2	0.839158	Muscle_Skeletal	0.992326	-0.20297
ATN1	0.839176	Muscle_Skeletal	0.992326	-0.202948
ATG3	0.839206	Muscle_Skeletal	0.992326	0.202909
LSM7	0.839214	Muscle_Skeletal	0.992326	0.202899
TRAM1L1	0.839214	Muscle_Skeletal	0.992326	0.202899
TIMM21	0.839388	Muscle_Skeletal	0.992326	0.202677
ZMIZ2	0.839394	Muscle_Skeletal	0.992326	0.202669
PPAT	0.83941	Muscle_Skeletal	0.992326	-0.202648
GPR132	0.839436	Muscle_Skeletal	0.992326	0.202614
BRICD5	0.839482	Muscle_Skeletal	0.992326	-0.202556
RP5-967N21.11	0.839619	Muscle_Skeletal	0.992326	0.202381
HDDC2	0.839625	Muscle_Skeletal	0.992326	-0.202373
RP11-766F14.2	0.83965	Muscle_Skeletal	0.992326	0.202341
CACTIN	0.83966	Muscle_Skeletal	0.992326	-0.202328
KAT14	0.839738	Muscle_Skeletal	0.992326	-0.202229
CPOX	0.839753	Muscle_Skeletal	0.992326	0.202209
AC058791.1	0.906347	Skin_Not_Sun_Exposed_Suprapubic	0.992332	-0.117647
HIKESHI	0.880603	Artery_Tibial	0.992333	0.150205
LMF2	0.880649	Artery_Tibial	0.992333	0.150147
TC2N	0.880697	Artery_Tibial	0.992333	-0.150085
RIPK3	0.880765	Artery_Tibial	0.992333	0.15
DIRAS1	0.880765	Artery_Tibial	0.992333	0.15
PRSS23	0.880846	Artery_Tibial	0.992333	-0.149897
ZNF268	0.880867	Artery_Tibial	0.992333	-0.149871
WDR6	0.840716	Brain_Spinal_cord_cervical_c-1	0.99234	-0.200978
PLK1	0.840774	Brain_Spinal_cord_cervical_c-1	0.99234	0.200903
A1BG	0.840979	Brain_Spinal_cord_cervical_c-1	0.99234	0.200641
MAP6	0.841034	Brain_Spinal_cord_cervical_c-1	0.99234	0.200571
SLC47A2	0.841481	Brain_Spinal_cord_cervical_c-1	0.99234	-0.2
TAX1BP3	0.841481	Brain_Spinal_cord_cervical_c-1	0.99234	0.2
TM7SF3	0.841481	Brain_Spinal_cord_cervical_c-1	0.99234	0.2
GREM2	0.841481	Brain_Spinal_cord_cervical_c-1	0.99234	0.2
TMEM129	0.841505	Brain_Spinal_cord_cervical_c-1	0.99234	0.199968
STK31	0.841589	Brain_Spinal_cord_cervical_c-1	0.99234	0.199861
PGD	0.841751	Brain_Spinal_cord_cervical_c-1	0.99234	-0.199654
DHX8	0.841811	Brain_Spinal_cord_cervical_c-1	0.99234	0.199577
CHPT1	0.841884	Brain_Spinal_cord_cervical_c-1	0.99234	0.199484
RP11-258F22.1	0.84208	Brain_Spinal_cord_cervical_c-1	0.99234	-0.199234
CCDC24	0.842249	Brain_Spinal_cord_cervical_c-1	0.99234	0.199017
MAP1LC3B	0.842328	Brain_Spinal_cord_cervical_c-1	0.99234	-0.198917
CUZD1	0.842329	Brain_Spinal_cord_cervical_c-1	0.99234	-0.198915
FANCA	0.842406	Brain_Spinal_cord_cervical_c-1	0.99234	0.198817
RP11-521O16.2	0.842423	Brain_Spinal_cord_cervical_c-1	0.99234	-0.198795
RP11-191L17.1	0.842423	Brain_Spinal_cord_cervical_c-1	0.99234	0.198795
GID8	0.842628	Brain_Spinal_cord_cervical_c-1	0.99234	0.198533
TMEM220	0.842631	Brain_Spinal_cord_cervical_c-1	0.99234	0.198529
AC114877.3	0.84289	Brain_Spinal_cord_cervical_c-1	0.99234	0.198198
LINC00165	0.843012	Brain_Spinal_cord_cervical_c-1	0.99234	0.198042
MDS2	0.843182	Brain_Spinal_cord_cervical_c-1	0.99234	-0.197825
MYO1E	0.843232	Brain_Spinal_cord_cervical_c-1	0.99234	-0.197761
MOCOS	0.843247	Brain_Spinal_cord_cervical_c-1	0.99234	0.197742
ENGASE	0.843405	Brain_Spinal_cord_cervical_c-1	0.99234	-0.19754
NEK8	0.843451	Brain_Spinal_cord_cervical_c-1	0.99234	0.197482
MEX3B	0.843468	Brain_Spinal_cord_cervical_c-1	0.99234	-0.19746
SLC46A1	0.843474	Brain_Spinal_cord_cervical_c-1	0.99234	0.197452
RP11-332H14.2	0.843539	Brain_Spinal_cord_cervical_c-1	0.99234	-0.197368
PCDHGB5	0.843708	Brain_Spinal_cord_cervical_c-1	0.99234	0.197153
CARMIL3	0.843765	Brain_Spinal_cord_cervical_c-1	0.99234	-0.19708
LYSMD3	0.843765	Brain_Spinal_cord_cervical_c-1	0.99234	-0.19708
CTA-929C8.8	0.843861	Brain_Spinal_cord_cervical_c-1	0.99234	-0.196957
GPR180	0.843868	Brain_Spinal_cord_cervical_c-1	0.99234	0.196949
PREX2	0.870205	Adipose_Subcutaneous	0.992341	0.163399
ZNF615	0.87031	Adipose_Subcutaneous	0.992341	-0.163265
LHB	0.870424	Adipose_Subcutaneous	0.992341	0.163121
POLB	0.87057	Adipose_Subcutaneous	0.992341	0.162935
EIF6	0.870873	Adipose_Subcutaneous	0.992341	0.162549
FA2H	0.870877	Adipose_Subcutaneous	0.992341	0.162544
TTC30A	0.870912	Adipose_Subcutaneous	0.992341	-0.1625
CHST10	0.870937	Adipose_Subcutaneous	0.992341	-0.162468
PIK3R2	0.870947	Adipose_Subcutaneous	0.992341	-0.162456
LINC01235	0.871029	Adipose_Subcutaneous	0.992341	-0.162351
LINC01521	0.871061	Adipose_Subcutaneous	0.992341	-0.162311
TYMS	0.871127	Adipose_Subcutaneous	0.992341	-0.162228
LZTS2	0.871131	Adipose_Subcutaneous	0.992341	0.162222
SUMF2	0.871261	Adipose_Subcutaneous	0.992341	0.162057
KARS	0.871351	Adipose_Subcutaneous	0.992341	-0.161943
HINFP	0.871491	Adipose_Subcutaneous	0.992341	0.161765
CCT3	0.871596	Adipose_Subcutaneous	0.992341	-0.161631
SCGB3A1	0.871626	Adipose_Subcutaneous	0.992341	0.161593
COX16	0.871653	Adipose_Subcutaneous	0.992341	0.161559
C1orf204	0.871765	Adipose_Subcutaneous	0.992341	0.161417
TNFSF13B	0.872101	Adipose_Subcutaneous	0.992341	0.160991
TMEM243	0.872113	Adipose_Subcutaneous	0.992341	0.160976
FCN1	0.87222	Adipose_Subcutaneous	0.992341	-0.160839
RSPO2	0.872421	Adipose_Subcutaneous	0.992341	0.160584
D2HGDH	0.872421	Adipose_Subcutaneous	0.992341	-0.160584
GMEB1	0.872421	Adipose_Subcutaneous	0.992341	0.160584
MAVS	0.872535	Adipose_Subcutaneous	0.992341	-0.16044
IVNS1ABP	0.872542	Adipose_Subcutaneous	0.992341	-0.16043
PRELID3A	0.872609	Adipose_Subcutaneous	0.992341	0.160345
ZNF790	0.872679	Adipose_Subcutaneous	0.992341	0.160256
GOLGA5	0.872679	Adipose_Subcutaneous	0.992341	-0.160256
RIOX1	0.872679	Adipose_Subcutaneous	0.992341	-0.160256
RP11-863P13.5	0.872679	Adipose_Subcutaneous	0.992341	0.160256
DEAF1	0.871328	Brain_Cerebellum	0.992342	-0.161972
SLC26A11	0.871424	Brain_Cerebellum	0.992342	0.16185
HINFP	0.871491	Brain_Cerebellum	0.992342	0.161765
CFAP52	0.727167	Ovary	0.992343	0.348896
IL12RB1	0.82362	Lung	0.992346	-0.222892
LBH	0.823671	Lung	0.992346	0.222826
CFAP54	0.823705	Lung	0.992346	0.222783
ARHGAP32	0.858715	Breast_Mammary_Tissue	0.992348	0.17801
AADAC	0.85879	Breast_Mammary_Tissue	0.992348	-0.177914
LINC02060	0.915384	Uterus	0.99235	-0.10625
CPNE2	0.915534	Uterus	0.99235	-0.106061
STX19	0.915614	Uterus	0.99235	-0.10596
SPNS2	0.915849	Uterus	0.99235	-0.105664
ALG11	0.915879	Uterus	0.99235	-0.105626
SLC22A17	0.916087	Uterus	0.99235	0.105364
CARS	0.91631	Uterus	0.99235	0.105084
FAT2	0.916459	Uterus	0.99235	0.104895
TRIM22	0.916532	Uterus	0.99235	-0.104803
HTR7	0.916565	Uterus	0.99235	0.104762
CRISPLD1	0.916567	Uterus	0.99235	0.104759
RP11-247C2.2	0.916713	Uterus	0.99235	-0.104575
SAC3D1	0.91679	Uterus	0.99235	0.104478
HAPLN2	0.916936	Uterus	0.99235	0.104294
BCL2L10	0.917209	Uterus	0.99235	0.10395
RP11-287D1.4	0.917214	Uterus	0.99235	-0.103944
TCAIM	0.917404	Uterus	0.99235	-0.103704
BTBD6	0.917607	Uterus	0.99235	-0.103448
ZNF260	0.917607	Uterus	0.99235	-0.103448
PALB2	0.917665	Uterus	0.99235	-0.103376
PGPEP1	0.917684	Uterus	0.99235	0.103352
LINC00346	0.917831	Uterus	0.99235	0.103167
C20orf194	0.91801	Uterus	0.99235	-0.102941
A2M	0.91801	Uterus	0.99235	-0.102941
AP3S2	0.918066	Uterus	0.99235	-0.10287
PCDHA9	0.918148	Uterus	0.99235	0.102767
PCDHA8	0.918148	Uterus	0.99235	0.102767
RP11-147L13.11	0.918215	Uterus	0.99235	0.102682
GALM	0.918309	Uterus	0.99235	-0.102564
AARS	0.91851	Uterus	0.99235	0.10231
KCNK15	0.918577	Uterus	0.99235	0.102226
DIS3L	0.918605	Uterus	0.99235	-0.102192
RP5-965G21.3	0.918606	Uterus	0.99235	-0.10219
TAF5L	0.918606	Uterus	0.99235	-0.10219
AC096574.5	0.918606	Uterus	0.99235	0.10219
PCDHB2	0.918645	Uterus	0.99235	-0.102141
AEN	0.918667	Uterus	0.99235	-0.102113
FRRS1L	0.918827	Uterus	0.99235	-0.101911
HSCB	0.918874	Uterus	0.99235	0.101852
SLC35C1	0.918883	Uterus	0.99235	0.101841
SLC22A17	0.778079	Brain_Cerebellar_Hemisphere	0.99235	-0.281823
SLC1A2	0.778181	Brain_Cerebellar_Hemisphere	0.99235	0.28169
ZNF814	0.778181	Brain_Cerebellar_Hemisphere	0.99235	-0.28169
NDUFS5	0.778358	Brain_Cerebellar_Hemisphere	0.99235	-0.281459
UBE2H	0.778477	Brain_Cerebellar_Hemisphere	0.99235	-0.281304
RAD17	0.778717	Brain_Cerebellar_Hemisphere	0.99235	0.280992
ISYNA1	0.779036	Brain_Cerebellar_Hemisphere	0.99235	0.280576
RP11-109A6.5	0.779036	Brain_Cerebellar_Hemisphere	0.99235	0.280576
ANP32E	0.779036	Brain_Cerebellar_Hemisphere	0.99235	0.280576
DCAKD	0.779106	Brain_Cerebellar_Hemisphere	0.99235	0.280484
ITPRIPL2	0.779109	Brain_Cerebellar_Hemisphere	0.99235	0.28048
SUCLA2	0.77912	Brain_Cerebellar_Hemisphere	0.99235	-0.280466
LINC02145	0.779172	Brain_Cerebellar_Hemisphere	0.99235	-0.280398
HPS1	0.779192	Brain_Cerebellar_Hemisphere	0.99235	-0.280372
GNAQ	0.779387	Brain_Cerebellar_Hemisphere	0.99235	0.280117
LSM8	0.779431	Brain_Cerebellar_Hemisphere	0.99235	-0.28006
MTERF1	0.779478	Brain_Cerebellar_Hemisphere	0.99235	-0.28
RPS12	0.779685	Brain_Cerebellar_Hemisphere	0.99235	-0.279729
AKR7A2	0.779707	Brain_Cerebellar_Hemisphere	0.99235	-0.279701
ZNF597	0.779713	Brain_Cerebellar_Hemisphere	0.99235	0.279693
LINC01844	0.77988	Brain_Cerebellar_Hemisphere	0.99235	0.279476
SDE2	0.779927	Brain_Cerebellar_Hemisphere	0.99235	0.279415
KIAA1211	0.780075	Brain_Cerebellar_Hemisphere	0.99235	-0.279221
RP11-930P14.2	0.78025	Brain_Cerebellar_Hemisphere	0.99235	0.278994
CHCHD4	0.7803	Brain_Cerebellar_Hemisphere	0.99235	-0.278928
ENTPD5	0.78033	Brain_Cerebellar_Hemisphere	0.99235	-0.278888
GRB7	0.780333	Brain_Cerebellar_Hemisphere	0.99235	-0.278884
NUP153	0.780333	Brain_Cerebellar_Hemisphere	0.99235	0.278884
RP5-837J1.4	0.780363	Brain_Cerebellar_Hemisphere	0.99235	0.278846
RP11-430H10.1	0.780386	Brain_Cerebellar_Hemisphere	0.99235	0.278816
INTS10	0.78046	Brain_Cerebellar_Hemisphere	0.99235	-0.278719
TLL2	0.850113	Heart_Atrial_Appendage	0.992353	-0.188974
RP11-861E21.1	0.850195	Heart_Atrial_Appendage	0.992353	0.18887
POLR3B	0.739261	Brain_Frontal_Cortex_BA9	0.992355	-0.332832
CMTM6	0.739272	Brain_Frontal_Cortex_BA9	0.992355	-0.332817
SCG5	0.739328	Brain_Frontal_Cortex_BA9	0.992355	-0.332744
LINC01535	0.861217	Heart_Left_Ventricle	0.992356	-0.174825
KDM3A	0.86141	Heart_Left_Ventricle	0.992356	0.174579
ALDOC	0.861414	Heart_Left_Ventricle	0.992356	-0.174575
GEN1	0.861532	Heart_Left_Ventricle	0.992356	-0.174425
NLRP1	0.861672	Heart_Left_Ventricle	0.992356	0.174247
LMBRD1	0.861809	Heart_Left_Ventricle	0.992356	-0.174072
PLEKHA4	0.861934	Heart_Left_Ventricle	0.992356	-0.173913
FUBP1	0.862046	Heart_Left_Ventricle	0.992356	0.17377
DNAJB4	0.862046	Heart_Left_Ventricle	0.992356	-0.17377
PPP1R13B	0.862591	Heart_Left_Ventricle	0.992356	-0.173077
GPBP1L1	0.862675	Heart_Left_Ventricle	0.992356	-0.17297
RP11-420A23.1	0.86277	Heart_Left_Ventricle	0.992356	0.172849
CYBRD1	0.862833	Heart_Left_Ventricle	0.992356	-0.172769
ATP5D	0.862944	Heart_Left_Ventricle	0.992356	0.172628
IFT88	0.863	Heart_Left_Ventricle	0.992356	0.172557
LIPA	0.863228	Heart_Left_Ventricle	0.992356	-0.172266
ITIH4	0.863287	Heart_Left_Ventricle	0.992356	-0.172192
LRRC59	0.863292	Heart_Left_Ventricle	0.992356	0.172185
VPS13C	0.863571	Heart_Left_Ventricle	0.992356	-0.17183
SCUBE2	0.863645	Heart_Left_Ventricle	0.992356	0.171736
MEGF6	0.863659	Heart_Left_Ventricle	0.992356	-0.171718
CRHR2	0.863887	Heart_Left_Ventricle	0.992356	-0.171429
RP11-104O19.4	0.863887	Heart_Left_Ventricle	0.992356	0.171429
RGR	0.863917	Heart_Left_Ventricle	0.992356	0.171391
KRT13	0.863957	Heart_Left_Ventricle	0.992356	0.17134
CAPRIN2	0.864132	Heart_Left_Ventricle	0.992356	-0.171116
CAPNS1	0.864182	Heart_Left_Ventricle	0.992356	-0.171053
MLH1	0.864313	Heart_Left_Ventricle	0.992356	-0.170886
RP5-1017F8.2	0.864328	Heart_Left_Ventricle	0.992356	0.170867
SLC7A9	0.864483	Heart_Left_Ventricle	0.992356	-0.17067
ZNF239	0.864491	Heart_Left_Ventricle	0.992356	-0.17066
ZNF10	0.864583	Heart_Left_Ventricle	0.992356	-0.170543
THAP11	0.864584	Heart_Left_Ventricle	0.992356	0.170542
SF3B2	0.864621	Heart_Left_Ventricle	0.992356	0.170495
CALCOCO1	0.864707	Heart_Left_Ventricle	0.992356	-0.170385
TMEM158	0.864803	Heart_Left_Ventricle	0.992356	0.170264
ZNF567	0.864808	Heart_Left_Ventricle	0.992356	-0.170258
TPK1	0.864839	Heart_Left_Ventricle	0.992356	0.170218
TFIP11	0.86494	Heart_Left_Ventricle	0.992356	0.170089
ZNF786	0.864957	Heart_Left_Ventricle	0.992356	0.170068
DOCK5	0.864974	Heart_Left_Ventricle	0.992356	-0.170046
AC141928.1	0.864996	Heart_Left_Ventricle	0.992356	0.170018
ERCC3	0.865098	Heart_Left_Ventricle	0.992356	0.169888
PCLO	0.865133	Heart_Left_Ventricle	0.992356	-0.169843
EFCAB14	0.865248	Heart_Left_Ventricle	0.992356	-0.169697
TSPAN13	0.865287	Heart_Left_Ventricle	0.992356	-0.169648
CRISPLD1	0.865389	Heart_Left_Ventricle	0.992356	-0.169518
PRPF38A	0.86541	Heart_Left_Ventricle	0.992356	0.169492
LIPC	0.865456	Heart_Left_Ventricle	0.992356	0.169433
LCN10	0.865667	Heart_Left_Ventricle	0.992356	-0.169165
CCDC65	0.865704	Heart_Left_Ventricle	0.992356	-0.169118
STK10	0.865704	Heart_Left_Ventricle	0.992356	0.169118
PNO1	0.86586	Heart_Left_Ventricle	0.992356	-0.168919
WDR92	0.86586	Heart_Left_Ventricle	0.992356	0.168919
DUBR	0.865942	Heart_Left_Ventricle	0.992356	-0.168815
TCTN3	0.866032	Heart_Left_Ventricle	0.992356	-0.168701
MYDGF	0.866079	Heart_Left_Ventricle	0.992356	0.168641
SUMF2	0.869475	Thyroid	0.99236	0.164326
ZNF772	0.869535	Thyroid	0.99236	0.164249
STK11IP	0.869876	Thyroid	0.99236	0.163816
PCDHB13	0.870017	Thyroid	0.99236	-0.163636
PCDHB14	0.870017	Thyroid	0.99236	-0.163636
OSER1	0.870095	Thyroid	0.99236	-0.163538
RPL26	0.870253	Thyroid	0.99236	0.163337
SURF1	0.870288	Thyroid	0.99236	0.163293
SMAD2	0.870294	Thyroid	0.99236	-0.163285
ZNF615	0.87031	Thyroid	0.99236	-0.163265
PLOD3	0.870365	Thyroid	0.99236	0.163194
DNAJC19	0.870394	Thyroid	0.99236	-0.163158
COG6	0.870405	Thyroid	0.99236	-0.163144
EEF2	0.870479	Thyroid	0.99236	-0.163051
IFFO1	0.870484	Thyroid	0.99236	-0.163043
CHST10	0.87054	Thyroid	0.99236	0.162972
METTL26	0.870557	Thyroid	0.99236	0.162951
VWA5A	0.870602	Thyroid	0.99236	-0.162894
ABCB8	0.870743	Thyroid	0.99236	0.162715
CLEC7A	0.870877	Thyroid	0.99236	-0.162545
EFCAB7	0.870995	Thyroid	0.99236	-0.162394
MIR4500HG	0.871101	Thyroid	0.99236	0.162261
RNF13	0.871132	Thyroid	0.99236	0.16222
SPSB2	0.871149	Thyroid	0.99236	-0.1622
C2CD4B	0.871178	Thyroid	0.99236	-0.162162
FXN	0.871271	Thyroid	0.99236	0.162044
TGDS	0.871328	Thyroid	0.99236	-0.161972
LINC01547	0.871517	Thyroid	0.99236	0.161732
ARHGEF7	0.871525	Thyroid	0.99236	-0.161722
COMP	0.871571	Thyroid	0.99236	-0.161663
B3GAT1	0.871621	Thyroid	0.99236	-0.1616
MS4A1	0.871632	Thyroid	0.99236	-0.161585
DYNLT1	0.871673	Thyroid	0.99236	0.161534
RP11-326I11.4	0.8719	Thyroid	0.99236	-0.161245
RP11-321P16.1	0.871945	Thyroid	0.99236	0.161189
RPL8	0.87207	Thyroid	0.99236	-0.16103
TNFSF13B	0.872101	Thyroid	0.99236	0.160991
SEC23IP	0.87222	Thyroid	0.99236	-0.160839
OR2T33	0.87222	Thyroid	0.99236	0.160839
C6orf163	0.872229	Thyroid	0.99236	-0.160828
RP11-479G22.8	0.872421	Thyroid	0.99236	-0.160584
MAGI2	0.872421	Thyroid	0.99236	-0.160584
ZYG11B	0.872421	Thyroid	0.99236	0.160584
ATG7	0.872462	Thyroid	0.99236	-0.160532
MAVS	0.872535	Thyroid	0.99236	-0.16044
HSBP1L1	0.823795	Lung	0.992362	-0.222666
TAF1A	0.90652	Skin_Not_Sun_Exposed_Suprapubic	0.992364	0.117429
C4BPB	0.90659	Skin_Not_Sun_Exposed_Suprapubic	0.992364	-0.11734
NCAPG2	0.906608	Skin_Not_Sun_Exposed_Suprapubic	0.992364	0.117318
SLC27A2	0.898986	Prostate	0.992365	-0.126943
ATAD2B	0.899017	Prostate	0.992365	0.126904
ACSM1	0.815503	Brain_Hippocampus	0.992366	-0.233333
RP11-176H8.1	0.848387	Brain_Cortex	0.992367	0.191176
TRIM11	0.84843	Brain_Cortex	0.992367	0.191122
PRSS12	0.871023	Esophagus_Mucosa	0.99237	-0.162359
C2CD4B	0.871178	Esophagus_Mucosa	0.99237	-0.162162
DPH3	0.871491	Esophagus_Mucosa	0.99237	0.161765
SAR1A	0.871498	Esophagus_Mucosa	0.99237	-0.161755
COMP	0.871571	Esophagus_Mucosa	0.99237	-0.161663
SLC19A1	0.871675	Esophagus_Mucosa	0.99237	-0.161531
EDNRA	0.871752	Esophagus_Mucosa	0.99237	0.161433
RAD54L	0.872035	Esophagus_Mucosa	0.99237	-0.161074
TNFSF13B	0.872101	Esophagus_Mucosa	0.99237	0.160991
TMEM243	0.872113	Esophagus_Mucosa	0.99237	-0.160976
RPL7A	0.872196	Esophagus_Mucosa	0.99237	0.16087
KIAA1683	0.872202	Esophagus_Mucosa	0.99237	0.160863
RP11-596C23.6	0.872319	Esophagus_Mucosa	0.99237	-0.160714
ZNF30	0.872421	Esophagus_Mucosa	0.99237	-0.160584
GBP5	0.872421	Esophagus_Mucosa	0.99237	-0.160584
ODF3L1	0.872421	Esophagus_Mucosa	0.99237	0.160584
TAF5	0.872421	Esophagus_Mucosa	0.99237	0.160584
RSPO2	0.872421	Esophagus_Mucosa	0.99237	0.160584
2024-03-07	0.872492	Esophagus_Mucosa	0.99237	-0.160494
PROM1	0.87251	Esophagus_Mucosa	0.99237	0.160471
HSD17B13	0.87267	Esophagus_Mucosa	0.99237	0.160268
ZNF345	0.872679	Esophagus_Mucosa	0.99237	0.160256
RIOX1	0.872679	Esophagus_Mucosa	0.99237	0.160256
CTD-2235C13.3	0.843994	Brain_Spinal_cord_cervical_c-1	0.992373	0.196787
PATZ1	0.844081	Brain_Spinal_cord_cervical_c-1	0.992373	0.196676
VAMP3	0.904372	smultixcan	0.992375	0.509228
MAGOH	0.904385	smultixcan	0.992375	-0.0682055
CTD-2196P11.2	0.904442	smultixcan	0.992375	-0.145406
RP11-791G15.2	0.904585	smultixcan	0.992375	0.625434
2024-12-01	0.904665	smultixcan	0.992375	-0.563537
CFHR4	0.904673	smultixcan	0.992375	-0.11976
COL6A5	0.904693	smultixcan	0.992375	0.0546695
LINC01013	0.904747	smultixcan	0.992375	-0.175267
BICDL2	0.904824	smultixcan	0.992375	0.307259
ADGRE3	0.904839	smultixcan	0.992375	0.245855
C5orf17	0.904852	smultixcan	0.992375	-0.0689729
ADAMTS13	0.904877	smultixcan	0.992375	-0.479226
PROX2	0.904917	smultixcan	0.992375	0.104945
NPY4R	0.904979	smultixcan	0.992375	-0.119374
LINC00708	0.905005	smultixcan	0.992375	0.119342
NUDT16L1	0.905009	smultixcan	0.992375	0.226975
LYPLA1	0.804327	Skin_Sun_Exposed_Lower_leg	0.992378	0.247751
SLITRK5	0.804362	Skin_Sun_Exposed_Lower_leg	0.992378	0.247706
LINC00334	0.886559	Adrenal_Gland	0.992379	-0.142659
SNHG23	0.750347	Brain_Substantia_nigra	0.992381	-0.318182
TAGLN	0.750614	Brain_Substantia_nigra	0.992381	0.317829
PDAP1	0.750791	Brain_Substantia_nigra	0.992381	-0.317597
BUD31	0.750791	Brain_Substantia_nigra	0.992381	-0.317597
TPSB2	0.750911	Brain_Substantia_nigra	0.992381	-0.317439
ZNF534	0.751025	Brain_Substantia_nigra	0.992381	-0.317288
FAM89B	0.751249	Brain_Substantia_nigra	0.992381	-0.316993
NUDT18	0.751259	Brain_Substantia_nigra	0.992381	0.31698
MMP9	0.751297	Brain_Substantia_nigra	0.992381	-0.316929
CABIN1	0.751317	Brain_Substantia_nigra	0.992381	0.316903
GOLGA4	0.75134	Brain_Substantia_nigra	0.992381	0.316872
LSM14B	0.751354	Brain_Substantia_nigra	0.992381	-0.316854
WDR17	0.751779	Brain_Substantia_nigra	0.992381	-0.316294
RSAD1	0.751869	Brain_Substantia_nigra	0.992381	0.316176
SP1	0.751882	Brain_Substantia_nigra	0.992381	0.316159
FICD	0.752293	Brain_Substantia_nigra	0.992381	0.315617
XPO7	0.75243	Brain_Substantia_nigra	0.992381	0.315436
EMC7	0.752666	Brain_Substantia_nigra	0.992381	0.315126
PGBD4	0.752666	Brain_Substantia_nigra	0.992381	0.315126
QPCT	0.752847	Brain_Substantia_nigra	0.992381	0.314888
GLIPR2	0.753001	Brain_Substantia_nigra	0.992381	0.314685
IGF2R	0.753013	Brain_Substantia_nigra	0.992381	-0.314669
AC108488.4	0.753192	Brain_Substantia_nigra	0.992381	0.314433
LONP2	0.753208	Brain_Substantia_nigra	0.992381	0.314412
ARHGAP33	0.753621	Brain_Substantia_nigra	0.992381	-0.313869
NXPE2	0.75365	Brain_Substantia_nigra	0.992381	-0.31383
RUFY4	0.753713	Brain_Substantia_nigra	0.992381	-0.313747
FAM219A	0.753891	Brain_Substantia_nigra	0.992381	-0.313514
RP5-1021I20.2	0.753955	Brain_Substantia_nigra	0.992381	0.313429
TMEM145	0.754027	Brain_Substantia_nigra	0.992381	-0.313333
NDRG2	0.754123	Brain_Substantia_nigra	0.992381	0.313208
CDK2AP1	0.754153	Brain_Substantia_nigra	0.992381	0.313168
PCBP1	0.754205	Brain_Substantia_nigra	0.992381	0.313099
ZNF266	0.754386	Brain_Substantia_nigra	0.992381	-0.312862
ST20	0.754842	Brain_Substantia_nigra	0.992381	-0.312261
SNX2	0.754892	Brain_Substantia_nigra	0.992381	-0.312195
THAP1	0.754898	Brain_Substantia_nigra	0.992381	0.312187
PHC2	0.754935	Brain_Substantia_nigra	0.992381	0.312139
STARD3NL	0.754997	Brain_Substantia_nigra	0.992381	-0.312057
COX10	0.755031	Brain_Substantia_nigra	0.992381	0.312012
FXYD6	0.755219	Brain_Substantia_nigra	0.992381	0.311765
RP11-620J15.3	0.755245	Brain_Substantia_nigra	0.992381	0.311731
CHMP2B	0.755268	Brain_Substantia_nigra	0.992381	-0.311701
BAG4	0.755323	Brain_Substantia_nigra	0.992381	-0.311629
ANO10	0.755431	Brain_Substantia_nigra	0.992381	-0.311486
RP11-350N15.5	0.755564	Brain_Substantia_nigra	0.992381	0.311311
ERI2	0.755716	Brain_Substantia_nigra	0.992381	-0.311111
CHP1	0.755773	Brain_Substantia_nigra	0.992381	0.311037
HECW1	0.755784	Brain_Substantia_nigra	0.992381	-0.311021
MIF	0.755819	Brain_Substantia_nigra	0.992381	-0.310976
SPAG1	0.755904	Brain_Substantia_nigra	0.992381	-0.310864
TMEM223	0.755919	Brain_Substantia_nigra	0.992381	-0.310844
SLC25A35	0.755966	Brain_Substantia_nigra	0.992381	-0.310783
ZNF484	0.756143	Brain_Substantia_nigra	0.992381	-0.31055
ANKRD30BL	0.756161	Brain_Substantia_nigra	0.992381	0.310526
MPND	0.756299	Brain_Substantia_nigra	0.992381	0.310345
HBP1	0.756299	Brain_Substantia_nigra	0.992381	-0.310345
DDX24	0.756528	Brain_Substantia_nigra	0.992381	0.310044
GTF2H3	0.756666	Brain_Substantia_nigra	0.992381	-0.309862
EIF2D	0.757053	Brain_Substantia_nigra	0.992381	-0.309353
PGPEP1	0.757146	Brain_Substantia_nigra	0.992381	-0.309231
C8orf89	0.7572	Brain_Substantia_nigra	0.992381	0.30916
MPZL3	0.757456	Brain_Substantia_nigra	0.992381	-0.308824
MGST3	0.757456	Brain_Substantia_nigra	0.992381	0.308824
ADD3	0.757594	Brain_Substantia_nigra	0.992381	-0.308642
USP2	0.757694	Brain_Substantia_nigra	0.992381	-0.308511
GLIS1	0.757753	Brain_Substantia_nigra	0.992381	-0.308432
ZNF358	0.757927	Brain_Substantia_nigra	0.992381	-0.308204
RP11-57G10.8	0.758055	Brain_Substantia_nigra	0.992381	0.308036
GTSE1-AS1	0.758076	Brain_Substantia_nigra	0.992381	0.308008
PARK7	0.758316	Brain_Substantia_nigra	0.992381	0.307692
ALDH6A1	0.758316	Brain_Substantia_nigra	0.992381	0.307692
LIMK2	0.758316	Brain_Substantia_nigra	0.992381	-0.307692
MYCT1	0.7584	Brain_Substantia_nigra	0.992381	-0.307583
ARNT2	0.758463	Brain_Substantia_nigra	0.992381	-0.3075
ANKRD61	0.758668	Brain_Substantia_nigra	0.992381	-0.30723
ANKRD10	0.758735	Brain_Substantia_nigra	0.992381	-0.307143
RASA1	0.759035	Brain_Substantia_nigra	0.992381	-0.306748
NAA35	0.759043	Brain_Substantia_nigra	0.992381	0.306738
ZNF777	0.759099	Brain_Substantia_nigra	0.992381	-0.306664
RP11-439E19.9	0.759145	Brain_Substantia_nigra	0.992381	0.306604
CALCB	0.759171	Brain_Substantia_nigra	0.992381	-0.306569
CDK5R2	0.759332	Brain_Substantia_nigra	0.992381	0.306358
C19orf43	0.759437	Brain_Substantia_nigra	0.992381	0.30622
CCDC74A	0.75944	Brain_Substantia_nigra	0.992381	0.306216
AVL9	0.759511	Brain_Substantia_nigra	0.992381	-0.306122
ACOX1	0.759754	Brain_Substantia_nigra	0.992381	0.305804
MRPS26	0.759774	Brain_Substantia_nigra	0.992381	-0.305777
NUP205	0.759943	Brain_Substantia_nigra	0.992381	0.305556
DBNDD1	0.759983	Brain_Substantia_nigra	0.992381	0.305503
RNU6ATAC35P	0.760043	Brain_Substantia_nigra	0.992381	-0.305425
COA1	0.76007	Brain_Substantia_nigra	0.992381	0.305389
SYCE1L	0.760146	Brain_Substantia_nigra	0.992381	-0.305289
TRIM58	0.76035	Brain_Substantia_nigra	0.992381	-0.305022
CIT	0.760393	Brain_Substantia_nigra	0.992381	0.304965
PRSS37	0.760509	Brain_Substantia_nigra	0.992381	0.304813
CNBD2	0.760604	Brain_Substantia_nigra	0.992381	-0.304688
IL18RAP	0.760652	Brain_Substantia_nigra	0.992381	0.304625
ZSCAN18	0.760673	Brain_Substantia_nigra	0.992381	-0.304598
METTL14	0.76081	Brain_Substantia_nigra	0.992381	0.304417
LINC01630	0.761327	Brain_Substantia_nigra	0.992381	0.303738
NSD3	0.761331	Brain_Substantia_nigra	0.992381	0.303733
CELA3A	0.761514	Brain_Substantia_nigra	0.992381	0.303493
CARS2	0.761548	Brain_Substantia_nigra	0.992381	-0.303448
MATK	0.761607	Brain_Substantia_nigra	0.992381	-0.303371
ZNF573	0.761718	Brain_Substantia_nigra	0.992381	-0.303226
MRPL12	0.761833	Brain_Substantia_nigra	0.992381	-0.303074
ZFAND3	0.76194	Brain_Substantia_nigra	0.992381	-0.302934
SCO2	0.761999	Brain_Substantia_nigra	0.992381	0.302857
C1orf145	0.762029	Brain_Substantia_nigra	0.992381	-0.302817
PPP1R37	0.762187	Brain_Substantia_nigra	0.992381	0.30261
ZNF79	0.762255	Brain_Substantia_nigra	0.992381	0.302521
ATP5C1	0.762294	Brain_Substantia_nigra	0.992381	-0.302469
ENDOD1	0.762391	Brain_Substantia_nigra	0.992381	-0.302342
MTX2	0.76244	Brain_Substantia_nigra	0.992381	-0.302278
CHRNE	0.762667	Brain_Substantia_nigra	0.992381	0.30198
B3GALT6	0.762967	Brain_Substantia_nigra	0.992381	0.301587
GRIN3A	0.763056	Brain_Substantia_nigra	0.992381	0.301471
AP3D1	0.763187	Brain_Substantia_nigra	0.992381	-0.301299
ERN1	0.763248	Brain_Substantia_nigra	0.992381	-0.301218
GULP1	0.763357	Brain_Substantia_nigra	0.992381	-0.301075
RP11-128M1.1	0.763385	Brain_Substantia_nigra	0.992381	-0.301039
ATP6V0D1	0.763412	Brain_Substantia_nigra	0.992381	0.301003
ANKRD7	0.763423	Brain_Substantia_nigra	0.992381	-0.300989
SPN	0.763531	Brain_Substantia_nigra	0.992381	0.300847
HCFC1R1	0.763679	Brain_Substantia_nigra	0.992381	-0.300654
SLC2A11	0.763716	Brain_Substantia_nigra	0.992381	0.300605
FOPNL	0.763782	Brain_Substantia_nigra	0.992381	-0.300518
RP11-535M15.1	0.763801	Brain_Substantia_nigra	0.992381	-0.300493
ETV5	0.763887	Brain_Substantia_nigra	0.992381	0.300381
NOC4L	0.764084	Brain_Substantia_nigra	0.992381	-0.300122
ZNF133	0.764232	Brain_Substantia_nigra	0.992381	-0.299929
CSRP2	0.764329	Brain_Substantia_nigra	0.992381	-0.299801
DOK1	0.764404	Brain_Substantia_nigra	0.992381	-0.299703
CLK3	0.764404	Brain_Substantia_nigra	0.992381	-0.299703
ABCB8	0.764507	Brain_Substantia_nigra	0.992381	0.299568
GNB5	0.764521	Brain_Substantia_nigra	0.992381	-0.29955
TPM2	0.764663	Brain_Substantia_nigra	0.992381	-0.299363
GZMM	0.764734	Brain_Substantia_nigra	0.992381	-0.29927
TTC30B	0.764964	Brain_Substantia_nigra	0.992381	0.298969
AP1AR	0.76513	Brain_Substantia_nigra	0.992381	0.298751
ANAPC15	0.765143	Brain_Substantia_nigra	0.992381	-0.298734
DOHH	0.765237	Brain_Substantia_nigra	0.992381	0.298611
CARMIL1	0.765338	Brain_Substantia_nigra	0.992381	-0.298479
IRX3	0.765402	Brain_Substantia_nigra	0.992381	0.298395
SMC5	0.765412	Brain_Substantia_nigra	0.992381	0.298382
LINC01116	0.765516	Brain_Substantia_nigra	0.992381	-0.298246
SYS1	0.765578	Brain_Substantia_nigra	0.992381	0.298165
CLDN4	0.765847	Brain_Substantia_nigra	0.992381	-0.297811
RPL13	0.765952	Brain_Substantia_nigra	0.992381	0.297674
NRBF2	0.76604	Brain_Substantia_nigra	0.992381	-0.297558
MAPK9	0.766063	Brain_Substantia_nigra	0.992381	0.297529
ACTR8	0.766113	Brain_Substantia_nigra	0.992381	0.297463
TRIM7	0.76617	Brain_Substantia_nigra	0.992381	0.297388
GPRC5B	0.76624	Brain_Substantia_nigra	0.992381	-0.297297
VPS13D	0.766312	Brain_Substantia_nigra	0.992381	-0.297203
POLR2A	0.766357	Brain_Substantia_nigra	0.992381	-0.297143
STBD1	0.766383	Brain_Substantia_nigra	0.992381	0.29711
CHAD	0.76649	Brain_Substantia_nigra	0.992381	-0.29697
CLCNKB	0.766591	Brain_Substantia_nigra	0.992381	0.296837
ABHD5	0.766639	Brain_Substantia_nigra	0.992381	-0.296774
DPYD	0.766728	Brain_Substantia_nigra	0.992381	-0.296657
HEATR6	0.766823	Brain_Substantia_nigra	0.992381	0.296533
UFSP2	0.766839	Brain_Substantia_nigra	0.992381	0.296512
N4BP2L2	0.766839	Brain_Substantia_nigra	0.992381	0.296512
ZNF93	0.766875	Brain_Substantia_nigra	0.992381	0.296465
ZNF483	0.766892	Brain_Substantia_nigra	0.992381	-0.296443
GPALPP1	0.767057	Brain_Substantia_nigra	0.992381	0.296226
DDX60	0.767257	Brain_Substantia_nigra	0.992381	-0.295964
GSAP	0.767402	Brain_Substantia_nigra	0.992381	-0.295775
GAK	0.767402	Brain_Substantia_nigra	0.992381	-0.295775
BUB1	0.767402	Brain_Substantia_nigra	0.992381	-0.295775
COMMD8	0.767537	Brain_Substantia_nigra	0.992381	0.295597
MRPL48	0.767647	Brain_Substantia_nigra	0.992381	0.295455
CKLF	0.767647	Brain_Substantia_nigra	0.992381	0.295455
ITSN1	0.767763	Brain_Substantia_nigra	0.992381	-0.295302
AURKAIP1	0.767812	Brain_Substantia_nigra	0.992381	0.295238
CFAP221	0.767923	Brain_Substantia_nigra	0.992381	-0.295093
TUBA4A	0.767999	Brain_Substantia_nigra	0.992381	0.294993
CREBBP	0.768176	Brain_Substantia_nigra	0.992381	0.294761
ELN	0.768308	Brain_Substantia_nigra	0.992381	0.294588
SNX25	0.768668	Brain_Substantia_nigra	0.992381	-0.294118
ZNF420	0.768982	Brain_Substantia_nigra	0.992381	-0.293706
CLCNKA	0.769054	Brain_Substantia_nigra	0.992381	-0.293613
BORCS5	0.769527	Brain_Substantia_nigra	0.992381	-0.292994
CNOT6	0.769653	Brain_Substantia_nigra	0.992381	0.292829
GPR137B	0.769765	Brain_Substantia_nigra	0.992381	0.292683
FAM26E	0.76982	Brain_Substantia_nigra	0.992381	-0.292611
RPP30	0.769864	Brain_Substantia_nigra	0.992381	0.292553
ZFP14	0.769983	Brain_Substantia_nigra	0.992381	-0.292398
RACGAP1	0.770173	Brain_Substantia_nigra	0.992381	0.292149
LRRC47	0.770206	Brain_Substantia_nigra	0.992381	0.292105
DPF3	0.770244	Brain_Substantia_nigra	0.992381	-0.292056
FHIT	0.770309	Brain_Substantia_nigra	0.992381	-0.291971
SLC25A39	0.770309	Brain_Substantia_nigra	0.992381	0.291971
PLCG2	0.770344	Brain_Substantia_nigra	0.992381	0.291925
QTRT2	0.770505	Brain_Substantia_nigra	0.992381	-0.291715
URB1-AS1	0.770542	Brain_Substantia_nigra	0.992381	0.291667
UBE2E2	0.770542	Brain_Substantia_nigra	0.992381	-0.291667
TDRD12	0.770542	Brain_Substantia_nigra	0.992381	0.291667
CTC-281F24.5	0.770628	Brain_Substantia_nigra	0.992381	0.291553
RP11-329B9.4	0.770679	Brain_Substantia_nigra	0.992381	0.291487
AK3	0.770721	Brain_Substantia_nigra	0.992381	0.291432
BTNL8	0.770837	Brain_Substantia_nigra	0.992381	-0.29128
HIP1	0.770851	Brain_Substantia_nigra	0.992381	-0.291262
PLEKHA7	0.770887	Brain_Substantia_nigra	0.992381	0.291215
SIRT3	0.77093	Brain_Substantia_nigra	0.992381	0.291159
GTPBP8	0.770945	Brain_Substantia_nigra	0.992381	-0.291139
PTPMT1	0.771091	Brain_Substantia_nigra	0.992381	0.290948
PODN	0.771121	Brain_Substantia_nigra	0.992381	-0.290909
PROX2	0.771283	Brain_Substantia_nigra	0.992381	0.290698
FAM217B	0.771373	Brain_Substantia_nigra	0.992381	0.290579
SYCP2	0.771373	Brain_Substantia_nigra	0.992381	0.290579
ZNF320	0.771383	Brain_Substantia_nigra	0.992381	0.290567
NELFCD	0.771569	Brain_Substantia_nigra	0.992381	0.290323
SLTM	0.771569	Brain_Substantia_nigra	0.992381	0.290323
LACC1	0.771569	Brain_Substantia_nigra	0.992381	-0.290323
PLAC8	0.771569	Brain_Substantia_nigra	0.992381	-0.290323
PSAT1	0.771722	Brain_Substantia_nigra	0.992381	0.290123
RP11-981G7.6	0.771927	Brain_Substantia_nigra	0.992381	0.289855
RP11-167N5.5	0.771927	Brain_Substantia_nigra	0.992381	0.289855
SCRG1	0.771927	Brain_Substantia_nigra	0.992381	-0.289855
SEMA4G	0.77199	Brain_Substantia_nigra	0.992381	0.289773
RP11-343L5.2	0.772005	Brain_Substantia_nigra	0.992381	0.289753
DYDC2	0.772016	Brain_Substantia_nigra	0.992381	-0.289738
F2RL1	0.772049	Brain_Substantia_nigra	0.992381	0.289696
C7orf34	0.772059	Brain_Substantia_nigra	0.992381	-0.289683
SPCS3	0.772219	Brain_Substantia_nigra	0.992381	0.289474
SUSD5	0.772282	Brain_Substantia_nigra	0.992381	-0.289391
RP11-557N21.1	0.772285	Brain_Substantia_nigra	0.992381	-0.289387
CPXM1	0.772316	Brain_Substantia_nigra	0.992381	0.289347
LINC00921	0.772368	Brain_Substantia_nigra	0.992381	-0.289279
CLSTN1	0.772477	Brain_Substantia_nigra	0.992381	-0.289137
TRMT13	0.772588	Brain_Substantia_nigra	0.992381	-0.288991
NTAN1	0.772624	Brain_Substantia_nigra	0.992381	0.288945
FBXO6	0.772786	Brain_Substantia_nigra	0.992381	0.288732
KLHDC4	0.772865	Brain_Substantia_nigra	0.992381	0.28863
KHNYN	0.772958	Brain_Substantia_nigra	0.992381	0.288508
RP11-452H21.4	0.772993	Brain_Substantia_nigra	0.992381	-0.288462
CHRNA4	0.773026	Brain_Substantia_nigra	0.992381	-0.288419
GCDH	0.773078	Brain_Substantia_nigra	0.992381	-0.288351
CTD-2302E22.6	0.773141	Brain_Substantia_nigra	0.992381	-0.288268
NPHP3	0.773167	Brain_Substantia_nigra	0.992381	-0.288235
GGCT	0.773358	Brain_Substantia_nigra	0.992381	0.287986
FAM210B	0.773412	Brain_Substantia_nigra	0.992381	-0.287915
RP11-467P9.1	0.773549	Brain_Substantia_nigra	0.992381	-0.287736
AC115522.3	0.77384	Brain_Substantia_nigra	0.992381	0.287356
MED25	0.773878	Brain_Substantia_nigra	0.992381	0.287306
TFAM	0.774249	Brain_Substantia_nigra	0.992381	0.286822
SUPT4H1	0.774394	Brain_Substantia_nigra	0.992381	0.286632
B4GALNT1	0.7744	Brain_Substantia_nigra	0.992381	0.286624
NAXE	0.7744	Brain_Substantia_nigra	0.992381	-0.286624
MDM1	0.774506	Brain_Substantia_nigra	0.992381	0.286486
RP11-142A22.4	0.774619	Brain_Substantia_nigra	0.992381	0.286339
RP11-474N24.6	0.774629	Brain_Substantia_nigra	0.992381	0.286325
NAT9	0.774629	Brain_Substantia_nigra	0.992381	0.286325
TMEM104	0.774629	Brain_Substantia_nigra	0.992381	-0.286325
EIF3D	0.774679	Brain_Substantia_nigra	0.992381	-0.28626
CEP72	0.774705	Brain_Substantia_nigra	0.992381	-0.286225
IL4R	0.774745	Brain_Substantia_nigra	0.992381	-0.286174
PCSK1	0.815857	Brain_Hippocampus	0.992383	-0.232877
OR6B3	0.815973	Brain_Hippocampus	0.992383	0.232727
GRIK2	0.816193	Brain_Hippocampus	0.992383	0.232445
HARS	0.816254	Brain_Hippocampus	0.992383	0.232365
CKM	0.816288	Brain_Hippocampus	0.992383	-0.232322
EPCAM	0.816628	Brain_Hippocampus	0.992383	-0.231885
SAV1	0.816628	Brain_Hippocampus	0.992383	-0.231884
TIGD7	0.816703	Brain_Hippocampus	0.992383	0.231788
ZNF75A	0.816703	Brain_Hippocampus	0.992383	-0.231788
FCGBP	0.816802	Brain_Hippocampus	0.992383	-0.23166
MARK2	0.816865	Brain_Hippocampus	0.992383	-0.231579
EIF4E3	0.816898	Brain_Hippocampus	0.992383	0.231536
SYT17	0.816941	Brain_Hippocampus	0.992383	0.231481
EPHX1	0.817	Brain_Hippocampus	0.992383	0.231405
BRD2	0.817025	Brain_Hippocampus	0.992383	0.231373
KANK2	0.817088	Brain_Hippocampus	0.992383	-0.231293
MDGA1	0.817099	Brain_Hippocampus	0.992383	-0.231277
CD40	0.817146	Brain_Hippocampus	0.992383	-0.231217
NCF2	0.817243	Brain_Hippocampus	0.992383	-0.231092
GPR37	0.817288	Brain_Hippocampus	0.992383	-0.231034
HOXB5	0.905063	smultixcan	0.992384	-0.118404
CBX1	0.727285	Ovary	0.992385	0.34874
ZNF225	0.899812	Stomach	0.992385	-0.125899
RP11-274B21.10	0.811022	Pancreas	0.992386	0.239108
RP11-428O18.6	0.906737	Skin_Not_Sun_Exposed_Suprapubic	0.992388	-0.117155
RAB43	0.906784	Skin_Not_Sun_Exposed_Suprapubic	0.992388	-0.117096
WIPF2	0.81777	Minor_Salivary_Gland	0.992388	-0.230415
CXCR1	0.817905	Minor_Salivary_Gland	0.992388	-0.230241
ZNF814	0.817924	Minor_Salivary_Gland	0.992388	-0.230216
KIF12	0.886715	Adrenal_Gland	0.992389	0.142462
NUP210	0.886947	Adrenal_Gland	0.992389	0.142169
FYCO1	0.886985	Adrenal_Gland	0.992389	-0.14212
LDLRAD3	0.887139	Adrenal_Gland	0.992389	-0.141925
TACSTD2	0.887165	Adrenal_Gland	0.992389	0.141892
CTIF	0.887203	Adrenal_Gland	0.992389	-0.141844
ACSS1	0.887203	Adrenal_Gland	0.992389	-0.141844
MAPK11	0.887618	Adrenal_Gland	0.992389	-0.141319
2024-03-07	0.887739	Adrenal_Gland	0.992389	-0.141166
LPAR6	0.887883	Adrenal_Gland	0.992389	0.140984
RP11-333A23.4	0.887978	Adrenal_Gland	0.992389	0.140863
LMO3	0.887992	Adrenal_Gland	0.992389	0.140845
FZD7	0.887992	Adrenal_Gland	0.992389	-0.140845
RP11-239A17.1	0.887992	Adrenal_Gland	0.992389	0.140845
RP11-575F12.3	0.888075	Adrenal_Gland	0.992389	0.14074
GPR135	0.888146	Adrenal_Gland	0.992389	-0.140651
C17orf97	0.888159	Adrenal_Gland	0.992389	0.140634
SRPK2	0.888166	Adrenal_Gland	0.992389	0.140625
VPS13C	0.888231	Adrenal_Gland	0.992389	-0.140543
SNHG15	0.885554	Vagina	0.99239	0.143932
FAM228A	0.88556	Vagina	0.99239	0.143925
RP11-105N14.1	0.885591	Vagina	0.99239	0.143885
FTCDNL1	0.885714	Vagina	0.99239	-0.143729
DCBLD2	0.885844	Vagina	0.99239	-0.143564
EPS15	0.886104	Vagina	0.99239	-0.143236
ASXL3	0.886403	Vagina	0.99239	0.142857
FAM83D	0.886567	Vagina	0.99239	0.142649
FAM78B	0.886588	Vagina	0.99239	0.142623
LIG3	0.886601	Vagina	0.99239	-0.142607
RP11-333A23.4	0.886605	Vagina	0.99239	0.142602
SPOP	0.8867	Vagina	0.99239	0.142481
PRDX1	0.886733	Vagina	0.99239	-0.142439
MPP5	0.886847	Vagina	0.99239	0.142294
MED25	0.886889	Vagina	0.99239	0.142241
D2HGDH	0.8871	Vagina	0.99239	0.141975
RP11-416I2.1	0.887131	Vagina	0.99239	0.141935
PPP1R15A	0.88763	Vagina	0.99239	0.141304
LPAR6	0.887883	Vagina	0.99239	0.140984
FTSJ3	0.887992	Vagina	0.99239	-0.140845
PSMC5	0.887992	Vagina	0.99239	-0.140845
TBX2	0.888217	Vagina	0.99239	-0.140561
FAM160B2	0.888231	Vagina	0.99239	0.140543
VEZF1	0.888335	Vagina	0.99239	-0.140411
RP11-890B15.2	0.888424	Vagina	0.99239	-0.140299
CCBE1	0.888461	Vagina	0.99239	-0.140252
LINC00989	0.888474	Vagina	0.99239	-0.140236
ALDH7A1	0.888485	Vagina	0.99239	0.140221
PTPRH	0.888568	Vagina	0.99239	0.140116
NDST1-AS1	0.888703	Vagina	0.99239	-0.139945
ACP1	0.88877	Vagina	0.99239	0.13986
UBE2L6	0.888785	Vagina	0.99239	-0.139842
AC018647.3	0.888892	Vagina	0.99239	0.139706
TATDN3	0.889055	Vagina	0.99239	0.1395
OR51E2	0.889156	Vagina	0.99239	-0.139373
ANKRD27	0.88921	Vagina	0.99239	0.139304
FKBP9	0.88926	Vagina	0.99239	-0.139241
CTTNBP2	0.889404	Vagina	0.99239	0.139058
ZNF302	0.889409	Vagina	0.99239	-0.139052
KLHL23	0.889427	Vagina	0.99239	0.139029
TANC2	0.889777	Vagina	0.99239	-0.138587
SPATS2L	0.88986	Vagina	0.99239	-0.138481
ZNF566	0.89008	Vagina	0.99239	0.138202
C9orf116	0.890291	Vagina	0.99239	-0.137935
CLEC14A	0.890467	Vagina	0.99239	-0.137714
GJC1	0.890492	Vagina	0.99239	0.137681
SEC23IP	0.890492	Vagina	0.99239	-0.137681
TMF1	0.890492	Vagina	0.99239	-0.137681
PLA2G6	0.890492	Vagina	0.99239	0.137681
TRMT61B	0.890492	Vagina	0.99239	-0.137681
RGCC	0.890516	Vagina	0.99239	-0.137652
RP11-335L23.5	0.8913	Vagina	0.99239	-0.136659
ATXN2	0.891331	Vagina	0.99239	-0.13662
TRIM17	0.891369	Vagina	0.99239	-0.136573
TMEM176A	0.89139	Vagina	0.99239	0.136546
FBXO22	0.891416	Vagina	0.99239	0.136513
RP1-292L20.3	0.891534	Vagina	0.99239	0.136364
ARL6IP4	0.891534	Vagina	0.99239	0.136364
UBE2Z	0.891653	Vagina	0.99239	0.136213
NHEJ1	0.891691	Vagina	0.99239	0.136165
POLE4	0.891778	Vagina	0.99239	-0.136054
TPT1	0.891798	Vagina	0.99239	-0.136029
VPS37A	0.891821	Vagina	0.99239	-0.136
AGTR1	0.891985	Vagina	0.99239	0.135793
NUPL2	0.892047	Vagina	0.99239	-0.135714
CXCL17	0.892091	Vagina	0.99239	-0.135659
GMPR2	0.892123	Vagina	0.99239	-0.135619
ATN1	0.892297	Vagina	0.99239	-0.135398
VSTM4	0.892402	Vagina	0.99239	0.135266
TAS1R3	0.892429	Vagina	0.99239	0.135231
AC010894.3	0.892505	Vagina	0.99239	0.135135
CLDN5	0.892574	Vagina	0.99239	0.135048
FIGN	0.892612	Vagina	0.99239	0.135
OGFR	0.892636	Vagina	0.99239	-0.134969
NBEAL1	0.892704	Vagina	0.99239	0.134884
FAM210B	0.892719	Vagina	0.99239	-0.134865
P4HA1	0.892745	Vagina	0.99239	-0.134831
TBC1D10C	0.892784	Vagina	0.99239	0.134783
ADRA1A	0.892808	Vagina	0.99239	0.134752
RP11-451G4.2	0.892832	Vagina	0.99239	0.134722
MTMR7	0.892841	Vagina	0.99239	0.13471
AP3S2	0.915102	Colon_Transverse	0.992391	-0.106605
ITGAV	0.91514	Colon_Transverse	0.992391	0.106557
FKBP4	0.91537	Colon_Transverse	0.992391	0.106267
MICB	0.915423	Colon_Transverse	0.992391	-0.106201
ALDOB	0.915534	Colon_Transverse	0.992391	0.106061
CTD-2062F14.3	0.915561	Colon_Transverse	0.992391	-0.106026
STX19	0.915614	Colon_Transverse	0.992391	-0.10596
SMAD9	0.915672	Colon_Transverse	0.992391	-0.105887
LINC01207	0.915873	Colon_Transverse	0.992391	0.105634
CHAC2	0.916081	Colon_Transverse	0.992391	-0.105371
CACNG6	0.916101	Colon_Transverse	0.992391	0.105347
RP11-390P24.1	0.916167	Colon_Transverse	0.992391	-0.105263
MTHFD1L	0.916345	Colon_Transverse	0.992391	0.105039
PTPRA	0.916361	Colon_Transverse	0.992391	-0.105019
HTR7	0.916565	Colon_Transverse	0.992391	0.104762
RP11-95D17.1	0.91661	Colon_Transverse	0.992391	-0.104704
TAF1B	0.91661	Colon_Transverse	0.992391	-0.104704
EXOSC3	0.916653	Colon_Transverse	0.992391	0.104651
RPLP0	0.91679	Colon_Transverse	0.992391	0.104478
HAPLN2	0.916936	Colon_Transverse	0.992391	0.104294
DYNLT1	0.916936	Colon_Transverse	0.992391	0.104294
C4orf19	0.917037	Colon_Transverse	0.992391	-0.104167
ARHGEF37	0.917062	Colon_Transverse	0.992391	-0.104136
IFNAR1	0.917085	Colon_Transverse	0.992391	-0.104106
HSD17B4	0.917092	Colon_Transverse	0.992391	0.104097
SLC20A2	0.917105	Colon_Transverse	0.992391	-0.104082
FAM182B	0.917675	Colon_Transverse	0.992391	-0.103362
LINC00471	0.917688	Colon_Transverse	0.992391	-0.103347
SELENON	0.917815	Colon_Transverse	0.992391	0.103187
CD4	0.91785	Colon_Transverse	0.992391	0.103143
PQLC2	0.917891	Colon_Transverse	0.992391	0.10309
LSM5	0.917987	Colon_Transverse	0.992391	-0.102969
PLVAP	0.91801	Colon_Transverse	0.992391	0.102941
ZBTB32	0.91801	Colon_Transverse	0.992391	0.102941
NKX6-3	0.918199	Colon_Transverse	0.992391	-0.102703
TTI1	0.918199	Colon_Transverse	0.992391	-0.102703
PIFO	0.918218	Colon_Transverse	0.992391	0.102679
VAMP5	0.918232	Colon_Transverse	0.992391	-0.102661
DNAJC18	0.918309	Colon_Transverse	0.992391	0.102564
GALM	0.918309	Colon_Transverse	0.992391	-0.102564
LINC01748	0.91846	Colon_Transverse	0.992391	-0.102374
PPM1L	0.918556	Colon_Transverse	0.992391	-0.102253
AEN	0.918667	Colon_Transverse	0.992391	-0.102113
UPP1	0.918696	Colon_Transverse	0.992391	0.102076
PFDN1	0.918827	Colon_Transverse	0.992391	-0.101911
FAM71D	0.918999	Colon_Transverse	0.992391	0.101695
HAUS6	0.918999	Colon_Transverse	0.992391	-0.101695
SPTBN1	0.918999	Colon_Transverse	0.992391	0.101695
ABCF2	0.919147	Colon_Transverse	0.992391	-0.101508
RPF2	0.919151	Colon_Transverse	0.992391	0.101503
FAM135A	0.919254	Colon_Transverse	0.992391	-0.101373
ACHE	0.919399	Colon_Transverse	0.992391	-0.10119
HRNR	0.919403	Colon_Transverse	0.992391	0.101185
FGL2	0.919539	Colon_Transverse	0.992391	-0.101015
RARB	0.919616	Colon_Transverse	0.992391	0.100917
INTS10	0.919694	Colon_Transverse	0.992391	0.100819
RP11-165A20.3	0.919713	Colon_Transverse	0.992391	-0.100796
SLC18B1	0.919716	Colon_Transverse	0.992391	0.100791
LINC02009	0.919773	Colon_Transverse	0.992391	0.100719
PIF1	0.919853	Colon_Transverse	0.992391	-0.100619
TOGARAM2	0.919875	Colon_Transverse	0.992391	-0.100592
SPOCK2	0.91997	Colon_Transverse	0.992391	-0.100471
RAB36	0.92019	Colon_Transverse	0.992391	-0.100195
GLRB	0.920308	Colon_Transverse	0.992391	0.100045
DPH1	0.920344	Colon_Transverse	0.992391	0.1
SFXN5	0.920344	Colon_Transverse	0.992391	-0.1
KREMEN2	0.920344	Colon_Transverse	0.992391	0.1
NUCB1	0.945892	Esophagus_Muscularis	0.992396	0.0678665
EDEM3	0.876439	Nerve_Tibial	0.992396	-0.155484
TRIB3	0.876502	Nerve_Tibial	0.992396	0.155405
OLMALINC	0.876636	Nerve_Tibial	0.992396	0.155235
ADH1C	0.876639	Nerve_Tibial	0.992396	-0.155231
IDH3B	0.850387	Heart_Atrial_Appendage	0.992401	-0.188624
RELL2	0.850429	Heart_Atrial_Appendage	0.992401	-0.188571
DMRTA1	0.850486	Heart_Atrial_Appendage	0.992401	0.188498
ACHE	0.919399	Uterus	0.992401	-0.10119
SLC20A1	0.919499	Uterus	0.992401	0.101065
CCT5	0.919542	Uterus	0.992401	-0.10101
WDR97	0.919729	Uterus	0.992401	-0.100775
DNAJC3-AS1	0.919773	Uterus	0.992401	0.100719
AC009404.2	0.919773	Uterus	0.992401	-0.100719
PPIH	0.919773	Uterus	0.992401	-0.100719
AP4E1	0.919923	Uterus	0.992401	0.10053
DPH1	0.920344	Uterus	0.992401	0.1
AQR	0.920344	Uterus	0.992401	-0.1
SPG21	0.920401	Uterus	0.992401	0.0999281
PDE4A	0.920463	Uterus	0.992401	-0.0998499
RAB11B	0.920497	Uterus	0.992401	-0.0998081
MAGEL2	0.920547	Uterus	0.992401	-0.0997442
C8orf37	0.920575	Uterus	0.992401	-0.099709
UBXN8	0.920739	Uterus	0.992401	0.0995025
SLC16A7	0.92087	Uterus	0.992401	-0.0993377
COMMD5	0.920879	Uterus	0.992401	0.099327
TXNDC9	0.920907	Uterus	0.992401	0.0992908
ADAMTS13	0.920926	Uterus	0.992401	-0.0992672
KIAA1549	0.921257	Uterus	0.992401	0.0988506
ZNF17	0.921301	Uterus	0.992401	0.0987952
ALKBH1	0.921463	Uterus	0.992401	-0.0985916
LY6K	0.921495	Uterus	0.992401	-0.0985505
VWA5A	0.921547	Uterus	0.992401	0.0984849
TRIM16L	0.921789	Uterus	0.992401	-0.0981809
LINC00484	0.921929	Uterus	0.992401	-0.0980042
ORMDL1	0.921974	Uterus	0.992401	-0.0979475
KIF23	0.92207	Uterus	0.992401	0.0978261
C2orf68	0.922185	Uterus	0.992401	0.0976821
CTD-2589M5.5	0.922216	Uterus	0.992401	-0.0976431
PHF11	0.922372	Uterus	0.992401	0.097446
P4HA2	0.922374	Uterus	0.992401	0.0974438
CTC-543D15.8	0.922593	Uterus	0.992401	0.0971681
DNAH1	0.922715	Uterus	0.992401	0.0970149
ZNF566	0.922746	Uterus	0.992401	0.0969759
EFCAB7	0.922922	Uterus	0.992401	0.096754
FZD5	0.923046	Uterus	0.992401	0.0965978
DYNC2LI1	0.923214	Uterus	0.992401	0.0963855
SPAAR	0.923245	Uterus	0.992401	-0.0963466
TADA3	0.923317	Uterus	0.992401	-0.0962563
ZNF625	0.923341	Uterus	0.992401	0.0962264
PLEKHA8	0.923398	Uterus	0.992401	0.0961538
CCDC170	0.923572	Uterus	0.992401	-0.095935
BCL9	0.923608	Uterus	0.992401	-0.0958904
C10orf105	0.923608	Uterus	0.992401	-0.0958904
FBF1	0.923642	Uterus	0.992401	0.0958466
OCEL1	0.923729	Uterus	0.992401	-0.095737
NAGK	0.923825	Uterus	0.992401	-0.0956162
CISD2	0.923848	Uterus	0.992401	0.0955882
NAE1	0.923848	Uterus	0.992401	-0.0955882
CCNI	0.923885	Uterus	0.992401	-0.0955414
TMED3	0.92389	Uterus	0.992401	-0.0955352
SQRDL	0.923952	Uterus	0.992401	0.0954565
PPIL1	0.923969	Uterus	0.992401	0.0954357
MDM2	0.835512	Cells_EBV-transformed_lymphocytes	0.992402	0.207637
C1orf27	0.945978	Esophagus_Muscularis	0.992402	-0.0677585
DNAJC19	0.870394	Pituitary	0.992405	0.163158
ASB3	0.870483	Pituitary	0.992405	0.163045
SLC16A7	0.870512	Pituitary	0.992405	0.163008
UVSSA	0.870529	Pituitary	0.992405	0.162986
MIA3	0.870838	Pituitary	0.992405	-0.162594
FA2H	0.870877	Pituitary	0.992405	-0.162544
C20orf202	0.870968	Pituitary	0.992405	-0.162429
GPHN	0.871085	Pituitary	0.992405	0.16228
ITPR3	0.871171	Pituitary	0.992405	0.162171
ARSJ	0.871293	Pituitary	0.992405	-0.162016
TGDS	0.871328	Pituitary	0.992405	-0.161972
C2orf50	0.871328	Pituitary	0.992405	-0.161972
GPR108	0.871561	Pituitary	0.992405	0.161676
KRBA2	0.871707	Pituitary	0.992405	-0.161491
TNFSF13B	0.872101	Pituitary	0.992405	0.160991
TES	0.872108	Pituitary	0.992405	-0.160982
TMEM243	0.872113	Pituitary	0.992405	0.160976
MFSD11	0.872132	Pituitary	0.992405	-0.160951
MED22	0.872196	Pituitary	0.992405	-0.16087
PARP9	0.872254	Pituitary	0.992405	0.160796
PCDHGB7	0.872265	Pituitary	0.992405	0.160782
GMEB1	0.872421	Pituitary	0.992405	-0.160584
NME4	0.872421	Pituitary	0.992405	0.160584
RP13-554M15.8	0.872421	Pituitary	0.992405	-0.160584
SAA1	0.872421	Pituitary	0.992405	-0.160584
ODF3L1	0.872421	Pituitary	0.992405	-0.160584
RSPO2	0.872421	Pituitary	0.992405	0.160584
PRUNE1	0.872442	Pituitary	0.992405	-0.160558
GPLD1	0.872572	Pituitary	0.992405	-0.160392
BTAF1	0.8726	Pituitary	0.992405	0.160356
GOLGA5	0.872679	Pituitary	0.992405	-0.160256
TASP1	0.823982	Lung	0.992406	-0.222426
NEK10	0.823992	Lung	0.992406	0.222414
ENC1	0.824141	Lung	0.992406	-0.222222
CALD1	0.824141	Lung	0.992406	-0.222222
ACHE	0.87265	Thyroid	0.992407	-0.160293
GNPDA2	0.881936	Spleen	0.992408	0.148515
HKR1	0.850683	Heart_Atrial_Appendage	0.99241	-0.188247
EPM2AIP1	0.850785	Heart_Atrial_Appendage	0.99241	0.188117
EMC9	0.85094	Heart_Atrial_Appendage	0.99241	0.187919
COL9A2	0.850977	Heart_Atrial_Appendage	0.99241	-0.187872
ACTA2	0.850995	Heart_Atrial_Appendage	0.99241	-0.18785
TTLL13P	0.851039	Heart_Atrial_Appendage	0.99241	0.187793
SPDL1	0.851229	Heart_Atrial_Appendage	0.99241	-0.187551
CCDC180	0.851269	Heart_Atrial_Appendage	0.99241	0.1875
MTHFD1L	0.851312	Heart_Atrial_Appendage	0.99241	-0.187445
ALPK2	0.851328	Heart_Atrial_Appendage	0.99241	0.187424
TRIM38	0.727396	Ovary	0.992418	-0.348592
CYTH3	0.83623	Brain_Caudate_basal_ganglia	0.992418	0.206718
USP2	0.836518	Brain_Caudate_basal_ganglia	0.992418	-0.206349
ACADM	0.836574	Brain_Caudate_basal_ganglia	0.992418	0.206278
ZSCAN12	0.836596	Brain_Caudate_basal_ganglia	0.992418	-0.20625
KCNMB2	0.836883	Brain_Caudate_basal_ganglia	0.992418	0.205882
JMJD7	0.837046	Brain_Caudate_basal_ganglia	0.992418	-0.205674
RNF4	0.837212	Brain_Caudate_basal_ganglia	0.992418	0.205461
RP11-725M22.1	0.83723	Brain_Caudate_basal_ganglia	0.992418	0.205438
LINC01671	0.837339	Brain_Caudate_basal_ganglia	0.992418	-0.205298
PODXL2	0.83745	Brain_Caudate_basal_ganglia	0.992418	0.205156
TAC1	0.837472	Brain_Caudate_basal_ganglia	0.992418	-0.205128
ANKHD1	0.837472	Brain_Caudate_basal_ganglia	0.992418	-0.205128
WASHC5	0.837614	Brain_Caudate_basal_ganglia	0.992418	-0.204947
NSMCE2	0.837614	Brain_Caudate_basal_ganglia	0.992418	0.204947
ZNF513	0.837622	Brain_Caudate_basal_ganglia	0.992418	0.204936
RUNX2	0.837668	Brain_Caudate_basal_ganglia	0.992418	-0.204877
INPP4A	0.837713	Brain_Caudate_basal_ganglia	0.992418	-0.204819
GTSF1	0.837976	Brain_Caudate_basal_ganglia	0.992418	-0.204483
CD40	0.838008	Brain_Caudate_basal_ganglia	0.992418	-0.204442
ZNF613	0.838057	Brain_Caudate_basal_ganglia	0.992418	-0.20438
COLGALT1	0.838057	Brain_Caudate_basal_ganglia	0.992418	-0.20438
RP11-629O1.2	0.838086	Brain_Caudate_basal_ganglia	0.992418	-0.204342
AC007405.4	0.838177	Brain_Caudate_basal_ganglia	0.992418	0.204225
PLN	0.838333	Brain_Caudate_basal_ganglia	0.992418	-0.204026
RP11-173A6.3	0.838445	Brain_Caudate_basal_ganglia	0.992418	0.203883
MMS19	0.838555	Brain_Caudate_basal_ganglia	0.992418	0.203742
RP11-863P13.4	0.838585	Brain_Caudate_basal_ganglia	0.992418	0.203704
OCM	0.838771	Brain_Caudate_basal_ganglia	0.992418	-0.203465
CTD-3075F15.1	0.838808	Brain_Caudate_basal_ganglia	0.992418	-0.203419
RMI1	0.839019	Brain_Caudate_basal_ganglia	0.992418	-0.203149
PRELP	0.839045	Brain_Caudate_basal_ganglia	0.992418	-0.203115
STK36	0.839085	Brain_Caudate_basal_ganglia	0.992418	0.203064
METTL18	0.839129	Brain_Caudate_basal_ganglia	0.992418	-0.203008
ATN1	0.839176	Brain_Caudate_basal_ganglia	0.992418	-0.202948
B3GNTL1	0.839204	Brain_Caudate_basal_ganglia	0.992418	-0.202911
TRAM1L1	0.839214	Brain_Caudate_basal_ganglia	0.992418	0.202899
GRAMD2	0.839231	Brain_Caudate_basal_ganglia	0.992418	-0.202878
AGMAT	0.839294	Brain_Caudate_basal_ganglia	0.992418	-0.202797
RMI1	0.859003	Breast_Mammary_Tissue	0.992418	-0.177644
ZFP28	0.859012	Breast_Mammary_Tissue	0.992418	0.177632
PDCL	0.817494	Brain_Hippocampus	0.992418	0.230769
FRMD3	0.817494	Brain_Hippocampus	0.992418	0.230769
NAGK	0.839458	Brain_Caudate_basal_ganglia	0.992419	0.202586
TPSG1	0.839462	Brain_Caudate_basal_ganglia	0.992419	0.202582
VNN3	0.835624	Cells_EBV-transformed_lymphocytes	0.992419	0.207494
ZNF710	0.909011	Artery_Coronary	0.992419	0.114286
TMEM269	0.884036	Brain_Amygdala	0.99242	0.145855
CLDN5	0.884047	Brain_Amygdala	0.99242	0.14584
ZNF414	0.884053	Brain_Amygdala	0.99242	-0.145833
MC1R	0.884061	Brain_Amygdala	0.99242	0.145823
CLEC11A	0.884213	Brain_Amygdala	0.99242	0.145631
SYTL3	0.884252	Brain_Amygdala	0.99242	0.145582
SNX4	0.884359	Brain_Amygdala	0.99242	-0.145446
ABCA9	0.884403	Brain_Amygdala	0.99242	0.14539
NAGK	0.884534	Brain_Amygdala	0.99242	0.145224
PKD1L1	0.884768	Brain_Amygdala	0.99242	-0.144928
RBMS3	0.884809	Brain_Amygdala	0.99242	-0.144876
PLRG1	0.884809	Brain_Amygdala	0.99242	0.144876
PPM1N	0.884847	Brain_Amygdala	0.99242	0.144828
FAIM	0.884869	Brain_Amygdala	0.99242	-0.1448
CDC42	0.884919	Brain_Amygdala	0.99242	0.144737
CACNB2	0.885069	Brain_Amygdala	0.99242	0.144547
TAL2	0.88515	Brain_Amygdala	0.99242	-0.144444
TH	0.885288	Brain_Amygdala	0.99242	-0.14427
RP11-109A6.5	0.885302	Brain_Amygdala	0.99242	-0.144252
PPP2R3C	0.885364	Brain_Amygdala	0.99242	-0.144172
DNAJB4	0.885427	Brain_Amygdala	0.99242	-0.144093
MRPL10	0.848558	Brain_Cortex	0.992421	0.190958
LINC00921	0.87283	Adipose_Subcutaneous	0.992424	-0.160064
NDUFA2	0.907028	Skin_Not_Sun_Exposed_Suprapubic	0.992424	-0.116788
MAST4	0.907028	Skin_Not_Sun_Exposed_Suprapubic	0.992424	0.116788
RBM24	0.907085	Skin_Not_Sun_Exposed_Suprapubic	0.992424	0.116716
PDLIM4	0.907148	Skin_Not_Sun_Exposed_Suprapubic	0.992424	0.116636
ARMT1	0.907252	Skin_Not_Sun_Exposed_Suprapubic	0.992424	0.116505
CALB1	0.907431	Skin_Not_Sun_Exposed_Suprapubic	0.992424	0.116279
RPL38	0.907635	Skin_Not_Sun_Exposed_Suprapubic	0.992424	-0.116022
ARHGAP42	0.907779	Skin_Not_Sun_Exposed_Suprapubic	0.992424	-0.11584
RIPPLY3	0.907872	Skin_Not_Sun_Exposed_Suprapubic	0.992424	-0.115722
PRICKLE2	0.907954	Skin_Not_Sun_Exposed_Suprapubic	0.992424	-0.115619
RAD52	0.90814	Skin_Not_Sun_Exposed_Suprapubic	0.992424	-0.115385
AMDHD2	0.908201	Skin_Not_Sun_Exposed_Suprapubic	0.992424	0.115308
TMEM161B	0.908279	Skin_Not_Sun_Exposed_Suprapubic	0.992424	-0.11521
TLR5	0.908347	Skin_Not_Sun_Exposed_Suprapubic	0.992424	-0.115124
COL9A2	0.908546	Skin_Not_Sun_Exposed_Suprapubic	0.992424	-0.114873
JMJD1C	0.908871	Skin_Not_Sun_Exposed_Suprapubic	0.992424	-0.114463
HDAC1	0.908879	Skin_Not_Sun_Exposed_Suprapubic	0.992424	-0.114453
SYNRG	0.909011	Skin_Not_Sun_Exposed_Suprapubic	0.992424	0.114286
LINC01801	0.909052	Skin_Not_Sun_Exposed_Suprapubic	0.992424	0.114234
FAM46A	0.909163	Skin_Not_Sun_Exposed_Suprapubic	0.992424	-0.114094
SPOP	0.909233	Skin_Not_Sun_Exposed_Suprapubic	0.992424	0.114007
RP11-259N19.1	0.909383	Skin_Not_Sun_Exposed_Suprapubic	0.992424	0.113817
IL33	0.909409	Skin_Not_Sun_Exposed_Suprapubic	0.992424	-0.113784
TM4SF19	0.909526	Skin_Not_Sun_Exposed_Suprapubic	0.992424	0.113636
ZNF567	0.909654	Skin_Not_Sun_Exposed_Suprapubic	0.992424	-0.113475
LINC00339	0.909787	Skin_Not_Sun_Exposed_Suprapubic	0.992424	-0.113307
BTN2A2	0.909842	Skin_Not_Sun_Exposed_Suprapubic	0.992424	0.113237
CNIH4	0.909856	Skin_Not_Sun_Exposed_Suprapubic	0.992424	0.11322
UTRN	0.910035	Skin_Not_Sun_Exposed_Suprapubic	0.992424	-0.112994
ANKMY1	0.91016	Skin_Not_Sun_Exposed_Suprapubic	0.992424	-0.112837
COQ5	0.910285	Skin_Not_Sun_Exposed_Suprapubic	0.992424	0.112679
SF3B3	0.910287	Skin_Not_Sun_Exposed_Suprapubic	0.992424	0.112676
FGD3	0.910455	Skin_Not_Sun_Exposed_Suprapubic	0.992424	0.112464
LINC02091	0.910486	Skin_Not_Sun_Exposed_Suprapubic	0.992424	0.112426
RWDD2B	0.910538	Skin_Not_Sun_Exposed_Suprapubic	0.992424	0.11236
MAU2	0.910571	Skin_Not_Sun_Exposed_Suprapubic	0.992424	0.112318
AMH	0.910599	Skin_Not_Sun_Exposed_Suprapubic	0.992424	-0.112283
CTD-2008P7.9	0.910604	Skin_Not_Sun_Exposed_Suprapubic	0.992424	0.112277
TRIM17	0.910643	Skin_Not_Sun_Exposed_Suprapubic	0.992424	-0.112227
RP11-287D1.4	0.910769	Skin_Not_Sun_Exposed_Suprapubic	0.992424	-0.112068
MRPS22	0.910886	Skin_Not_Sun_Exposed_Suprapubic	0.992424	-0.111921
INTS3	0.910929	Skin_Not_Sun_Exposed_Suprapubic	0.992424	0.111867
CFAP206	0.910954	Skin_Not_Sun_Exposed_Suprapubic	0.992424	0.111836
STAC2	0.911001	Skin_Not_Sun_Exposed_Suprapubic	0.992424	0.111776
LRIG1	0.911013	Skin_Not_Sun_Exposed_Suprapubic	0.992424	0.111761
C12orf80	0.911146	Skin_Not_Sun_Exposed_Suprapubic	0.992424	0.111593
NPEPL1	0.911221	Skin_Not_Sun_Exposed_Suprapubic	0.992424	-0.111498
CNN1	0.91131	Skin_Not_Sun_Exposed_Suprapubic	0.992424	0.111386
USP32	0.911409	Skin_Not_Sun_Exposed_Suprapubic	0.992424	-0.111262
NDUFB10	0.91144	Skin_Not_Sun_Exposed_Suprapubic	0.992424	-0.111222
ABCA9	0.911474	Skin_Not_Sun_Exposed_Suprapubic	0.992424	-0.111179
EIF4G3	0.911497	Skin_Not_Sun_Exposed_Suprapubic	0.992424	0.11115
SLC36A3	0.911528	Skin_Not_Sun_Exposed_Suprapubic	0.992424	-0.111111
DSG2	0.911528	Skin_Not_Sun_Exposed_Suprapubic	0.992424	0.111111
ZNF283	0.911542	Skin_Not_Sun_Exposed_Suprapubic	0.992424	-0.111094
GLI2	0.911605	Skin_Not_Sun_Exposed_Suprapubic	0.992424	-0.111014
DOC2B	0.911676	Skin_Not_Sun_Exposed_Suprapubic	0.992424	0.110925
FGD6	0.911785	Skin_Not_Sun_Exposed_Suprapubic	0.992424	-0.110788
MILR1	0.911843	Skin_Not_Sun_Exposed_Suprapubic	0.992424	0.110714
SHC1	0.911918	Skin_Not_Sun_Exposed_Suprapubic	0.992424	0.110619
ANGPT2	0.911952	Skin_Not_Sun_Exposed_Suprapubic	0.992424	-0.110577
DMRTA1	0.912025	Skin_Not_Sun_Exposed_Suprapubic	0.992424	0.110484
TMEM110	0.9121	Skin_Not_Sun_Exposed_Suprapubic	0.992424	0.11039
ABCB6	0.912118	Skin_Not_Sun_Exposed_Suprapubic	0.992424	0.110368
CHCHD2	0.912191	Skin_Not_Sun_Exposed_Suprapubic	0.992424	0.110275
RPRD1A	0.912313	Skin_Not_Sun_Exposed_Suprapubic	0.992424	-0.110122
BCAN	0.912337	Skin_Not_Sun_Exposed_Suprapubic	0.992424	0.110092
TNPO1	0.912547	Skin_Not_Sun_Exposed_Suprapubic	0.992424	-0.109827
TIGAR	0.912565	Skin_Not_Sun_Exposed_Suprapubic	0.992424	0.109804
ZNF17	0.912592	Skin_Not_Sun_Exposed_Suprapubic	0.992424	0.10977
RNF5	0.912603	Skin_Not_Sun_Exposed_Suprapubic	0.992424	0.109756
KCNJ1	0.912612	Skin_Not_Sun_Exposed_Suprapubic	0.992424	0.109745
ZNF394	0.912641	Skin_Not_Sun_Exposed_Suprapubic	0.992424	-0.109707
AZU1	0.912653	Skin_Not_Sun_Exposed_Suprapubic	0.992424	-0.109693
SEC61A1	0.912665	Skin_Not_Sun_Exposed_Suprapubic	0.992424	0.109677
RP11-290F5.2	0.912679	Skin_Not_Sun_Exposed_Suprapubic	0.992424	-0.109661
RAB11B	0.920497	Colon_Transverse	0.992426	-0.0998081
FAH	0.920762	Colon_Transverse	0.992426	-0.0994743
CREG1	0.920852	Colon_Transverse	0.992426	0.0993602
BCL2L1	0.920907	Colon_Transverse	0.992426	-0.0992908
ZFP37	0.920919	Colon_Transverse	0.992426	0.099276
RAB40C	0.921002	Colon_Transverse	0.992426	0.0991713
WDR7	0.921315	Colon_Transverse	0.992426	0.0987771
NAT8	0.921472	Colon_Transverse	0.992426	0.0985795
TFB1M	0.921479	Colon_Transverse	0.992426	-0.0985709
FGD6	0.921518	Colon_Transverse	0.992426	-0.0985222
SUCNR1	0.921518	Colon_Transverse	0.992426	-0.0985222
LINC00886	0.921565	Colon_Transverse	0.992426	-0.0984626
PARK2	0.921712	Colon_Transverse	0.992426	-0.0982779
WBP4	0.921762	Colon_Transverse	0.992426	0.0982143
AP001628.7	0.921767	Colon_Transverse	0.992426	-0.0982078
THEM6	0.921806	Colon_Transverse	0.992426	0.0981595
CCDC68	0.92201	Colon_Transverse	0.992426	-0.0979021
INSM1	0.92207	Colon_Transverse	0.992426	0.0978264
TESMIN	0.922085	Colon_Transverse	0.992426	-0.0978071
TCAF1	0.922281	Colon_Transverse	0.992426	0.097561
TMEM74B	0.922352	Colon_Transverse	0.992426	0.0974717
HAGLROS	0.9224	Colon_Transverse	0.992426	-0.0974114
TPD52L1	0.92255	Colon_Transverse	0.992426	-0.0972222
TMEM206	0.922733	Colon_Transverse	0.992426	-0.0969921
ABCB6	0.922734	Colon_Transverse	0.992426	-0.09699
TEN1	0.922906	Colon_Transverse	0.992426	0.0967742
MAL2	0.922906	Colon_Transverse	0.992426	-0.0967742
LINC02139	0.923077	Colon_Transverse	0.992426	-0.0965584
DYNC2LI1	0.923214	Colon_Transverse	0.992426	0.0963855
ZNF625	0.923341	Colon_Transverse	0.992426	0.0962264
PLEKHA8	0.923398	Colon_Transverse	0.992426	0.0961538
CCDC170	0.923572	Colon_Transverse	0.992426	-0.095935
NLRX1	0.923599	Colon_Transverse	0.992426	0.0959018
FBF1	0.923642	Colon_Transverse	0.992426	0.0958466
SH3GLB2	0.92365	Colon_Transverse	0.992426	0.0958373
KRAS	0.923691	Colon_Transverse	0.992426	-0.0957854
NSG1	0.923728	Colon_Transverse	0.992426	0.0957392
ST3GAL2	0.923848	Colon_Transverse	0.992426	0.0955882
SLC10A4	0.923848	Colon_Transverse	0.992426	-0.0955882
NAE1	0.923848	Colon_Transverse	0.992426	-0.0955882
CISD2	0.923848	Colon_Transverse	0.992426	0.0955882
LINC01948	0.923874	Colon_Transverse	0.992426	-0.0955546
RP4-564F22.7	0.924033	Colon_Transverse	0.992426	0.0953544
RPP30	0.924126	Colon_Transverse	0.992426	0.0952381
FRRS1L	0.924356	Colon_Transverse	0.992426	-0.094948
RPGRIP1	0.924365	Colon_Transverse	0.992426	0.0949367
FN3K	0.924395	Colon_Transverse	0.992426	0.0948995
AC005498.4	0.924402	Colon_Transverse	0.992426	0.0948905
KIAA0895	0.924402	Colon_Transverse	0.992426	-0.0948905
CTA-14H9.5	0.924402	Colon_Transverse	0.992426	-0.0948905
FBLIM1	0.924497	Colon_Transverse	0.992426	0.0947712
ITFG1	0.924563	Colon_Transverse	0.992426	-0.0946881
XKR9	0.899974	Stomach	0.992427	-0.125694
PSEN1	0.900112	Stomach	0.992427	-0.12552
LDLRAD4	0.90026	Stomach	0.992427	-0.125333
TMEM158	0.900388	Stomach	0.992427	0.125171
ZNF567	0.900478	Stomach	0.992427	-0.125057
DIS3	0.900524	Stomach	0.992427	-0.125
TMEM251	0.900524	Stomach	0.992427	0.125
PTGFRN	0.900524	Stomach	0.992427	0.125
INPP4B	0.882432	Cells_Cultured_fibroblasts	0.99243	-0.147887
RP11-107N15.1	0.882432	Cells_Cultured_fibroblasts	0.99243	-0.147887
HSPG2	0.882558	Cells_Cultured_fibroblasts	0.99243	-0.147727
RP11-327J17.9	0.882618	Cells_Cultured_fibroblasts	0.99243	0.147651
MFAP2	0.882857	Cells_Cultured_fibroblasts	0.99243	-0.147349
UVSSA	0.88293	Cells_Cultured_fibroblasts	0.99243	0.147256
CCDC12	0.883029	Cells_Cultured_fibroblasts	0.99243	0.147131
CSGALNACT1	0.883071	Cells_Cultured_fibroblasts	0.99243	-0.147077
NDUFS1	0.883086	Cells_Cultured_fibroblasts	0.99243	-0.147059
TGIF1	0.883248	Cells_Cultured_fibroblasts	0.99243	0.146853
IFT172	0.883275	Cells_Cultured_fibroblasts	0.99243	0.146819
TAF11	0.88336	Cells_Cultured_fibroblasts	0.99243	-0.146711
TMX2	0.883395	Cells_Cultured_fibroblasts	0.99243	0.146667
MED19	0.883395	Cells_Cultured_fibroblasts	0.99243	-0.146667
PDIA6	0.883555	Cells_Cultured_fibroblasts	0.99243	-0.146465
GUCY1A2	0.88365	Cells_Cultured_fibroblasts	0.99243	-0.146343
PCNT	0.883728	Cells_Cultured_fibroblasts	0.99243	0.146245
KCCAT333	0.88373	Cells_Cultured_fibroblasts	0.99243	0.146243
GPR65	0.883758	Cells_Cultured_fibroblasts	0.99243	0.146207
HAPLN1	0.881033	Artery_Tibial	0.992431	-0.14966
DERL1	0.804623	Skin_Sun_Exposed_Lower_leg	0.992431	-0.247368
MRPS25	0.804623	Skin_Sun_Exposed_Lower_leg	0.992431	-0.247368
ZMAT5	0.804631	Skin_Sun_Exposed_Lower_leg	0.992431	0.247358
ABHD8	0.775097	Brain_Substantia_nigra	0.992434	-0.285714
COPS2	0.775271	Brain_Substantia_nigra	0.992434	0.285486
RP1-122P22.4	0.775281	Brain_Substantia_nigra	0.992434	-0.285474
IL20RB	0.775524	Brain_Substantia_nigra	0.992434	0.285156
GPR183	0.775537	Brain_Substantia_nigra	0.992434	0.28514
NUDT5	0.775666	Brain_Substantia_nigra	0.992434	0.284971
SGMS1	0.775697	Brain_Substantia_nigra	0.992434	-0.284931
CRACR2A	0.775761	Brain_Substantia_nigra	0.992434	-0.284847
TPGS2	0.775833	Brain_Substantia_nigra	0.992434	0.284754
MRPL30	0.775896	Brain_Substantia_nigra	0.992434	0.284672
CIAO1	0.775896	Brain_Substantia_nigra	0.992434	-0.284672
THSD7A	0.776117	Brain_Substantia_nigra	0.992434	0.284382
CTD-2341M24.1	0.776174	Brain_Substantia_nigra	0.992434	0.284309
CD48	0.776469	Brain_Substantia_nigra	0.992434	0.283924
GSTK1	0.776478	Brain_Substantia_nigra	0.992434	-0.283912
PYCARD	0.77665	Brain_Substantia_nigra	0.992434	-0.283688
RP5-1116H23.3	0.776717	Brain_Substantia_nigra	0.992434	0.2836
CYP4F3	0.776992	Brain_Substantia_nigra	0.992434	-0.283242
CHMP4C	0.777007	Brain_Substantia_nigra	0.992434	-0.283221
CDA	0.777075	Brain_Substantia_nigra	0.992434	-0.283133
C11orf74	0.777078	Brain_Substantia_nigra	0.992434	-0.283129
SLC35E4	0.777129	Brain_Substantia_nigra	0.992434	0.283063
C7orf73	0.777339	Brain_Substantia_nigra	0.992434	0.282789
PDE9A	0.77739	Brain_Substantia_nigra	0.992434	0.282723
NIPAL2	0.777395	Brain_Substantia_nigra	0.992434	0.282716
ZWILCH	0.777477	Brain_Substantia_nigra	0.992434	0.282609
RPL7	0.777477	Brain_Substantia_nigra	0.992434	-0.282609
ZMIZ2	0.777477	Brain_Substantia_nigra	0.992434	-0.282609
IL1F10	0.905176	smultixcan	0.992435	0.271729
TNFRSF10B	0.90534	smultixcan	0.992435	0.479685
DOCK6	0.905377	smultixcan	0.992435	0.452082
PRNP	0.905383	smultixcan	0.992435	0.250998
RP11-320P7.2	0.905432	smultixcan	0.992435	-0.224908
KCNJ5	0.905568	smultixcan	0.992435	0.0879507
NSUN4	0.905596	smultixcan	0.992435	-0.0561717
D2HGDH	0.905605	smultixcan	0.992435	0.203238
TAOK1	0.905635	smultixcan	0.992435	-0.495331
MAD2L2	0.905733	smultixcan	0.992435	0.0485845
SIX5	0.905763	smultixcan	0.992435	0.36202
RP11-160E2.6	0.905796	smultixcan	0.992435	-0.118343
CBX7	0.905839	smultixcan	0.992435	-0.332218
CTD-2162K18.3	0.905868	smultixcan	0.992435	0.293477
RP11-728K20.3	0.905869	smultixcan	0.992435	0.103238
RNF2	0.905923	smultixcan	0.992435	-0.512006
ACOT6	0.905949	smultixcan	0.992435	-0.161834
C2orf68	0.906052	smultixcan	0.992435	0.0647453
TBATA	0.906112	smultixcan	0.992435	0.194385
SUCO	0.906177	smultixcan	0.992435	0.493412
C1orf64	0.906253	smultixcan	0.992435	0.485218
CCL2	0.906259	smultixcan	0.992435	-0.144786
ACACA	0.906285	smultixcan	0.992435	-0.230317
SLC10A4	0.906303	smultixcan	0.992435	-0.147435
OR2AT4	0.906314	smultixcan	0.992435	-0.257829
TAPT1	0.906335	smultixcan	0.992435	-0.0770929
KIF26A	0.906346	smultixcan	0.992435	0.0412369
HAR1A	0.924656	Colon_Transverse	0.99244	-0.09457
NDUFA7	0.780617	Brain_Cerebellar_Hemisphere	0.99244	0.278514
ANKRD2	0.850401	Liver	0.99244	0.188607
EPS15L1	0.850429	Liver	0.99244	-0.188571
CNOT9	0.850559	Liver	0.99244	-0.188406
EMC9	0.85094	Liver	0.99244	0.187919
IPO4	0.85094	Liver	0.99244	-0.187919
HDAC1	0.851058	Liver	0.99244	-0.187768
SLC41A3	0.851075	Liver	0.99244	0.187747
TMCC2	0.851269	Liver	0.99244	-0.1875
ZNF789	0.851324	Liver	0.99244	0.187429
SELENOF	0.851585	Liver	0.99244	0.187097
TCN2	0.851621	Liver	0.99244	-0.18705
RP11-111M22.2	0.851841	Liver	0.99244	-0.18677
UNC50	0.851859	Liver	0.99244	-0.186747
RP11-480D4.6	0.851922	Liver	0.99244	-0.186667
ZNF146	0.852023	Liver	0.99244	0.186538
RP11-359I18.5	0.852099	Liver	0.99244	-0.186441
RCCD1	0.852166	Liver	0.99244	-0.186356
DCP1A	0.852182	Liver	0.99244	0.186335
PKIB	0.852522	Liver	0.99244	-0.185901
AHSG	0.852534	Liver	0.99244	0.185886
EHD2	0.852544	Liver	0.99244	-0.185874
NCBP3	0.852669	Liver	0.99244	0.185714
MAPKBP1	0.852669	Liver	0.99244	0.185714
SLC47A2	0.852669	Liver	0.99244	-0.185714
COX4I1	0.852695	Liver	0.99244	-0.185681
OSBPL7	0.852747	Liver	0.99244	-0.185615
RP11-54O7.18	0.852782	Liver	0.99244	0.18557
ZNF22	0.852849	Liver	0.99244	-0.185485
MARK1	0.852972	Liver	0.99244	0.185328
C11orf97	0.853084	Liver	0.99244	0.185185
NDST1	0.853183	Liver	0.99244	-0.185059
TRIM4	0.853232	Liver	0.99244	0.184996
RP11-298J23.10	0.853282	Liver	0.99244	-0.184932
TRNAU1AP	0.85343	Liver	0.99244	0.184744
GPRIN1	0.853434	Liver	0.99244	0.184739
UXS1	0.853537	Liver	0.99244	0.184607
ARHGEF26	0.853583	Liver	0.99244	-0.184549
NDUFAF4	0.853689	Liver	0.99244	-0.184413
TOP1	0.853934	Liver	0.99244	0.184101
ACTA2	0.853946	Liver	0.99244	0.184086
AASDHPPT	0.853975	Liver	0.99244	-0.184049
ZNF44	0.85423	Liver	0.99244	0.183724
KIAA0556	0.854347	Liver	0.99244	-0.183575
GTF3C1	0.854347	Liver	0.99244	-0.183575
USP45	0.85443	Liver	0.99244	0.183469
CITED4	0.854536	Liver	0.99244	0.183333
ADCY9	0.854721	Liver	0.99244	-0.183099
RP11-98D18.17	0.854721	Liver	0.99244	-0.183099
RP11-17E13.2	0.854789	Liver	0.99244	0.183011
FAM126B	0.854806	Liver	0.99244	-0.18299
ARHGAP42	0.888467	Adrenal_Gland	0.992443	-0.140244
MX2	0.888547	Adrenal_Gland	0.992443	0.140143
HKR1	0.888682	Adrenal_Gland	0.992443	0.139973
UBE3D	0.888721	Adrenal_Gland	0.992443	0.139923
UBE2L6	0.888785	Adrenal_Gland	0.992443	-0.139842
RFX8	0.888853	Adrenal_Gland	0.992443	0.139756
SEC24D	0.888892	Adrenal_Gland	0.992443	-0.139706
DNAJC9	0.848666	Brain_Cortex	0.992445	0.190821
PTPN9	0.848744	Brain_Cortex	0.992445	-0.190722
CHN2	0.892984	Vagina	0.992445	-0.134529
LINC00839	0.893092	Vagina	0.992445	-0.134393
CD4	0.893245	Vagina	0.992445	-0.134199
TGIF2	0.893425	Vagina	0.992445	-0.133971
CERS6	0.893559	Vagina	0.992445	-0.133803
C8orf4	0.893773	Vagina	0.992445	-0.133531
USE1	0.893822	Vagina	0.992445	0.13347
NDUFV2	0.89393	Vagina	0.992445	-0.133333
ALPK3	0.894021	Vagina	0.992445	-0.133218
LINC00511	0.894079	Vagina	0.992445	-0.133144
TRMT5	0.894222	Vagina	0.992445	0.132964
SMYD3	0.894235	Vagina	0.992445	0.132948
SLFN13	0.894628	Vagina	0.992445	0.13245
NET1	0.894628	Vagina	0.992445	0.13245
RP11-44N11.2	0.894652	Vagina	0.992445	0.132421
RDH11	0.894661	Vagina	0.992445	-0.132408
TMEM57	0.894705	Vagina	0.992445	-0.132353
RNF169	0.895028	Vagina	0.992445	0.131944
SGPL1	0.895062	Vagina	0.992445	-0.131902
HDAC2	0.895158	Vagina	0.992445	0.131781
KDELR2	0.895162	Vagina	0.992445	-0.131775
ZNF692	0.89517	Vagina	0.992445	0.131765
GUF1	0.895178	Vagina	0.992445	0.131755
SPSB2	0.895258	Vagina	0.992445	-0.131654
PTGS1	0.895415	Vagina	0.992445	-0.131455
NME4	0.895469	Vagina	0.992445	0.131387
ERCC3	0.895469	Vagina	0.992445	0.131387
PSMG1	0.8956	Vagina	0.992445	0.131222
KCTD2	0.895772	Vagina	0.992445	-0.131004
ACHE	0.895813	Vagina	0.992445	-0.130952
SMG1	0.895958	Vagina	0.992445	0.130769
DAAM2	0.895981	Vagina	0.992445	-0.13074
KCNK17	0.896124	Vagina	0.992445	-0.130559
PKD1L1	0.896222	Vagina	0.992445	-0.130435
DRAM2	0.896458	Vagina	0.992445	-0.130137
TIAL1	0.896479	Vagina	0.992445	-0.130111
IP6K3	0.896531	Vagina	0.992445	0.130045
DEPDC1B	0.896541	Vagina	0.992445	0.130032
MED8	0.89682	Vagina	0.992445	0.12968
GKAP1	0.896832	Vagina	0.992445	-0.129665
CABIN1	0.896893	Vagina	0.992445	0.129587
TCHP	0.897667	Vagina	0.992445	0.128609
YTHDF1	0.897697	Vagina	0.992445	0.128571
SHF	0.8978	Vagina	0.992445	0.12844
ZNF605	0.897826	Vagina	0.992445	-0.128408
SIGLEC14	0.897878	Vagina	0.992445	0.128342
ABCB5	0.897897	Vagina	0.992445	-0.128319
RP11-61K9.3	0.897987	Vagina	0.992445	-0.128205
ZMYM5	0.897987	Vagina	0.992445	-0.128205
URB1	0.89807	Vagina	0.992445	-0.128099
SPINT1	0.898223	Vagina	0.992445	-0.127907
DCAF10	0.898223	Vagina	0.992445	-0.127907
LRRC23	0.89825	Vagina	0.992445	-0.127872
RBFOX2	0.898418	Vagina	0.992445	-0.12766
ARRDC4	0.898498	Vagina	0.992445	0.127559
LSG1	0.898519	Vagina	0.992445	0.127533
KCTD3	0.898611	Vagina	0.992445	-0.127417
C8orf88	0.898633	Vagina	0.992445	-0.127389
TMPRSS11A	0.898633	Vagina	0.992445	-0.127389
DDIT4L	0.898725	Vagina	0.992445	-0.127273
ALG14	0.898733	Vagina	0.992445	-0.127262
ITGA2	0.898738	Vagina	0.992445	0.127255
TNPO1	0.898808	Vagina	0.992445	0.127168
ZNF155	0.898901	Vagina	0.992445	-0.127049
SOHLH2	0.841635	Brain_Nucleus_accumbens_basal_ganglia	0.992446	0.199802
CFDP1	0.840004	Muscle_Skeletal	0.992447	0.201888
C15orf65	0.840028	Muscle_Skeletal	0.992447	-0.201858
CYP27A1	0.912815	Skin_Not_Sun_Exposed_Suprapubic	0.992448	0.109489
KCTD7	0.91292	Skin_Not_Sun_Exposed_Suprapubic	0.992448	0.109356
ATP6V1H	0.912973	Skin_Not_Sun_Exposed_Suprapubic	0.992448	0.10929
PTRF	0.913009	Skin_Not_Sun_Exposed_Suprapubic	0.992448	0.109244
LINC01914	0.902925	Kidney_Cortex	0.992452	0.121967
CNTN3	0.844385	Brain_Spinal_cord_cervical_c-1	0.992457	-0.196287
ICA1L	0.844405	Brain_Spinal_cord_cervical_c-1	0.992457	-0.196262
RP5-1159O4.2	0.84443	Brain_Spinal_cord_cervical_c-1	0.992457	0.19623
LRRC69	0.885642	Brain_Amygdala	0.992459	0.14382
RP11-193M21.1	0.885666	Brain_Amygdala	0.992459	-0.143791
POMT1	0.886403	Brain_Amygdala	0.992459	0.142857
PIM1	0.886403	Brain_Amygdala	0.992459	0.142857
ASXL3	0.886403	Brain_Amygdala	0.992459	0.142857
CCDC138	0.886403	Brain_Amygdala	0.992459	0.142857
PDE4A	0.886403	Brain_Amygdala	0.992459	-0.142857
UBE2R2	0.886403	Brain_Amygdala	0.992459	-0.142857
GLS	0.886403	Brain_Amygdala	0.992459	0.142857
HELLS	0.886403	Brain_Amygdala	0.992459	-0.142857
RHOU	0.916459	Colon_Sigmoid	0.992463	0.104895
RUNX1	0.916459	Colon_Sigmoid	0.992463	0.104895
HTR7	0.916565	Colon_Sigmoid	0.992463	0.104762
STRN3	0.916604	Colon_Sigmoid	0.992463	-0.104712
EIF6	0.916604	Colon_Sigmoid	0.992463	-0.104712
RP11-95D17.1	0.91661	Colon_Sigmoid	0.992463	-0.104704
MICU2	0.916685	Colon_Sigmoid	0.992463	0.10461
LINC02012	0.916874	Colon_Sigmoid	0.992463	-0.104372
PI16	0.916902	Colon_Sigmoid	0.992463	-0.104337
FYCO1	0.916909	Colon_Sigmoid	0.992463	-0.104328
HAPLN2	0.916936	Colon_Sigmoid	0.992463	0.104294
TPK1	0.889002	Adrenal_Gland	0.992468	0.139568
RP11-138I1.3	0.90647	smultixcan	0.992468	0.0157146
CD4	0.906501	smultixcan	0.992468	0.113513
ZNF765	0.906513	smultixcan	0.992468	-0.848817
RP1-232L24.3	0.873577	Brain_Putamen_basal_ganglia	0.992468	-0.159117
RBMXL1	0.89913	Vagina	0.992469	-0.126761
APIP	0.899195	Vagina	0.992469	-0.126679
AMH	0.899262	Vagina	0.992469	-0.126593
THNSL2	0.899299	Vagina	0.992469	0.126547
TMC3	0.917023	Colon_Sigmoid	0.99247	0.104184
TASP1	0.780731	Brain_Cerebellar_Hemisphere	0.992476	0.278366
COL4A3BP	0.883933	Cells_Cultured_fibroblasts	0.992485	0.145985
GYPC	0.884053	Cells_Cultured_fibroblasts	0.992485	0.145833
RAPH1	0.88412	Cells_Cultured_fibroblasts	0.992485	-0.145749
USP31	0.884136	Cells_Cultured_fibroblasts	0.992485	0.145729
RP11-797D24.3	0.884261	Cells_Cultured_fibroblasts	0.992485	0.14557
PTGFR	0.884403	Cells_Cultured_fibroblasts	0.992485	-0.14539
UFSP2	0.884462	Cells_Cultured_fibroblasts	0.992485	0.145315
RBMS3	0.884809	Cells_Cultured_fibroblasts	0.992485	-0.144876
MYO9A	0.884919	Cells_Cultured_fibroblasts	0.992485	0.144737
CHL1	0.884956	Cells_Cultured_fibroblasts	0.992485	0.144689
RP11-2H3.6	0.885036	Cells_Cultured_fibroblasts	0.992485	0.144588
FZD4	0.885083	Cells_Cultured_fibroblasts	0.992485	-0.144529
MTHFS	0.885436	Cells_Cultured_fibroblasts	0.992485	0.144081
SPCS1	0.885591	Cells_Cultured_fibroblasts	0.992485	0.143885
FGF22	0.885617	Cells_Cultured_fibroblasts	0.992485	0.143853
LRRC69	0.885642	Cells_Cultured_fibroblasts	0.992485	-0.14382
EIF1AD	0.88565	Cells_Cultured_fibroblasts	0.992485	-0.14381
F10	0.885771	Cells_Cultured_fibroblasts	0.992485	-0.143658
LRRC7	0.885792	Cells_Cultured_fibroblasts	0.992485	-0.143631
USP7	0.885949	Cells_Cultured_fibroblasts	0.992485	0.143432
FAM78B	0.886588	Cells_Cultured_fibroblasts	0.992485	-0.142623
ARHGAP5	0.886721	Cells_Cultured_fibroblasts	0.992485	-0.142455
NR1H3	0.886824	Cells_Cultured_fibroblasts	0.992485	-0.142325
SLC41A2	0.88687	Cells_Cultured_fibroblasts	0.992485	0.142266
INTS11	0.886921	Cells_Cultured_fibroblasts	0.992485	-0.142202
PTEN	0.8871	Cells_Cultured_fibroblasts	0.992485	-0.141975
NPY2R	0.887197	Cells_Cultured_fibroblasts	0.992485	-0.141852
SAMSN1	0.887203	Cells_Cultured_fibroblasts	0.992485	-0.141844
ADARB1	0.887206	Cells_Cultured_fibroblasts	0.992485	-0.14184
TDO2	0.887493	Cells_Cultured_fibroblasts	0.992485	-0.141478
HCN2	0.887731	Cells_Cultured_fibroblasts	0.992485	-0.141176
DUSP2	0.887788	Cells_Cultured_fibroblasts	0.992485	0.141104
LPAR6	0.887883	Cells_Cultured_fibroblasts	0.992485	0.140984
FZD7	0.887992	Cells_Cultured_fibroblasts	0.992485	-0.140845
SUCLG1	0.888128	Cells_Cultured_fibroblasts	0.992485	0.140673
ESF1	0.888294	Cells_Cultured_fibroblasts	0.992485	0.140464
TENM2	0.888383	Cells_Cultured_fibroblasts	0.992485	0.140351
DMXL2	0.888442	Cells_Cultured_fibroblasts	0.992485	-0.140276
PAAF1	0.888552	Cells_Cultured_fibroblasts	0.992485	0.140137
UBE3D	0.888721	Cells_Cultured_fibroblasts	0.992485	0.139923
CTC-756D1.3	0.88883	Cells_Cultured_fibroblasts	0.992485	0.139785
PIP5K1C	0.888877	Cells_Cultured_fibroblasts	0.992485	0.139726
ZBTB32	0.888892	Cells_Cultured_fibroblasts	0.992485	0.139706
RPS27L	0.888892	Cells_Cultured_fibroblasts	0.992485	0.139706
CBX6	0.888899	Cells_Cultured_fibroblasts	0.992485	-0.139697
ARPC4	0.889139	Cells_Cultured_fibroblasts	0.992485	0.139394
ZSCAN21	0.889155	Cells_Cultured_fibroblasts	0.992485	-0.139373
THOC7	0.889274	Cells_Cultured_fibroblasts	0.992485	-0.139223
AARSD1	0.889538	Cells_Cultured_fibroblasts	0.992485	-0.138889
WDFY2	0.889698	Cells_Cultured_fibroblasts	0.992485	-0.138686
NBL1	0.889755	Cells_Cultured_fibroblasts	0.992485	0.138614
EGFL7	0.889809	Cells_Cultured_fibroblasts	0.992485	-0.138545
EIF4A3	0.890002	Cells_Cultured_fibroblasts	0.992485	0.138301
ORAI1	0.890186	Cells_Cultured_fibroblasts	0.992485	-0.138069
MRPS2	0.890291	Cells_Cultured_fibroblasts	0.992485	0.137935
LINC01118	0.890295	Cells_Cultured_fibroblasts	0.992485	-0.137931
EPCAM	0.890295	Cells_Cultured_fibroblasts	0.992485	0.137931
SREK1IP1	0.890464	Cells_Cultured_fibroblasts	0.992485	-0.137717
TRMT61B	0.890492	Cells_Cultured_fibroblasts	0.992485	-0.137681
NDN	0.890497	Cells_Cultured_fibroblasts	0.992485	-0.137676
DYNLT1	0.890539	Cells_Cultured_fibroblasts	0.992485	0.137622
2024-03-02	0.890658	Cells_Cultured_fibroblasts	0.992485	0.137472
NDUFS7	0.890673	Cells_Cultured_fibroblasts	0.992485	0.137453
SHOC2	0.890875	Cells_Cultured_fibroblasts	0.992485	-0.137197
DUBR	0.89103	Cells_Cultured_fibroblasts	0.992485	0.137001
SPATA25	0.891173	Cells_Cultured_fibroblasts	0.992485	-0.13682
FARP1	0.891254	Cells_Cultured_fibroblasts	0.992485	0.136718
C1QTNF7	0.891275	Cells_Cultured_fibroblasts	0.992485	-0.136691
RGS14	0.891275	Cells_Cultured_fibroblasts	0.992485	-0.136691
PPP1R12B	0.891297	Cells_Cultured_fibroblasts	0.992485	-0.136663
RP11-335L23.5	0.8913	Cells_Cultured_fibroblasts	0.992485	-0.136659
LINC00640	0.891345	Cells_Cultured_fibroblasts	0.992485	-0.136602
TRIM17	0.891369	Cells_Cultured_fibroblasts	0.992485	0.136573
LINC01940	0.891418	Cells_Cultured_fibroblasts	0.992485	0.13651
GALNT14	0.891441	Cells_Cultured_fibroblasts	0.992485	-0.136481
EXOC7	0.891444	Cells_Cultured_fibroblasts	0.992485	0.136477
U73166.2	0.891534	Cells_Cultured_fibroblasts	0.992485	-0.136364
ARL6IP4	0.891534	Cells_Cultured_fibroblasts	0.992485	0.136364
FTSJ3	0.891599	Cells_Cultured_fibroblasts	0.992485	-0.136281
LL21NC02-21A1.1	0.891642	Cells_Cultured_fibroblasts	0.992485	0.136227
TONSL	0.891661	Cells_Cultured_fibroblasts	0.992485	0.136203
NCALD	0.891721	Cells_Cultured_fibroblasts	0.992485	0.136127
VPS37A	0.891821	Cells_Cultured_fibroblasts	0.992485	-0.136
NUPL2	0.892047	Cells_Cultured_fibroblasts	0.992485	-0.135714
HRCT1	0.892116	Cells_Cultured_fibroblasts	0.992485	0.135627
ENO3	0.892263	Cells_Cultured_fibroblasts	0.992485	-0.135442
LINC01635	0.892318	Cells_Cultured_fibroblasts	0.992485	-0.135371
ZNF345	0.892318	Cells_Cultured_fibroblasts	0.992485	-0.135371
TAS1R3	0.892429	Cells_Cultured_fibroblasts	0.992485	-0.135231
CREM	0.892505	Cells_Cultured_fibroblasts	0.992485	0.135135
C12orf73	0.892595	Cells_Cultured_fibroblasts	0.992485	0.135021
RP3-522D1.1	0.892599	Cells_Cultured_fibroblasts	0.992485	-0.135016
RSRC1	0.892642	Cells_Cultured_fibroblasts	0.992485	0.134963
DRAM2	0.892679	Cells_Cultured_fibroblasts	0.992485	0.134915
NECAB1	0.892702	Cells_Cultured_fibroblasts	0.992485	-0.134887
P4HA1	0.892745	Cells_Cultured_fibroblasts	0.992485	-0.134831
TBC1D10C	0.892784	Cells_Cultured_fibroblasts	0.992485	0.134783
TANK	0.893005	Cells_Cultured_fibroblasts	0.992485	0.134503
FLJ22447	0.893037	Cells_Cultured_fibroblasts	0.992485	0.134462
RTN1	0.893083	Cells_Cultured_fibroblasts	0.992485	-0.134404
MMP16	0.893222	Cells_Cultured_fibroblasts	0.992485	0.134228
PKM	0.893245	Cells_Cultured_fibroblasts	0.992485	-0.134199
ELOVL2	0.893425	Cells_Cultured_fibroblasts	0.992485	-0.133972
AKR1A1	0.893446	Cells_Cultured_fibroblasts	0.992485	-0.133945
COMMD10	0.893484	Cells_Cultured_fibroblasts	0.992485	0.133897
CERS6	0.893559	Cells_Cultured_fibroblasts	0.992485	-0.133803
KRBOX1	0.893594	Cells_Cultured_fibroblasts	0.992485	-0.133758
SURF2	0.893602	Cells_Cultured_fibroblasts	0.992485	-0.133748
ALS2CR11	0.893609	Cells_Cultured_fibroblasts	0.992485	0.133739
MAVS	0.89393	Cells_Cultured_fibroblasts	0.992485	-0.133333
KIAA1755	0.89415	Cells_Cultured_fibroblasts	0.992485	0.133055
LINC01535	0.894408	Cells_Cultured_fibroblasts	0.992485	0.132729
ACADVL	0.894412	Cells_Cultured_fibroblasts	0.992485	-0.132723
IFIT2	0.894464	Cells_Cultured_fibroblasts	0.992485	0.132657
ERBB2	0.894474	Cells_Cultured_fibroblasts	0.992485	0.132645
ARFGAP2	0.894529	Cells_Cultured_fibroblasts	0.992485	-0.132576
TCP11L1	0.894532	Cells_Cultured_fibroblasts	0.992485	0.132572
GALNT2	0.894628	Cells_Cultured_fibroblasts	0.992485	-0.13245
SLFN13	0.894628	Cells_Cultured_fibroblasts	0.992485	0.13245
NET1	0.894628	Cells_Cultured_fibroblasts	0.992485	-0.13245
TPP2	0.894705	Cells_Cultured_fibroblasts	0.992485	0.132353
TMCC1	0.894718	Cells_Cultured_fibroblasts	0.992485	-0.132337
LRRC3	0.894721	Cells_Cultured_fibroblasts	0.992485	-0.132333
YWHAE	0.894966	Cells_Cultured_fibroblasts	0.992485	-0.132023
LAPTM4B	0.895027	Cells_Cultured_fibroblasts	0.992485	0.131946
SGPL1	0.895062	Cells_Cultured_fibroblasts	0.992485	0.131902
TIRAP	0.895142	Cells_Cultured_fibroblasts	0.992485	-0.131801
ZNF692	0.89517	Cells_Cultured_fibroblasts	0.992485	0.131765
FKBP9	0.895248	Cells_Cultured_fibroblasts	0.992485	0.131667
CASP8	0.895271	Cells_Cultured_fibroblasts	0.992485	0.131637
PPP2R5A	0.895317	Cells_Cultured_fibroblasts	0.992485	0.131579
STXBP6	0.895459	Cells_Cultured_fibroblasts	0.992485	0.1314
BRD4	0.895469	Cells_Cultured_fibroblasts	0.992485	0.131387
GNAZ	0.895469	Cells_Cultured_fibroblasts	0.992485	0.131387
TMOD2	0.895469	Cells_Cultured_fibroblasts	0.992485	0.131387
ENTPD6	0.895494	Cells_Cultured_fibroblasts	0.992485	-0.131355
NKX3-2	0.8955	Cells_Cultured_fibroblasts	0.992485	-0.131347
CENPT	0.895557	Cells_Cultured_fibroblasts	0.992485	-0.131276
PSMG1	0.8956	Cells_Cultured_fibroblasts	0.992485	0.131222
PNKP	0.895616	Cells_Cultured_fibroblasts	0.992485	-0.131201
OAS2	0.895691	Cells_Cultured_fibroblasts	0.992485	-0.131107
RP11-667K14.3	0.895748	Cells_Cultured_fibroblasts	0.992485	0.131034
TIGD6	0.895839	Cells_Cultured_fibroblasts	0.992485	0.130919
C3orf33	0.896075	Cells_Cultured_fibroblasts	0.992485	-0.130621
KLHL42	0.896222	Cells_Cultured_fibroblasts	0.992485	-0.130435
COX8A	0.896222	Cells_Cultured_fibroblasts	0.992485	0.130435
HDLBP	0.896296	Cells_Cultured_fibroblasts	0.992485	-0.130342
MIER1	0.896306	Cells_Cultured_fibroblasts	0.992485	-0.130329
PRTFDC1	0.896325	Cells_Cultured_fibroblasts	0.992485	-0.130305
RFX8	0.896364	Cells_Cultured_fibroblasts	0.992485	-0.130256
THRAP3	0.896367	Cells_Cultured_fibroblasts	0.992485	0.130252
COX11	0.896507	Cells_Cultured_fibroblasts	0.992485	-0.130075
SLC25A29	0.896688	Cells_Cultured_fibroblasts	0.992485	0.129846
ZSCAN18	0.896859	Cells_Cultured_fibroblasts	0.992485	0.12963
SLC16A9	0.896965	Cells_Cultured_fibroblasts	0.992485	0.129496
TMEM8B	0.896965	Cells_Cultured_fibroblasts	0.992485	-0.129496
C1orf204	0.896982	Cells_Cultured_fibroblasts	0.992485	-0.129475
MOCS2	0.896992	Cells_Cultured_fibroblasts	0.992485	-0.129462
TBC1D22A	0.897002	Cells_Cultured_fibroblasts	0.992485	0.129449
SMAGP	0.897008	Cells_Cultured_fibroblasts	0.992485	-0.129442
VPS4B	0.89741	Cells_Cultured_fibroblasts	0.992485	-0.128934
E2F6	0.897415	Cells_Cultured_fibroblasts	0.992485	-0.128928
CEP126	0.897444	Cells_Cultured_fibroblasts	0.992485	-0.128891
RAB28	0.897466	Cells_Cultured_fibroblasts	0.992485	0.128864
LINC01914	0.897479	Cells_Cultured_fibroblasts	0.992485	0.128847
UNC50	0.897608	Cells_Cultured_fibroblasts	0.992485	0.128683
BLVRA	0.897696	Cells_Cultured_fibroblasts	0.992485	-0.128573
RYR3	0.897697	Cells_Cultured_fibroblasts	0.992485	-0.128571
HNRNPA1L2	0.897697	Cells_Cultured_fibroblasts	0.992485	-0.128571
GEN1	0.89798	Cells_Cultured_fibroblasts	0.992485	-0.128214
NLE1	0.897987	Cells_Cultured_fibroblasts	0.992485	0.128205
FZD6	0.898108	Cells_Cultured_fibroblasts	0.992485	-0.128052
CGA	0.898175	Cells_Cultured_fibroblasts	0.992485	-0.127967
ETS1	0.898192	Cells_Cultured_fibroblasts	0.992485	0.127946
EXOSC3	0.898223	Cells_Cultured_fibroblasts	0.992485	0.127907
NRP1	0.898292	Cells_Cultured_fibroblasts	0.992485	-0.12782
CTD-2547G23.4	0.898344	Cells_Cultured_fibroblasts	0.992485	0.127753
AC068057.1	0.898633	Cells_Cultured_fibroblasts	0.992485	0.127389
MYPN	0.898656	Cells_Cultured_fibroblasts	0.992485	-0.127359
TNPO1	0.898808	Cells_Cultured_fibroblasts	0.992485	0.127168
PHF2	0.898808	Cells_Cultured_fibroblasts	0.992485	-0.127168
STEAP3	0.898922	Cells_Cultured_fibroblasts	0.992485	0.127023
RP11-63E9.1	0.899087	Cells_Cultured_fibroblasts	0.992485	0.126815
CACNA1G	0.89913	Cells_Cultured_fibroblasts	0.992485	-0.126761
CMPK2	0.89919	Cells_Cultured_fibroblasts	0.992485	-0.126685
AC005224.2	0.899223	Cells_Cultured_fibroblasts	0.992485	-0.126643
RP11-783K16.13	0.899467	Cells_Cultured_fibroblasts	0.992485	-0.126335
IL11	0.899786	Cells_Cultured_fibroblasts	0.992485	0.125931
CRLF1	0.899832	Cells_Cultured_fibroblasts	0.992485	0.125874
SLAIN2	0.89989	Cells_Cultured_fibroblasts	0.992485	0.1258
FH	0.899906	Cells_Cultured_fibroblasts	0.992485	-0.125781
ABCA9	0.899914	Cells_Cultured_fibroblasts	0.992485	-0.12577
ZNF165	0.899962	Cells_Cultured_fibroblasts	0.992485	-0.125709
SNX11	0.900027	Cells_Cultured_fibroblasts	0.992485	-0.125628
GPATCH4	0.900053	Cells_Cultured_fibroblasts	0.992485	-0.125595
TAPBPL	0.900056	Cells_Cultured_fibroblasts	0.992485	0.125591
TASP1	0.900101	Cells_Cultured_fibroblasts	0.992485	-0.125534
ZNF487	0.900129	Cells_Cultured_fibroblasts	0.992485	-0.125498
ZNF713	0.900372	Cells_Cultured_fibroblasts	0.992485	-0.125191
MAN1A2	0.90039	Cells_Cultured_fibroblasts	0.992485	-0.125168
VDAC3	0.900524	Cells_Cultured_fibroblasts	0.992485	-0.125
CYC1	0.900524	Cells_Cultured_fibroblasts	0.992485	0.125
TCF19	0.900524	Cells_Cultured_fibroblasts	0.992485	-0.125
SLK	0.900573	Cells_Cultured_fibroblasts	0.992485	0.124938
SPINK5	0.900605	Cells_Cultured_fibroblasts	0.992485	-0.124897
FN3KRP	0.900717	Cells_Cultured_fibroblasts	0.992485	0.124755
OLFM1	0.900828	Cells_Cultured_fibroblasts	0.992485	0.124616
RP4-563E14.1	0.900858	Cells_Cultured_fibroblasts	0.992485	-0.124578
SNAPC4	0.900932	Cells_Cultured_fibroblasts	0.992485	-0.124485
CALD1	0.900998	Cells_Cultured_fibroblasts	0.992485	-0.124401
HDHD5	0.901053	Cells_Cultured_fibroblasts	0.992485	0.124331
FBXO22	0.901678	Cells_Cultured_fibroblasts	0.992485	-0.123542
ATF4	0.901879	Cells_Cultured_fibroblasts	0.992485	-0.123288
ARTN	0.901898	Cells_Cultured_fibroblasts	0.992485	0.123264
PPM1H	0.902002	Cells_Cultured_fibroblasts	0.992485	0.123132
ANGPTL6	0.90207	Cells_Cultured_fibroblasts	0.992485	-0.123047
HINT1	0.902439	Cells_Cultured_fibroblasts	0.992485	0.122581
PLIN4	0.902439	Cells_Cultured_fibroblasts	0.992485	0.122581
FGF17	0.902445	Cells_Cultured_fibroblasts	0.992485	-0.122573
USP53	0.902543	Cells_Cultured_fibroblasts	0.992485	-0.122449
HIC1	0.90266	Cells_Cultured_fibroblasts	0.992485	-0.122302
SECISBP2	0.90266	Cells_Cultured_fibroblasts	0.992485	0.122302
ANKRD13B	0.902847	Cells_Cultured_fibroblasts	0.992485	-0.122066
SNED1	0.902878	Cells_Cultured_fibroblasts	0.992485	0.122027
MMP24-AS1	0.902938	Cells_Cultured_fibroblasts	0.992485	-0.121951
DIABLO	0.903093	Cells_Cultured_fibroblasts	0.992485	-0.121754
SMO	0.903299	Cells_Cultured_fibroblasts	0.992485	-0.121495
LAMTOR5	0.903428	Cells_Cultured_fibroblasts	0.992485	-0.121332
TMEM179B	0.903447	Cells_Cultured_fibroblasts	0.992485	-0.121309
TMPO	0.903467	Cells_Cultured_fibroblasts	0.992485	-0.121282
GPALPP1	0.903606	Cells_Cultured_fibroblasts	0.992485	-0.121107
FJX1	0.903646	Cells_Cultured_fibroblasts	0.992485	0.121057
MORC2	0.903676	Cells_Cultured_fibroblasts	0.992485	-0.121019
CEP63	0.903689	Cells_Cultured_fibroblasts	0.992485	-0.121003
GSAP	0.903709	Cells_Cultured_fibroblasts	0.992485	-0.120977
RP11-502I4.3	0.903809	Cells_Cultured_fibroblasts	0.992485	-0.120851
VSTM2L	0.903863	Cells_Cultured_fibroblasts	0.992485	0.120783
CBL	0.903906	Cells_Cultured_fibroblasts	0.992485	0.120729
LINC01910	0.903975	Cells_Cultured_fibroblasts	0.992485	0.120642
ISPD	0.90419	Cells_Cultured_fibroblasts	0.992485	0.12037
C17orf97	0.904283	Cells_Cultured_fibroblasts	0.992485	0.120253
TXLNB	0.904821	Cells_Cultured_fibroblasts	0.992485	-0.119574
PPA1	0.904866	Cells_Cultured_fibroblasts	0.992485	0.119517
PLEK2	0.90492	Cells_Cultured_fibroblasts	0.992485	-0.119449
PADI1	0.90494	Cells_Cultured_fibroblasts	0.992485	-0.119424
WDR76	0.904994	Cells_Cultured_fibroblasts	0.992485	-0.119355
NAIF1	0.905238	Cells_Cultured_fibroblasts	0.992485	-0.119048
RPA1	0.905338	Cells_Cultured_fibroblasts	0.992485	0.118921
ZNF585A	0.905441	Cells_Cultured_fibroblasts	0.992485	-0.11879
FOXP4	0.90552	Cells_Cultured_fibroblasts	0.992485	0.118691
CCDC114	0.905581	Cells_Cultured_fibroblasts	0.992485	0.118614
GRWD1	0.905796	Cells_Cultured_fibroblasts	0.992485	0.118343
CYP4V2	0.905851	Cells_Cultured_fibroblasts	0.992485	0.118274
C16orf52	0.905888	Cells_Cultured_fibroblasts	0.992485	0.118227
IL12A	0.905924	Cells_Cultured_fibroblasts	0.992485	-0.118182
FGFR2	0.905954	Cells_Cultured_fibroblasts	0.992485	0.118143
RPL37A	0.905968	Cells_Cultured_fibroblasts	0.992485	-0.118125
CAP1	0.90603	Cells_Cultured_fibroblasts	0.992485	-0.118047
CHID1	0.906079	Cells_Cultured_fibroblasts	0.992485	-0.117986
HS1BP3	0.906108	Cells_Cultured_fibroblasts	0.992485	0.117949
DOCK8	0.906162	Cells_Cultured_fibroblasts	0.992485	0.117881
P4HA2	0.906234	Cells_Cultured_fibroblasts	0.992485	-0.117789
RBM15B	0.906235	Cells_Cultured_fibroblasts	0.992485	-0.117788
CHPF	0.906347	Cells_Cultured_fibroblasts	0.992485	0.117647
UBTD2	0.906441	Cells_Cultured_fibroblasts	0.992485	-0.117528
KCNAB1	0.906669	Cells_Cultured_fibroblasts	0.992485	-0.117241
PAXBP1	0.906686	Cells_Cultured_fibroblasts	0.992485	-0.11722
RPL21	0.906737	Cells_Cultured_fibroblasts	0.992485	-0.117155
RAB43	0.906784	Cells_Cultured_fibroblasts	0.992485	-0.117096
C5AR1	0.906815	Cells_Cultured_fibroblasts	0.992485	-0.117057
RP11-347I19.7	0.906892	Cells_Cultured_fibroblasts	0.992485	0.116959
POLR3E	0.906911	Cells_Cultured_fibroblasts	0.992485	0.116935
STMN1	0.907028	Cells_Cultured_fibroblasts	0.992485	-0.116788
NDUFA2	0.907028	Cells_Cultured_fibroblasts	0.992485	-0.116788
SULT1B1	0.907133	Cells_Cultured_fibroblasts	0.992485	0.116655
SELENBP1	0.907411	Cells_Cultured_fibroblasts	0.992485	-0.116305
CALB1	0.907431	Cells_Cultured_fibroblasts	0.992485	0.116279
ZNF257	0.907648	Cells_Cultured_fibroblasts	0.992485	-0.116006
APOL2	0.907698	Cells_Cultured_fibroblasts	0.992485	0.115942
SULF1	0.907796	Cells_Cultured_fibroblasts	0.992485	-0.115819
CNKSR3	0.907846	Cells_Cultured_fibroblasts	0.992485	-0.115755
SCAMP4	0.907899	Cells_Cultured_fibroblasts	0.992485	0.115689
LRRD1	0.908017	Cells_Cultured_fibroblasts	0.992485	-0.11554
AXDND1	0.908183	Cells_Cultured_fibroblasts	0.992485	-0.115331
TMEM161B	0.908279	Cells_Cultured_fibroblasts	0.992485	-0.11521
ANKDD1B	0.908293	Cells_Cultured_fibroblasts	0.992485	0.115191
NDUFAF3	0.908325	Cells_Cultured_fibroblasts	0.992485	-0.115152
ELL	0.908325	Cells_Cultured_fibroblasts	0.992485	0.115152
TLR5	0.908347	Cells_Cultured_fibroblasts	0.992485	-0.115124
TMEM254	0.908407	Cells_Cultured_fibroblasts	0.992485	0.115048
C3orf80	0.908491	Cells_Cultured_fibroblasts	0.992485	0.114943
EFCAB12	0.90857	Cells_Cultured_fibroblasts	0.992485	0.114843
RP11-95D17.1	0.908636	Cells_Cultured_fibroblasts	0.992485	-0.114759
GNGT2	0.90864	Cells_Cultured_fibroblasts	0.992485	-0.114754
ABI3	0.90864	Cells_Cultured_fibroblasts	0.992485	-0.114754
PIAS2	0.908782	Cells_Cultured_fibroblasts	0.992485	-0.114575
AJ011932.1	0.908783	Cells_Cultured_fibroblasts	0.992485	0.114574
RP11-686D22.4	0.908833	Cells_Cultured_fibroblasts	0.992485	-0.114511
HPR	0.908854	Cells_Cultured_fibroblasts	0.992485	-0.114484
FSBP	0.908956	Cells_Cultured_fibroblasts	0.992485	-0.114355
ADAM19	0.909009	Cells_Cultured_fibroblasts	0.992485	0.114288
PDHX	0.909022	Cells_Cultured_fibroblasts	0.992485	-0.114273
LGALS2	0.909122	Cells_Cultured_fibroblasts	0.992485	-0.114146
ZBTB45	0.909163	Cells_Cultured_fibroblasts	0.992485	-0.114094
MZF1	0.90917	Cells_Cultured_fibroblasts	0.992485	0.114086
COX6C	0.90921	Cells_Cultured_fibroblasts	0.992485	0.114035
SPOP	0.909233	Cells_Cultured_fibroblasts	0.992485	0.114007
TMEM267	0.909359	Cells_Cultured_fibroblasts	0.992485	-0.113846
RASL11B	0.909371	Cells_Cultured_fibroblasts	0.992485	0.113832
MCM8	0.909418	Cells_Cultured_fibroblasts	0.992485	-0.113772
CLEC14A	0.90963	Cells_Cultured_fibroblasts	0.992485	-0.113505
MAPK14	0.909792	Cells_Cultured_fibroblasts	0.992485	0.1133
ENDOV	0.909826	Cells_Cultured_fibroblasts	0.992485	-0.113258
CCDC24	0.910145	Cells_Cultured_fibroblasts	0.992485	-0.112855
RNF10	0.910152	Cells_Cultured_fibroblasts	0.992485	-0.112847
NDUFA7	0.910196	Cells_Cultured_fibroblasts	0.992485	-0.112791
LRP3	0.910221	Cells_Cultured_fibroblasts	0.992485	0.11276
TMEM245	0.910223	Cells_Cultured_fibroblasts	0.992485	0.112757
SF3B3	0.910287	Cells_Cultured_fibroblasts	0.992485	-0.112676
BEST1	0.910287	Cells_Cultured_fibroblasts	0.992485	0.112676
SOX13	0.910361	Cells_Cultured_fibroblasts	0.992485	0.112583
RNF216	0.910384	Cells_Cultured_fibroblasts	0.992485	0.112555
FKBP7	0.910488	Cells_Cultured_fibroblasts	0.992485	-0.112423
ZNF813	0.910516	Cells_Cultured_fibroblasts	0.992485	-0.112388
YTHDC2	0.910712	Cells_Cultured_fibroblasts	0.992485	-0.112141
CALHM2	0.910876	Cells_Cultured_fibroblasts	0.992485	0.111933
ALPK2	0.910961	Cells_Cultured_fibroblasts	0.992485	-0.111826
RP11-247L20.3	0.911005	Cells_Cultured_fibroblasts	0.992485	-0.111772
ZNF565	0.91101	Cells_Cultured_fibroblasts	0.992485	-0.111765
IL10RA	0.911118	Cells_Cultured_fibroblasts	0.992485	0.111628
COMMD8	0.911139	Cells_Cultured_fibroblasts	0.992485	-0.111602
PUM3	0.911194	Cells_Cultured_fibroblasts	0.992485	-0.111533
ATE1	0.911307	Cells_Cultured_fibroblasts	0.992485	-0.11139
USP32	0.911409	Cells_Cultured_fibroblasts	0.992485	0.111262
TCERG1	0.911427	Cells_Cultured_fibroblasts	0.992485	-0.111239
RP11-21K12.3	0.911528	Cells_Cultured_fibroblasts	0.992485	0.111111
SH2D4A	0.911746	Cells_Cultured_fibroblasts	0.992485	0.110836
LRRC1	0.911873	Cells_Cultured_fibroblasts	0.992485	-0.110676
ANGPT2	0.911952	Cells_Cultured_fibroblasts	0.992485	0.110577
NAMPT	0.911968	Cells_Cultured_fibroblasts	0.992485	-0.110556
DCAF10	0.912041	Cells_Cultured_fibroblasts	0.992485	-0.110465
OGFOD2	0.9121	Cells_Cultured_fibroblasts	0.992485	-0.11039
TMEM110	0.9121	Cells_Cultured_fibroblasts	0.992485	0.11039
UBLCP1	0.912222	Cells_Cultured_fibroblasts	0.992485	0.110236
SSH1	0.912256	Cells_Cultured_fibroblasts	0.992485	0.110193
ARFGAP3	0.912371	Cells_Cultured_fibroblasts	0.992485	-0.110048
RBP7	0.91239	Cells_Cultured_fibroblasts	0.992485	-0.110024
LPCAT1	0.91243	Cells_Cultured_fibroblasts	0.992485	0.109974
RANBP2	0.912471	Cells_Cultured_fibroblasts	0.992485	0.109922
CEP192	0.912627	Cells_Cultured_fibroblasts	0.992485	-0.109725
TRIM29	0.912665	Cells_Cultured_fibroblasts	0.992485	-0.109677
ADGRG1	0.912711	Cells_Cultured_fibroblasts	0.992485	-0.109619
ALG6	0.912774	Cells_Cultured_fibroblasts	0.992485	0.109541
COL9A3	0.912815	Cells_Cultured_fibroblasts	0.992485	0.109489
PTK2B	0.912815	Cells_Cultured_fibroblasts	0.992485	0.109489
FSBP	0.840193	Muscle_Skeletal	0.992486	-0.201646
SCAF4	0.840244	Muscle_Skeletal	0.992486	0.201581
DDHD1	0.840319	Muscle_Skeletal	0.992486	0.201486
ECHDC1	0.880458	Artery_Aorta	0.992488	-0.150389
AC073283.4	0.880513	Artery_Aorta	0.992488	0.150319
PPP1R8	0.854958	Liver	0.992493	-0.182796
LAMTOR5	0.855106	Liver	0.992493	0.182608
ZMYM6	0.85519	Liver	0.992493	0.1825
B3GNTL1	0.855243	Liver	0.992493	-0.182432
TOPBP1	0.855423	Liver	0.992493	-0.182203
LRRK2	0.8555	Liver	0.992493	-0.182106
ZNHIT2	0.855512	Liver	0.992493	0.18209
EMC6	0.872973	Adipose_Subcutaneous	0.992497	-0.159884
MYO1E	0.843232	Small_Intestine_Terminal_Ileum	0.992498	-0.197761
CMTR2	0.8433	Small_Intestine_Terminal_Ileum	0.992498	0.197674
TWSG1	0.843347	Small_Intestine_Terminal_Ileum	0.992498	-0.197614
ZNF804A	0.843494	Small_Intestine_Terminal_Ileum	0.992498	-0.197426
COA7	0.843765	Small_Intestine_Terminal_Ileum	0.992498	-0.19708
FAM221A	0.843765	Small_Intestine_Terminal_Ileum	0.992498	-0.19708
DPYSL3	0.843765	Small_Intestine_Terminal_Ileum	0.992498	-0.19708
GIPC3	0.843768	Small_Intestine_Terminal_Ileum	0.992498	-0.197076
VAC14	0.811563	Pancreas	0.992505	0.238411
CPSF6	0.811593	Pancreas	0.992505	0.238372
LRIG1	0.811593	Pancreas	0.992505	-0.238372
RHBDD1	0.811616	Pancreas	0.992505	0.238342
ZFP82	0.811807	Pancreas	0.992505	0.238095
RFC3	0.811807	Pancreas	0.992505	-0.238095
NLRC3	0.811816	Pancreas	0.992505	0.238084
GDE1	0.811945	Pancreas	0.992505	0.237918
KRR1	0.811952	Pancreas	0.992505	0.237908
SLCO4C1	0.812032	Pancreas	0.992505	0.237805
RIF1	0.812066	Pancreas	0.992505	-0.237762
CAV1	0.84067	Muscle_Skeletal	0.992507	-0.201036
ING5	0.840941	Muscle_Skeletal	0.992507	0.20069
PLPPR2	0.841481	Muscle_Skeletal	0.992507	0.2
TUBGCP4	0.841481	Muscle_Skeletal	0.992507	-0.2
KCNC4	0.841481	Muscle_Skeletal	0.992507	-0.2
STAT2	0.841481	Muscle_Skeletal	0.992507	0.2
PITPNM1	0.841508	Muscle_Skeletal	0.992507	-0.199965
KRTAP5-9	0.841626	Muscle_Skeletal	0.992507	-0.199814
DOPEY2	0.841644	Muscle_Skeletal	0.992507	-0.199791
C12orf43	0.841691	Muscle_Skeletal	0.992507	-0.199731
SMAP1	0.841873	Muscle_Skeletal	0.992507	0.199498
ZNF304	0.841922	Muscle_Skeletal	0.992507	-0.199435
GDAP1	0.842023	Muscle_Skeletal	0.992507	-0.199307
DCBLD1	0.842189	Muscle_Skeletal	0.992507	-0.199094
FBXO31	0.842328	Muscle_Skeletal	0.992507	0.198917
PIP5KL1	0.842331	Muscle_Skeletal	0.992507	0.198912
RP11-191L17.1	0.842423	Muscle_Skeletal	0.992507	0.198795
KLHL24	0.842452	Muscle_Skeletal	0.992507	0.198758
BTBD3	0.842554	Muscle_Skeletal	0.992507	0.198628
PPIE	0.84259	Muscle_Skeletal	0.992507	-0.198582
PCIF1	0.842831	Muscle_Skeletal	0.992507	-0.198274
HAUS1	0.84291	Muscle_Skeletal	0.992507	-0.198173
FTCD	0.843069	Muscle_Skeletal	0.992507	0.19797
PNPLA3	0.843194	Muscle_Skeletal	0.992507	0.197809
MUSK	0.843331	Muscle_Skeletal	0.992507	-0.197635
SLC46A1	0.843474	Muscle_Skeletal	0.992507	0.197452
SH3BGRL2	0.843541	Muscle_Skeletal	0.992507	0.197366
CCDC102A	0.843684	Muscle_Skeletal	0.992507	-0.197183
ANP32B	0.843688	Muscle_Skeletal	0.992507	-0.197178
RP11-132E11.2	0.843839	Muscle_Skeletal	0.992507	-0.196986
GPSM1	0.844025	Muscle_Skeletal	0.992507	-0.196748
TGM2	0.844032	Muscle_Skeletal	0.992507	0.196739
ARC	0.844034	Muscle_Skeletal	0.992507	-0.196736
ZNF556	0.844046	Muscle_Skeletal	0.992507	0.196721
PLEKHM3	0.844168	Muscle_Skeletal	0.992507	0.196564
STON2	0.844346	Muscle_Skeletal	0.992507	0.196338
ICA1L	0.844405	Muscle_Skeletal	0.992507	-0.196262
YIPF3	0.844506	Muscle_Skeletal	0.992507	-0.196133
RP11-250B2.6	0.844533	Muscle_Skeletal	0.992507	-0.196098
RP11-883A18.3	0.844621	Muscle_Skeletal	0.992507	-0.195986
NUDT15	0.844626	Muscle_Skeletal	0.992507	0.19598
GPA33	0.844657	Muscle_Skeletal	0.992507	0.19594
STMN3	0.844763	Muscle_Skeletal	0.992507	-0.195804
TOP3A	0.844813	Muscle_Skeletal	0.992507	0.195741
PCBD1	0.844944	Muscle_Skeletal	0.992507	-0.195573
CTD-2005H7.2	0.845016	Muscle_Skeletal	0.992507	-0.195482
NUDCD1	0.845099	Muscle_Skeletal	0.992507	-0.195376
PYGM	0.84512	Muscle_Skeletal	0.992507	-0.195349
CHEK1	0.845121	Muscle_Skeletal	0.992507	0.195348
ZNF667	0.84516	Muscle_Skeletal	0.992507	0.195298
SDC3	0.845356	Muscle_Skeletal	0.992507	-0.195047
DHX35	0.845545	Muscle_Skeletal	0.992507	0.194805
PCDH9	0.84557	Muscle_Skeletal	0.992507	-0.194773
HRC	0.845828	Muscle_Skeletal	0.992507	-0.194444
RP11-705O1.8	0.845828	Muscle_Skeletal	0.992507	0.194444
CCDC77	0.845896	Muscle_Skeletal	0.992507	0.194357
ZNHIT2	0.845899	Muscle_Skeletal	0.992507	-0.194354
PARP10	0.846017	Muscle_Skeletal	0.992507	-0.194203
SPATC1	0.846017	Muscle_Skeletal	0.992507	-0.194203
LRGUK	0.846194	Muscle_Skeletal	0.992507	0.193976
LRIG3	0.846258	Muscle_Skeletal	0.992507	0.193895
PPOX	0.846272	Muscle_Skeletal	0.992507	-0.193878
DMWD	0.846286	Muscle_Skeletal	0.992507	-0.193859
SF3A3	0.846372	Muscle_Skeletal	0.992507	-0.19375
RP11-53O19.3	0.846416	Muscle_Skeletal	0.992507	0.193694
ADARB1	0.846441	Muscle_Skeletal	0.992507	0.193661
RPS14	0.846523	Muscle_Skeletal	0.992507	0.193556
JMJD1C	0.846605	Muscle_Skeletal	0.992507	-0.193452
RIPK3	0.846622	Muscle_Skeletal	0.992507	0.193431
ZNF649	0.846664	Muscle_Skeletal	0.992507	0.193377
KDM4B	0.846778	Muscle_Skeletal	0.992507	0.193231
MTO1	0.846856	Muscle_Skeletal	0.992507	0.193131
SYNJ1	0.846973	Muscle_Skeletal	0.992507	-0.192982
CDKAL1	0.846983	Muscle_Skeletal	0.992507	0.19297
C10orf62	0.846996	Muscle_Skeletal	0.992507	0.192953
TBX18	0.847016	Muscle_Skeletal	0.992507	-0.192927
CHST10	0.847097	Muscle_Skeletal	0.992507	0.192824
UNC50	0.847138	Muscle_Skeletal	0.992507	-0.192771
SLC16A14	0.847275	Muscle_Skeletal	0.992507	0.192597
AP2A1	0.847314	Muscle_Skeletal	0.992507	-0.192547
UBE3B	0.847375	Muscle_Skeletal	0.992507	0.192469
EXOC3	0.84739	Muscle_Skeletal	0.992507	0.192449
SHOC2	0.849031	Brain_Cortex	0.992509	0.190355
BBIP1	0.849031	Brain_Cortex	0.992509	0.190355
LYZ	0.849074	Brain_Cortex	0.992509	-0.1903
ZNF45	0.849129	Brain_Cortex	0.992509	0.19023
C8orf82	0.88119	Artery_Tibial	0.99251	-0.149461
ABCB9	0.881277	Artery_Tibial	0.99251	-0.149351
MTERF1	0.881341	Artery_Tibial	0.99251	0.14927
FAM136A	0.901246	Brain_Hypothalamus	0.99251	0.124088
LAMB1	0.872935	Thyroid	0.992513	0.159932
CYP1A2	0.873483	Thyroid	0.992513	0.159236
ZNF142	0.873491	Thyroid	0.992513	-0.159225
GSKIP	0.87369	Thyroid	0.992513	0.158973
ZNF507	0.873837	Thyroid	0.992513	-0.158787
UQCRC1	0.873934	Thyroid	0.992513	0.158664
STRN3	0.874164	Thyroid	0.992513	0.158371
PSMA4	0.874196	Thyroid	0.992513	-0.158331
KCNK3	0.874241	Thyroid	0.992513	-0.158273
SCN5A	0.874378	Thyroid	0.992513	-0.1581
GNAT3	0.874489	Thyroid	0.992513	0.157959
ATP5F1	0.87454	Thyroid	0.992513	0.157895
CHORDC1	0.87454	Thyroid	0.992513	-0.157895
OARD1	0.87454	Thyroid	0.992513	-0.157895
HOXB7	0.874557	Thyroid	0.992513	0.157872
FAM83F	0.874699	Thyroid	0.992513	-0.157693
NTN4	0.874824	Thyroid	0.992513	-0.157534
POC1A	0.875107	Thyroid	0.992513	-0.157175
RP11-378J18.9	0.875133	Thyroid	0.992513	-0.157141
LINC00484	0.875343	Thyroid	0.992513	-0.156876
ORMDL1	0.875473	Thyroid	0.992513	0.15671
LINC00665	0.875495	Thyroid	0.992513	0.156683
PLAC9	0.875507	Thyroid	0.992513	-0.156667
PPL	0.875573	Thyroid	0.992513	0.156584
HYLS1	0.875587	Thyroid	0.992513	-0.156566
ZNF414	0.875836	Thyroid	0.992513	-0.15625
AF127936.3	0.875963	Thyroid	0.992513	-0.156089
RP11-701H24.3	0.875982	Thyroid	0.992513	0.156064
SND1	0.875991	Thyroid	0.992513	-0.156053
ACTR1A	0.876011	Thyroid	0.992513	-0.156028
CTC-264K15.6	0.876086	Thyroid	0.992513	0.155932
LINC01637	0.876207	Thyroid	0.992513	0.155779
CFAP44	0.87625	Thyroid	0.992513	-0.155725
PON1	0.876278	Thyroid	0.992513	-0.155689
LINC01089	0.876278	Thyroid	0.992513	0.155689
RP11-347I19.8	0.876278	Thyroid	0.992513	0.155689
RP11-111M22.2	0.876325	Thyroid	0.992513	-0.155629
MTG2	0.876424	Thyroid	0.992513	0.155503
SLC4A4	0.876468	Thyroid	0.992513	0.155448
CST3	0.876826	Thyroid	0.992513	-0.154995
CD276	0.876877	Thyroid	0.992513	0.15493
ZCCHC2	0.876908	Thyroid	0.992513	0.15489
PIK3CG	0.87691	Thyroid	0.992513	-0.154887
INSL5	0.877285	Thyroid	0.992513	-0.154412
EPG5	0.877285	Thyroid	0.992513	-0.154412
CX3CR1	0.877324	Thyroid	0.992513	0.154362
SDHA	0.877385	Thyroid	0.992513	-0.154285
RBAKDN	0.877408	Thyroid	0.992513	0.154255
MARVELD3	0.87744	Thyroid	0.992513	-0.154216
ACTC1	0.877599	Thyroid	0.992513	0.154014
MTERF4	0.87761	Thyroid	0.992513	-0.154
WARS	0.877628	Thyroid	0.992513	-0.153977
PRR22	0.877731	Thyroid	0.992513	-0.153846
LINC01978	0.877731	Thyroid	0.992513	-0.153846
PATL2	0.877978	Thyroid	0.992513	0.153533
MATN3	0.877983	Thyroid	0.992513	-0.153527
RP11-582E3.6	0.878031	Thyroid	0.992513	0.153465
TTC12	0.87804	Thyroid	0.992513	-0.153454
LRIF1	0.878196	Thyroid	0.992513	0.153257
MOSPD3	0.87821	Thyroid	0.992513	-0.153239
B4GALT5	0.878357	Thyroid	0.992513	-0.153053
ABHD6	0.878357	Thyroid	0.992513	0.153052
PTOV1	0.878504	Thyroid	0.992513	0.152866
RP11-332H14.2	0.878533	Thyroid	0.992513	-0.15283
RBP5	0.878583	Thyroid	0.992513	0.152766
TRAM2-AS1	0.878649	Thyroid	0.992513	-0.152682
TRAM2	0.878649	Thyroid	0.992513	-0.152682
CCR5	0.878673	Thyroid	0.992513	-0.152651
PIGZ	0.878942	Thyroid	0.992513	0.15231
EVA1C	0.878999	Thyroid	0.992513	-0.152239
LRRIQ4	0.87905	Thyroid	0.992513	-0.152174
GALNT12	0.87905	Thyroid	0.992513	-0.152174
FXYD2	0.879162	Thyroid	0.992513	-0.152031
CCNG2	0.879239	Thyroid	0.992513	0.151934
GPA33	0.87929	Thyroid	0.992513	0.151869
AKR1C1	0.879316	Thyroid	0.992513	0.151836
SLC7A7	0.879319	Thyroid	0.992513	0.151832
DGKQ	0.879774	Thyroid	0.992513	-0.151255
CPA2	0.879847	Thyroid	0.992513	-0.151163
L2HGDH	0.879913	Thyroid	0.992513	0.151079
CTD-3162L10.1	0.879913	Thyroid	0.992513	-0.151079
MTURN	0.879938	Thyroid	0.992513	0.151048
RBFOX2	0.88002	Thyroid	0.992513	-0.150943
MED4	0.88034	Thyroid	0.992513	-0.150538
COL26A1	0.880433	Thyroid	0.992513	0.15042
BGLAP	0.880451	Thyroid	0.992513	0.150397
ECHDC1	0.880458	Thyroid	0.992513	-0.150389
NDUFS2	0.880507	Thyroid	0.992513	-0.150327
DYSF	0.880569	Thyroid	0.992513	0.150247
UPF2	0.880623	Thyroid	0.992513	-0.150179
GNA14	0.880718	Thyroid	0.992513	-0.150059
DLX3	0.880838	Thyroid	0.992513	0.149907
AGAP3	0.880918	Thyroid	0.992513	-0.149806
EIF2S1	0.880964	Thyroid	0.992513	0.149747
LINC01736	0.880976	Thyroid	0.992513	0.149733
DIDO1	0.881001	Thyroid	0.992513	0.149701
TMX2	0.881156	Thyroid	0.992513	-0.149503
C8orf82	0.88119	Thyroid	0.992513	-0.149461
SEC16A	0.881267	Thyroid	0.992513	-0.149363
MRPS35	0.88127	Thyroid	0.992513	0.14936
ABCB9	0.881277	Thyroid	0.992513	-0.149351
SLC25A32	0.88128	Thyroid	0.992513	-0.149347
CLEC4E	0.88138	Thyroid	0.992513	-0.14922
FIGN	0.881421	Thyroid	0.992513	0.149168
EHD3	0.881432	Thyroid	0.992513	-0.149154
CREG1	0.881506	Thyroid	0.992513	-0.14906
ATP13A3	0.881696	Thyroid	0.992513	0.148819
TSHZ3	0.881776	Thyroid	0.992513	-0.148718
LIG3	0.881895	Thyroid	0.992513	-0.148567
CTD-3224K15.3	0.882054	Thyroid	0.992513	0.148365
CXXC5	0.882054	Thyroid	0.992513	0.148365
PLPP2	0.882303	Thyroid	0.992513	0.14805
CTC-1337H24.4	0.882467	Thyroid	0.992513	0.147842
CTD-2536I1.3	0.882558	Thyroid	0.992513	0.147727
AC007365.3	0.882998	Thyroid	0.992513	-0.14717
C22orf34	0.883029	Thyroid	0.992513	-0.14713
CA3	0.883065	Thyroid	0.992513	0.147085
FAM175A	0.883086	Thyroid	0.992513	-0.147059
PTX3	0.883086	Thyroid	0.992513	-0.147059
GUCY1A2	0.883214	Thyroid	0.992513	-0.146897
RDH11	0.883265	Thyroid	0.992513	-0.146832
SREK1IP1	0.883342	Thyroid	0.992513	0.146734
NAT9	0.883426	Thyroid	0.992513	0.146628
SOHLH2	0.883685	Thyroid	0.992513	0.1463
RP4-555D20.3	0.883872	Thyroid	0.992513	-0.146062
COL4A3BP	0.883933	Thyroid	0.992513	0.145985
HIGD1B	0.883933	Thyroid	0.992513	-0.145985
RAB3IP	0.884007	Thyroid	0.992513	0.145892
FANCL	0.88406	Thyroid	0.992513	0.145825
USP31	0.884136	Thyroid	0.992513	0.145729
TPK1	0.884151	Thyroid	0.992513	0.145709
FAM46C	0.884531	Thyroid	0.992513	-0.145228
KRTAP5-9	0.884564	Thyroid	0.992513	-0.145186
FLNC	0.884627	Thyroid	0.992513	0.145106
GAS8	0.88471	Thyroid	0.992513	-0.145001
RBMS3	0.884809	Thyroid	0.992513	-0.144876
AC092171.4	0.884822	Thyroid	0.992513	-0.14486
CISD3	0.884901	Thyroid	0.992513	-0.144759
EMP2	0.884911	Thyroid	0.992513	0.144747
MIR22HG	0.884919	Thyroid	0.992513	0.144737
2024-03-02	0.884984	Thyroid	0.992513	0.144654
TRIM68	0.885044	Thyroid	0.992513	0.144578
ARL4A	0.885057	Thyroid	0.992513	0.144561
CDKAL1	0.88507	Thyroid	0.992513	-0.144545
MALRD1	0.885106	Thyroid	0.992513	-0.1445
TAL2	0.88515	Thyroid	0.992513	-0.144444
CTC-543D15.3	0.885307	Thyroid	0.992513	-0.144245
ASCL2	0.885324	Thyroid	0.992513	0.144224
CBX2	0.885387	Thyroid	0.992513	0.144144
ETFDH	0.8855	Thyroid	0.992513	-0.144
FRMD3	0.885591	Thyroid	0.992513	-0.143885
RP11-193M21.1	0.885666	Thyroid	0.992513	-0.143791
HHAT	0.885762	Thyroid	0.992513	0.143668
MAPK8IP2	0.885829	Thyroid	0.992513	0.143584
CTD-2012J19.3	0.885888	Thyroid	0.992513	-0.143509
FLOT2	0.885919	Thyroid	0.992513	-0.14347
SLFN13	0.885927	Thyroid	0.992513	0.14346
USP7	0.885949	Thyroid	0.992513	0.143432
MAP3K2	0.88612	Thyroid	0.992513	0.143216
RP4-601P9.2	0.886153	Thyroid	0.992513	0.143173
TPSD1	0.886211	Thyroid	0.992513	0.1431
ZDHHC14	0.886262	Thyroid	0.992513	0.143036
ASXL3	0.886403	Thyroid	0.992513	0.142857
POMT1	0.886403	Thyroid	0.992513	0.142857
ASCC2	0.886403	Thyroid	0.992513	0.142857
SMAD9	0.886622	Thyroid	0.992513	-0.14258
RGS6	0.886651	Thyroid	0.992513	-0.142543
TTC37	0.886663	Thyroid	0.992513	-0.142527
CCL24	0.886731	Thyroid	0.992513	0.142442
SLC6A3	0.886773	Thyroid	0.992513	0.142388
TMED6	0.886865	Thyroid	0.992513	-0.142272
TERF1	0.88702	Thyroid	0.992513	0.142077
TMEM51	0.88702	Thyroid	0.992513	-0.142077
SUMO1	0.887203	Thyroid	0.992513	0.141844
RP11-33O4.1	0.88723	Thyroid	0.992513	-0.14181
CSMD1	0.887345	Thyroid	0.992513	0.141665
ACTN2	0.887401	Thyroid	0.992513	-0.141594
PTGER2	0.887423	Thyroid	0.992513	-0.141566
RADIL	0.887451	Thyroid	0.992513	-0.141531
SLC35F2	0.887471	Thyroid	0.992513	-0.141505
RP11-399K21.14	0.887523	Thyroid	0.992513	0.141439
TCEANC2	0.887631	Thyroid	0.992513	-0.141302
CTC-492K19.7	0.887678	Thyroid	0.992513	0.141243
DUSP2	0.887788	Thyroid	0.992513	-0.141104
LPAR6	0.887883	Thyroid	0.992513	0.140984
RP11-571L19.8	0.887886	Thyroid	0.992513	0.140979
ABCA9	0.887992	Thyroid	0.992513	-0.140845
ZDHHC12	0.887995	Thyroid	0.992513	-0.140841
LINC00920	0.888039	Thyroid	0.992513	-0.140786
RFTN1	0.888073	Thyroid	0.992513	-0.140742
TOP2B	0.88868	Thyroid	0.992513	0.139975
UBE3D	0.888721	Thyroid	0.992513	0.139923
CYB5B	0.888743	Thyroid	0.992513	-0.139895
C9orf172	0.888759	Thyroid	0.992513	0.139875
SH3YL1	0.88877	Thyroid	0.992513	0.13986
UBE2L6	0.888785	Thyroid	0.992513	-0.139842
SMUG1	0.888793	Thyroid	0.992513	0.139832
HSPH1	0.888862	Thyroid	0.992513	-0.139744
LINC00028	0.888925	Thyroid	0.992513	-0.139665
PLCB4	0.889011	Thyroid	0.992513	0.139555
CBY3	0.889116	Thyroid	0.992513	-0.139423
SUSD5	0.889116	Thyroid	0.992513	0.139423
TADA3	0.889139	Thyroid	0.992513	0.139394
OR51E2	0.889156	Thyroid	0.992513	-0.139373
FURIN	0.889161	Thyroid	0.992513	-0.139366
RP11-295M18.6	0.88966	Thyroid	0.992513	-0.138735
CACNG8	0.889698	Thyroid	0.992513	0.138686
KMT5B	0.889698	Thyroid	0.992513	0.138686
PSMD13	0.889783	Thyroid	0.992513	-0.138578
NUDT4	0.8901	Thyroid	0.992513	0.138178
RP11-57A19.7	0.890232	Thyroid	0.992513	0.13801
LDHA	0.890252	Thyroid	0.992513	0.137985
NOS1AP	0.890295	Thyroid	0.992513	-0.137931
ZFPM1	0.89044	Thyroid	0.992513	-0.137747
CLEC14A	0.890467	Thyroid	0.992513	-0.137714
GJC1	0.890492	Thyroid	0.992513	0.137681
MCMBP	0.890492	Thyroid	0.992513	0.137681
CNTNAP3	0.890492	Thyroid	0.992513	-0.137681
TRMT61B	0.890492	Thyroid	0.992513	-0.137681
SHB	0.890492	Thyroid	0.992513	0.137681
RGCC	0.890516	Thyroid	0.992513	-0.137652
KCNS1	0.890554	Thyroid	0.992513	0.137603
SETMAR	0.89057	Thyroid	0.992513	-0.137583
RP5-832C2.5	0.890611	Thyroid	0.992513	0.137532
TMEM129	0.890635	Thyroid	0.992513	-0.137501
NDUFS7	0.890673	Thyroid	0.992513	0.137453
SIPA1L3	0.890681	Thyroid	0.992513	0.137443
C19orf66	0.89103	Thyroid	0.992513	0.137001
FARP1	0.891254	Thyroid	0.992513	0.136718
PRICKLE2	0.891275	Thyroid	0.992513	0.136691
RGS14	0.891275	Thyroid	0.992513	-0.136691
NT5DC1	0.89132	Thyroid	0.992513	-0.136634
TRIM17	0.891369	Thyroid	0.992513	-0.136573
IKZF4	0.891376	Thyroid	0.992513	-0.136564
FAM160B2	0.891405	Thyroid	0.992513	-0.136527
PMM1	0.891526	Thyroid	0.992513	-0.136374
ARL6IP4	0.891534	Thyroid	0.992513	0.136364
RP1-292L20.3	0.891534	Thyroid	0.992513	0.136364
TONSL	0.891661	Thyroid	0.992513	0.136203
ACOX1	0.891746	Thyroid	0.992513	0.136095
POLE4	0.891778	Thyroid	0.992513	-0.136054
TM4SF1	0.891862	Thyroid	0.992513	0.135949
TIGD5	0.891896	Thyroid	0.992513	0.135906
RP11-420A23.1	0.89204	Thyroid	0.992513	-0.135723
NUPL2	0.892047	Thyroid	0.992513	-0.135714
SLC37A3	0.892126	Thyroid	0.992513	0.135614
TTLL3	0.892349	Thyroid	0.992513	0.135332
RP13-942N8.1	0.892357	Thyroid	0.992513	0.135322
SSUH2	0.892379	Thyroid	0.992513	-0.135294
TTC17	0.892505	Thyroid	0.992513	-0.135135
PACRGL	0.892575	Thyroid	0.992513	0.135047
MUC16	0.892591	Thyroid	0.992513	0.135026
C4orf36	0.892611	Thyroid	0.992513	0.135002
PEX11G	0.892636	Thyroid	0.992513	-0.13497
NBEAL1	0.892704	Thyroid	0.992513	0.134884
RP11-344N10.5	0.892745	Thyroid	0.992513	-0.134831
P4HA1	0.892745	Thyroid	0.992513	-0.134831
TBC1D10C	0.892784	Thyroid	0.992513	0.134783
CDC45	0.892872	Thyroid	0.992513	-0.13467
IFT22	0.892916	Thyroid	0.992513	0.134615
CDH2	0.892929	Thyroid	0.992513	0.134599
URB1	0.893109	Thyroid	0.992513	-0.134371
PKM	0.893245	Thyroid	0.992513	-0.134199
SMIM8	0.893634	Thyroid	0.992513	-0.133708
TM4SF4	0.893678	Thyroid	0.992513	-0.133651
C8orf4	0.893773	Thyroid	0.992513	-0.133531
PPIL2	0.893838	Thyroid	0.992513	-0.13345
TOMM70	0.893927	Thyroid	0.992513	-0.133337
RAD51C	0.893981	Thyroid	0.992513	0.133268
DCLK2	0.894058	Thyroid	0.992513	-0.133171
LINC00511	0.894079	Thyroid	0.992513	-0.133144
RP11-359I18.5	0.894115	Thyroid	0.992513	0.133099
CAPN15	0.894149	Thyroid	0.992513	0.133056
RPL32	0.894198	Thyroid	0.992513	-0.132994
ENO2	0.894263	Thyroid	0.992513	-0.132911
DNAJC16	0.894298	Thyroid	0.992513	-0.132867
CASP9	0.894298	Thyroid	0.992513	-0.132867
PPP1R26	0.894298	Thyroid	0.992513	0.132867
RGL1	0.894312	Thyroid	0.992513	-0.13285
PLEKHH3	0.894339	Thyroid	0.992513	-0.132816
TTLL1	0.894636	Thyroid	0.992513	-0.13244
RP11-44N11.2	0.894652	Thyroid	0.992513	0.132421
ZHX2	0.894652	Thyroid	0.992513	-0.132421
KIF13B	0.894705	Thyroid	0.992513	0.132353
UNC13D	0.894735	Thyroid	0.992513	-0.132315
RCN2	0.894747	Thyroid	0.992513	-0.1323
ACSF2	0.894791	Thyroid	0.992513	0.132244
CTHRC1	0.894893	Thyroid	0.992513	-0.132115
AC096669.1	0.895	Thyroid	0.992513	0.13198
RNF169	0.895028	Thyroid	0.992513	0.131944
FFAR1	0.895111	Thyroid	0.992513	0.13184
RP11-535A5.1	0.895484	Thyroid	0.992513	0.131368
RIOK3	0.895602	Thyroid	0.992513	-0.13122
RPL27	0.895659	Thyroid	0.992513	0.131148
ADAMTS18	0.895748	Thyroid	0.992513	-0.131034
NES	0.895794	Thyroid	0.992513	0.130976
RAB4A	0.895901	Thyroid	0.992513	-0.130841
C8G	0.895913	Thyroid	0.992513	-0.130826
POLE	0.895924	Thyroid	0.992513	-0.130812
C10orf142	0.895971	Thyroid	0.992513	-0.130753
ZFP36L1	0.895998	Thyroid	0.992513	-0.130719
IFIH1	0.896031	Thyroid	0.992513	0.130677
TNPO2	0.896131	Thyroid	0.992513	0.13055
PAPSS1	0.896183	Thyroid	0.992513	-0.130485
CNNM3	0.896222	Thyroid	0.992513	-0.130435
MYH2	0.896222	Thyroid	0.992513	-0.130435
LIAS	0.896222	Thyroid	0.992513	0.130435
OSBPL6	0.896314	Thyroid	0.992513	-0.130319
SLIT3	0.896344	Thyroid	0.992513	0.130282
FBXO31	0.896426	Thyroid	0.992513	0.130178
DRAM2	0.896458	Thyroid	0.992513	-0.130137
CDC42EP3	0.896458	Thyroid	0.992513	0.130137
CEPT1	0.896458	Thyroid	0.992513	-0.130137
LINC00954	0.896497	Thyroid	0.992513	0.130088
PRKG1	0.896571	Thyroid	0.992513	-0.129994
SASH1	0.896577	Thyroid	0.992513	0.129986
AP000230.1	0.896639	Thyroid	0.992513	0.129908
PAAF1	0.896794	Thyroid	0.992513	0.129712
KLHL7	0.89687	Thyroid	0.992513	0.129616
PCDHGA9	0.897032	Thyroid	0.992513	-0.129412
CITED4	0.897087	Thyroid	0.992513	0.129342
MLC1	0.897189	Thyroid	0.992513	0.129213
CTSW	0.897308	Thyroid	0.992513	-0.129063
ISLR2	0.897412	Thyroid	0.992513	0.128931
TMEM184B	0.897547	Thyroid	0.992513	0.128761
RP11-579D7.4	0.897691	Thyroid	0.992513	0.128579
RPS9	0.8977	Thyroid	0.992513	0.128567
MTERF1	0.897757	Thyroid	0.992513	0.128495
PPP1R36	0.897858	Thyroid	0.992513	0.128368
PAK1	0.897861	Thyroid	0.992513	-0.128364
SPX	0.898114	Thyroid	0.992513	-0.128044
CCL3	0.898239	Thyroid	0.992513	0.127887
STK17B	0.898279	Thyroid	0.992513	0.127835
NRP1	0.898292	Thyroid	0.992513	-0.12782
RP11-206L10.9	0.898335	Thyroid	0.992513	-0.127764
VAMP4	0.898338	Thyroid	0.992513	0.127762
ZNF506	0.898483	Thyroid	0.992513	-0.127578
CCNC	0.898572	Thyroid	0.992513	0.127466
C12orf71	0.898657	Thyroid	0.992513	0.127358
KPNA1	0.898846	Thyroid	0.992513	-0.127119
ATAD2B	0.899017	Thyroid	0.992513	0.126904
DIMT1	0.899028	Thyroid	0.992513	0.126889
RP11-63E9.1	0.899087	Thyroid	0.992513	0.126815
CCRL2	0.899204	Thyroid	0.992513	-0.126667
LINC01239	0.899227	Thyroid	0.992513	0.126638
BPIFB4	0.899398	Thyroid	0.992513	-0.126422
COL16A1	0.899513	Thyroid	0.992513	-0.126276
LINC01535	0.899637	Thyroid	0.992513	0.12612
TXLNB	0.899703	Thyroid	0.992513	-0.126037
MDS2	0.899832	Thyroid	0.992513	-0.125874
DAND5	0.89987	Thyroid	0.992513	0.125826
ZFP82	0.8999	Thyroid	0.992513	0.125788
RPS27A	0.900093	Thyroid	0.992513	0.125543
TRABD	0.900253	Thyroid	0.992513	0.125342
ABCA7	0.900404	Thyroid	0.992513	-0.125152
CCDC150	0.900476	Thyroid	0.992513	0.12506
PARP11	0.900484	Thyroid	0.992513	0.12505
FAM3D	0.900524	Thyroid	0.992513	0.125
TIMM29	0.900524	Thyroid	0.992513	-0.125
PRELID3B	0.900524	Thyroid	0.992513	0.125
ASPRV1	0.900575	Thyroid	0.992513	-0.124935
AC017060.1	0.90098	Thyroid	0.992513	0.124423
TM6SF1	0.901246	Thyroid	0.992513	-0.124088
TMEM70	0.901246	Thyroid	0.992513	-0.124088
LSM7	0.901334	Thyroid	0.992513	-0.123977
MTO1	0.90159	Thyroid	0.992513	0.123653
POLA2	0.901636	Thyroid	0.992513	-0.123596
XPA	0.901692	Thyroid	0.992513	-0.123524
SMIM25	0.901743	Thyroid	0.992513	-0.12346
POLE2	0.901809	Thyroid	0.992513	-0.123377
RP11-477N3.1	0.901839	Thyroid	0.992513	0.123338
RP11-795F19.5	0.901874	Thyroid	0.992513	-0.123294
COPRS	0.901933	Thyroid	0.992513	0.123219
ANGPTL6	0.90207	Thyroid	0.992513	-0.123047
MIPEP	0.902103	Thyroid	0.992513	-0.123005
TSSC4	0.902201	Thyroid	0.992513	-0.122881
TAF1A	0.902225	Thyroid	0.992513	0.122852
GALM	0.902318	Thyroid	0.992513	-0.122734
GULP1	0.902358	Thyroid	0.992513	0.122683
SPAST	0.902439	Thyroid	0.992513	0.122581
FGB	0.902439	Thyroid	0.992513	-0.122581
LINC00484	0.902609	Thyroid	0.992513	0.122366
TTI2	0.90266	Thyroid	0.992513	0.122302
AVL9	0.90266	Thyroid	0.992513	0.122302
WWP1	0.902695	Thyroid	0.992513	0.122257
MRRF	0.902753	Thyroid	0.992513	-0.122185
RBM18	0.902753	Thyroid	0.992513	0.122185
PTCHD4	0.902924	Thyroid	0.992513	-0.121969
MMP24-AS1	0.902938	Thyroid	0.992513	-0.121951
MDM2	0.902997	Thyroid	0.992513	-0.121877
ANKRD30B	0.903019	Thyroid	0.992513	0.121849
NCL	0.903075	Thyroid	0.992513	-0.121778
TMPRSS4-AS1	0.903199	Thyroid	0.992513	0.121622
ZNF221	0.903322	Thyroid	0.992513	0.121465
CCDC80	0.903464	Thyroid	0.992513	0.121287
MEOX1	0.903489	Thyroid	0.992513	0.121255
GPALPP1	0.903606	Thyroid	0.992513	-0.121107
RP11-259K15.2	0.903654	Thyroid	0.992513	-0.121047
PDE4A	0.903823	Thyroid	0.992513	0.120834
ALDH16A1	0.904176	Thyroid	0.992513	0.120387
DNAJB7	0.904206	Thyroid	0.992513	0.12035
STK11	0.904283	Thyroid	0.992513	0.120253
URB2	0.904389	Thyroid	0.992513	0.120119
SLC16A4	0.904483	Thyroid	0.992513	-0.12
SNED1	0.904538	Thyroid	0.992513	0.119931
FOPNL	0.904629	Thyroid	0.992513	-0.119816
DDX42	0.904706	Thyroid	0.992513	0.119718
GATAD2A	0.904715	Thyroid	0.992513	0.119707
CLN5	0.904736	Thyroid	0.992513	-0.119681
WFDC1	0.904768	Thyroid	0.992513	-0.11964
ATG4C	0.904848	Thyroid	0.992513	0.119539
PDE2A	0.904882	Thyroid	0.992513	-0.119497
NDUFAF6	0.904882	Thyroid	0.992513	0.119497
MED31	0.905017	Thyroid	0.992513	-0.119326
DNASE1L3	0.905113	Thyroid	0.992513	-0.119205
UTP23	0.905116	Thyroid	0.992513	0.119201
INTS3	0.905128	Thyroid	0.992513	-0.119186
LETM2	0.905285	Thyroid	0.992513	-0.118987
CALHM2	0.905293	Thyroid	0.992513	0.118978
RP11-269M20.3	0.905327	Thyroid	0.992513	0.118935
PRKCQ	0.905417	Thyroid	0.992513	0.118822
FKBP15	0.905473	Thyroid	0.992513	0.11875
AP3S2	0.905485	Thyroid	0.992513	-0.118735
FOXP4	0.90552	Thyroid	0.992513	0.118691
NPTXR	0.905578	Thyroid	0.992513	-0.118618
SPATC1L	0.905591	Thyroid	0.992513	0.118601
SLC27A2	0.905597	Thyroid	0.992513	-0.118594
IL12A	0.905924	Thyroid	0.992513	0.118182
RP11-436K8.1	0.905963	Thyroid	0.992513	0.118132
C3orf38	0.906085	Thyroid	0.992513	-0.117978
FAM13C	0.906156	Thyroid	0.992513	0.117888
ATXN7L3B	0.906174	Thyroid	0.992513	-0.117865
RBM15B	0.906235	Thyroid	0.992513	-0.117788
TMEM233	0.906347	Thyroid	0.992513	0.117647
NRDE2	0.906347	Thyroid	0.992513	0.117647
RP11-255C15.3	0.906347	Thyroid	0.992513	0.117647
ACER1	0.906347	Thyroid	0.992513	-0.117647
RSG1	0.906448	Thyroid	0.992513	-0.11752
RGS9BP	0.906464	Thyroid	0.992513	0.1175
C4BPB	0.90659	Thyroid	0.992513	-0.11734
SCGB1D2	0.906608	Thyroid	0.992513	0.117318
JPH2	0.906635	Thyroid	0.992513	0.117284
USP30	0.906644	Thyroid	0.992513	0.117273
ITLN1	0.906669	Thyroid	0.992513	0.117241
CDC25B	0.906691	Thyroid	0.992513	0.117213
LYRM4	0.906776	Thyroid	0.992513	0.117106
ACYP2	0.906817	Thyroid	0.992513	-0.117054
RP11-347I19.7	0.906892	Thyroid	0.992513	0.116959
NDUFA2	0.907028	Thyroid	0.992513	-0.116788
NDST1-AS1	0.907221	Thyroid	0.992513	-0.116545
ARMT1	0.907252	Thyroid	0.992513	-0.116505
UBAC1	0.907556	Thyroid	0.992513	-0.116122
KCCAT333	0.907635	Thyroid	0.992513	0.116022
CCDC170	0.907771	Thyroid	0.992513	-0.115851
NUDT14	0.907847	Thyroid	0.992513	-0.115754
TOX4	0.907865	Thyroid	0.992513	-0.115732
LINC00094	0.90814	Thyroid	0.992513	0.115385
CLEC4D	0.90821	Thyroid	0.992513	-0.115297
NDUFAF3	0.908325	Thyroid	0.992513	-0.115152
TLR5	0.908347	Thyroid	0.992513	-0.115124
COMMD7	0.90836	Thyroid	0.992513	-0.115108
PLD1	0.908367	Thyroid	0.992513	-0.115098
TMIE	0.908374	Thyroid	0.992513	-0.115089
UBAP1L	0.908393	Thyroid	0.992513	0.115065
DRG1	0.908452	Thyroid	0.992513	-0.114991
LSM6	0.908499	Thyroid	0.992513	-0.114932
ZNF652	0.908518	Thyroid	0.992513	0.114908
DCTD	0.908959	Thyroid	0.992513	0.114351
RNF149	0.90899	Thyroid	0.992513	-0.114312
DVL1	0.909011	Thyroid	0.992513	-0.114286
CFAP57	0.909011	Thyroid	0.992513	-0.114286
SYNRG	0.909011	Thyroid	0.992513	0.114286
KLHDC4	0.909112	Thyroid	0.992513	0.114158
EYA2	0.909115	Thyroid	0.992513	-0.114155
ARSJ	0.909213	Thyroid	0.992513	-0.114032
MFSD10	0.909224	Thyroid	0.992513	0.114018
SPOP	0.909233	Thyroid	0.992513	0.114007
SCNN1B	0.909243	Thyroid	0.992513	0.113994
USF2	0.909298	Thyroid	0.992513	-0.113924
C17orf97	0.909298	Thyroid	0.992513	0.113924
ZNF607	0.909418	Thyroid	0.992513	-0.113772
NUDCD1	0.909445	Thyroid	0.992513	-0.113739
TMEM176A	0.909453	Thyroid	0.992513	-0.113729
C4orf33	0.909549	Thyroid	0.992513	-0.113607
ARNTL2	0.909583	Thyroid	0.992513	-0.113565
ST6GALNAC4	0.909592	Thyroid	0.992513	0.113553
INTU	0.909627	Thyroid	0.992513	-0.113509
RP11-70D24.3	0.909711	Thyroid	0.992513	0.113403
PRSS8	0.909766	Thyroid	0.992513	0.113333
NDUFAB1	0.909801	Thyroid	0.992513	-0.11329
KSR1	0.909823	Thyroid	0.992513	0.113262
BCS1L	0.909828	Thyroid	0.992513	0.113255
TMEM176B	0.909907	Thyroid	0.992513	0.113155
FGFBP1	0.909937	Thyroid	0.992513	0.113118
LMBR1	0.909957	Thyroid	0.992513	0.113093
CCDC158	0.910006	Thyroid	0.992513	0.113031
CCNO	0.910173	Thyroid	0.992513	0.112821
RP11-517P14.2	0.91019	Thyroid	0.992513	0.112799
ZNF567	0.910225	Thyroid	0.992513	-0.112754
USP48	0.910543	Thyroid	0.992513	0.112354
RP11-105N14.1	0.910564	Thyroid	0.992513	0.112327
FAM166B	0.910574	Thyroid	0.992513	-0.112315
RP11-287D1.4	0.910608	Thyroid	0.992513	0.112271
ADH1A	0.910709	Thyroid	0.992513	0.112145
GPATCH2L	0.91071	Thyroid	0.992513	-0.112144
MRPS22	0.910886	Thyroid	0.992513	0.111921
CDC42EP1	0.910912	Thyroid	0.992513	-0.111888
LINC01166	0.911064	Thyroid	0.992513	-0.111696
TNFRSF11B	0.911164	Thyroid	0.992513	0.11157
LINC01772	0.911193	Thyroid	0.992513	0.111534
NAP1L5	0.911209	Thyroid	0.992513	-0.111514
GFI1	0.91138	Thyroid	0.992513	-0.111298
USP32	0.911409	Thyroid	0.992513	-0.111262
AARSD1	0.911526	Thyroid	0.992513	-0.111114
RP11-51B23.3	0.911528	Thyroid	0.992513	-0.111111
TXNRD3	0.911528	Thyroid	0.992513	-0.111111
NDUFA12	0.911528	Thyroid	0.992513	0.111111
RNF17	0.911735	Thyroid	0.992513	-0.11085
JAK1	0.911739	Thyroid	0.992513	-0.110845
UBA6	0.911898	Thyroid	0.992513	0.110645
TRIM16L	0.911949	Thyroid	0.992513	0.110581
ANGPT2	0.911952	Thyroid	0.992513	-0.110577
ATP5D	0.912041	Thyroid	0.992513	0.110465
DCAF10	0.912041	Thyroid	0.992513	-0.110465
SLC29A2	0.91209	Thyroid	0.992513	0.110402
ABCB6	0.912118	Thyroid	0.992513	0.110368
CTAGE5	0.847671	Muscle_Skeletal	0.992514	-0.19209
FBLL1	0.847728	Muscle_Skeletal	0.992514	0.192018
SCAMP5	0.847979	Muscle_Skeletal	0.992514	0.191697
DNAJC18	0.848026	Muscle_Skeletal	0.992514	0.191638
TYRP1	0.848271	Muscle_Skeletal	0.992514	-0.191324
GLI1	0.848324	Muscle_Skeletal	0.992514	-0.191257
AC005301.9	0.848448	Muscle_Skeletal	0.992514	-0.191099
SBK2	0.848473	Muscle_Skeletal	0.992514	0.191067
SLC33A1	0.848639	Muscle_Skeletal	0.992514	-0.190856
NFRKB	0.848683	Muscle_Skeletal	0.992514	-0.1908
PKM	0.848691	Muscle_Skeletal	0.992514	-0.190789
S100A10	0.848806	Muscle_Skeletal	0.992514	0.190642
GGN	0.848831	Muscle_Skeletal	0.992514	-0.19061
NCK2	0.848899	Muscle_Skeletal	0.992514	0.190523
RAP1GDS1	0.848936	Muscle_Skeletal	0.992514	-0.190476
AMPD1	0.848936	Muscle_Skeletal	0.992514	0.190476
SERINC1	0.848936	Muscle_Skeletal	0.992514	-0.190476
CCDC39	0.849031	Muscle_Skeletal	0.992514	0.190356
SHOC2	0.849031	Muscle_Skeletal	0.992514	-0.190355
ZNF248	0.855628	Liver	0.992517	0.181943
SELENOF	0.851585	Heart_Atrial_Appendage	0.992518	0.187097
RECQL	0.85164	Heart_Atrial_Appendage	0.992518	0.187026
SOX13	0.851683	Heart_Atrial_Appendage	0.992518	0.186971
FLRT3	0.851832	Heart_Atrial_Appendage	0.992518	0.186782
LRRC4B	0.851859	Heart_Atrial_Appendage	0.992518	-0.186747
RP11-480D4.6	0.851922	Heart_Atrial_Appendage	0.992518	-0.186667
VPS37A	0.839632	Brain_Caudate_basal_ganglia	0.992521	-0.202365
CES1	0.92425	Uterus	0.992521	0.095082
SDSL	0.924264	Uterus	0.992521	0.095064
COX6C	0.90921	Artery_Coronary	0.992528	0.114035
MCM8	0.909418	Artery_Coronary	0.992528	-0.113772
ZNF776	0.909494	Artery_Coronary	0.992528	-0.113676
TM4SF19	0.909526	Artery_Coronary	0.992528	-0.113636
PLEKHG5	0.909605	Artery_Coronary	0.992528	-0.113537
KLHL7	0.909625	Artery_Coronary	0.992528	0.113512
TADA1	0.924861	Colon_Transverse	0.992529	-0.0943126
REV1	0.924901	Colon_Transverse	0.992529	0.0942623
HACL1	0.901651	Esophagus_Gastroesophageal_Junction	0.992532	-0.123576
MIER3	0.901745	Esophagus_Gastroesophageal_Junction	0.992532	0.123457
ZNF567	0.901795	Esophagus_Gastroesophageal_Junction	0.992532	-0.123394
MCAT	0.901879	Esophagus_Gastroesophageal_Junction	0.992532	-0.123288
IKZF2	0.901958	Esophagus_Gastroesophageal_Junction	0.992532	-0.123188
OBSCN	0.84944	Brain_Cortex	0.992534	-0.189833
PRDM10	0.849481	Brain_Cortex	0.992534	0.189781
VPS39	0.849481	Brain_Cortex	0.992534	0.189781
IFRD1	0.849481	Brain_Cortex	0.992534	-0.189781
ZNF146	0.852023	Heart_Atrial_Appendage	0.992538	-0.186538
EEF1D	0.876946	Nerve_Tibial	0.99254	-0.154841
ZC3H11A	0.877145	Nerve_Tibial	0.99254	0.154589
SLC25A2	0.87718	Nerve_Tibial	0.99254	0.154545
RFX8	0.87722	Nerve_Tibial	0.99254	0.154495
KLC2	0.877285	Nerve_Tibial	0.99254	-0.154412
EPG5	0.877285	Nerve_Tibial	0.99254	-0.154412
ASB2	0.877285	Nerve_Tibial	0.99254	-0.154412
SSH2	0.777656	Brain_Substantia_nigra	0.99254	0.282375
PRDM5	0.91748	Colon_Sigmoid	0.992541	-0.103609
KIN	0.917516	Colon_Sigmoid	0.992541	0.103563
ULK4	0.917527	Colon_Sigmoid	0.992541	0.103549
MATN2	0.917557	Colon_Sigmoid	0.992541	0.103512
ZNF260	0.917607	Colon_Sigmoid	0.992541	-0.103448
ROCK2	0.917607	Colon_Sigmoid	0.992541	0.103448
PHTF2	0.917708	Colon_Sigmoid	0.992541	-0.103321
PLA2G4B	0.917806	Colon_Sigmoid	0.992541	-0.103198
QRICH1	0.917939	Colon_Sigmoid	0.992541	0.10303
NAP1L5	0.91796	Colon_Sigmoid	0.992541	-0.103003
UBC	0.917987	Colon_Sigmoid	0.992541	-0.10297
GALK1	0.800141	Adipose_Visceral_Omentum	0.992542	0.253165
RP11-273G15.2	0.800153	Adipose_Visceral_Omentum	0.992542	0.25315
KLHL24	0.800201	Adipose_Visceral_Omentum	0.992542	0.253086
LINC01230	0.800262	Adipose_Visceral_Omentum	0.992542	0.253008
BBOF1	0.872881	Pituitary	0.992542	0.16
MIA3	0.88673	Brain_Amygdala	0.992545	-0.142444
RP11-495P10.3	0.886826	Brain_Amygdala	0.992545	0.142322
AC009961.3	0.886921	Brain_Amygdala	0.992545	0.142202
TMEM223	0.886987	Brain_Amygdala	0.992545	0.142118
RP11-416I2.1	0.887131	Brain_Amygdala	0.992545	0.141935
SGMS1	0.887134	Brain_Amygdala	0.992545	-0.141931
LDLRAD3	0.887139	Brain_Amygdala	0.992545	-0.141925
ADPRH	0.882143	Spleen	0.992547	0.148253
WDR17	0.798269	Brain_Anterior_cingulate_cortex_BA24	0.992551	0.255588
MYH2	0.896222	Whole_Blood	0.992551	-0.130435
EMC6	0.872973	Pituitary	0.992555	0.159884
NAT2	0.859284	Breast_Mammary_Tissue	0.992556	0.177285
CTU2	0.859334	Breast_Mammary_Tissue	0.992556	-0.177222
ZNF726	0.859411	Breast_Mammary_Tissue	0.992556	0.177124
GPC6	0.859508	Breast_Mammary_Tissue	0.992556	-0.177
SMAP1	0.859534	Breast_Mammary_Tissue	0.992556	-0.176967
SNAPIN	0.912235	Thyroid	0.992559	0.11022
PFDN2	0.844707	Brain_Spinal_cord_cervical_c-1	0.992561	0.195876
LINC02009	0.8449	Brain_Spinal_cord_cervical_c-1	0.992561	0.195629
ARHGAP8	0.845	Brain_Spinal_cord_cervical_c-1	0.992561	-0.195502
PSME4	0.845195	Brain_Spinal_cord_cervical_c-1	0.992561	0.195253
RAB11FIP3	0.845297	Brain_Spinal_cord_cervical_c-1	0.992561	-0.195122
PRRT2	0.845297	Brain_Spinal_cord_cervical_c-1	0.992561	0.195122
PRKCQ	0.8453	Brain_Spinal_cord_cervical_c-1	0.992561	0.195119
DHX35	0.845545	Brain_Spinal_cord_cervical_c-1	0.992561	0.194805
KDM5A	0.845896	Brain_Spinal_cord_cervical_c-1	0.992561	-0.194357
UCP2	0.845984	Brain_Spinal_cord_cervical_c-1	0.992561	0.194245
RP11-560I19.1	0.845984	Brain_Spinal_cord_cervical_c-1	0.992561	0.194245
PARP10	0.846017	Brain_Spinal_cord_cervical_c-1	0.992561	-0.194203
SPATC1	0.846017	Brain_Spinal_cord_cervical_c-1	0.992561	0.194203
SNAPC4	0.846083	Brain_Spinal_cord_cervical_c-1	0.992561	-0.194118
ADAM10	0.846194	Brain_Spinal_cord_cervical_c-1	0.992561	0.193977
AC007106.1	0.846203	Brain_Spinal_cord_cervical_c-1	0.992561	0.193966
NAGPA	0.846457	Brain_Spinal_cord_cervical_c-1	0.992561	0.193641
ZNF44	0.846472	Brain_Spinal_cord_cervical_c-1	0.992561	0.193622
PLEKHA6	0.846521	Brain_Spinal_cord_cervical_c-1	0.992561	0.193559
SHC3	0.846774	Brain_Spinal_cord_cervical_c-1	0.992561	-0.193237
CYB561	0.846855	Brain_Spinal_cord_cervical_c-1	0.992561	0.193133
GSTA1	0.846973	Brain_Spinal_cord_cervical_c-1	0.992561	0.192982
C10orf62	0.846996	Brain_Spinal_cord_cervical_c-1	0.992561	0.192953
COA5	0.847138	Brain_Spinal_cord_cervical_c-1	0.992561	-0.192771
UNC50	0.847138	Brain_Spinal_cord_cervical_c-1	0.992561	-0.192771
LRIG3	0.847187	Brain_Spinal_cord_cervical_c-1	0.992561	0.192708
FZD6	0.847256	Brain_Spinal_cord_cervical_c-1	0.992561	-0.192621
KREMEN1	0.847501	Brain_Spinal_cord_cervical_c-1	0.992561	-0.192308
ZSCAN12	0.847692	Brain_Spinal_cord_cervical_c-1	0.992561	0.192064
DNAJC18	0.847709	Brain_Spinal_cord_cervical_c-1	0.992561	0.192043
IFFO2	0.848136	Brain_Spinal_cord_cervical_c-1	0.992561	-0.191497
GLI1	0.848324	Brain_Spinal_cord_cervical_c-1	0.992561	0.191257
TRAPPC6B	0.848341	Brain_Spinal_cord_cervical_c-1	0.992561	0.191235
LINC01152	0.848386	Brain_Spinal_cord_cervical_c-1	0.992561	-0.191178
INTS13	0.848387	Brain_Spinal_cord_cervical_c-1	0.992561	-0.191176
NIM1K	0.848426	Brain_Spinal_cord_cervical_c-1	0.992561	0.191128
RP11-861E21.1	0.84854	Brain_Spinal_cord_cervical_c-1	0.992561	0.190982
RP11-571L19.8	0.848723	Brain_Spinal_cord_cervical_c-1	0.992561	-0.190748
AK7	0.848911	Brain_Spinal_cord_cervical_c-1	0.992561	0.190508
RFFL	0.848936	Brain_Spinal_cord_cervical_c-1	0.992561	0.190476
IER2	0.848971	Brain_Spinal_cord_cervical_c-1	0.992561	-0.190432
BBIP1	0.849031	Brain_Spinal_cord_cervical_c-1	0.992561	0.190355
BIRC6	0.849111	Brain_Spinal_cord_cervical_c-1	0.992561	-0.190253
RP11-181C3.1	0.849118	Brain_Spinal_cord_cervical_c-1	0.992561	0.190244
AC007228.9	0.849199	Brain_Spinal_cord_cervical_c-1	0.992561	-0.190141
PGM1	0.849221	Brain_Spinal_cord_cervical_c-1	0.992561	-0.190112
TRPM7	0.849353	Brain_Spinal_cord_cervical_c-1	0.992561	0.189944
ZNF606	0.849382	Brain_Spinal_cord_cervical_c-1	0.992561	0.189907
DECR2	0.849481	Brain_Spinal_cord_cervical_c-1	0.992561	-0.189781
MALSU1	0.849481	Brain_Spinal_cord_cervical_c-1	0.992561	0.189781
PRDM10	0.849481	Brain_Spinal_cord_cervical_c-1	0.992561	0.189781
SPATA13	0.849697	Brain_Spinal_cord_cervical_c-1	0.992561	0.189506
GNRH2	0.849836	Brain_Spinal_cord_cervical_c-1	0.992561	-0.189327
AP4E1	0.849847	Brain_Spinal_cord_cervical_c-1	0.992561	0.189313
ACSS3	0.850074	Brain_Spinal_cord_cervical_c-1	0.992561	0.189024
MRPS9	0.85051	Brain_Spinal_cord_cervical_c-1	0.992561	0.188468
ADAMTS13	0.850559	Brain_Spinal_cord_cervical_c-1	0.992561	-0.188406
RPL22	0.850807	Brain_Spinal_cord_cervical_c-1	0.992561	0.188089
AK9	0.850861	Brain_Spinal_cord_cervical_c-1	0.992561	-0.18802
EMC9	0.85094	Brain_Spinal_cord_cervical_c-1	0.992561	0.187919
CEP85L	0.85108	Brain_Spinal_cord_cervical_c-1	0.992561	-0.18774
KLRC4	0.851269	Brain_Spinal_cord_cervical_c-1	0.992561	-0.1875
SLC18A1	0.851269	Brain_Spinal_cord_cervical_c-1	0.992561	-0.1875
RABEPK	0.851419	Brain_Spinal_cord_cervical_c-1	0.992561	0.187309
NUTM2E	0.851433	Brain_Spinal_cord_cervical_c-1	0.992561	0.187291
PRSS42	0.851578	Brain_Spinal_cord_cervical_c-1	0.992561	0.187106
TRAPPC9	0.851705	Brain_Spinal_cord_cervical_c-1	0.992561	0.186944
RP11-480D4.2	0.851922	Brain_Spinal_cord_cervical_c-1	0.992561	-0.186667
RP11-480D4.6	0.851922	Brain_Spinal_cord_cervical_c-1	0.992561	-0.186667
ACRBP	0.851979	Brain_Spinal_cord_cervical_c-1	0.992561	-0.186593
HNRNPH1	0.852004	Brain_Spinal_cord_cervical_c-1	0.992561	-0.186562
2024-03-07	0.852007	Brain_Spinal_cord_cervical_c-1	0.992561	0.186558
RP11-359I18.5	0.852099	Brain_Spinal_cord_cervical_c-1	0.992561	-0.186441
DCUN1D2	0.852115	Brain_Spinal_cord_cervical_c-1	0.992561	-0.186421
ZNF583	0.852218	Brain_Spinal_cord_cervical_c-1	0.992561	0.186289
SLC44A5	0.852307	Brain_Spinal_cord_cervical_c-1	0.992561	0.186175
C17orf49	0.852408	Brain_Spinal_cord_cervical_c-1	0.992561	0.186047
SLC26A8	0.852414	Brain_Spinal_cord_cervical_c-1	0.992561	-0.186039
FAM169A	0.852582	Brain_Spinal_cord_cervical_c-1	0.992561	-0.185825
CKS2	0.852669	Brain_Spinal_cord_cervical_c-1	0.992561	-0.185714
THBS2	0.852703	Brain_Spinal_cord_cervical_c-1	0.992561	0.18567
MED21	0.852724	Brain_Spinal_cord_cervical_c-1	0.992561	-0.185644
OSBPL7	0.852747	Brain_Spinal_cord_cervical_c-1	0.992561	-0.185615
CPSF2	0.852777	Brain_Spinal_cord_cervical_c-1	0.992561	0.185576
C11orf97	0.853084	Brain_Spinal_cord_cervical_c-1	0.992561	0.185185
TTC28	0.853084	Brain_Spinal_cord_cervical_c-1	0.992561	-0.185185
TMC1	0.853273	Brain_Spinal_cord_cervical_c-1	0.992561	-0.184944
COL23A1	0.853359	Brain_Spinal_cord_cervical_c-1	0.992561	0.184834
TRNAU1AP	0.85343	Brain_Spinal_cord_cervical_c-1	0.992561	0.184744
GPRIN1	0.853434	Brain_Spinal_cord_cervical_c-1	0.992561	-0.184739
ARHGEF26	0.853583	Brain_Spinal_cord_cervical_c-1	0.992561	0.184549
PSMA6	0.853603	Brain_Spinal_cord_cervical_c-1	0.992561	-0.184524
NDUFAF4	0.853689	Brain_Spinal_cord_cervical_c-1	0.992561	-0.184413
TRIM37	0.853848	Brain_Spinal_cord_cervical_c-1	0.992561	-0.184211
CALCRL	0.854086	Brain_Spinal_cord_cervical_c-1	0.992561	-0.183908
RP5-1056H1.2	0.854118	Brain_Spinal_cord_cervical_c-1	0.992561	0.183867
AC096574.5	0.854148	Brain_Spinal_cord_cervical_c-1	0.992561	-0.183828
GDF6	0.854152	Brain_Spinal_cord_cervical_c-1	0.992561	0.183824
OR8S1	0.854347	Brain_Spinal_cord_cervical_c-1	0.992561	-0.183575
ZNF783	0.854431	Brain_Spinal_cord_cervical_c-1	0.992561	-0.183468
IL21R	0.854554	Brain_Spinal_cord_cervical_c-1	0.992561	0.183311
GYS1	0.854666	Brain_Spinal_cord_cervical_c-1	0.992561	-0.183168
ADCY9	0.854721	Brain_Spinal_cord_cervical_c-1	0.992561	-0.183099
NUP88	0.854721	Brain_Spinal_cord_cervical_c-1	0.992561	-0.183099
YAP1	0.854751	Brain_Spinal_cord_cervical_c-1	0.992561	0.18306
PPP1R8	0.854958	Brain_Spinal_cord_cervical_c-1	0.992561	-0.182796
ZMYM6	0.85519	Brain_Spinal_cord_cervical_c-1	0.992561	0.1825
FAT3	0.855194	Brain_Spinal_cord_cervical_c-1	0.992561	-0.182495
CGA	0.855298	Brain_Spinal_cord_cervical_c-1	0.992561	0.182363
TOPBP1	0.855423	Brain_Spinal_cord_cervical_c-1	0.992561	-0.182203
LEFTY2	0.855458	Brain_Spinal_cord_cervical_c-1	0.992561	-0.182158
KIAA0040	0.855503	Brain_Spinal_cord_cervical_c-1	0.992561	-0.182102
RP5-1017F8.2	0.855564	Brain_Spinal_cord_cervical_c-1	0.992561	0.182023
UGT8	0.855648	Brain_Spinal_cord_cervical_c-1	0.992561	-0.181916
MRPL43	0.855725	Brain_Spinal_cord_cervical_c-1	0.992561	-0.181818
SMARCE1	0.855725	Brain_Spinal_cord_cervical_c-1	0.992561	0.181818
SENP6	0.855903	Brain_Spinal_cord_cervical_c-1	0.992561	-0.181592
PCNT	0.855961	Brain_Spinal_cord_cervical_c-1	0.992561	0.181518
HTRA1	0.856171	Brain_Spinal_cord_cervical_c-1	0.992561	0.18125
CBLN3	0.856225	Brain_Spinal_cord_cervical_c-1	0.992561	0.181182
STAT5B	0.856268	Brain_Spinal_cord_cervical_c-1	0.992561	-0.181127
AHDC1	0.856443	Brain_Spinal_cord_cervical_c-1	0.992561	-0.180905
SMOC1	0.856511	Brain_Spinal_cord_cervical_c-1	0.992561	-0.180818
ADGRE1	0.856668	Brain_Spinal_cord_cervical_c-1	0.992561	-0.180617
RAB8B	0.856692	Brain_Spinal_cord_cervical_c-1	0.992561	0.180587
HIF3A	0.856895	Brain_Spinal_cord_cervical_c-1	0.992561	-0.180328
SLC35F2	0.857011	Brain_Spinal_cord_cervical_c-1	0.992561	-0.18018
CHDH	0.857073	Brain_Spinal_cord_cervical_c-1	0.992561	-0.180101
RP11-195F19.5	0.857109	Brain_Spinal_cord_cervical_c-1	0.992561	-0.180056
SYNGR2	0.857247	Brain_Spinal_cord_cervical_c-1	0.992561	0.17988
OTUD4	0.857266	Brain_Spinal_cord_cervical_c-1	0.992561	-0.179856
QRICH2	0.857435	Brain_Spinal_cord_cervical_c-1	0.992561	-0.179641
RP11-326I11.3	0.857473	Brain_Spinal_cord_cervical_c-1	0.992561	-0.179592
GTSE1-AS1	0.857481	Brain_Spinal_cord_cervical_c-1	0.992561	0.179582
HOXB7	0.857788	Brain_Spinal_cord_cervical_c-1	0.992561	0.179191
AK4	0.857919	Brain_Spinal_cord_cervical_c-1	0.992561	-0.179024
SNRPA1	0.857987	Brain_Spinal_cord_cervical_c-1	0.992561	-0.178937
ZNF396	0.858004	Brain_Spinal_cord_cervical_c-1	0.992561	-0.178916
OXTR	0.858089	Brain_Spinal_cord_cervical_c-1	0.992561	-0.178808
FLOT2	0.858118	Brain_Spinal_cord_cervical_c-1	0.992561	-0.178771
GNL3	0.858133	Brain_Spinal_cord_cervical_c-1	0.992561	-0.178751
CAPS2	0.858251	Brain_Spinal_cord_cervical_c-1	0.992561	0.178601
EIF1AD	0.858299	Brain_Spinal_cord_cervical_c-1	0.992561	-0.17854
IP6K3	0.858304	Brain_Spinal_cord_cervical_c-1	0.992561	0.178533
ERBB2	0.858315	Brain_Spinal_cord_cervical_c-1	0.992561	0.178519
PTBP2	0.858318	Brain_Spinal_cord_cervical_c-1	0.992561	-0.178516
FAM214B	0.858426	Brain_Spinal_cord_cervical_c-1	0.992561	0.178378
EGFR	0.858426	Brain_Spinal_cord_cervical_c-1	0.992561	-0.178378
RUVBL2	0.858552	Brain_Spinal_cord_cervical_c-1	0.992561	-0.178218
COL16A1	0.858752	Brain_Spinal_cord_cervical_c-1	0.992561	-0.177963
C1orf50	0.859013	Brain_Spinal_cord_cervical_c-1	0.992561	-0.17763
CTNNA2	0.859104	Brain_Spinal_cord_cervical_c-1	0.992561	-0.177515
SPSB2	0.859339	Brain_Spinal_cord_cervical_c-1	0.992561	-0.177215
FAM210B	0.859339	Brain_Spinal_cord_cervical_c-1	0.992561	-0.177215
COX6A1	0.859396	Brain_Spinal_cord_cervical_c-1	0.992561	-0.177143
CSRP2	0.859536	Brain_Spinal_cord_cervical_c-1	0.992561	0.176964
NUP54	0.859567	Brain_Spinal_cord_cervical_c-1	0.992561	0.176925
AP000253.1	0.859725	Brain_Spinal_cord_cervical_c-1	0.992561	0.176724
RP11-176H8.1	0.859924	Brain_Spinal_cord_cervical_c-1	0.992561	0.176471
ANXA7	0.859924	Brain_Spinal_cord_cervical_c-1	0.992561	0.176471
MEFV	0.859924	Brain_Spinal_cord_cervical_c-1	0.992561	-0.176471
NDUFS1	0.860185	Brain_Spinal_cord_cervical_c-1	0.992561	-0.176139
VPS36	0.860215	Brain_Spinal_cord_cervical_c-1	0.992561	0.176101
MINDY4	0.860389	Brain_Spinal_cord_cervical_c-1	0.992561	0.175879
PTBP1	0.860484	Brain_Spinal_cord_cervical_c-1	0.992561	-0.175758
HNRNPD	0.860735	Brain_Spinal_cord_cervical_c-1	0.992561	-0.175439
DOCK9	0.860742	Brain_Spinal_cord_cervical_c-1	0.992561	0.17543
PCGF5	0.860786	Brain_Spinal_cord_cervical_c-1	0.992561	0.175373
TARBP2	0.860796	Brain_Spinal_cord_cervical_c-1	0.992561	-0.17536
DAPK1	0.860825	Brain_Spinal_cord_cervical_c-1	0.992561	-0.175325
SRRT	0.860825	Brain_Spinal_cord_cervical_c-1	0.992561	0.175325
NDFIP1	0.860829	Brain_Spinal_cord_cervical_c-1	0.992561	0.175319
RP11-324I22.2	0.860934	Brain_Spinal_cord_cervical_c-1	0.992561	-0.175185
POLE	0.860936	Brain_Spinal_cord_cervical_c-1	0.992561	0.175182
GBP5	0.860936	Brain_Spinal_cord_cervical_c-1	0.992561	-0.175182
MFSD13A	0.861112	Brain_Spinal_cord_cervical_c-1	0.992561	0.174959
LINC01535	0.861217	Brain_Spinal_cord_cervical_c-1	0.992561	-0.174825
KLK14	0.861268	Brain_Spinal_cord_cervical_c-1	0.992561	0.17476
ANKEF1	0.861356	Brain_Spinal_cord_cervical_c-1	0.992561	0.174648
SATB1	0.861486	Brain_Spinal_cord_cervical_c-1	0.992561	-0.174483
CTD-2619J13.17	0.861492	Brain_Spinal_cord_cervical_c-1	0.992561	0.174475
AIDA	0.861517	Brain_Spinal_cord_cervical_c-1	0.992561	-0.174443
C9orf129	0.861536	Brain_Spinal_cord_cervical_c-1	0.992561	0.174419
C17orf82	0.861742	Brain_Spinal_cord_cervical_c-1	0.992561	-0.174157
PHKG1	0.861934	Brain_Spinal_cord_cervical_c-1	0.992561	-0.173913
DNAJB4	0.862046	Brain_Spinal_cord_cervical_c-1	0.992561	-0.17377
ERCC8	0.862163	Brain_Spinal_cord_cervical_c-1	0.992561	-0.173622
ZNF587B	0.862171	Brain_Spinal_cord_cervical_c-1	0.992561	-0.173611
RP11-722E23.2	0.862171	Brain_Spinal_cord_cervical_c-1	0.992561	0.173611
JMJD7	0.86252	Brain_Spinal_cord_cervical_c-1	0.992561	0.173167
MTMR6	0.862655	Brain_Spinal_cord_cervical_c-1	0.992561	-0.172996
BDKRB2	0.862917	Brain_Spinal_cord_cervical_c-1	0.992561	-0.172662
ANKRD61	0.862945	Brain_Spinal_cord_cervical_c-1	0.992561	-0.172627
SLC25A18	0.863112	Brain_Spinal_cord_cervical_c-1	0.992561	0.172414
LRRC59	0.863292	Brain_Spinal_cord_cervical_c-1	0.992561	0.172185
NEPRO	0.863295	Brain_Spinal_cord_cervical_c-1	0.992561	-0.172181
HSPB7	0.863334	Brain_Spinal_cord_cervical_c-1	0.992561	-0.172132
ZNF333	0.863431	Brain_Spinal_cord_cervical_c-1	0.992561	0.172008
ANXA11	0.863589	Brain_Spinal_cord_cervical_c-1	0.992561	-0.171808
PGBD5	0.863592	Brain_Spinal_cord_cervical_c-1	0.992561	-0.171804
SUPT4H1	0.863611	Brain_Spinal_cord_cervical_c-1	0.992561	-0.171779
EIF3L	0.863739	Brain_Spinal_cord_cervical_c-1	0.992561	-0.171617
RP11-109E12.1	0.863989	Brain_Spinal_cord_cervical_c-1	0.992561	0.171298
RP11-486G15.2	0.864182	Brain_Spinal_cord_cervical_c-1	0.992561	-0.171053
CAPNS1	0.864182	Brain_Spinal_cord_cervical_c-1	0.992561	-0.171053
RP11-370I10.12	0.864253	Brain_Spinal_cord_cervical_c-1	0.992561	0.170962
EPM2AIP1	0.864313	Brain_Spinal_cord_cervical_c-1	0.992561	-0.170886
NECTIN1	0.864352	Brain_Spinal_cord_cervical_c-1	0.992561	0.170837
ZNF10	0.864583	Brain_Spinal_cord_cervical_c-1	0.992561	-0.170543
PLAT	0.864693	Brain_Spinal_cord_cervical_c-1	0.992561	-0.170404
CALCOCO1	0.864707	Brain_Spinal_cord_cervical_c-1	0.992561	-0.170385
AP2B1	0.86481	Brain_Spinal_cord_cervical_c-1	0.992561	0.170255
YIPF3	0.864907	Brain_Spinal_cord_cervical_c-1	0.992561	-0.170131
RP11-1000B6.3	0.864957	Brain_Spinal_cord_cervical_c-1	0.992561	0.170068
ZNF786	0.864957	Brain_Spinal_cord_cervical_c-1	0.992561	0.170068
TRMT6	0.865159	Brain_Spinal_cord_cervical_c-1	0.992561	0.169811
CRYBA1	0.865219	Brain_Spinal_cord_cervical_c-1	0.992561	0.169734
S100A10	0.865227	Brain_Spinal_cord_cervical_c-1	0.992561	0.169725
GNE	0.865247	Brain_Spinal_cord_cervical_c-1	0.992561	0.169699
NPLOC4	0.865391	Brain_Spinal_cord_cervical_c-1	0.992561	-0.169515
MON1B	0.865394	Brain_Spinal_cord_cervical_c-1	0.992561	0.169512
PPP4R1-AS1	0.86541	Brain_Spinal_cord_cervical_c-1	0.992561	-0.169492
AGR3	0.865551	Brain_Spinal_cord_cervical_c-1	0.992561	-0.169312
CRMP1	0.865704	Brain_Spinal_cord_cervical_c-1	0.992561	-0.169118
WRAP73	0.865704	Brain_Spinal_cord_cervical_c-1	0.992561	-0.169118
PNO1	0.86586	Brain_Spinal_cord_cervical_c-1	0.992561	-0.168919
HSPB2	0.865911	Brain_Spinal_cord_cervical_c-1	0.992561	-0.168854
COX7A1	0.86593	Brain_Spinal_cord_cervical_c-1	0.992561	-0.168831
COX16	0.866116	Brain_Spinal_cord_cervical_c-1	0.992561	0.168594
CARD14	0.866259	Brain_Spinal_cord_cervical_c-1	0.992561	-0.168412
ERI1	0.866336	Brain_Spinal_cord_cervical_c-1	0.992561	-0.168314
TVP23A	0.86635	Brain_Spinal_cord_cervical_c-1	0.992561	0.168297
RCN2	0.866407	Brain_Spinal_cord_cervical_c-1	0.992561	-0.168224
RHNO1	0.86644	Brain_Spinal_cord_cervical_c-1	0.992561	0.168182
GLCE	0.866487	Brain_Spinal_cord_cervical_c-1	0.992561	0.168123
USMG5	0.866675	Brain_Spinal_cord_cervical_c-1	0.992561	0.167883
ACBD6	0.866784	Brain_Spinal_cord_cervical_c-1	0.992561	0.167745
PPIG	0.866923	Brain_Spinal_cord_cervical_c-1	0.992561	-0.167568
AC093326.3	0.867083	Brain_Spinal_cord_cervical_c-1	0.992561	-0.167365
BRSK2	0.86711	Brain_Spinal_cord_cervical_c-1	0.992561	0.167331
DSTYK	0.867372	Brain_Spinal_cord_cervical_c-1	0.992561	0.166998
LSM4	0.867482	Brain_Spinal_cord_cervical_c-1	0.992561	-0.166857
ZNF829	0.867632	Brain_Spinal_cord_cervical_c-1	0.992561	-0.166667
PATE2	0.867632	Brain_Spinal_cord_cervical_c-1	0.992561	-0.166667
RBM20	0.867632	Brain_Spinal_cord_cervical_c-1	0.992561	-0.166667
GLE1	0.867632	Brain_Spinal_cord_cervical_c-1	0.992561	0.166667
GTSF1	0.867632	Brain_Spinal_cord_cervical_c-1	0.992561	-0.166667
HMCN2	0.867634	Brain_Spinal_cord_cervical_c-1	0.992561	-0.166665
RP11-62L18.3	0.8679	Brain_Spinal_cord_cervical_c-1	0.992561	-0.166326
AC003090.1	0.867973	Brain_Spinal_cord_cervical_c-1	0.992561	0.166234
TBX10	0.868181	Brain_Spinal_cord_cervical_c-1	0.992561	0.165969
PROK1	0.868312	Brain_Spinal_cord_cervical_c-1	0.992561	-0.165803
HSPB6	0.868334	Brain_Spinal_cord_cervical_c-1	0.992561	0.165775
PROSER3	0.868334	Brain_Spinal_cord_cervical_c-1	0.992561	-0.165775
RP11-180P8.3	0.868345	Brain_Spinal_cord_cervical_c-1	0.992561	-0.165761
LINC00565	0.868408	Brain_Spinal_cord_cervical_c-1	0.992561	-0.16568
MRPL38	0.868408	Brain_Spinal_cord_cervical_c-1	0.992561	-0.16568
TAF10	0.868415	Brain_Spinal_cord_cervical_c-1	0.992561	-0.165673
NDUFS5	0.868468	Brain_Spinal_cord_cervical_c-1	0.992561	-0.165605
GNG2	0.918092	Colon_Sigmoid	0.992568	0.102837
SLC44A5	0.852307	Heart_Atrial_Appendage	0.992572	0.186175
AIDA	0.852363	Heart_Atrial_Appendage	0.992572	0.186105
PCDHB3	0.852444	Heart_Atrial_Appendage	0.992572	0.186001
OSBPL7	0.852747	Heart_Atrial_Appendage	0.992572	-0.185615
MARK1	0.852972	Heart_Atrial_Appendage	0.992572	0.185328
B3GNTL1	0.853084	Heart_Atrial_Appendage	0.992572	-0.185184
URM1	0.85311	Heart_Atrial_Appendage	0.992572	0.185151
BBIP1	0.853351	Heart_Atrial_Appendage	0.992572	0.184844
TRNAU1AP	0.85343	Heart_Atrial_Appendage	0.992572	0.184744
CDK3	0.853506	Heart_Atrial_Appendage	0.992572	0.184647
NDUFAF4	0.853689	Heart_Atrial_Appendage	0.992572	-0.184413
MED17	0.853739	Heart_Atrial_Appendage	0.992572	0.184349
METTL15	0.853895	Heart_Atrial_Appendage	0.992572	-0.184151
CALCRL	0.854086	Heart_Atrial_Appendage	0.992572	-0.183908
C2CD2L	0.854152	Heart_Atrial_Appendage	0.992572	-0.183824
FBXW9	0.854152	Heart_Atrial_Appendage	0.992572	-0.183824
CDHR1	0.854267	Heart_Atrial_Appendage	0.992572	-0.183676
GTF3C1	0.854347	Heart_Atrial_Appendage	0.992572	-0.183575
RFTN1	0.854417	Heart_Atrial_Appendage	0.992572	0.183486
RASGRP1	0.854459	Heart_Atrial_Appendage	0.992572	-0.183432
C19orf12	0.854482	Heart_Atrial_Appendage	0.992572	0.183403
A1BG	0.854586	Heart_Atrial_Appendage	0.992572	0.183271
TRIM47	0.854677	Heart_Atrial_Appendage	0.992572	0.183155
YAP1	0.854751	Heart_Atrial_Appendage	0.992572	0.18306
GPR155	0.854766	Heart_Atrial_Appendage	0.992572	-0.183041
THSD7A	0.854802	Heart_Atrial_Appendage	0.992572	0.182995
PPP1R8	0.854958	Heart_Atrial_Appendage	0.992572	-0.182796
COX15	0.854958	Heart_Atrial_Appendage	0.992572	-0.182796
LINC00664	0.855037	Heart_Atrial_Appendage	0.992572	-0.182696
GYS2	0.855041	Heart_Atrial_Appendage	0.992572	0.18269
ZMYM6	0.85519	Heart_Atrial_Appendage	0.992572	0.1825
ICA1	0.855205	Heart_Atrial_Appendage	0.992572	-0.182482
CHST13	0.855205	Heart_Atrial_Appendage	0.992572	-0.182482
AC093323.3	0.855233	Heart_Atrial_Appendage	0.992572	-0.182446
OSTN	0.855261	Heart_Atrial_Appendage	0.992572	-0.18241
ATAD2	0.855277	Heart_Atrial_Appendage	0.992572	0.18239
GAB2	0.855331	Heart_Atrial_Appendage	0.992572	0.18232
NEK10	0.855354	Heart_Atrial_Appendage	0.992572	-0.182292
SLC16A14	0.855725	Heart_Atrial_Appendage	0.992572	0.181818
LSM10	0.855725	Heart_Atrial_Appendage	0.992572	-0.181818
RP11-497E19.1	0.855725	Heart_Atrial_Appendage	0.992572	0.181818
GON7	0.855725	Heart_Atrial_Appendage	0.992572	0.181818
RAD18	0.855725	Heart_Atrial_Appendage	0.992572	0.181818
MT1H	0.855889	Heart_Atrial_Appendage	0.992572	-0.18161
USE1	0.855906	Heart_Atrial_Appendage	0.992572	-0.181588
CCDC90B	0.855979	Heart_Atrial_Appendage	0.992572	0.181495
RP11-666A8.13	0.856056	Heart_Atrial_Appendage	0.992572	-0.181397
CUTC	0.856057	Heart_Atrial_Appendage	0.992572	-0.181395
ACYP2	0.800367	Adipose_Visceral_Omentum	0.992573	-0.252872
KCTD10	0.87739	Nerve_Tibial	0.992574	0.154279
STARD4	0.841962	Brain_Nucleus_accumbens_basal_ganglia	0.992576	-0.199385
GDAP1	0.842023	Brain_Nucleus_accumbens_basal_ganglia	0.992576	-0.199307
RP11-258F22.1	0.84208	Brain_Nucleus_accumbens_basal_ganglia	0.992576	-0.199234
ADAD2	0.842177	Brain_Nucleus_accumbens_basal_ganglia	0.992576	0.19911
MIA3	0.842385	Brain_Nucleus_accumbens_basal_ganglia	0.992576	-0.198844
COX10	0.842423	Brain_Nucleus_accumbens_basal_ganglia	0.992576	0.198795
RP11-191L17.1	0.842423	Brain_Nucleus_accumbens_basal_ganglia	0.992576	0.198795
NOL8	0.842517	Brain_Nucleus_accumbens_basal_ganglia	0.992576	0.198675
CREM	0.84259	Brain_Nucleus_accumbens_basal_ganglia	0.992576	0.198582
KALRN	0.842623	Brain_Nucleus_accumbens_basal_ganglia	0.992576	-0.198539
FAM129A	0.842675	Brain_Nucleus_accumbens_basal_ganglia	0.992576	-0.198473
COX16	0.872996	Esophagus_Mucosa	0.992578	0.159854
MEN1	0.873099	Esophagus_Mucosa	0.992578	-0.159723
WDR5B	0.8731	Esophagus_Mucosa	0.992578	-0.159722
SPSB2	0.804831	Skin_Sun_Exposed_Lower_leg	0.992578	-0.247099
NSMCE1	0.804901	Skin_Sun_Exposed_Lower_leg	0.992578	-0.247009
NLRP14	0.777784	Brain_Substantia_nigra	0.99258	-0.282209
SH3GLB1	0.73958	Brain_Frontal_Cortex_BA9	0.99258	-0.33241
ZC2HC1A	0.912993	Cells_Cultured_fibroblasts	0.99259	0.109264
CCDC144NL	0.899304	Prostate	0.992591	-0.126541
AP001628.7	0.918402	Colon_Sigmoid	0.992596	-0.102447
ERCC6L2	0.918557	Colon_Sigmoid	0.992596	0.102252
RP5-965G21.3	0.918606	Colon_Sigmoid	0.992596	-0.10219
IL32	0.918624	Colon_Sigmoid	0.992596	-0.102167
SPAAR	0.91865	Colon_Sigmoid	0.992596	-0.102135
AEN	0.918667	Colon_Sigmoid	0.992596	-0.102113
SMAD9	0.91869	Colon_Sigmoid	0.992596	-0.102084
RP1-80N2.3	0.925084	Colon_Transverse	0.992596	0.0940316
CACUL1	0.925242	Colon_Transverse	0.992596	0.0938321
PGBD5	0.925433	Colon_Transverse	0.992596	-0.0935918
KRT78	0.925474	Colon_Transverse	0.992596	0.0935412
HSPB6	0.925478	Colon_Transverse	0.992596	-0.0935359
TNKS2	0.925486	Colon_Transverse	0.992596	-0.0935252
C15orf41	0.92554	Colon_Transverse	0.992596	-0.0934579
RP11-443B7.1	0.925692	Colon_Transverse	0.992596	-0.0932659
GSKIP	0.925717	Colon_Transverse	0.992596	0.0932348
EMC1	0.925768	Colon_Transverse	0.992596	0.0931704
FTSJ3	0.8777	Nerve_Tibial	0.992598	-0.153886
ERMAP	0.877727	Nerve_Tibial	0.992598	-0.153851
PRR22	0.877731	Nerve_Tibial	0.992598	-0.153846
CNNM1	0.877929	Nerve_Tibial	0.992598	-0.153595
PATL2	0.877978	Nerve_Tibial	0.992598	0.153533
ZNF121	0.878077	Nerve_Tibial	0.992598	-0.153407
HESX1	0.878174	Nerve_Tibial	0.992598	-0.153285
LRIF1	0.878196	Nerve_Tibial	0.992598	0.153257
CPSF2	0.878231	Nerve_Tibial	0.992598	0.153212
COL6A1	0.878309	Nerve_Tibial	0.992598	0.153113
SNAP91	0.878329	Nerve_Tibial	0.992598	0.153088
PAQR3	0.878397	Nerve_Tibial	0.992598	0.153001
HEBP2	0.878445	Nerve_Tibial	0.992598	-0.152941
PPOX	0.878645	Nerve_Tibial	0.992598	-0.152688
RIPK2	0.878653	Nerve_Tibial	0.992598	0.152678
RP11-1070N10.3	0.878829	Nerve_Tibial	0.992598	0.152454
LPAR5	0.878936	Nerve_Tibial	0.992598	-0.152318
PLA2G16	0.878985	Nerve_Tibial	0.992598	-0.152256
BCS1L	0.87905	Nerve_Tibial	0.992598	-0.152174
SHOC2	0.87905	Nerve_Tibial	0.992598	-0.152174
FRMD3	0.879114	Nerve_Tibial	0.992598	-0.152093
CFAP44	0.879133	Nerve_Tibial	0.992598	0.152069
ITGB7	0.879166	Nerve_Tibial	0.992598	0.152027
URM1	0.879192	Nerve_Tibial	0.992598	0.151993
ERN1	0.913518	Skin_Not_Sun_Exposed_Suprapubic	0.992598	-0.108602
C19orf45	0.913652	Skin_Not_Sun_Exposed_Suprapubic	0.992598	-0.108434
UBAC1	0.913771	Skin_Not_Sun_Exposed_Suprapubic	0.992598	0.108283
ZIK1	0.913773	Skin_Not_Sun_Exposed_Suprapubic	0.992598	-0.10828
THNSL1	0.913901	Skin_Not_Sun_Exposed_Suprapubic	0.992598	0.10812
TRPV1	0.913909	Skin_Not_Sun_Exposed_Suprapubic	0.992598	-0.108109
KB-1507C5.4	0.91391	Skin_Not_Sun_Exposed_Suprapubic	0.992598	-0.108108
CCDC97	0.91391	Skin_Not_Sun_Exposed_Suprapubic	0.992598	0.108108
LGALS3	0.913932	Skin_Not_Sun_Exposed_Suprapubic	0.992598	0.10808
SPACA6P-AS	0.91407	Skin_Not_Sun_Exposed_Suprapubic	0.992598	0.107906
SUSD4	0.914185	Skin_Not_Sun_Exposed_Suprapubic	0.992598	0.107761
KAT2A	0.914213	Skin_Not_Sun_Exposed_Suprapubic	0.992598	0.107726
KRI1	0.914225	Skin_Not_Sun_Exposed_Suprapubic	0.992598	-0.107711
EXOC5	0.914392	Skin_Not_Sun_Exposed_Suprapubic	0.992598	-0.1075
AP5M1	0.914392	Skin_Not_Sun_Exposed_Suprapubic	0.992598	0.1075
GALNT18	0.91444	Skin_Not_Sun_Exposed_Suprapubic	0.992598	0.10744
PAIP2B	0.914458	Skin_Not_Sun_Exposed_Suprapubic	0.992598	0.107417
IFRD1	0.855825	Liver	0.992599	-0.181692
STX16	0.855979	Liver	0.992599	0.181495
KLHDC7B	0.856143	Liver	0.992599	0.181287
PERM1	0.856171	Liver	0.992599	0.18125
NAT2	0.856171	Liver	0.992599	0.18125
C15orf65	0.914537	Skin_Not_Sun_Exposed_Suprapubic	0.9926	-0.107317
WDR7	0.902102	Esophagus_Gastroesophageal_Junction	0.9926	0.123006
ADAD2	0.912374	Thyroid	0.9926	0.110044
ACKR3	0.912423	Thyroid	0.9926	0.109983
LENG8	0.91467	Skin_Not_Sun_Exposed_Suprapubic	0.992602	0.10715
ANKRD37	0.914755	Skin_Not_Sun_Exposed_Suprapubic	0.992602	-0.107042
SNRPF	0.91477	Skin_Not_Sun_Exposed_Suprapubic	0.992602	0.107023
VAC14	0.899678	Vagina	0.992604	0.126068
XPO4	0.899692	Vagina	0.992604	0.12605
TXLNB	0.899703	Vagina	0.992604	-0.126037
TRIM65	0.946251	Esophagus_Muscularis	0.992605	0.0674157
NOC2L	0.946371	Esophagus_Muscularis	0.992606	0.0672646
KAT14	0.946431	Esophagus_Muscularis	0.992606	-0.0671899
ACTR8	0.946491	Esophagus_Muscularis	0.992606	-0.0671141
GALNT3	0.946646	Esophagus_Muscularis	0.992606	-0.0669194
DROSHA	0.946649	Esophagus_Muscularis	0.992606	-0.0669153
CAT	0.798403	Brain_Anterior_cingulate_cortex_BA24	0.992607	-0.255415
DYNC2LI1	0.882348	Spleen	0.992611	0.147994
CARD9	0.882462	Spleen	0.992611	0.147848
CA9	0.88248	Spleen	0.992611	0.147826
UVSSA	0.882594	Spleen	0.992611	0.147682
ALPK3	0.882618	Spleen	0.992611	0.147651
ATP6V1E1	0.90086	Stomach	0.992611	-0.124575
ZNF221	0.90101	Stomach	0.992611	0.124386
ZNF566	0.901109	Stomach	0.992611	0.12426
LSG1	0.901162	Stomach	0.992611	0.124193
SLC25A11	0.901246	Stomach	0.992611	-0.124088
RGP1	0.901246	Stomach	0.992611	-0.124088
RP11-116D17.3	0.90128	Stomach	0.992611	0.124045
RP11-686D22.4	0.812269	Pancreas	0.992613	0.2375
DUSP6	0.812325	Pancreas	0.992613	-0.237427
RP11-338N10.1	0.906694	smultixcan	0.992614	-0.111891
RP11-476D10.1	0.906763	smultixcan	0.992614	-0.197598
SLC25A22	0.90689	smultixcan	0.992614	0.381935
AC008592.8	0.907007	smultixcan	0.992614	-0.129674
LHCGR	0.907017	smultixcan	0.992614	-0.432818
RP11-167N5.5	0.907025	smultixcan	0.992614	0.410136
RP11-305A4.3	0.907028	smultixcan	0.992614	0.116788
LINC00863	0.907212	smultixcan	0.992614	-0.557308
LINC01056	0.907233	smultixcan	0.992614	-0.116529
CXCL1	0.907256	smultixcan	0.992614	-0.302067
ACSS1	0.907292	smultixcan	0.992614	-0.325711
LINC01102	0.907373	smultixcan	0.992614	0.310885
TMEM89	0.907406	smultixcan	0.992614	-0.169766
AJ011932.1	0.907439	smultixcan	0.992614	0.111275
CELF6	0.907442	smultixcan	0.992614	-0.319925
CPXM1	0.907445	smultixcan	0.992614	0.252471
ITLN2	0.907452	smultixcan	0.992614	0.366735
CTD-2528L19.6	0.907525	smultixcan	0.992614	-0.205567
KRT35	0.907539	smultixcan	0.992614	0.24035
PRKD3	0.907561	smultixcan	0.992614	-0.300785
MYCN	0.873289	Esophagus_Mucosa	0.992616	-0.159483
HCFC1R1	0.873593	Esophagus_Mucosa	0.992616	-0.159097
DNMT3A	0.873624	Esophagus_Mucosa	0.992616	0.159056
PTPMT1	0.873688	Esophagus_Mucosa	0.992616	0.158976
FAM19A1	0.873765	Esophagus_Mucosa	0.992616	-0.158879
KC6	0.873852	Esophagus_Mucosa	0.992616	0.158768
CTD-2521M24.13	0.873918	Esophagus_Mucosa	0.992616	0.158683
RP11-673E1.1	0.874061	Esophagus_Mucosa	0.992616	-0.158502
AURKC	0.874241	Esophagus_Mucosa	0.992616	-0.158273
ITGB3BP	0.874326	Esophagus_Mucosa	0.992616	0.158165
DBNL	0.874339	Esophagus_Mucosa	0.992616	0.158149
C2CD3	0.87454	Esophagus_Mucosa	0.992616	0.157895
NDUFV2	0.87454	Esophagus_Mucosa	0.992616	-0.157895
OARD1	0.87454	Esophagus_Mucosa	0.992616	-0.157895
AGTRAP	0.874847	Esophagus_Mucosa	0.992616	0.157505
PRMT1	0.875175	Esophagus_Mucosa	0.992616	0.157088
PHF10	0.875175	Esophagus_Mucosa	0.992616	0.157088
POLR2E	0.875221	Esophagus_Mucosa	0.992616	-0.15703
ATPAF2	0.875278	Esophagus_Mucosa	0.992616	0.156958
MRGPRF	0.875353	Esophagus_Mucosa	0.992616	-0.156863
SH3PXD2A	0.875353	Esophagus_Mucosa	0.992616	-0.156863
KIF18A	0.875538	Esophagus_Mucosa	0.992616	-0.156628
ARSJ	0.875617	Esophagus_Mucosa	0.992616	-0.156528
UTP3	0.875654	Esophagus_Mucosa	0.992616	-0.15648
ECSCR	0.87568	Esophagus_Mucosa	0.992616	0.156448
LRRK2	0.875908	Esophagus_Mucosa	0.992616	0.156159
PRLR	0.87594	Esophagus_Mucosa	0.992616	-0.156118
ASTL	0.875945	Esophagus_Mucosa	0.992616	0.156112
SLAIN2	0.875957	Esophagus_Mucosa	0.992616	-0.156097
BET1L	0.876011	Esophagus_Mucosa	0.992616	-0.156028
ACTR1A	0.876011	Esophagus_Mucosa	0.992616	0.156028
RPL18A	0.876049	Esophagus_Mucosa	0.992616	-0.155979
KLHDC1	0.876156	Esophagus_Mucosa	0.992616	0.155844
EML4	0.876192	Esophagus_Mucosa	0.992616	-0.155798
ASB14	0.876207	Esophagus_Mucosa	0.992616	-0.155779
LINC01637	0.876207	Esophagus_Mucosa	0.992616	0.155779
AKAP5	0.876383	Esophagus_Mucosa	0.992616	-0.155556
USP45	0.8764	Esophagus_Mucosa	0.992616	0.155535
C1orf112	0.876419	Esophagus_Mucosa	0.992616	0.15551
CYB5A	0.876529	Esophagus_Mucosa	0.992616	0.155371
BDKRB1	0.876618	Esophagus_Mucosa	0.992616	0.155257
EOMES	0.876778	Esophagus_Mucosa	0.992616	-0.155055
CST3	0.876826	Esophagus_Mucosa	0.992616	-0.154995
CD276	0.876877	Esophagus_Mucosa	0.992616	0.15493
FAM149A	0.876938	Esophagus_Mucosa	0.992616	-0.154851
HIST4H4	0.877009	Esophagus_Mucosa	0.992616	0.154762
SLC2A11	0.877116	Esophagus_Mucosa	0.992616	-0.154626
ALKBH3	0.877141	Esophagus_Mucosa	0.992616	0.154595
TBX2	0.877345	Esophagus_Mucosa	0.992616	-0.154335
METTL26	0.877384	Esophagus_Mucosa	0.992616	0.154286
RALGDS	0.877468	Esophagus_Mucosa	0.992616	0.15418
TMEM74	0.877523	Esophagus_Mucosa	0.992616	0.15411
TNFRSF11A	0.877602	Esophagus_Mucosa	0.992616	-0.15401
GDPD5	0.877637	Esophagus_Mucosa	0.992616	0.153966
RPE	0.877838	Esophagus_Mucosa	0.992616	0.15371
CNNM1	0.877929	Esophagus_Mucosa	0.992616	-0.153595
PATL2	0.877978	Esophagus_Mucosa	0.992616	0.153533
MATN3	0.877983	Esophagus_Mucosa	0.992616	-0.153527
CCDC88A	0.87802	Esophagus_Mucosa	0.992616	0.153479
BRD2	0.878174	Esophagus_Mucosa	0.992616	-0.153285
LRIF1	0.878196	Esophagus_Mucosa	0.992616	0.153257
SLC40A1	0.878311	Esophagus_Mucosa	0.992616	0.153111
HEBP2	0.878445	Esophagus_Mucosa	0.992616	-0.152941
HAR1A	0.878509	Esophagus_Mucosa	0.992616	0.152859
ESYT3	0.878522	Esophagus_Mucosa	0.992616	-0.152843
ANXA9	0.878546	Esophagus_Mucosa	0.992616	0.152813
WRAP73	0.878548	Esophagus_Mucosa	0.992616	-0.15281
FAM227A	0.878549	Esophagus_Mucosa	0.992616	-0.152809
TRAPPC6B	0.878612	Esophagus_Mucosa	0.992616	0.152729
EIF2S1	0.817871	Brain_Hippocampus	0.992618	0.230284
CXCR1	0.817905	Brain_Hippocampus	0.992618	-0.230241
DUBR	0.817924	Brain_Hippocampus	0.992618	0.230216
MCCC2	0.899472	Prostate	0.992629	-0.126328
CHRNB1	0.899559	Prostate	0.992629	-0.126218
VSIG8	0.899586	Prostate	0.992629	0.126185
C6orf106	0.901381	Stomach	0.99263	0.123917
ZIM2	0.90226	Esophagus_Gastroesophageal_Junction	0.992635	0.122807
FKBP15	0.902345	Esophagus_Gastroesophageal_Junction	0.992635	-0.122699
ZNF771	0.90238	Esophagus_Gastroesophageal_Junction	0.992635	-0.122655
PRELP	0.907631	smultixcan	0.992637	0.0879727
MUC6	0.907674	smultixcan	0.992637	-0.69819
CTU1	0.832388	Testis	0.992637	-0.21164
DUSP26	0.832462	Testis	0.992637	-0.211545
RP11-187O7.3	0.83249	Testis	0.992637	-0.211509
ADAMTS15	0.832492	Testis	0.992637	-0.211507
UBE2L6	0.83256	Testis	0.992639	-0.21142
ZNF534	0.881685	Artery_Tibial	0.99264	-0.148834
GPR176	0.88172	Artery_Tibial	0.99264	0.148789
LINC01140	0.881758	Artery_Tibial	0.99264	-0.148741
LTA4H	0.881774	Artery_Tibial	0.99264	-0.148721
ZNF366	0.798526	Brain_Anterior_cingulate_cortex_BA24	0.992641	-0.255255
PIK3AP1	0.79863	Brain_Anterior_cingulate_cortex_BA24	0.992641	-0.255121
POT1	0.798697	Brain_Anterior_cingulate_cortex_BA24	0.992641	0.255034
TBC1D22A	0.899832	Vagina	0.992642	-0.125874
METTL26	0.873981	Brain_Putamen_basal_ganglia	0.992645	0.158604
RP11-2B6.3	0.874034	Brain_Putamen_basal_ganglia	0.992645	-0.158537
RSAD1	0.874052	Brain_Putamen_basal_ganglia	0.992645	-0.158514
TAL2	0.874092	Brain_Putamen_basal_ganglia	0.992645	-0.158463
TPP1	0.874241	Brain_Putamen_basal_ganglia	0.992645	0.158273
AGTR1	0.874264	Brain_Putamen_basal_ganglia	0.992645	0.158245
GAS2L2	0.874389	Brain_Putamen_basal_ganglia	0.992645	0.158086
TMEM88	0.874675	Brain_Putamen_basal_ganglia	0.992645	0.157723
FBXO2	0.874695	Brain_Putamen_basal_ganglia	0.992645	-0.157698
NTN4	0.874824	Brain_Putamen_basal_ganglia	0.992645	0.157534
NUDCD1	0.87487	Brain_Putamen_basal_ganglia	0.992645	-0.157476
TSPAN14	0.874904	Brain_Putamen_basal_ganglia	0.992645	-0.157433
C20orf202	0.874989	Brain_Putamen_basal_ganglia	0.992645	-0.157325
CTD-2541M15.3	0.875016	Brain_Putamen_basal_ganglia	0.992645	0.157291
NUDCD3	0.875302	Brain_Putamen_basal_ganglia	0.992645	0.156928
ATP6V1B2	0.87556	Brain_Putamen_basal_ganglia	0.992645	-0.156601
HYLS1	0.875587	Brain_Putamen_basal_ganglia	0.992645	-0.156566
ECSCR	0.87568	Brain_Putamen_basal_ganglia	0.992645	0.156448
AC007383.3	0.875836	Brain_Putamen_basal_ganglia	0.992645	0.15625
C1orf123	0.875918	Brain_Putamen_basal_ganglia	0.992645	-0.156146
ELP2	0.875978	Brain_Putamen_basal_ganglia	0.992645	-0.156069
ALG14	0.876092	Brain_Putamen_basal_ganglia	0.992645	-0.155925
CDK6	0.876189	Brain_Putamen_basal_ganglia	0.992645	0.155802
SLC9A2	0.876515	Brain_Putamen_basal_ganglia	0.992645	0.155388
FMN1	0.876551	Brain_Putamen_basal_ganglia	0.992645	-0.155343
FPGS	0.876685	Brain_Putamen_basal_ganglia	0.992645	-0.155172
HIRA	0.876685	Brain_Putamen_basal_ganglia	0.992645	-0.155172
SWAP70	0.876723	Brain_Putamen_basal_ganglia	0.992645	-0.155125
LZTS2	0.876976	Brain_Putamen_basal_ganglia	0.992645	-0.154804
ZC3H11A	0.877145	Brain_Putamen_basal_ganglia	0.992645	0.154589
CHPF2	0.877159	Brain_Putamen_basal_ganglia	0.992645	-0.154572
EPG5	0.877285	Brain_Putamen_basal_ganglia	0.992645	-0.154412
LAMTOR5	0.877341	Brain_Putamen_basal_ganglia	0.992645	0.154341
RCBTB1	0.877366	Brain_Putamen_basal_ganglia	0.992645	-0.154309
PERP	0.87739	Brain_Putamen_basal_ganglia	0.992645	-0.154279
POC1A	0.877429	Brain_Putamen_basal_ganglia	0.992645	-0.154229
CTC-366B18.4	0.877455	Brain_Putamen_basal_ganglia	0.992645	0.154197
RP11-234B24.2	0.877731	Brain_Putamen_basal_ganglia	0.992645	-0.153846
UTP4	0.87791	Brain_Putamen_basal_ganglia	0.992645	0.153619
CNNM1	0.877929	Brain_Putamen_basal_ganglia	0.992645	-0.153595
LINC00294	0.878135	Brain_Putamen_basal_ganglia	0.992645	0.153333
WDR59	0.878174	Brain_Putamen_basal_ganglia	0.992645	-0.153285
APPL1	0.878174	Brain_Putamen_basal_ganglia	0.992645	-0.153285
LRIF1	0.878196	Brain_Putamen_basal_ganglia	0.992645	0.153257
MOSPD3	0.87821	Brain_Putamen_basal_ganglia	0.992645	0.153239
ATIC	0.87872	Brain_Putamen_basal_ganglia	0.992645	-0.152592
PUS10	0.878942	Brain_Putamen_basal_ganglia	0.992645	-0.15231
EVA1C	0.878999	Brain_Putamen_basal_ganglia	0.992645	-0.152239
RP11-33O4.1	0.879072	Brain_Putamen_basal_ganglia	0.992645	0.152146
TRMT11	0.879304	Brain_Putamen_basal_ganglia	0.992645	0.151852
NCS1	0.879542	Brain_Putamen_basal_ganglia	0.992645	0.151549
PALMD	0.879558	Brain_Putamen_basal_ganglia	0.992645	-0.151529
LRRC39	0.879609	Brain_Putamen_basal_ganglia	0.992645	0.151465
AC073133.1	0.879686	Brain_Putamen_basal_ganglia	0.992645	0.151367
TPD52	0.879704	Brain_Putamen_basal_ganglia	0.992645	-0.151345
SLC5A4	0.879739	Brain_Putamen_basal_ganglia	0.992645	-0.1513
B4GALT2	0.879746	Brain_Putamen_basal_ganglia	0.992645	-0.151292
CTRB1	0.879829	Brain_Putamen_basal_ganglia	0.992645	-0.151186
TRAF3IP1	0.879837	Brain_Putamen_basal_ganglia	0.992645	0.151176
MARS	0.879913	Brain_Putamen_basal_ganglia	0.992645	0.151079
FGGY	0.879913	Brain_Putamen_basal_ganglia	0.992645	-0.151079
OXGR1	0.88002	Brain_Putamen_basal_ganglia	0.992645	-0.150943
FTCDNL1	0.880041	Brain_Putamen_basal_ganglia	0.992645	-0.150918
OLMALINC	0.880104	Brain_Putamen_basal_ganglia	0.992645	-0.150838
MAT1A	0.880269	Brain_Putamen_basal_ganglia	0.992645	-0.150628
MED4	0.88034	Brain_Putamen_basal_ganglia	0.992645	-0.150538
ECHDC1	0.880458	Brain_Putamen_basal_ganglia	0.992645	0.150389
CDON	0.880511	Brain_Putamen_basal_ganglia	0.992645	0.150322
FAM83D	0.880731	Brain_Putamen_basal_ganglia	0.992645	0.150043
LRRC75A	0.880765	Brain_Putamen_basal_ganglia	0.992645	0.15
KY	0.880765	Brain_Putamen_basal_ganglia	0.992645	-0.15
IFNAR1	0.880879	Brain_Putamen_basal_ganglia	0.992645	-0.149855
PLEKHD1	0.880898	Brain_Putamen_basal_ganglia	0.992645	-0.149831
USP44	0.880921	Brain_Putamen_basal_ganglia	0.992645	0.149802
RAPSN	0.881033	Brain_Putamen_basal_ganglia	0.992645	-0.14966
OR2T8	0.881033	Brain_Putamen_basal_ganglia	0.992645	-0.14966
ABCB9	0.881277	Brain_Putamen_basal_ganglia	0.992645	-0.149351
TH	0.881538	Brain_Putamen_basal_ganglia	0.992645	0.14902
APOE	0.88156	Brain_Putamen_basal_ganglia	0.992645	-0.148992
EMILIN1	0.881661	Brain_Putamen_basal_ganglia	0.992645	0.148864
LARP4	0.88172	Brain_Putamen_basal_ganglia	0.992645	-0.148789
GPR176	0.88172	Brain_Putamen_basal_ganglia	0.992645	-0.148789
MRPS15	0.881799	Brain_Putamen_basal_ganglia	0.992645	0.148688
PSMG2	0.881831	Brain_Putamen_basal_ganglia	0.992645	0.148649
RUVBL2	0.881936	Brain_Putamen_basal_ganglia	0.992645	-0.148515
FMNL2	0.881944	Brain_Putamen_basal_ganglia	0.992645	-0.148505
SPATA9	0.882037	Brain_Putamen_basal_ganglia	0.992645	-0.148387
HTR3A	0.882226	Brain_Putamen_basal_ganglia	0.992645	-0.148148
RP11-107N15.1	0.882432	Brain_Putamen_basal_ganglia	0.992645	-0.147887
SULT4A1	0.882432	Brain_Putamen_basal_ganglia	0.992645	0.147887
PTPRD-AS2	0.882524	Brain_Putamen_basal_ganglia	0.992645	0.14777
HSPG2	0.882558	Brain_Putamen_basal_ganglia	0.992645	0.147727
SP2	0.882618	Brain_Putamen_basal_ganglia	0.992645	0.147652
INSL5	0.882638	Brain_Putamen_basal_ganglia	0.992645	-0.147626
NMNAT2	0.882649	Brain_Putamen_basal_ganglia	0.992645	-0.147613
CYB5R3	0.882666	Brain_Putamen_basal_ganglia	0.992645	0.14759
RP11-579D7.4	0.882705	Brain_Putamen_basal_ganglia	0.992645	0.147541
ADCY6	0.882705	Brain_Putamen_basal_ganglia	0.992645	0.147541
PTPRN2	0.882765	Brain_Putamen_basal_ganglia	0.992645	0.147465
COQ7	0.883029	Brain_Putamen_basal_ganglia	0.992645	0.14713
F7	0.883078	Brain_Putamen_basal_ganglia	0.992645	0.147069
ZFP36L1	0.883086	Brain_Putamen_basal_ganglia	0.992645	0.147059
TOMM40L	0.883105	Brain_Putamen_basal_ganglia	0.992645	0.147034
NELFCD	0.88327	Brain_Putamen_basal_ganglia	0.992645	0.146826
XYLT2	0.883395	Brain_Putamen_basal_ganglia	0.992645	0.146667
TTC29	0.883395	Brain_Putamen_basal_ganglia	0.992645	-0.146667
KIAA0825	0.883765	Brain_Putamen_basal_ganglia	0.992645	0.146198
HYOU1	0.883815	Brain_Putamen_basal_ganglia	0.992645	-0.146135
SLC35F2	0.883933	Brain_Putamen_basal_ganglia	0.992645	-0.145985
AMZ1	0.884162	Brain_Putamen_basal_ganglia	0.992645	-0.145695
IL27RA	0.884238	Brain_Putamen_basal_ganglia	0.992645	-0.145599
RPUSD3	0.884333	Brain_Putamen_basal_ganglia	0.992645	0.145479
INAFM2	0.884504	Brain_Putamen_basal_ganglia	0.992645	0.145262
RBMS3	0.884809	Brain_Putamen_basal_ganglia	0.992645	-0.144876
AC092171.4	0.884822	Brain_Putamen_basal_ganglia	0.992645	-0.14486
MIR22HG	0.884919	Brain_Putamen_basal_ganglia	0.992645	0.144737
CYP2J2	0.884965	Brain_Putamen_basal_ganglia	0.992645	0.144678
METTL16	0.885098	Brain_Putamen_basal_ganglia	0.992645	0.144509
ZNF221	0.885144	Brain_Putamen_basal_ganglia	0.992645	0.144452
PRR29	0.885166	Brain_Putamen_basal_ganglia	0.992645	-0.144424
CBX2	0.885387	Brain_Putamen_basal_ganglia	0.992645	0.144144
NUDC	0.885451	Brain_Putamen_basal_ganglia	0.992645	0.144062
GUCY1A3	0.885465	Brain_Putamen_basal_ganglia	0.992645	0.144044
ATP5S	0.885591	Brain_Putamen_basal_ganglia	0.992645	-0.143885
RP11-105N14.1	0.885591	Brain_Putamen_basal_ganglia	0.992645	0.143885
LRRC69	0.885642	Brain_Putamen_basal_ganglia	0.992645	0.14382
TLCD2	0.885666	Brain_Putamen_basal_ganglia	0.992645	-0.143791
RP11-193M21.1	0.885666	Brain_Putamen_basal_ganglia	0.992645	-0.143791
FUBP1	0.885727	Brain_Putamen_basal_ganglia	0.992645	-0.143713
RP11-140I16.3	0.885881	Brain_Putamen_basal_ganglia	0.992645	-0.143519
STKLD1	0.885908	Brain_Putamen_basal_ganglia	0.992645	-0.143483
TICAM2	0.885966	Brain_Putamen_basal_ganglia	0.992645	-0.143411
MRPS33	0.886076	Brain_Putamen_basal_ganglia	0.992645	-0.143272
HELLS	0.886403	Brain_Putamen_basal_ganglia	0.992645	-0.142857
ASCC2	0.886403	Brain_Putamen_basal_ganglia	0.992645	0.142857
AHSG	0.886403	Brain_Putamen_basal_ganglia	0.992645	0.142857
ZNF454	0.886485	Brain_Putamen_basal_ganglia	0.992645	-0.142754
UBAP1	0.886566	Brain_Putamen_basal_ganglia	0.992645	0.142651
RNF151	0.88663	Brain_Putamen_basal_ganglia	0.992645	-0.14257
AGMAT	0.88665	Brain_Putamen_basal_ganglia	0.992645	-0.142545
MYO9A	0.886885	Brain_Putamen_basal_ganglia	0.992645	0.142247
NUP210	0.886947	Brain_Putamen_basal_ganglia	0.992645	0.142169
ARL4A	0.887052	Brain_Putamen_basal_ganglia	0.992645	-0.142035
D2HGDH	0.8871	Brain_Putamen_basal_ganglia	0.992645	0.141975
TLR5	0.887286	Brain_Putamen_basal_ganglia	0.992645	-0.141739
PMS2	0.887381	Brain_Putamen_basal_ganglia	0.992645	0.141619
PRTN3	0.88759	Brain_Putamen_basal_ganglia	0.992645	0.141355
SLC2A1-AS1	0.887591	Brain_Putamen_basal_ganglia	0.992645	-0.141353
GLRX5	0.887731	Brain_Putamen_basal_ganglia	0.992645	0.141176
DUSP2	0.887788	Brain_Putamen_basal_ganglia	0.992645	0.141104
LPAR6	0.887883	Brain_Putamen_basal_ganglia	0.992645	0.140984
SMCO2	0.888024	Brain_Putamen_basal_ganglia	0.992645	-0.140805
SUCLG1	0.888128	Brain_Putamen_basal_ganglia	0.992645	-0.140673
SPOP	0.888146	Brain_Putamen_basal_ganglia	0.992645	0.14065
ZNF414	0.888166	Brain_Putamen_basal_ganglia	0.992645	-0.140625
RP11-417L19.2	0.888233	Brain_Putamen_basal_ganglia	0.992645	0.140541
VEZF1	0.888335	Brain_Putamen_basal_ganglia	0.992645	-0.140411
WBP2NL	0.888552	Brain_Putamen_basal_ganglia	0.992645	-0.140137
BCL10	0.888696	Brain_Putamen_basal_ganglia	0.992645	0.139955
TTLL10	0.888843	Brain_Putamen_basal_ganglia	0.992645	0.139768
PSME4	0.888866	Brain_Putamen_basal_ganglia	0.992645	0.139739
RP11-379F4.7	0.888892	Brain_Putamen_basal_ganglia	0.992645	0.139706
TERF1	0.888892	Brain_Putamen_basal_ganglia	0.992645	0.139706
WTH3DI	0.889027	Brain_Putamen_basal_ganglia	0.992645	-0.139535
SUB1	0.889493	Brain_Putamen_basal_ganglia	0.992645	-0.138946
SEC11A	0.889525	Brain_Putamen_basal_ganglia	0.992645	0.138906
ZNF304	0.889564	Brain_Putamen_basal_ganglia	0.992645	0.138856
CTC-471C19.1	0.889698	Brain_Putamen_basal_ganglia	0.992645	0.138686
PDLIM5	0.889698	Brain_Putamen_basal_ganglia	0.992645	0.138686
RTCB	0.889912	Brain_Putamen_basal_ganglia	0.992645	0.138415
COL6A5	0.889972	Brain_Putamen_basal_ganglia	0.992645	-0.13834
RP11-326I11.3	0.890116	Brain_Putamen_basal_ganglia	0.992645	0.138158
RP11-57A19.7	0.890232	Brain_Putamen_basal_ganglia	0.992645	-0.13801
C9orf116	0.890291	Brain_Putamen_basal_ganglia	0.992645	0.137935
NOS1AP	0.890295	Brain_Putamen_basal_ganglia	0.992645	-0.137931
FAM151B	0.89039	Brain_Putamen_basal_ganglia	0.992645	-0.137811
ALDH5A1	0.890395	Brain_Putamen_basal_ganglia	0.992645	-0.137805
CNOT8	0.890399	Brain_Putamen_basal_ganglia	0.992645	-0.137799
CLEC14A	0.890467	Brain_Putamen_basal_ganglia	0.992645	-0.137714
RP11-61A14.4	0.890492	Brain_Putamen_basal_ganglia	0.992645	-0.137681
SLC7A8	0.890492	Brain_Putamen_basal_ganglia	0.992645	-0.137681
TRMT61B	0.890492	Brain_Putamen_basal_ganglia	0.992645	-0.137681
PLA2G6	0.890492	Brain_Putamen_basal_ganglia	0.992645	0.137681
NDUFS7	0.890673	Brain_Putamen_basal_ganglia	0.992645	0.137453
SLC1A6	0.8907	Brain_Putamen_basal_ganglia	0.992645	-0.137418
RP11-182L21.6	0.89082	Brain_Putamen_basal_ganglia	0.992645	-0.137266
CTD-2515H24.2	0.890918	Brain_Putamen_basal_ganglia	0.992645	-0.137143
TBX2	0.891004	Brain_Putamen_basal_ganglia	0.992645	-0.137033
LINC01833	0.891042	Brain_Putamen_basal_ganglia	0.992645	0.136986
TEKT3	0.891146	Brain_Putamen_basal_ganglia	0.992645	-0.136854
SATB1	0.891278	Brain_Putamen_basal_ganglia	0.992645	0.136687
TRIM17	0.891369	Brain_Putamen_basal_ganglia	0.992645	-0.136573
TULP3	0.891413	Brain_Putamen_basal_ganglia	0.992645	0.136517
FBXO22	0.891416	Brain_Putamen_basal_ganglia	0.992645	-0.136513
ATOH7	0.891474	Brain_Putamen_basal_ganglia	0.992645	0.136439
FAM32A	0.891653	Brain_Putamen_basal_ganglia	0.992645	0.136213
TONSL	0.891661	Brain_Putamen_basal_ganglia	0.992645	0.136203
CMBL	0.891687	Brain_Putamen_basal_ganglia	0.992645	-0.13617
NUDT13	0.891761	Brain_Putamen_basal_ganglia	0.992645	0.136076
TPT1	0.891798	Brain_Putamen_basal_ganglia	0.992645	-0.136029
HHLA3	0.891837	Brain_Putamen_basal_ganglia	0.992645	0.13598
NUPL2	0.892047	Brain_Putamen_basal_ganglia	0.992645	-0.135714
FNDC9	0.892143	Brain_Putamen_basal_ganglia	0.992645	0.135593
MGST1	0.892175	Brain_Putamen_basal_ganglia	0.992645	-0.135552
TBK1	0.892192	Brain_Putamen_basal_ganglia	0.992645	-0.135531
KARS	0.892192	Brain_Putamen_basal_ganglia	0.992645	0.135531
VWA8	0.892229	Brain_Putamen_basal_ganglia	0.992645	0.135484
TRAPPC6B	0.89238	Brain_Putamen_basal_ganglia	0.992645	-0.135294
VSTM4	0.892402	Brain_Putamen_basal_ganglia	0.992645	0.135266
TAS1R3	0.892429	Brain_Putamen_basal_ganglia	0.992645	0.135231
NBEAL2	0.892492	Brain_Putamen_basal_ganglia	0.992645	0.135152
WDR12	0.892704	Brain_Putamen_basal_ganglia	0.992645	0.134884
P4HA1	0.892745	Brain_Putamen_basal_ganglia	0.992645	0.134831
TBC1D10C	0.892784	Brain_Putamen_basal_ganglia	0.992645	0.134783
SUFU	0.892808	Brain_Putamen_basal_ganglia	0.992645	-0.134752
MTMR7	0.892841	Brain_Putamen_basal_ganglia	0.992645	0.13471
PLOD3	0.892904	Brain_Putamen_basal_ganglia	0.992645	0.13463
RP11-70D24.2	0.89291	Brain_Putamen_basal_ganglia	0.992645	-0.134623
RP11-317N8.3	0.892935	Brain_Putamen_basal_ganglia	0.992645	-0.134591
GLUD1	0.893003	Brain_Putamen_basal_ganglia	0.992645	0.134505
TMCC3	0.893244	Brain_Putamen_basal_ganglia	0.992645	-0.1342
TNFSF10	0.893287	Brain_Putamen_basal_ganglia	0.992645	-0.134146
ARHGAP11A	0.893374	Brain_Putamen_basal_ganglia	0.992645	0.134036
ELOVL2	0.893425	Brain_Putamen_basal_ganglia	0.992645	-0.133972
TGIF2	0.893425	Brain_Putamen_basal_ganglia	0.992645	-0.133971
AMIGO2	0.893687	Brain_Putamen_basal_ganglia	0.992645	-0.133641
PDLIM4	0.893809	Brain_Putamen_basal_ganglia	0.992645	0.133486
SMAD9	0.89393	Brain_Putamen_basal_ganglia	0.992645	-0.133333
CHRNB1	0.894038	Brain_Putamen_basal_ganglia	0.992645	0.133197
AZIN2	0.894147	Brain_Putamen_basal_ganglia	0.992645	0.133059
BPI	0.89415	Brain_Putamen_basal_ganglia	0.992645	-0.133055
GSTM4	0.894242	Brain_Putamen_basal_ganglia	0.992645	-0.132939
NAGLU	0.894298	Brain_Putamen_basal_ganglia	0.992645	0.132867
ARPC5	0.894312	Brain_Putamen_basal_ganglia	0.992645	-0.13285
RGL1	0.894312	Brain_Putamen_basal_ganglia	0.992645	-0.13285
EMC9	0.894321	Brain_Putamen_basal_ganglia	0.992645	-0.132839
SVOPL	0.894565	Brain_Putamen_basal_ganglia	0.992645	0.13253
NET1	0.894628	Brain_Putamen_basal_ganglia	0.992645	0.13245
RP11-44N11.2	0.894652	Brain_Putamen_basal_ganglia	0.992645	0.132421
SERPINI2	0.894705	Brain_Putamen_basal_ganglia	0.992645	0.132353
MGMT	0.894715	Brain_Putamen_basal_ganglia	0.992645	0.132341
RP5-1085F17.3	0.894806	Brain_Putamen_basal_ganglia	0.992645	0.132225
TFB1M	0.894865	Brain_Putamen_basal_ganglia	0.992645	-0.132151
DNLZ	0.89488	Brain_Putamen_basal_ganglia	0.992645	-0.132132
NMRK1	0.856204	Heart_Atrial_Appendage	0.992646	-0.181208
MEX3C	0.849481	Muscle_Skeletal	0.992648	0.189781
BMP2K	0.849536	Muscle_Skeletal	0.992648	-0.189711
DCP1B	0.84963	Muscle_Skeletal	0.992648	-0.18959
WSB1	0.849668	Muscle_Skeletal	0.992648	0.189542
BRD7	0.849819	Muscle_Skeletal	0.992648	0.189349
SPOPL	0.849941	Muscle_Skeletal	0.992648	0.189194
ISYNA1	0.849987	Muscle_Skeletal	0.992648	0.189136
NPAS1	0.850008	Muscle_Skeletal	0.992648	0.189108
TMEM74B	0.850023	Muscle_Skeletal	0.992648	0.189089
UBA6	0.85005	Muscle_Skeletal	0.992648	0.189055
COL5A2	0.850092	Muscle_Skeletal	0.992648	0.189002
MRI1	0.842822	Brain_Nucleus_accumbens_basal_ganglia	0.99265	0.198285
NEGR1	0.777937	Brain_Substantia_nigra	0.992653	0.282008
PFDN1	0.918827	Colon_Sigmoid	0.992657	-0.101911
CTD-2521M24.13	0.882754	Spleen	0.992666	0.14748
SPATA9	0.882836	Spleen	0.992666	-0.147375
METTL13	0.882983	Spleen	0.992666	-0.147189
DUSP14	0.883052	Spleen	0.992666	0.147101
PTX3	0.883086	Spleen	0.992666	-0.147059
COA4	0.781038	Brain_Cerebellar_Hemisphere	0.992667	-0.277966
LRRC8B	0.781054	Brain_Cerebellar_Hemisphere	0.992667	0.277946
COLCA2	0.859881	Breast_Mammary_Tissue	0.992668	0.176525
CFAP70	0.859924	Breast_Mammary_Tissue	0.992668	0.176471
LZTR1	0.859928	Breast_Mammary_Tissue	0.992668	0.176466
RP11-411K7.1	0.860113	Breast_Mammary_Tissue	0.992668	-0.17623
SMARCD2	0.86025	Breast_Mammary_Tissue	0.992668	-0.176056
LAYN	0.860463	Breast_Mammary_Tissue	0.992668	-0.175785
MRGPRD	0.860472	Breast_Mammary_Tissue	0.992668	-0.175773
TECPR1	0.860521	Breast_Mammary_Tissue	0.992668	0.175711
NPTXR	0.860559	Breast_Mammary_Tissue	0.992668	-0.175663
IVNS1ABP	0.860731	Breast_Mammary_Tissue	0.992668	-0.175443
HNRNPD	0.860735	Breast_Mammary_Tissue	0.992668	-0.175439
TARBP2	0.860796	Breast_Mammary_Tissue	0.992668	-0.17536
MAP3K12	0.860796	Breast_Mammary_Tissue	0.992668	-0.17536
ABHD17C	0.860936	Breast_Mammary_Tissue	0.992668	0.175182
ACSS3	0.860955	Breast_Mammary_Tissue	0.992668	0.175159
EMC1	0.860966	Breast_Mammary_Tissue	0.992668	-0.175145
EIF3J-AS1	0.861065	Breast_Mammary_Tissue	0.992668	0.175019
ATP5G1	0.86108	Breast_Mammary_Tissue	0.992668	0.175
FPGS	0.850197	Muscle_Skeletal	0.992671	-0.188867
FAM131C	0.901484	Brain_Hypothalamus	0.992676	-0.123787
LINC01537	0.739736	Brain_Frontal_Cortex_BA9	0.992677	-0.332203
ABI2	0.873503	Pituitary	0.992681	-0.15921
C18orf8	0.87355	Pituitary	0.992681	-0.15915
RP5-1017F8.2	0.87358	Pituitary	0.992681	0.159113
DENND6A	0.873592	Pituitary	0.992681	-0.159098
ATG2B	0.87369	Pituitary	0.992681	-0.158973
ADCY2	0.873705	Pituitary	0.992681	-0.158954
GLO1	0.873805	Pituitary	0.992681	-0.158827
RP11-613D13.8	0.873876	Pituitary	0.992681	-0.158737
MRPS9	0.873927	Pituitary	0.992681	-0.158672
LDLRAD1	0.874128	Pituitary	0.992681	0.158417
RP11-338N10.1	0.874173	Pituitary	0.992681	0.15836
GTF2A2	0.874241	Pituitary	0.992681	-0.158273
ADRA1A	0.87426	Pituitary	0.992681	0.158249
AVPR1A	0.874347	Pituitary	0.992681	0.15814
CACNB4	0.874404	Pituitary	0.992681	-0.158066
MKNK1	0.87445	Pituitary	0.992681	0.158008
LSMEM1	0.87454	Pituitary	0.992681	0.157895
IPO9	0.87454	Pituitary	0.992681	-0.157895
MPHOSPH6	0.835944	Cells_EBV-transformed_lymphocytes	0.992683	-0.207084
ESCO2	0.873216	Adipose_Subcutaneous	0.992684	-0.159574
GNB5	0.900082	Vagina	0.992685	0.125558
SURF6	0.900135	Vagina	0.992685	-0.12549
LDLRAD4	0.90026	Vagina	0.992685	0.125333
VDAC3	0.900524	Vagina	0.992685	-0.125
CYC1	0.900524	Vagina	0.992685	-0.125
ASGR1	0.900524	Vagina	0.992685	-0.125
TBK1	0.900528	Vagina	0.992685	0.124995
C17orf97	0.907915	smultixcan	0.992688	0.10983
TEX29	0.907917	smultixcan	0.992688	0.160568
TCN2	0.908007	smultixcan	0.992688	-0.361233
RP11-88G17.6	0.90802	smultixcan	0.992688	0.218963
ABCF2	0.908176	smultixcan	0.992688	-0.428727
SYT1	0.908225	smultixcan	0.992688	-0.777565
DCAF10	0.908247	smultixcan	0.992688	-0.108906
L3MBTL4	0.908419	smultixcan	0.992688	-0.0762784
RANBP2	0.908432	smultixcan	0.992688	0.0891795
KLF11	0.908458	smultixcan	0.992688	-0.295949
2024-03-02	0.908488	smultixcan	0.992688	0.19156
UPK1A	0.908549	smultixcan	0.992688	0.224701
SNRPF	0.908564	smultixcan	0.992688	0.104823
LCE1E	0.90861	smultixcan	0.992688	-0.113083
GGA2	0.908624	smultixcan	0.992688	0.0157596
LINC01491	0.908713	smultixcan	0.992688	0.114662
FAM46A	0.908855	smultixcan	0.992688	-0.230986
ARHGAP15	0.908917	smultixcan	0.992688	-0.0520124
LINC01266	0.90892	smultixcan	0.992688	0.043058
DNAJC3-AS1	0.908956	smultixcan	0.992688	0.414341
RPS3A	0.908977	smultixcan	0.992688	-0.0460044
PRLR	0.908988	smultixcan	0.992688	0.0144986
ANXA11	0.909032	smultixcan	0.992688	0.122583
TEAD1	0.909041	smultixcan	0.992688	0.231867
RP3-462D8.2	0.909219	smultixcan	0.992688	0.394552
AC062032.1	0.909221	smultixcan	0.992688	0.114022
RP11-366L20.4	0.909298	smultixcan	0.992688	0.113924
TTC39B	0.909512	smultixcan	0.992688	-0.611189
LINC02142	0.909561	smultixcan	0.992688	0.113592
RP5-1119A7.14	0.909565	smultixcan	0.992688	0.474103
PCDHA10	0.909596	smultixcan	0.992688	-0.0181826
EXOC6	0.909645	smultixcan	0.992688	0.172574
TMEM91	0.909678	smultixcan	0.992688	-0.33439
SPEM1	0.909712	smultixcan	0.992688	0.113402
XAB2	0.909755	smultixcan	0.992688	-0.514707
CLPTM1L	0.909848	smultixcan	0.992688	-0.26237
IL4	0.909882	smultixcan	0.992688	-0.276884
TRH	0.909941	smultixcan	0.992688	0.148848
C1QC	0.90995	smultixcan	0.992688	0.0501335
MYO5C	0.90996	smultixcan	0.992688	0.366362
RP11-379F4.7	0.910022	smultixcan	0.992688	0.313293
KRT14	0.910078	smultixcan	0.992688	-0.0232068
HES1	0.910285	smultixcan	0.992688	-0.35326
PRKCQ	0.91039	smultixcan	0.992688	-0.226289
ADM2	0.91039	smultixcan	0.992688	-0.138863
NKX6-1	0.910489	smultixcan	0.992688	-0.080716
LINC02170	0.910605	smultixcan	0.992688	-0.480178
BBS10	0.910626	smultixcan	0.992688	-0.303297
ZC3H12C	0.910641	smultixcan	0.992688	-0.0538703
SOX21-AS1	0.910684	smultixcan	0.992688	0.37356
PSMD13	0.910708	smultixcan	0.992688	-0.185022
KCNK16	0.910723	smultixcan	0.992688	-0.0633537
TSPAN1	0.910724	smultixcan	0.992688	0.37624
SHF	0.910736	smultixcan	0.992688	0.119296
AC003090.1	0.910815	smultixcan	0.992688	0.118658
GALNT10	0.910817	smultixcan	0.992688	-0.176194
PERP	0.910829	smultixcan	0.992688	-0.288283
IGFBP1	0.910912	smultixcan	0.992688	-0.0895105
PMEL	0.910954	smultixcan	0.992688	0.308004
EIF3CL	0.910974	smultixcan	0.992688	0.126791
ZC3H12D	0.910992	smultixcan	0.992688	-0.295137
PPCDC	0.911037	smultixcan	0.992688	0.275589
SMYD1	0.911047	smultixcan	0.992688	-0.594044
SLC28A2	0.911056	smultixcan	0.992688	0.361852
AC092614.2	0.91117	smultixcan	0.992688	0.271234
EIF2B1	0.911176	smultixcan	0.992688	-0.0872665
LRRC69	0.911258	smultixcan	0.992688	0.205812
RP11-117L5.4	0.911266	smultixcan	0.992688	-0.395606
PPM1N	0.911266	smultixcan	0.992688	0.0304052
PIK3AP1	0.911276	smultixcan	0.992688	-0.193575
LINC01535	0.911317	smultixcan	0.992688	-0.112938
LINC01565	0.911318	smultixcan	0.992688	0.325662
CTD-2095E4.5	0.911326	smultixcan	0.992688	-0.345809
AKR1B15	0.911333	smultixcan	0.992688	-0.349781
CTA-126B4.7	0.911349	smultixcan	0.992688	0.279081
RP11-358H18.3	0.911372	smultixcan	0.992688	-0.0969459
CD28	0.911423	smultixcan	0.992688	-0.351483
LRRC23	0.911513	smultixcan	0.992688	-0.196108
CBLN3	0.911522	smultixcan	0.992688	0.46183
THOC3	0.911528	smultixcan	0.992688	0.111111
RP11-546K22.3	0.911583	smultixcan	0.992688	0.210438
TAF1D	0.911669	smultixcan	0.992688	-0.30788
SLFN12	0.911724	smultixcan	0.992688	-0.619105
SPSB2	0.91173	smultixcan	0.992688	-0.204399
JAKMIP2	0.911824	smultixcan	0.992688	0.00479665
RP11-284F21.9	0.911871	smultixcan	0.992688	-0.18533
EYA1	0.911877	smultixcan	0.992688	0.251701
SCG5	0.91189	smultixcan	0.992688	0.0225856
PKN3	0.912025	smultixcan	0.992688	-0.449026
UCMA	0.912026	smultixcan	0.992688	-0.110484
IRF2BPL	0.912057	smultixcan	0.992688	0.284005
PM20D2	0.912086	smultixcan	0.992688	-0.0930324
PCLO	0.912104	smultixcan	0.992688	0.433049
CTC-344H19.4	0.912171	smultixcan	0.992688	-0.501624
RP11-982M15.8	0.912226	smultixcan	0.992688	-0.0172407
UPK3BL	0.912335	smultixcan	0.992688	-0.18754
CUBN	0.912423	smultixcan	0.992688	-0.374493
PCBD1	0.912447	smultixcan	0.992688	0.0562327
CTD-2561B21.11	0.91247	smultixcan	0.992688	0.032654
GALR1	0.912492	smultixcan	0.992688	-0.657252
GOLGA6L9	0.912547	smultixcan	0.992688	-0.109827
CLUAP1	0.912613	smultixcan	0.992688	-0.569716
NPTXR	0.912746	smultixcan	0.992688	-0.348235
CRX	0.912815	smultixcan	0.992688	0.109489
PEPD	0.912869	smultixcan	0.992688	0.513972
DSC3	0.91288	smultixcan	0.992688	0.116713
RP11-23F23.2	0.913112	smultixcan	0.992688	-0.225184
CHEK2	0.913177	smultixcan	0.992688	-0.282938
LINC01114	0.913212	smultixcan	0.992688	0.564329
HACD4	0.913212	smultixcan	0.992688	0.0170954
C1orf194	0.913221	smultixcan	0.992688	0.221022
SIM2	0.913221	smultixcan	0.992688	-0.203535
DNAJC11	0.913255	smultixcan	0.992688	-0.0941364
AP5M1	0.913315	smultixcan	0.992688	0.108849
UBE3A	0.913356	smultixcan	0.992688	0.120051
RP11-378A12.1	0.913418	smultixcan	0.992688	0.0946664
SERGEF	0.91343	smultixcan	0.992688	0.197773
CTC1	0.913433	smultixcan	0.992688	-0.195918
CTD-2139B15.2	0.913444	smultixcan	0.992688	0.108696
SLCO1C1	0.913464	smultixcan	0.992688	-0.0731075
C6orf47	0.91363	smultixcan	0.992688	-0.0402124
NR2F6	0.913651	smultixcan	0.992688	0.496894
LINC01676	0.913663	smultixcan	0.992688	-0.10842
LINC02030	0.913756	smultixcan	0.992688	0.596952
CYTH3	0.913757	smultixcan	0.992688	0.017744
OLMALINC	0.913784	smultixcan	0.992688	0.0429567
LINC02217	0.91389	smultixcan	0.992688	-0.221555
RPL37	0.91392	smultixcan	0.992688	0.414222
CAMK2A	0.914012	smultixcan	0.992688	0.0118588
CES1	0.91406	smultixcan	0.992688	-0.369728
ZNF384	0.914094	smultixcan	0.992688	0.364912
RPS14	0.914094	smultixcan	0.992688	-0.263029
T	0.914105	smultixcan	0.992688	0.191006
HEATR5A	0.914106	smultixcan	0.992688	0.1785
ITPRIPL1	0.914121	smultixcan	0.992688	0.448793
RP11-93I21.3	0.914132	smultixcan	0.992688	0.286249
ENPP1	0.914152	smultixcan	0.992688	-0.492968
PCDHGA6	0.914165	smultixcan	0.992688	-0.077254
BACE2	0.914168	smultixcan	0.992688	-0.31612
CAMTA1	0.914226	smultixcan	0.992688	-0.514092
KLRC4	0.914336	smultixcan	0.992688	-0.129156
EVPL	0.914354	smultixcan	0.992688	-0.190603
RP11-118F19.1	0.914435	smultixcan	0.992688	0.338082
SMR3A	0.914473	smultixcan	0.992688	-0.2009
ARL6IP4	0.9145	smultixcan	0.992688	0.0620658
S1PR1	0.914634	smultixcan	0.992688	0.294639
UBFD1	0.914677	smultixcan	0.992688	-0.124293
CXCL8	0.914754	smultixcan	0.992688	0.0184338
C11orf91	0.914795	smultixcan	0.992688	0.510672
EARS2	0.914798	smultixcan	0.992688	0.104247
SLC35G6	0.914816	smultixcan	0.992688	-0.0242599
TMEM238	0.914822	smultixcan	0.992688	-0.691117
SPATA6	0.914851	smultixcan	0.992688	0.48882
LINC02145	0.91494	smultixcan	0.992688	0.112262
ZNF790	0.914982	smultixcan	0.992688	-0.0455917
RP11-1C8.7	0.915008	smultixcan	0.992688	0.301507
CBX6	0.915009	smultixcan	0.992688	-0.162527
RP11-335L23.5	0.91501	smultixcan	0.992688	0.0500482
RP11-153K16.1	0.915057	smultixcan	0.992688	-0.287409
PDGFA	0.91515	smultixcan	0.992688	-0.831564
PYURF	0.915191	smultixcan	0.992688	-0.106494
CLDN3	0.915272	smultixcan	0.992688	0.196954
NIPAL4	0.915355	smultixcan	0.992688	-0.257272
LINC02060	0.915384	smultixcan	0.992688	-0.09775
C5AR1	0.915389	smultixcan	0.992688	-0.0205646
ZNF394	0.915394	smultixcan	0.992688	-0.108363
ANKRD33	0.915428	smultixcan	0.992688	-0.0842599
EPHB3	0.915497	smultixcan	0.992688	0.274393
LINC01060	0.91558	smultixcan	0.992688	-0.634576
RPLP1	0.91571	smultixcan	0.992688	0.00962177
GDAP1L1	0.915776	smultixcan	0.992688	0.13365
LIG3	0.915785	smultixcan	0.992688	-0.0849861
CSRP2	0.915789	smultixcan	0.992688	-0.178691
CD70	0.915836	smultixcan	0.992688	-0.752444
LINC00904	0.915873	smultixcan	0.992688	0.105634
FBXO46	0.915941	smultixcan	0.992688	0.445079
FAM26D	0.915945	smultixcan	0.992688	-0.0540957
RUFY3	0.915967	smultixcan	0.992688	0.15111
SGSM3	0.915984	smultixcan	0.992688	0.218434
KLHDC7B	0.916001	smultixcan	0.992688	0.169345
MSX2	0.916071	smultixcan	0.992688	0.306307
C12orf56	0.916081	smultixcan	0.992688	-0.14575
RP11-60A24.3	0.916098	smultixcan	0.992688	0.0127711
TLR5	0.889694	Adrenal_Gland	0.99269	-0.138692
C1QTNF2	0.889698	Adrenal_Gland	0.99269	0.138686
AARS2	0.889698	Adrenal_Gland	0.99269	0.138686
POLB	0.889733	Adrenal_Gland	0.99269	-0.138642
TANC2	0.889777	Adrenal_Gland	0.99269	-0.138587
EML6	0.889777	Adrenal_Gland	0.99269	-0.138587
STX16	0.890005	Adrenal_Gland	0.99269	-0.138298
KLHDC7B	0.890156	Adrenal_Gland	0.99269	0.138107
PTCHD4	0.8904	Adrenal_Gland	0.99269	-0.137798
RAB11FIP2	0.890402	Adrenal_Gland	0.99269	-0.137796
DUOXA1	0.890424	Adrenal_Gland	0.99269	0.137768
MCMBP	0.890492	Adrenal_Gland	0.99269	0.137681
TRMT61B	0.890492	Adrenal_Gland	0.99269	-0.137681
CARD9	0.890492	Adrenal_Gland	0.99269	0.137681
HIST1H2BG	0.890588	Adrenal_Gland	0.99269	0.13756
NDUFS7	0.890673	Adrenal_Gland	0.99269	0.137453
SAV1	0.890689	Adrenal_Gland	0.99269	0.137433
AHDC1	0.856443	Liver	0.99269	0.180905
RANBP10	0.856801	Liver	0.99269	0.180448
WNT5A	0.857055	Liver	0.99269	-0.180124
CHDH	0.857073	Liver	0.99269	0.180101
TRIP6	0.857227	Liver	0.99269	-0.179906
EFCAB6	0.857229	Liver	0.99269	-0.179903
ZCCHC11	0.857419	Liver	0.99269	0.179661
BACH1	0.857716	Liver	0.99269	-0.179283
RP11-772C9.1	0.857745	Liver	0.99269	-0.179245
DHX15	0.857856	Liver	0.99269	-0.179104
DIDO1	0.858089	Liver	0.99269	0.178808
RP11-475B2.1	0.858118	Liver	0.99269	-0.178771
NCAM2	0.85817	Liver	0.99269	-0.178704
RP11-448A19.1	0.858454	Liver	0.99269	-0.178343
C16orf52	0.858492	Liver	0.99269	0.178295
MPP4	0.858597	Liver	0.99269	-0.178161
CHUK	0.858673	Liver	0.99269	0.178063
ARHGAP32	0.858715	Liver	0.99269	0.17801
TMEM200B	0.858851	Liver	0.99269	0.177837
FAM118B	0.858924	Liver	0.99269	-0.177744
PRR5L	0.858993	Liver	0.99269	-0.177656
ZFP28	0.859012	Liver	0.99269	0.177632
MOSPD3	0.859135	Liver	0.99269	-0.177476
FPR3	0.859179	Liver	0.99269	0.177419
AIDA	0.859333	Liver	0.99269	-0.177223
SEMA4B	0.859369	Liver	0.99269	0.177177
TMEM184B	0.85941	Liver	0.99269	0.177126
ALOX12	0.859443	Liver	0.99269	0.177083
TMTC3	0.859515	Liver	0.99269	-0.176991
SMAP1	0.859534	Liver	0.99269	0.176967
ACRBP	0.8596	Liver	0.99269	-0.176883
LACTB2	0.859924	Liver	0.99269	0.176471
ANXA7	0.859924	Liver	0.99269	-0.176471
XKR9	0.859924	Liver	0.99269	0.176471
CILP	0.859931	Liver	0.99269	-0.176461
BAG4	0.860072	Liver	0.99269	-0.176282
PAAF1	0.860101	Liver	0.99269	0.176245
UBC	0.860107	Liver	0.99269	-0.176238
VPS36	0.860215	Liver	0.99269	0.176101
SMARCE1	0.860216	Liver	0.99269	0.176099
PCGF5	0.860786	Liver	0.99269	0.175373
DAPK1	0.860825	Liver	0.99269	-0.175325
POLE	0.860936	Liver	0.99269	-0.175182
ACSS3	0.860955	Liver	0.99269	-0.175159
CXCL1	0.860989	Liver	0.99269	-0.175115
FAH	0.861066	Liver	0.99269	-0.175017
CYP2E1	0.861349	Liver	0.99269	0.174658
VSNL1	0.861381	Liver	0.99269	0.174616
GMPS	0.861675	Liver	0.99269	0.174242
DLST	0.861713	Liver	0.99269	-0.174194
LINC00551	0.861934	Liver	0.99269	0.173913
RPIA	0.86195	Liver	0.99269	-0.173892
LINC00299	0.862171	Liver	0.99269	0.173611
ZNF354C	0.862647	Liver	0.99269	-0.173005
ATP6V1F	0.863004	Liver	0.99269	0.172551
COL6A1	0.863078	Liver	0.99269	-0.172457
ARRDC2	0.863112	Liver	0.99269	0.172414
MAPK8IP2	0.863164	Liver	0.99269	-0.172348
GAPDH	0.863372	Liver	0.99269	0.172083
WDR37	0.863428	Liver	0.99269	0.172012
NAT1	0.86348	Liver	0.99269	0.171946
EPHB1	0.863611	Liver	0.99269	0.171779
SUPT4H1	0.863611	Liver	0.99269	-0.171779
EIF3L	0.863739	Liver	0.99269	-0.171617
ZNF92	0.863874	Liver	0.99269	-0.171445
CDO1	0.863929	Liver	0.99269	0.171375
HMOX2	0.86394	Liver	0.99269	0.171362
FIS1	0.863944	Liver	0.99269	0.171356
KRT13	0.863957	Liver	0.99269	0.17134
DHRS1	0.863986	Liver	0.99269	-0.171302
KLHDC9	0.864065	Liver	0.99269	0.171202
CC2D2A	0.864227	Liver	0.99269	-0.170996
AC142472.6	0.864313	Liver	0.99269	0.170886
RIPK3	0.864355	Liver	0.99269	0.170833
UBE4B	0.86442	Liver	0.99269	0.17075
UBAC1	0.864435	Liver	0.99269	0.170732
NUDT2	0.864609	Liver	0.99269	-0.17051
CALCOCO1	0.864707	Liver	0.99269	-0.170385
MYOF	0.864791	Liver	0.99269	-0.170279
TMEM158	0.864803	Liver	0.99269	0.170264
TTN	0.864952	Liver	0.99269	0.170074
RP11-1000B6.3	0.864957	Liver	0.99269	0.170068
TMEM221	0.865013	Liver	0.99269	0.169997
MAB21L3	0.865028	Liver	0.99269	0.169977
RP11-369E15.4	0.865159	Liver	0.99269	0.169811
SCAND1	0.865298	Liver	0.99269	0.169635
ZNF793	0.865323	Liver	0.99269	0.169602
CNOT1	0.865666	Liver	0.99269	-0.169166
SCN4A	0.865704	Liver	0.99269	0.169118
WRAP73	0.865704	Liver	0.99269	-0.169118
PNO1	0.86586	Liver	0.99269	-0.168919
S100P	0.865874	Liver	0.99269	0.168901
RPL32	0.865994	Liver	0.99269	0.168749
PIGR	0.866108	Liver	0.99269	-0.168605
CTSW	0.866323	Liver	0.99269	-0.16833
UGT2B15	0.866334	Liver	0.99269	-0.168317
SLC35B2	0.866374	Liver	0.99269	-0.168266
RCN2	0.866407	Liver	0.99269	-0.168224
PLXNA1	0.866482	Liver	0.99269	-0.168129
VNN2	0.866715	Liver	0.99269	0.167832
C5orf63	0.86684	Liver	0.99269	0.167674
STXBP4	0.867083	Liver	0.99269	-0.167364
ENDOV	0.867145	Liver	0.99269	0.167286
SRBD1	0.867213	Liver	0.99269	-0.167199
MAP3K13	0.867221	Liver	0.99269	-0.167189
LMLN	0.867289	Liver	0.99269	-0.167103
MIOS	0.867366	Liver	0.99269	-0.167005
SPSB2	0.867447	Liver	0.99269	-0.166902
CAPN5	0.867465	Liver	0.99269	0.16688
POMGNT2	0.867515	Liver	0.99269	-0.166816
CHMP1A	0.867603	Liver	0.99269	0.166704
FAM83A	0.867632	Liver	0.99269	-0.166667
ZNF829	0.867632	Liver	0.99269	-0.166667
FADD	0.867632	Liver	0.99269	0.166667
GLE1	0.867632	Liver	0.99269	0.166667
BMF	0.867632	Liver	0.99269	-0.166667
EAPP	0.867632	Liver	0.99269	-0.166667
TBK1	0.867746	Liver	0.99269	0.166522
CPSF2	0.867807	Liver	0.99269	0.166445
RUNX1	0.867847	Liver	0.99269	-0.166394
LINC01558	0.86792	Liver	0.99269	-0.166301
RP11-672L10.6	0.868015	Liver	0.99269	0.166181
RIOK3	0.868068	Liver	0.99269	0.166113
RP6-65G23.5	0.868254	Liver	0.99269	0.165877
HSPB6	0.868334	Liver	0.99269	0.165775
NDUFS5	0.868468	Liver	0.99269	-0.165605
RP11-96O20.5	0.868676	Liver	0.99269	0.165341
RP11-500B12.1	0.868803	Liver	0.99269	0.165179
ZNF749	0.868854	Liver	0.99269	-0.165115
SMIM8	0.868906	Liver	0.99269	-0.165049
EMILIN1	0.869001	Liver	0.99269	-0.164928
PAPPA	0.869001	Liver	0.99269	-0.164927
DTHD1	0.869175	Liver	0.99269	-0.164706
SPG21	0.869199	Liver	0.99269	0.164676
ITIH2	0.869336	Liver	0.99269	-0.164502
WAC	0.869506	Liver	0.99269	-0.164286
AC073283.4	0.869538	Liver	0.99269	0.164246
ITGB1BP1	0.86962	Liver	0.99269	-0.164141
GRM2	0.869633	Liver	0.99269	0.164125
PRSS3	0.869751	Liver	0.99269	-0.163975
RASAL2-AS1	0.869783	Liver	0.99269	-0.163934
PSMG3-AS1	0.869854	Liver	0.99269	0.163844
ZC3H13	0.869856	Liver	0.99269	0.163842
OSCP1	0.869856	Liver	0.99269	-0.163842
NUP93	0.866516	Heart_Left_Ventricle	0.992693	0.168085
SLC22A15	0.86655	Heart_Left_Ventricle	0.992693	-0.168043
SLC35G6	0.901588	Brain_Hypothalamus	0.992693	0.123656
C19orf66	0.89103	Adrenal_Gland	0.992697	-0.137001
NAXD	0.891066	Adrenal_Gland	0.992697	-0.136956
PHKB	0.891106	Adrenal_Gland	0.992697	0.136905
RGS14	0.891275	Adrenal_Gland	0.992697	-0.136691
FBXO22	0.891416	Adrenal_Gland	0.992697	-0.136513
ARL6IP4	0.891534	Adrenal_Gland	0.992697	0.136364
SCAF11	0.891566	Adrenal_Gland	0.992697	0.136323
CUL7	0.8916	Adrenal_Gland	0.992697	0.136279
UBE2Z	0.891653	Adrenal_Gland	0.992697	-0.136213
PTGS1	0.891703	Adrenal_Gland	0.992697	-0.13615
NPC1	0.891816	Adrenal_Gland	0.992697	0.136006
FNDC9	0.892143	Adrenal_Gland	0.992697	0.135593
ATG4C	0.892331	Adrenal_Gland	0.992697	-0.135355
VSTM4	0.892402	Adrenal_Gland	0.992697	0.135266
RPL32	0.89246	Adrenal_Gland	0.992697	-0.135193
GPR155	0.892505	Adrenal_Gland	0.992697	0.135135
P4HA1	0.892745	Adrenal_Gland	0.992697	-0.134831
TBC1D10C	0.892784	Adrenal_Gland	0.992697	0.134783
STYX	0.892808	Adrenal_Gland	0.992697	-0.134752
CDC45	0.892872	Adrenal_Gland	0.992697	-0.13467
ITGA2	0.892914	Adrenal_Gland	0.992697	0.134618
ZNF333	0.89296	Adrenal_Gland	0.992697	-0.13456
ZSCAN31	0.89299	Adrenal_Gland	0.992697	0.134522
DENND6A	0.893004	Adrenal_Gland	0.992697	0.134504
TGIF2	0.893425	Adrenal_Gland	0.992697	-0.133971
KRBOX1	0.893594	Adrenal_Gland	0.992697	-0.133758
RALA	0.893729	Adrenal_Gland	0.992697	0.133588
C8orf4	0.893773	Adrenal_Gland	0.992697	-0.133531
CTTNBP2	0.89393	Adrenal_Gland	0.992697	-0.133333
RP11-357H14.17	0.894235	Adrenal_Gland	0.992697	0.132948
LINC01535	0.894298	Adrenal_Gland	0.992697	0.132867
NET1	0.894628	Adrenal_Gland	0.992697	-0.13245
GNA15	0.894654	Adrenal_Gland	0.992697	-0.132418
TMEM57	0.894705	Adrenal_Gland	0.992697	-0.132353
CLTCL1	0.89498	Adrenal_Gland	0.992697	-0.132006
RP11-451G4.2	0.895028	Adrenal_Gland	0.992697	0.131944
IL21R	0.895156	Adrenal_Gland	0.992697	0.131783
ZNF692	0.89517	Adrenal_Gland	0.992697	0.131765
SMCO2	0.895189	Adrenal_Gland	0.992697	0.131741
PPCDC	0.895317	Adrenal_Gland	0.992697	0.131579
CRISPLD2	0.895468	Adrenal_Gland	0.992697	0.131388
NME4	0.895469	Adrenal_Gland	0.992697	0.131387
GDAP2	0.895469	Adrenal_Gland	0.992697	-0.131387
NTN1	0.895469	Adrenal_Gland	0.992697	0.131387
LYSMD2	0.895469	Adrenal_Gland	0.992697	0.131387
BRD4	0.895469	Adrenal_Gland	0.992697	0.131387
MADD	0.895504	Adrenal_Gland	0.992697	0.131343
SCRT1	0.895632	Adrenal_Gland	0.992697	-0.131181
NAGK	0.895671	Adrenal_Gland	0.992697	-0.131132
RP1-80N2.2	0.895748	Adrenal_Gland	0.992697	-0.131034
ZNF843	0.895748	Adrenal_Gland	0.992697	-0.131034
NDUFB10	0.895752	Adrenal_Gland	0.992697	0.13103
ATP8A2	0.895872	Adrenal_Gland	0.992697	-0.130878
TBK1	0.896051	Adrenal_Gland	0.992697	0.130652
THAP7	0.896072	Adrenal_Gland	0.992697	-0.130625
ZNF776	0.896222	Adrenal_Gland	0.992697	-0.130435
ELF1	0.896325	Adrenal_Gland	0.992697	0.130305
CASP4	0.896328	Adrenal_Gland	0.992697	-0.130302
SNRNP48	0.896952	Adrenal_Gland	0.992697	0.129512
CHRDL2	0.896965	Adrenal_Gland	0.992697	-0.129496
PLA2G6	0.896965	Adrenal_Gland	0.992697	-0.129496
PTPN3	0.896965	Adrenal_Gland	0.992697	-0.129496
XPO4	0.896965	Adrenal_Gland	0.992697	0.129496
H2AFJ	0.897032	Adrenal_Gland	0.992697	-0.129412
RP11-8L8.2	0.897047	Adrenal_Gland	0.992697	0.129392
SLC25A39	0.897267	Adrenal_Gland	0.992697	0.129114
SPINK4	0.897464	Adrenal_Gland	0.992697	-0.128866
PAG1	0.897489	Adrenal_Gland	0.992697	0.128834
DCPS	0.897489	Adrenal_Gland	0.992697	0.128834
LINC00484	0.897551	Adrenal_Gland	0.992697	0.128755
SCX	0.897611	Adrenal_Gland	0.992697	0.12868
AGAP1	0.897645	Adrenal_Gland	0.992697	-0.128636
ARL3	0.89765	Adrenal_Gland	0.992697	0.128631
TCHP	0.897667	Adrenal_Gland	0.992697	0.128609
TC2N	0.89768	Adrenal_Gland	0.992697	-0.128592
TMEM17	0.897875	Adrenal_Gland	0.992697	-0.128346
RP11-61K9.3	0.897987	Adrenal_Gland	0.992697	-0.128205
ZMYM5	0.897987	Adrenal_Gland	0.992697	0.128205
LACC1	0.898047	Adrenal_Gland	0.992697	0.128129
ARHGAP32	0.89814	Adrenal_Gland	0.992697	-0.128011
ETS1	0.898192	Adrenal_Gland	0.992697	0.127946
DCAF10	0.898223	Adrenal_Gland	0.992697	-0.127907
FLVCR2	0.898223	Adrenal_Gland	0.992697	0.127907
SPINT1	0.898223	Adrenal_Gland	0.992697	0.127907
EXOSC3	0.898223	Adrenal_Gland	0.992697	-0.127907
MYO15B	0.898225	Adrenal_Gland	0.992697	0.127903
ZNF274	0.778158	Brain_Substantia_nigra	0.992703	-0.28172
SHC2	0.778168	Brain_Substantia_nigra	0.992703	-0.281707
CELF1	0.812485	Pancreas	0.992703	0.237221
PCDHB14	0.870017	Liver	0.992703	-0.163636
CCDC86	0.870083	Liver	0.992703	0.163554
PERP	0.870151	Liver	0.992703	-0.163467
PCCA	0.87942	Nerve_Tibial	0.99271	0.151705
FLG	0.879512	Nerve_Tibial	0.99271	-0.151588
MIR22HG	0.879727	Nerve_Tibial	0.99271	0.151316
TUBG2	0.879727	Nerve_Tibial	0.99271	0.151316
MYO9A	0.879727	Nerve_Tibial	0.99271	0.151316
MFN2	0.879736	Nerve_Tibial	0.99271	-0.151303
MTSS1	0.879864	Nerve_Tibial	0.992711	-0.151142
KDM5B	0.88002	Nerve_Tibial	0.992711	-0.150943
CEP44	0.880127	Nerve_Tibial	0.992711	-0.150808
RNF20	0.880166	Nerve_Tibial	0.992711	-0.150759
AC005592.3	0.880224	Nerve_Tibial	0.992711	0.150685
DNAJA3	0.880593	Nerve_Tibial	0.992711	-0.150218
TMEM88	0.880656	Nerve_Tibial	0.992711	-0.150138
CHSY3	0.880765	Nerve_Tibial	0.992711	-0.15
UBXN8	0.880765	Nerve_Tibial	0.992711	0.15
STK32A	0.880765	Nerve_Tibial	0.992711	-0.15
ANKRD6	0.880777	Nerve_Tibial	0.992711	0.149985
ARNT2	0.880778	Nerve_Tibial	0.992711	-0.149983
PPP1R12B	0.880811	Nerve_Tibial	0.992711	-0.149942
MAPK8	0.880875	Nerve_Tibial	0.992711	-0.14986
PLEKHA1	0.880951	Nerve_Tibial	0.992711	0.149763
TRIM54	0.881001	Nerve_Tibial	0.992711	0.149701
C1orf162	0.881133	Nerve_Tibial	0.992711	0.149533
RP11-392O17.1	0.881148	Nerve_Tibial	0.992711	-0.149515
SWT1	0.881148	Nerve_Tibial	0.992711	0.149514
TBX5	0.880793	Artery_Aorta	0.992712	-0.149964
RNF169	0.895028	Brain_Putamen_basal_ganglia	0.992713	-0.131944
NSUN4	0.872035	Brain_Cerebellum	0.992714	0.161074
HCFC1R1	0.872035	Brain_Cerebellum	0.992714	0.161074
TNFSF13B	0.872101	Brain_Cerebellum	0.992714	0.160991
NUMBL	0.87221	Brain_Cerebellum	0.992714	-0.160852
C15orf41	0.87236	Brain_Cerebellum	0.992714	-0.160662
ADHFE1	0.872421	Brain_Cerebellum	0.992714	0.160584
GMEB1	0.872421	Brain_Cerebellum	0.992714	-0.160584
MEIG1	0.872492	Brain_Cerebellum	0.992714	-0.160494
BAG1	0.870365	Liver	0.992716	0.163194
DNAJC19	0.870394	Liver	0.992716	0.163158
TYW1	0.870484	Liver	0.992716	0.163043
CCDC114	0.87054	Liver	0.992716	0.162972
GTF2H5	0.90266	Esophagus_Gastroesophageal_Junction	0.99272	-0.122302
WWP1	0.902695	Esophagus_Gastroesophageal_Junction	0.99272	0.122257
RP11-387H17.4	0.902704	Esophagus_Gastroesophageal_Junction	0.99272	0.122246
NUP88	0.873338	Adipose_Subcutaneous	0.99272	-0.15942
ZNF517	0.873445	Adipose_Subcutaneous	0.99272	-0.159285
AF131217.1	0.873483	Adipose_Subcutaneous	0.99272	0.159236
PECR	0.883248	Spleen	0.992723	0.146853
TMX2	0.883395	Spleen	0.992723	-0.146667
GLI4	0.883441	Spleen	0.992723	-0.146609
RGS6	0.883529	Spleen	0.992723	0.146497
PDIA6	0.883555	Spleen	0.992723	-0.146465
C8orf46	0.839888	Brain_Caudate_basal_ganglia	0.992724	-0.202037
IFIT2	0.805099	Skin_Sun_Exposed_Lower_leg	0.992729	-0.246753
APTR	0.946847	Esophagus_Muscularis	0.99273	0.0666667
CCDC80	0.903464	Kidney_Cortex	0.992732	0.121287
AC008592.8	0.903523	Kidney_Cortex	0.992732	-0.121212
RYR1	0.903649	Kidney_Cortex	0.992732	0.121053
RBM17	0.903654	Kidney_Cortex	0.992732	0.121047
MPST	0.903787	Kidney_Cortex	0.992732	-0.120879
PROC	0.903845	Kidney_Cortex	0.992732	0.120805
PDF	0.800694	Adipose_Visceral_Omentum	0.992735	0.252449
RP11-47L3.1	0.800814	Adipose_Visceral_Omentum	0.992735	0.252294
DEPDC4	0.801053	Adipose_Visceral_Omentum	0.992735	0.251984
SCYL2	0.801053	Adipose_Visceral_Omentum	0.992735	-0.251984
TAX1BP1	0.801197	Adipose_Visceral_Omentum	0.992735	-0.251799
EPS15	0.801299	Adipose_Visceral_Omentum	0.992735	-0.251666
ZNF536	0.801318	Adipose_Visceral_Omentum	0.992735	0.251642
FAM182B	0.801524	Adipose_Visceral_Omentum	0.992735	-0.251375
CYP2C18	0.801531	Adipose_Visceral_Omentum	0.992735	-0.251366
POLG2	0.801688	Adipose_Visceral_Omentum	0.992735	0.251163
BNIP1	0.801705	Adipose_Visceral_Omentum	0.992735	0.251142
NEMP2	0.801891	Adipose_Visceral_Omentum	0.992735	-0.250901
LINC00847	0.801933	Adipose_Visceral_Omentum	0.992735	0.250847
C16orf87	0.801945	Adipose_Visceral_Omentum	0.992735	-0.250831
RP13-392I16.1	0.802075	Adipose_Visceral_Omentum	0.992735	-0.250663
PPM1K	0.802424	Adipose_Visceral_Omentum	0.992735	-0.250212
MYCN	0.802462	Adipose_Visceral_Omentum	0.992735	0.250162
PTTG1IP	0.802587	Adipose_Visceral_Omentum	0.992735	-0.25
CATSPERB	0.802587	Adipose_Visceral_Omentum	0.992735	0.25
TGFBI	0.802587	Adipose_Visceral_Omentum	0.992735	-0.25
RP11-76E17.4	0.802587	Adipose_Visceral_Omentum	0.992735	0.25
CBX6	0.802587	Adipose_Visceral_Omentum	0.992735	0.25
TMEM98	0.802642	Adipose_Visceral_Omentum	0.992735	0.249929
RP11-726G1.1	0.80283	Adipose_Visceral_Omentum	0.992735	-0.249687
CX3CR1	0.802888	Adipose_Visceral_Omentum	0.992735	-0.249611
PANK2	0.802896	Adipose_Visceral_Omentum	0.992735	0.249601
YWHAH	0.80319	Adipose_Visceral_Omentum	0.992735	0.249221
MGST1	0.803214	Adipose_Visceral_Omentum	0.992735	0.249189
LYG1	0.803244	Adipose_Visceral_Omentum	0.992735	0.249151
CTC-360G5.9	0.803299	Adipose_Visceral_Omentum	0.992735	-0.24908
SLC15A4	0.803432	Adipose_Visceral_Omentum	0.992735	-0.248908
TSC22D2	0.803513	Adipose_Visceral_Omentum	0.992735	0.248804
GCDH	0.803637	Adipose_Visceral_Omentum	0.992735	-0.248643
ECI1	0.80368	Adipose_Visceral_Omentum	0.992735	0.248588
RP11-111M22.2	0.803805	Adipose_Visceral_Omentum	0.992735	-0.248426
ALS2CL	0.803814	Adipose_Visceral_Omentum	0.992735	0.248415
TRPV3	0.803991	Adipose_Visceral_Omentum	0.992735	0.248185
ZNF789	0.804134	Adipose_Visceral_Omentum	0.992735	-0.248001
TMEM94	0.804211	Adipose_Visceral_Omentum	0.992735	-0.247901
REEP1	0.804212	Adipose_Visceral_Omentum	0.992735	0.247899
RPL28	0.804236	Adipose_Visceral_Omentum	0.992735	0.247869
ARHGAP33	0.804299	Adipose_Visceral_Omentum	0.992735	-0.247787
AAGAB	0.804345	Adipose_Visceral_Omentum	0.992735	0.247728
CRHBP	0.804532	Adipose_Visceral_Omentum	0.992735	-0.247486
PICSAR	0.804599	Adipose_Visceral_Omentum	0.992735	0.247399
RGCC	0.80476	Adipose_Visceral_Omentum	0.992735	0.247191
LINGO1	0.80481	Adipose_Visceral_Omentum	0.992735	0.247126
RTCB	0.804863	Adipose_Visceral_Omentum	0.992735	-0.247059
PENK	0.804863	Adipose_Visceral_Omentum	0.992735	0.247059
IFIT2	0.805099	Adipose_Visceral_Omentum	0.992735	-0.246753
MND1	0.805126	Adipose_Visceral_Omentum	0.992735	-0.246719
TXN	0.805146	Adipose_Visceral_Omentum	0.992735	0.246693
ZNF823	0.805237	Adipose_Visceral_Omentum	0.992735	-0.246575
OAS3	0.805301	Adipose_Visceral_Omentum	0.992735	0.246493
RPS11	0.805312	Adipose_Visceral_Omentum	0.992735	0.246478
AKR1C2	0.805315	Adipose_Visceral_Omentum	0.992735	0.246474
KIRREL3	0.805391	Adipose_Visceral_Omentum	0.992735	0.246377
CADM2	0.805407	Adipose_Visceral_Omentum	0.992735	-0.246356
RP11-1055B8.3	0.805416	Adipose_Visceral_Omentum	0.992735	-0.246344
LINC00665	0.805445	Adipose_Visceral_Omentum	0.992735	0.246306
RARRES1	0.805487	Adipose_Visceral_Omentum	0.992735	0.246253
EDNRA	0.805503	Adipose_Visceral_Omentum	0.992735	0.246231
GRM3	0.805529	Adipose_Visceral_Omentum	0.992735	0.246198
CEP44	0.866675	Heart_Left_Ventricle	0.992735	0.167883
LAMTOR3	0.924556	Uterus	0.992736	-0.094697
C3orf58	0.84298	Brain_Nucleus_accumbens_basal_ganglia	0.992736	-0.198083
NDUFAF6	0.926004	Colon_Transverse	0.992736	0.0928734
PSPN	0.92606	Colon_Transverse	0.992736	-0.092803
SERPIND1	0.913327	Cells_Cultured_fibroblasts	0.992737	0.108844
CRIPAK	0.913373	Cells_Cultured_fibroblasts	0.992737	-0.108785
OTUB1	0.913444	Cells_Cultured_fibroblasts	0.992737	0.108696
ATP7B	0.913509	Cells_Cultured_fibroblasts	0.992737	0.108614
ZNF394	0.913537	Cells_Cultured_fibroblasts	0.992737	-0.108578
FMNL2	0.881944	Artery_Tibial	0.992742	-0.148505
GHRL	0.901568	Stomach	0.992744	0.12368
DCLRE1C	0.798872	Brain_Anterior_cingulate_cortex_BA24	0.992748	0.254808
SLC5A10	0.882037	Artery_Tibial	0.992758	0.148387
DDB2	0.844192	Small_Intestine_Terminal_Ileum	0.992758	-0.196534
ICA1L	0.844405	Small_Intestine_Terminal_Ileum	0.992758	-0.196262
ZNF805	0.844428	Small_Intestine_Terminal_Ileum	0.992758	0.196233
YIPF3	0.844506	Small_Intestine_Terminal_Ileum	0.992758	-0.196133
AKR1C3	0.844705	Small_Intestine_Terminal_Ileum	0.992758	-0.195879
DHRS7B	0.844882	Small_Intestine_Terminal_Ileum	0.992758	0.195652
NMT2	0.844944	Small_Intestine_Terminal_Ileum	0.992758	-0.195574
VSTM5	0.845078	Small_Intestine_Terminal_Ileum	0.992758	0.195402
APOA5	0.845148	Small_Intestine_Terminal_Ileum	0.992758	-0.195312
REXO1	0.845156	Small_Intestine_Terminal_Ileum	0.992758	-0.195302
JKAMP	0.84516	Small_Intestine_Terminal_Ileum	0.992758	-0.195297
RP11-446H18.5	0.845297	Small_Intestine_Terminal_Ileum	0.992758	0.195122
RAB11FIP3	0.845297	Small_Intestine_Terminal_Ileum	0.992758	-0.195122
PSRC1	0.845451	Small_Intestine_Terminal_Ileum	0.992758	0.194926
CLTC	0.845599	Small_Intestine_Terminal_Ileum	0.992758	-0.194737
ARHGAP42	0.84571	Small_Intestine_Terminal_Ileum	0.992758	0.194595
GPANK1	0.845723	Small_Intestine_Terminal_Ileum	0.992758	0.194578
TYRP1	0.845828	Small_Intestine_Terminal_Ileum	0.992758	0.194444
CCDC77	0.845896	Small_Intestine_Terminal_Ileum	0.992758	0.194357
KDM5A	0.845896	Small_Intestine_Terminal_Ileum	0.992758	-0.194357
ZNF138	0.845941	Small_Intestine_Terminal_Ileum	0.992758	0.194301
UCP2	0.845984	Small_Intestine_Terminal_Ileum	0.992758	0.194245
SPATC1	0.846017	Small_Intestine_Terminal_Ileum	0.992758	0.194203
BTN2A2	0.846037	Small_Intestine_Terminal_Ileum	0.992758	0.194178
STK32A	0.832726	Testis	0.992759	0.211207
RPS11	0.824517	Lung	0.992765	0.221739
STPG1	0.947121	Esophagus_Muscularis	0.992768	-0.0663226
MEI4	0.947158	Esophagus_Muscularis	0.992768	-0.0662766
MKL1	0.947199	Esophagus_Muscularis	0.992768	-0.0662252
CCDC153	0.947237	Esophagus_Muscularis	0.992768	-0.0661765
AP003774.4	0.947442	Esophagus_Muscularis	0.992768	0.0659191
MAF1	0.947464	Esophagus_Muscularis	0.992768	-0.0658915
CTD-2376I4.1	0.947483	Esophagus_Muscularis	0.992768	-0.0658683
TSGA10	0.947519	Esophagus_Muscularis	0.992768	0.0658229
SUCLG2-AS1	0.781324	Brain_Cerebellar_Hemisphere	0.992768	-0.277594
TNFSF12	0.781419	Brain_Cerebellar_Hemisphere	0.992768	0.27747
KRI1	0.781519	Brain_Cerebellar_Hemisphere	0.992768	0.27734
IGF1R	0.781564	Brain_Cerebellar_Hemisphere	0.992768	-0.277281
RP11-6O2.2	0.781564	Brain_Cerebellar_Hemisphere	0.992768	-0.277281
COL8A1	0.88221	Artery_Tibial	0.992769	0.148169
RP11-107N15.1	0.882432	Artery_Tibial	0.992769	-0.147887
NRN1	0.882439	Artery_Tibial	0.992769	-0.147878
CTC-471C19.1	0.882488	Artery_Tibial	0.992769	0.147816
COTL1	0.882551	Artery_Tibial	0.992769	-0.147736
MMD	0.882618	Artery_Tibial	0.992769	0.147651
USP40	0.882703	Artery_Tibial	0.992769	0.147544
EOMES	0.88273	Artery_Tibial	0.992769	-0.14751
C5orf42	0.88284	Artery_Tibial	0.992769	-0.147371
AC007365.3	0.882998	Artery_Tibial	0.992769	-0.14717
ZNF844	0.883086	Artery_Tibial	0.992769	-0.147059
PTX3	0.883086	Artery_Tibial	0.992769	-0.147059
TMEM169	0.883248	Artery_Tibial	0.992769	0.146853
NCKAP1	0.883303	Artery_Tibial	0.992769	0.146784
TMX2	0.883395	Artery_Tibial	0.992769	-0.146667
MCUB	0.883395	Artery_Tibial	0.992769	0.146667
CPNE4	0.883395	Artery_Tibial	0.992769	0.146667
TLE6	0.872679	Brain_Cerebellum	0.992769	-0.160256
CRYZ	0.872709	Brain_Cerebellum	0.992769	0.160218
THAP10	0.926227	Colon_Transverse	0.992773	-0.0925926
TXNDC11	0.926415	Colon_Transverse	0.992773	-0.0923561
GMPR	0.926596	Colon_Transverse	0.992773	0.092128
GPHN	0.926731	Colon_Transverse	0.992773	-0.0919588
GPIHBP1	0.926929	Colon_Transverse	0.992773	0.0917096
ANKRD27	0.927029	Colon_Transverse	0.992773	0.0915839
RP11-385D13.3	0.927056	Colon_Transverse	0.992773	-0.0915493
DCLRE1C	0.927073	Colon_Transverse	0.992773	-0.0915281
MMEL1	0.927267	Colon_Transverse	0.992773	-0.0912841
TLR3	0.927342	Colon_Transverse	0.992773	0.0911901
YES1	0.927565	Colon_Transverse	0.992773	0.0909091
CPSF2	0.927672	Colon_Transverse	0.992773	-0.0907746
ING3	0.927703	Colon_Transverse	0.992773	0.0907352
CLDND1	0.927717	Colon_Transverse	0.992773	-0.0907173
C22orf34	0.927828	Colon_Transverse	0.992773	0.0905779
MCUR1	0.927892	Colon_Transverse	0.992773	-0.0904968
HSPB8	0.927909	Colon_Transverse	0.992773	0.0904762
VAPA	0.927913	Colon_Transverse	0.992773	-0.0904704
NLN	0.928031	Colon_Transverse	0.992773	0.0903226
MPZL2	0.928139	Colon_Transverse	0.992773	-0.0901866
TM6SF1	0.928411	Colon_Transverse	0.992773	0.0898438
AIMP2	0.928491	Colon_Transverse	0.992773	-0.0897436
CEP350	0.928552	Colon_Transverse	0.992773	-0.0896669
MROH7	0.92857	Colon_Transverse	0.992773	-0.0896439
NMNAT3	0.928617	Colon_Transverse	0.992773	0.0895853
RP11-713P17.4	0.928698	Colon_Transverse	0.992773	0.0894826
EIF3D	0.928776	Colon_Transverse	0.992773	-0.0893855
SHARPIN	0.928965	Colon_Transverse	0.992773	0.0891473
SEC16A	0.929027	Colon_Transverse	0.992773	-0.0890688
RP11-1070N10.3	0.929079	Colon_Transverse	0.992773	0.0890034
SFMBT2	0.929291	Colon_Transverse	0.992773	-0.0887372
CTCF	0.929423	Colon_Transverse	0.992773	0.0885714
LAMA2	0.929509	Colon_Transverse	0.992773	0.088463
FABP4	0.929547	Colon_Transverse	0.992773	-0.0884146
UBAC2-AS1	0.92969	Colon_Transverse	0.992773	-0.0882353
EXOC7	0.92969	Colon_Transverse	0.992773	-0.0882353
ITGB5	0.929716	Colon_Transverse	0.992773	-0.0882027
FAM83G	0.929868	Colon_Transverse	0.992773	-0.0880109
ZNF667	0.929906	Colon_Transverse	0.992773	0.087963
CECR2	0.9301	Colon_Transverse	0.992773	-0.0877193
BTBD9	0.93017	Colon_Transverse	0.992773	0.0876313
SPAAR	0.930265	Colon_Transverse	0.992773	-0.087511
MFAP1	0.930274	Colon_Transverse	0.992773	0.0875
PIGC	0.930312	Colon_Transverse	0.992773	-0.0874525
AHSA1	0.930328	Colon_Transverse	0.992773	-0.0874317
GAPDH	0.930365	Colon_Transverse	0.992773	-0.0873851
KARS	0.930393	Colon_Transverse	0.992773	0.0873507
SPATC1	0.930505	Colon_Transverse	0.992773	-0.0872099
C12orf73	0.930599	Colon_Transverse	0.992773	0.0870909
WBSCR17	0.930706	Colon_Transverse	0.992773	-0.0869565
HES4	0.930706	Colon_Transverse	0.992773	0.0869565
CNTN3	0.930768	Colon_Transverse	0.992773	-0.086879
NPAS4	0.930805	Colon_Transverse	0.992773	-0.0868321
GNAO1	0.93081	Colon_Transverse	0.992773	-0.0868263
UGT2A3	0.930846	Colon_Transverse	0.992773	-0.0867803
APMAP	0.930923	Colon_Transverse	0.992773	0.0866838
RP3-393E18.2	0.930931	Colon_Transverse	0.992773	-0.0866736
RNF111	0.930936	Colon_Transverse	0.992773	-0.0866667
KITLG	0.930957	Colon_Transverse	0.992773	0.0866404
MBOAT4	0.930999	Colon_Transverse	0.992773	0.0865876
CLCA4	0.931038	Colon_Transverse	0.992773	-0.0865385
FAM102B	0.931087	Colon_Transverse	0.992773	-0.0864767
HSPB2	0.799019	Brain_Anterior_cingulate_cortex_BA24	0.992778	0.254617
ZNF444	0.799074	Brain_Anterior_cingulate_cortex_BA24	0.992778	0.254545
CLSTN2	0.874791	Pituitary	0.992779	-0.157576
LINC00839	0.874816	Pituitary	0.992779	-0.157544
SRBD1	0.875038	Pituitary	0.992779	-0.157263
SH3PXD2A	0.875353	Pituitary	0.992779	-0.156863
SRRT	0.875539	Pituitary	0.992779	-0.156627
PPL	0.875573	Pituitary	0.992779	0.156584
HYLS1	0.875587	Pituitary	0.992779	-0.156566
NPFF	0.875622	Pituitary	0.992779	-0.156522
BST2	0.875698	Pituitary	0.992779	0.156425
CCT2	0.875735	Pituitary	0.992779	0.156379
BIN1	0.875798	Pituitary	0.992779	-0.156298
CES4A	0.875836	Pituitary	0.992779	-0.15625
AC007383.3	0.875836	Pituitary	0.992779	0.15625
CSF3	0.875836	Pituitary	0.992779	0.15625
ACTR1A	0.876011	Pituitary	0.992779	0.156028
MFSD4A	0.876011	Pituitary	0.992779	0.156028
CTD-2619J13.19	0.876093	Pituitary	0.992779	-0.155924
CDK6	0.876189	Pituitary	0.992779	0.155802
ASB14	0.876207	Pituitary	0.992779	-0.155779
ATR	0.876243	Pituitary	0.992779	-0.155733
AHDC1	0.856443	Heart_Atrial_Appendage	0.992784	0.180905
CCDC58	0.856716	Heart_Atrial_Appendage	0.992784	0.180556
WDR4	0.856716	Heart_Atrial_Appendage	0.992784	0.180556
C2orf91	0.856814	Heart_Atrial_Appendage	0.992784	-0.180431
CASP6	0.856891	Heart_Atrial_Appendage	0.992784	-0.180334
GAS6	0.857011	Heart_Atrial_Appendage	0.992784	0.18018
TTC5	0.857025	Heart_Atrial_Appendage	0.992784	0.180162
YOD1	0.85712	Heart_Atrial_Appendage	0.992784	0.180041
QRICH2	0.857435	Heart_Atrial_Appendage	0.992784	-0.179641
LENG8	0.85763	Heart_Atrial_Appendage	0.992784	-0.179392
RP11-212I21.4	0.857708	Heart_Atrial_Appendage	0.992784	-0.179293
HOXB7	0.857788	Heart_Atrial_Appendage	0.992784	0.179191
GALK1	0.857892	Heart_Atrial_Appendage	0.992784	0.179058
ZNF536	0.857895	Heart_Atrial_Appendage	0.992784	-0.179054
MYO1H	0.857928	Heart_Atrial_Appendage	0.992784	0.179012
FRK	0.858051	Heart_Atrial_Appendage	0.992784	-0.178855
CLGN	0.858089	Heart_Atrial_Appendage	0.992784	0.178808
RBFADN	0.858169	Heart_Atrial_Appendage	0.992784	0.178705
NUDT13	0.85822	Heart_Atrial_Appendage	0.992784	0.17864
RP11-213H15.1	0.85826	Heart_Atrial_Appendage	0.992784	0.17859
HEY2	0.858302	Heart_Atrial_Appendage	0.992784	-0.178536
KIAA1211	0.858434	Heart_Atrial_Appendage	0.992784	-0.178368
RUVBL2	0.858552	Heart_Atrial_Appendage	0.992784	-0.178218
RUSC2	0.858597	Heart_Atrial_Appendage	0.992784	-0.178161
OMD	0.858804	Heart_Atrial_Appendage	0.992784	0.177897
UVSSA	0.858817	Heart_Atrial_Appendage	0.992784	0.17788
MAP2K1	0.858839	Heart_Atrial_Appendage	0.992784	-0.177853
GCNT4	0.8589	Heart_Atrial_Appendage	0.992784	-0.177775
ZCCHC11	0.858927	Heart_Atrial_Appendage	0.992784	0.177741
ZNF25	0.859018	Heart_Atrial_Appendage	0.992784	-0.177625
TRABD2A	0.859294	Heart_Atrial_Appendage	0.992784	-0.177273
FAM210B	0.859339	Heart_Atrial_Appendage	0.992784	-0.177215
WISP1	0.859361	Heart_Atrial_Appendage	0.992784	0.177187
DERL3	0.859372	Heart_Atrial_Appendage	0.992784	-0.177173
CHKB	0.859458	Heart_Atrial_Appendage	0.992784	-0.177064
CNOT2	0.859515	Heart_Atrial_Appendage	0.992784	0.176991
TMTC3	0.859515	Heart_Atrial_Appendage	0.992784	-0.176991
SMAP1	0.859534	Heart_Atrial_Appendage	0.992784	-0.176967
PARP11	0.859667	Heart_Atrial_Appendage	0.992784	0.176798
HSPA12A	0.859735	Heart_Atrial_Appendage	0.992784	-0.176711
CAMK2N2	0.859745	Heart_Atrial_Appendage	0.992784	0.176699
RP4-555D20.4	0.913672	Cells_Cultured_fibroblasts	0.992795	-0.108408
CEP104	0.916266	smultixcan	0.992799	0.108306
ZNF585B	0.916376	smultixcan	0.992799	-0.516229
CRYGA	0.916426	smultixcan	0.992799	0.10633
ACHE	0.916549	smultixcan	0.992799	-0.113877
DNAJA4	0.916659	smultixcan	0.992799	-0.175469
MED25	0.916667	smultixcan	0.992799	0.185242
TMTC3	0.91667	smultixcan	0.992799	-0.0174618
HAL	0.916746	smultixcan	0.992799	-0.0258724
CITF22-92A6.1	0.916762	smultixcan	0.992799	0.249438
RASA4B	0.916774	smultixcan	0.992799	-0.131532
CTLA4	0.916807	smultixcan	0.992799	0.145299
RDH10	0.916875	smultixcan	0.992799	-0.619186
FTCDNL1	0.916889	smultixcan	0.992799	-0.262503
LINC01902	0.916898	smultixcan	0.992799	0.50198
DPH1	0.916908	smultixcan	0.992799	0.183553
C9orf50	0.916933	smultixcan	0.992799	0.0741325
RIDA	0.901771	Brain_Hypothalamus	0.992799	0.123424
LARP1	0.832826	Testis	0.992801	0.211078
FYCO1	0.883539	Artery_Tibial	0.992801	-0.146484
PRSS12	0.883735	Artery_Tibial	0.992801	0.146236
CRYZ	0.883871	Artery_Tibial	0.992801	-0.146064
BTG1	0.884014	Artery_Tibial	0.992801	-0.145882
TAF4	0.884053	Artery_Tibial	0.992801	0.145833
RP4-794H19.1	0.884121	Artery_Tibial	0.992801	-0.145747
CNDP1	0.884136	Artery_Tibial	0.992801	0.145728
UBLCP1	0.884182	Artery_Tibial	0.992801	0.145669
ABCA9	0.884226	Artery_Tibial	0.992801	-0.145614
BAIAP2L2	0.884242	Artery_Tibial	0.992801	0.145594
LLPH	0.884297	Artery_Tibial	0.992801	0.145525
INSL3	0.881305	Nerve_Tibial	0.992804	-0.149315
AF064858.8	0.727811	Ovary	0.992806	-0.348039
C5AR1	0.727971	Ovary	0.992806	0.347826
RP11-727F15.14	0.727971	Ovary	0.992806	0.347826
NHLRC2	0.728041	Ovary	0.992806	-0.347732
MED13L	0.728167	Ovary	0.992806	-0.347565
LPIN1	0.728202	Ovary	0.992806	0.347518
TSTD3	0.866881	Heart_Left_Ventricle	0.992807	-0.167622
CKB	0.866915	Heart_Left_Ventricle	0.992807	-0.167578
ANXA7	0.859924	Heart_Atrial_Appendage	0.99281	0.176471
UBC	0.860107	Heart_Atrial_Appendage	0.99281	-0.176238
SMARCD2	0.86025	Heart_Atrial_Appendage	0.99281	-0.176056
PTK2B	0.86047	Heart_Atrial_Appendage	0.99281	0.175777
HNRNPD	0.860735	Heart_Atrial_Appendage	0.99281	-0.175439
MICB	0.860748	Heart_Atrial_Appendage	0.99281	0.175421
FAM83D	0.86079	Heart_Atrial_Appendage	0.99281	0.175368
MAPK13	0.860867	Heart_Atrial_Appendage	0.99281	0.175271
AC142472.6	0.860936	Heart_Atrial_Appendage	0.99281	-0.175182
POLE	0.860936	Heart_Atrial_Appendage	0.99281	-0.175182
MAPT	0.860936	Heart_Atrial_Appendage	0.99281	0.175182
GBP5	0.860936	Heart_Atrial_Appendage	0.99281	-0.175182
KIF2A	0.86108	Heart_Atrial_Appendage	0.99281	0.174999
LINC01535	0.861217	Heart_Atrial_Appendage	0.99281	-0.174825
NUCB2	0.861266	Heart_Atrial_Appendage	0.99281	-0.174763
FAM43A	0.861536	Heart_Atrial_Appendage	0.99281	-0.174419
PABPC4L	0.861579	Heart_Atrial_Appendage	0.99281	0.174364
C2CD3	0.861713	Heart_Atrial_Appendage	0.99281	0.174194
PIK3R3	0.861713	Heart_Atrial_Appendage	0.99281	0.174194
PKD2L2	0.861729	Heart_Atrial_Appendage	0.99281	-0.174174
UBA6	0.861764	Heart_Atrial_Appendage	0.99281	0.174129
LYZ	0.861934	Heart_Atrial_Appendage	0.99281	-0.173913
ARHGEF7	0.862007	Heart_Atrial_Appendage	0.99281	-0.173819
MAX	0.862018	Heart_Atrial_Appendage	0.99281	0.173806
RSPH4A	0.86204	Heart_Atrial_Appendage	0.99281	0.173778
DNAJB4	0.862046	Heart_Atrial_Appendage	0.99281	-0.17377
KIF17	0.862049	Heart_Atrial_Appendage	0.99281	-0.173767
SREK1IP1	0.862179	Heart_Atrial_Appendage	0.99281	-0.173601
CSNK1E	0.862235	Heart_Atrial_Appendage	0.99281	-0.173529
THNSL2	0.862342	Heart_Atrial_Appendage	0.99281	0.173394
LIPC	0.862378	Heart_Atrial_Appendage	0.99281	0.173348
ZNF429	0.862438	Heart_Atrial_Appendage	0.99281	-0.173271
LINC01736	0.880976	Artery_Aorta	0.99281	0.149733
FPGS	0.881085	Artery_Aorta	0.99281	0.149594
RP11-392O17.1	0.881148	Artery_Aorta	0.99281	-0.149515
CCZ1	0.881202	Artery_Aorta	0.99281	-0.149446
RBFOX2	0.898418	Adrenal_Gland	0.992814	-0.12766
ZNF485	0.90084	Vagina	0.992816	0.1246
RP11-297N6.4	0.901068	Vagina	0.992816	-0.124312
FAM221A	0.901246	Vagina	0.992816	-0.124088
PTGER4	0.901246	Vagina	0.992816	0.124088
MT1M	0.901274	Vagina	0.992816	0.124052
ZFYVE27	0.901338	Vagina	0.992816	-0.123971
GAS8	0.901524	Vagina	0.992816	0.123737
POLA2	0.901636	Vagina	0.992816	-0.123596
IARS2	0.901641	Vagina	0.992816	0.123589
ANGPTL6	0.90207	Vagina	0.992816	0.123047
C3orf38	0.902182	Vagina	0.992816	-0.122905
TAF13	0.9022	Vagina	0.992816	0.122883
TSSC4	0.902201	Vagina	0.992816	-0.122881
FUT3	0.902224	Vagina	0.992816	0.122852
EIF2A	0.902391	Vagina	0.992816	-0.122642
FGB	0.902439	Vagina	0.992816	-0.122581
CDC42BPG	0.90245	Vagina	0.992816	-0.122567
CLEC4M	0.90246	Vagina	0.992816	0.122554
NEK7	0.902464	Vagina	0.992816	0.122549
SPG20	0.902565	Vagina	0.992816	-0.122422
AVL9	0.90266	Vagina	0.992816	0.122302
SNRNP25	0.902714	Vagina	0.992816	-0.122234
IFNGR2	0.867015	Heart_Left_Ventricle	0.99282	0.167452
ELP3	0.898518	Adrenal_Gland	0.992827	-0.127534
HMCN2	0.861328	Breast_Mammary_Tissue	0.99283	-0.174684
MAGI1	0.861381	Breast_Mammary_Tissue	0.99283	0.174617
RAB30	0.868803	Brain_Spinal_cord_cervical_c-1	0.992832	0.165179
SMIM8	0.868906	Brain_Spinal_cord_cervical_c-1	0.992832	-0.165049
PAPPA	0.869001	Brain_Spinal_cord_cervical_c-1	0.992832	-0.164927
RP11-287D1.4	0.869075	Brain_Spinal_cord_cervical_c-1	0.992832	0.164834
ARL4A	0.84625	Small_Intestine_Terminal_Ileum	0.992833	-0.193906
RP11-53O19.3	0.846416	Small_Intestine_Terminal_Ileum	0.992833	0.193694
MMP24-AS1	0.846427	Small_Intestine_Terminal_Ileum	0.992833	-0.19368
RP11-284F21.9	0.846475	Small_Intestine_Terminal_Ileum	0.992833	-0.193618
NPEPL1	0.84653	Small_Intestine_Terminal_Ileum	0.992833	-0.193548
RIPK3	0.846622	Small_Intestine_Terminal_Ileum	0.992833	0.193431
SHC3	0.846774	Small_Intestine_Terminal_Ileum	0.992833	-0.193237
KIF20B	0.84682	Small_Intestine_Terminal_Ileum	0.992833	0.193178
SRGN	0.846878	Small_Intestine_Terminal_Ileum	0.992833	-0.193103
TBX18	0.847016	Small_Intestine_Terminal_Ileum	0.992833	-0.192927
ZBED2	0.847071	Small_Intestine_Terminal_Ileum	0.992833	-0.192857
RIOX1	0.847138	Small_Intestine_Terminal_Ileum	0.992833	-0.192771
RP11-462G2.1	0.847267	Small_Intestine_Terminal_Ileum	0.992833	0.192606
UBE3B	0.847375	Small_Intestine_Terminal_Ileum	0.992833	0.192469
DMPK	0.84738	Small_Intestine_Terminal_Ileum	0.992833	-0.192463
ACSL6	0.843181	Brain_Nucleus_accumbens_basal_ganglia	0.992833	-0.197826
MYO1E	0.843232	Brain_Nucleus_accumbens_basal_ganglia	0.992833	-0.197761
CIRBP	0.876383	Pituitary	0.99284	0.155556
GPR135	0.876574	Pituitary	0.99284	0.155314
SPARCL1	0.876601	Pituitary	0.99284	-0.15528
FPGS	0.876685	Pituitary	0.99284	-0.155172
STAMBP	0.876816	Pituitary	0.99284	-0.155007
PDCD11	0.876943	Pituitary	0.99284	0.154845
CTSW	0.877101	Pituitary	0.99284	-0.154645
LINC00284	0.877285	Pituitary	0.99284	-0.154412
ASB2	0.877285	Pituitary	0.99284	0.154412
RP3-395M20.9	0.877285	Pituitary	0.99284	0.154412
PCED1B	0.877288	Pituitary	0.99284	0.154408
MCRIP2	0.877384	Pituitary	0.99284	-0.154286
PERP	0.87739	Pituitary	0.99284	-0.154279
POC1A	0.877429	Pituitary	0.99284	-0.154229
PSPC1	0.778477	Brain_Substantia_nigra	0.992841	0.281304
CENPE	0.778634	Brain_Substantia_nigra	0.992841	0.2811
NUDCD2	0.778675	Brain_Substantia_nigra	0.992841	0.281046
RP11-368L12.1	0.778763	Brain_Substantia_nigra	0.992841	-0.280932
SYNGR3	0.778873	Brain_Substantia_nigra	0.992841	0.280788
RIF1	0.779036	Brain_Substantia_nigra	0.992841	-0.280576
RP11-297J22.1	0.779061	Brain_Substantia_nigra	0.992841	0.280543
ACOX3	0.779125	Brain_Substantia_nigra	0.992841	0.28046
CLDN7	0.779338	Brain_Substantia_nigra	0.992841	-0.280182
RP11-180I4.4	0.779441	Brain_Substantia_nigra	0.992841	0.280047
STYX	0.779616	Brain_Substantia_nigra	0.992841	-0.27982
CDK19	0.779657	Brain_Substantia_nigra	0.992841	-0.279766
SIK3	0.779692	Brain_Substantia_nigra	0.992841	0.27972
TP63	0.779929	Brain_Substantia_nigra	0.992841	-0.279412
MOV10	0.779963	Brain_Substantia_nigra	0.992841	0.279367
CUTA	0.779968	Brain_Substantia_nigra	0.992841	0.27936
BVES	0.779974	Brain_Substantia_nigra	0.992841	0.279353
ZNF700	0.780007	Brain_Substantia_nigra	0.992841	-0.27931
TAF11	0.812684	Pancreas	0.992841	0.236965
SMIM22	0.91514	Skin_Not_Sun_Exposed_Suprapubic	0.992841	-0.106557
GRIFIN	0.915278	Skin_Not_Sun_Exposed_Suprapubic	0.992841	-0.106383
FCHO2	0.915286	Skin_Not_Sun_Exposed_Suprapubic	0.992841	-0.106374
COL4A4	0.915352	Skin_Not_Sun_Exposed_Suprapubic	0.992841	-0.106291
AF186192.1	0.915402	Skin_Not_Sun_Exposed_Suprapubic	0.992841	0.106227
TMEM178B	0.915454	Skin_Not_Sun_Exposed_Suprapubic	0.992841	-0.106162
TMEM175	0.781774	Brain_Cerebellar_Hemisphere	0.992844	0.277008
PSENEN	0.781797	Brain_Cerebellar_Hemisphere	0.992844	-0.276978
CYTH3	0.83623	Cells_EBV-transformed_lymphocytes	0.992845	0.206718
LSG1	0.836274	Cells_EBV-transformed_lymphocytes	0.992845	0.206661
CTA-276F8.1	0.919084	Colon_Sigmoid	0.992846	-0.101587
GKAP1	0.896832	Whole_Blood	0.99285	-0.129665
SCN5A	0.896889	Whole_Blood	0.99285	-0.129593
HS6ST1	0.897138	Whole_Blood	0.99285	0.129278
MAP9	0.897158	Whole_Blood	0.99285	0.129252
TIPARP	0.897171	Whole_Blood	0.99285	-0.129236
ZNF775	0.897222	Whole_Blood	0.99285	-0.129171
CLEC4E	0.897369	Whole_Blood	0.99285	0.128985
FURIN	0.897429	Whole_Blood	0.99285	-0.12891
POU5F1B	0.897629	Whole_Blood	0.99285	0.128658
SNAPC4	0.897641	Whole_Blood	0.99285	-0.128641
APOBEC3C	0.897895	Whole_Blood	0.99285	0.128321
RP11-61K9.3	0.897987	Whole_Blood	0.99285	-0.128205
MCMBP	0.898126	Whole_Blood	0.99285	0.128029
CNNM2	0.898192	Whole_Blood	0.99285	-0.127946
DCAF10	0.898223	Whole_Blood	0.99285	0.127907
2024-09-09	0.898318	Whole_Blood	0.99285	0.127787
PDIA4	0.898344	Whole_Blood	0.99285	-0.127753
RP11-582E3.6	0.898657	Whole_Blood	0.99285	-0.127358
SFXN4	0.898714	Whole_Blood	0.99285	0.127286
DOCK9	0.898788	Whole_Blood	0.99285	-0.127193
TNPO1	0.898808	Whole_Blood	0.99285	-0.127168
BACE2	0.898999	Whole_Blood	0.99285	0.126926
CHRNA5	0.89913	Whole_Blood	0.99285	0.126761
CSF3R	0.899273	Whole_Blood	0.99285	-0.12658
MRAS	0.899488	Whole_Blood	0.99285	0.126309
HNMT	0.899571	Whole_Blood	0.99285	-0.126203
TM2D1	0.899632	Whole_Blood	0.99285	-0.126126
ZNF225	0.899812	Whole_Blood	0.99285	0.125899
TPM1	0.899832	Whole_Blood	0.99285	-0.125874
RERE	0.899832	Whole_Blood	0.99285	0.125874
DCTD	0.899922	Whole_Blood	0.99285	0.125759
ZNF83	0.90001	Whole_Blood	0.99285	-0.125648
C1orf204	0.900372	Whole_Blood	0.99285	-0.125192
CYC1	0.900524	Whole_Blood	0.99285	0.125
VDAC3	0.900524	Whole_Blood	0.99285	-0.125
MIR3945HG	0.900574	Whole_Blood	0.99285	-0.124936
CD4	0.900829	Whole_Blood	0.99285	-0.124614
IL18RAP	0.900931	Whole_Blood	0.99285	-0.124485
ZNF566	0.901109	Whole_Blood	0.99285	0.12426
AIMP1	0.901268	Whole_Blood	0.99285	0.12406
TTLL3	0.901354	Whole_Blood	0.99285	0.12395
PDZD8	0.90147	Whole_Blood	0.99285	-0.123805
MED10	0.901545	Whole_Blood	0.99285	-0.12371
NRROS	0.901631	Whole_Blood	0.99285	-0.123602
SECISBP2	0.901757	Whole_Blood	0.99285	0.123443
MCAT	0.901879	Whole_Blood	0.99285	-0.123288
IKZF2	0.901958	Whole_Blood	0.99285	-0.123188
CLEC9A	0.902011	Whole_Blood	0.99285	0.123121
FABP3	0.902175	Whole_Blood	0.99285	0.122915
LRP6	0.902179	Whole_Blood	0.99285	0.12291
C3orf38	0.902182	Whole_Blood	0.99285	-0.122905
TSSC4	0.902201	Whole_Blood	0.99285	-0.122881
GMPR	0.902328	Whole_Blood	0.99285	0.122721
ZNF771	0.90238	Whole_Blood	0.99285	-0.122655
KCNK13	0.902439	Whole_Blood	0.99285	0.122581
SUCLG2	0.90255	Whole_Blood	0.99285	0.12244
CERK	0.902642	Whole_Blood	0.99285	0.122324
LILRB3	0.90266	Whole_Blood	0.99285	-0.122302
IL24	0.90266	Whole_Blood	0.99285	-0.122302
TNFSF10	0.902938	Whole_Blood	0.99285	-0.121951
SH3D19	0.903002	Whole_Blood	0.99285	0.12187
TUBG1	0.903245	Whole_Blood	0.99285	0.121563
MROH6	0.903326	Whole_Blood	0.99285	-0.121461
PCM1	0.903434	Whole_Blood	0.99285	-0.121324
CCDC80	0.903464	Whole_Blood	0.99285	0.121287
CHRNB1	0.903584	Whole_Blood	0.99285	-0.121135
HSPBAP1	0.903612	Whole_Blood	0.99285	-0.1211
ESRP2	0.903765	Whole_Blood	0.99285	0.120907
NDUFA12	0.903769	Whole_Blood	0.99285	0.120901
NUDT9	0.903782	Whole_Blood	0.99285	-0.120885
BIRC5	0.903845	Whole_Blood	0.99285	-0.120805
ITM2B	0.903845	Whole_Blood	0.99285	-0.120805
C1orf123	0.90385	Whole_Blood	0.99285	-0.1208
AGPS	0.903871	Whole_Blood	0.99285	-0.120773
NINJ1	0.903915	Whole_Blood	0.99285	-0.120717
ETV2	0.903998	Whole_Blood	0.99285	-0.120613
ATP1B1	0.904007	Whole_Blood	0.99285	0.120601
FAM136A	0.904111	Whole_Blood	0.99285	-0.120469
PANX1	0.904192	Whole_Blood	0.99285	-0.120368
ABLIM3	0.904283	Whole_Blood	0.99285	-0.120253
SP1	0.904483	Whole_Blood	0.99285	0.12
STX6	0.904566	Whole_Blood	0.99285	0.119895
RAB10	0.904602	Whole_Blood	0.99285	0.11985
CLN5	0.904736	Whole_Blood	0.99285	0.119681
ZNF543	0.904882	Whole_Blood	0.99285	-0.119497
ZNF699	0.904907	Whole_Blood	0.99285	-0.119464
RP3-467K16.4	0.905044	Whole_Blood	0.99285	0.119292
DNLZ	0.9051	Whole_Blood	0.99285	0.119221
OCIAD1	0.905131	Whole_Blood	0.99285	0.119183
SLC25A25	0.905238	Whole_Blood	0.99285	-0.119048
LETM2	0.905285	Whole_Blood	0.99285	-0.118987
LYG1	0.905439	Whole_Blood	0.99285	0.118794
ATP13A2	0.905771	Whole_Blood	0.99285	-0.118374
KDM1A	0.905777	Whole_Blood	0.99285	0.118367
SRPRA	0.905796	Whole_Blood	0.99285	0.118343
IL12A	0.905924	Whole_Blood	0.99285	0.118182
PLEKHG5	0.906144	Whole_Blood	0.99285	0.117904
DNAJC27	0.906312	Whole_Blood	0.99285	-0.117691
C4BPB	0.90659	Whole_Blood	0.99285	-0.11734
CLIP4	0.906669	Whole_Blood	0.99285	-0.117241
KLHDC8B	0.906762	Whole_Blood	0.99285	-0.117124
RAB43	0.906784	Whole_Blood	0.99285	-0.117096
XPO5	0.906836	Whole_Blood	0.99285	-0.11703
FBXO33	0.906847	Whole_Blood	0.99285	-0.117016
RP11-347I19.7	0.906892	Whole_Blood	0.99285	0.116959
ADGRE2	0.906946	Whole_Blood	0.99285	-0.116891
NDUFA2	0.907028	Whole_Blood	0.99285	-0.116788
B3GNT9	0.907261	Whole_Blood	0.99285	0.116494
DPH1	0.907305	Whole_Blood	0.99285	-0.116438
MYLK2	0.907308	Whole_Blood	0.99285	0.116435
INAFM2	0.907389	Whole_Blood	0.99285	-0.116333
CALB1	0.907431	Whole_Blood	0.99285	0.116279
FAM174B	0.907524	Whole_Blood	0.99285	0.116163
SLA	0.907562	Whole_Blood	0.99285	0.116115
TATDN3	0.907645	Whole_Blood	0.99285	-0.116009
SRRD	0.907693	Whole_Blood	0.99285	0.115949
SULF1	0.907796	Whole_Blood	0.99285	-0.115819
LSG1	0.907947	Whole_Blood	0.99285	0.115629
BCL7C	0.908015	Whole_Blood	0.99285	0.115542
KAT2B	0.908064	Whole_Blood	0.99285	0.11548
RP11-476D10.1	0.908113	Whole_Blood	0.99285	0.115419
ERAL1	0.90814	Whole_Blood	0.99285	0.115385
ST3GAL5	0.90814	Whole_Blood	0.99285	-0.115385
ATP7B	0.90814	Whole_Blood	0.99285	0.115385
FAU	0.908168	Whole_Blood	0.99285	-0.115349
TLR5	0.908347	Whole_Blood	0.99285	-0.115124
WWC1	0.908578	Whole_Blood	0.99285	0.114833
RP11-44F14.2	0.908597	Whole_Blood	0.99285	0.114808
ABI3	0.90864	Whole_Blood	0.99285	0.114754
RPS6	0.908775	Whole_Blood	0.99285	0.114583
PIGN	0.90883	Whole_Blood	0.99285	-0.114514
DVL1	0.909011	Whole_Blood	0.99285	-0.114286
LRRC3	0.90903	Whole_Blood	0.99285	-0.114262
COX6C	0.90921	Whole_Blood	0.99285	0.114035
EYA3	0.909294	Whole_Blood	0.99285	0.113929
MAG	0.909298	Whole_Blood	0.99285	-0.113924
MYL6	0.909298	Whole_Blood	0.99285	0.113924
XAF1	0.909343	Whole_Blood	0.99285	0.113867
RP11-259N19.1	0.909383	Whole_Blood	0.99285	0.113817
ARNTL2	0.909583	Whole_Blood	0.99285	0.113565
TSPAN33	0.909602	Whole_Blood	0.99285	-0.11354
PRRC1	0.910145	Whole_Blood	0.99285	-0.112856
SRM	0.910202	Whole_Blood	0.99285	-0.112784
RWDD2B	0.910538	Whole_Blood	0.99285	0.11236
FNDC10	0.91056	Whole_Blood	0.99285	0.112332
MRI1	0.910713	Whole_Blood	0.99285	0.112139
PRR13	0.910869	Whole_Blood	0.99285	-0.111942
MRPS22	0.910886	Whole_Blood	0.99285	-0.111921
STAC2	0.911001	Whole_Blood	0.99285	0.111776
SLC28A3	0.911004	Whole_Blood	0.99285	-0.111772
ZNF788	0.91101	Whole_Blood	0.99285	-0.111765
ATG7	0.911112	Whole_Blood	0.99285	0.111636
IL10RA	0.911118	Whole_Blood	0.99285	0.111628
USP32	0.911409	Whole_Blood	0.99285	-0.111262
SPOCK1	0.911528	Whole_Blood	0.99285	-0.111111
CHST13	0.911683	Whole_Blood	0.99285	0.110916
YBEY	0.911758	Whole_Blood	0.99285	0.110821
MILR1	0.911843	Whole_Blood	0.99285	0.110714
ATP5D	0.912041	Whole_Blood	0.99285	0.110465
KCNK7	0.912046	Whole_Blood	0.99285	-0.110458
MFSD12	0.912049	Whole_Blood	0.99285	-0.110454
FKBP1C	0.9121	Whole_Blood	0.99285	-0.11039
BCAN	0.912337	Whole_Blood	0.99285	-0.110092
SACM1L	0.912583	Whole_Blood	0.99285	-0.109781
RP11-472N13.3	0.912735	Whole_Blood	0.99285	-0.109589
ATF5	0.912744	Whole_Blood	0.99285	0.109578
ALG6	0.912774	Whole_Blood	0.99285	0.109541
KCNK17	0.912798	Whole_Blood	0.99285	-0.109509
RP11-10C24.1	0.912955	Whole_Blood	0.99285	0.109312
CSDC2	0.913213	Whole_Blood	0.99285	-0.108986
TMED3	0.913326	Whole_Blood	0.99285	-0.108845
KLF1	0.913327	Whole_Blood	0.99285	0.108844
PIGC	0.913444	Whole_Blood	0.99285	-0.108696
AK3	0.913444	Whole_Blood	0.99285	0.108696
ACER2	0.913444	Whole_Blood	0.99285	0.108696
SERINC5	0.913444	Whole_Blood	0.99285	0.108696
NLRP1	0.913494	Whole_Blood	0.99285	-0.108633
ZNF394	0.913537	Whole_Blood	0.99285	-0.108578
FBXO22	0.913557	Whole_Blood	0.99285	-0.108553
KLHL14	0.913652	Whole_Blood	0.99285	0.108434
KRT1	0.913665	Whole_Blood	0.99285	0.108416
PNMT	0.913743	Whole_Blood	0.99285	0.108318
SUDS3	0.91384	Whole_Blood	0.99285	-0.108197
CCDC97	0.91391	Whole_Blood	0.99285	0.108108
KTN1	0.914059	Whole_Blood	0.99285	0.10792
MUSTN1	0.914062	Whole_Blood	0.99285	0.107916
PRDM4	0.914066	Whole_Blood	0.99285	0.107912
LINC00926	0.914168	Whole_Blood	0.99285	0.107783
KLHL32	0.914185	Whole_Blood	0.99285	0.107761
DLGAP3	0.914337	Whole_Blood	0.99285	-0.10757
EXOC5	0.914392	Whole_Blood	0.99285	-0.1075
AP5M1	0.914392	Whole_Blood	0.99285	0.1075
CDAN1	0.914502	Whole_Blood	0.99285	-0.107362
GPR17	0.914513	Whole_Blood	0.99285	0.107348
ANKRD37	0.914755	Whole_Blood	0.99285	-0.107042
LRP2BP	0.914755	Whole_Blood	0.99285	-0.107042
RAB11FIP2	0.914798	Whole_Blood	0.99285	-0.106989
ZNF223	0.914801	Whole_Blood	0.99285	-0.106985
PYCR2	0.914839	Whole_Blood	0.99285	-0.106937
ORMDL1	0.914912	Whole_Blood	0.99285	0.106845
ZNF257	0.914959	Whole_Blood	0.99285	-0.106786
WARS2	0.915384	Whole_Blood	0.99285	0.10625
PLIN3	0.915429	Whole_Blood	0.99285	-0.106193
NAT1	0.915502	Whole_Blood	0.99285	0.106102
CPNE2	0.915534	Whole_Blood	0.99285	-0.106061
SERINC3	0.915569	Whole_Blood	0.99285	0.106017
ADCY3	0.915614	Whole_Blood	0.99285	-0.10596
ST6GALNAC2	0.915857	Whole_Blood	0.99285	-0.105654
ERO1A	0.915908	Whole_Blood	0.99285	0.10559
ZBTB32	0.915935	Whole_Blood	0.99285	-0.105556
EED	0.915968	Whole_Blood	0.99285	-0.105514
FAM227B	0.916004	Whole_Blood	0.99285	0.105469
RP11-390P24.1	0.916167	Whole_Blood	0.99285	-0.105263
CPSF2	0.916348	Whole_Blood	0.99285	0.105035
NDUFA4L2	0.916358	Whole_Blood	0.99285	-0.105022
R3HDM2	0.916358	Whole_Blood	0.99285	0.105022
FAT2	0.916459	Whole_Blood	0.99285	-0.104895
CD86	0.916498	Whole_Blood	0.99285	0.104846
AC058791.1	0.843453	Brain_Nucleus_accumbens_basal_ganglia	0.992852	-0.197479
SLC46A1	0.843474	Brain_Nucleus_accumbens_basal_ganglia	0.992852	-0.197452
INPPL1	0.843634	Brain_Nucleus_accumbens_basal_ganglia	0.992852	0.197248
ARL2	0.843684	Brain_Nucleus_accumbens_basal_ganglia	0.992852	0.197183
LINC02217	0.843689	Brain_Nucleus_accumbens_basal_ganglia	0.992852	-0.197178
KLHL42	0.843765	Brain_Nucleus_accumbens_basal_ganglia	0.992852	0.19708
C15orf52	0.843839	Brain_Nucleus_accumbens_basal_ganglia	0.992852	0.196985
CEP152	0.895367	Brain_Putamen_basal_ganglia	0.992854	0.131516
SMIM6	0.895397	Brain_Putamen_basal_ganglia	0.992854	-0.131479
PTGS1	0.895415	Brain_Putamen_basal_ganglia	0.992854	-0.131455
QSER1	0.947733	Esophagus_Muscularis	0.992856	0.0655535
DKFZp779M0652	0.947785	Esophagus_Muscularis	0.992856	-0.0654886
PRKAA1	0.947888	Esophagus_Muscularis	0.992856	0.0653595
C14orf159	0.947982	Esophagus_Muscularis	0.992856	0.0652417
PCNX2	0.948001	Esophagus_Muscularis	0.992856	-0.0652174
PATZ1	0.844081	Brain_Nucleus_accumbens_basal_ganglia	0.992864	0.196676
PDIA4	0.844357	Brain_Nucleus_accumbens_basal_ganglia	0.992864	-0.196323
LMAN1L	0.844374	Brain_Nucleus_accumbens_basal_ganglia	0.992864	-0.196302
ZNF805	0.844428	Brain_Nucleus_accumbens_basal_ganglia	0.992864	0.196233
RP11-118K6.3	0.844626	Brain_Nucleus_accumbens_basal_ganglia	0.992864	0.19598
PSME4	0.844714	Brain_Nucleus_accumbens_basal_ganglia	0.992864	0.195868
RP11-6L6.2	0.844729	Brain_Nucleus_accumbens_basal_ganglia	0.992864	0.195848
MRPS16	0.845042	Brain_Nucleus_accumbens_basal_ganglia	0.992864	-0.195449
FAM83D	0.845183	Brain_Nucleus_accumbens_basal_ganglia	0.992864	0.195269
PRRT2	0.845297	Brain_Nucleus_accumbens_basal_ganglia	0.992864	0.195122
PRKCQ	0.8453	Brain_Nucleus_accumbens_basal_ganglia	0.992864	-0.195119
RFTN1	0.845606	Brain_Nucleus_accumbens_basal_ganglia	0.992864	-0.194728
GALNT9	0.845656	Brain_Nucleus_accumbens_basal_ganglia	0.992864	-0.194664
TEC	0.845664	Brain_Nucleus_accumbens_basal_ganglia	0.992864	0.194654
FKTN	0.845778	Brain_Nucleus_accumbens_basal_ganglia	0.992864	-0.194508
UCP2	0.845984	Brain_Nucleus_accumbens_basal_ganglia	0.992864	0.194245
PARP10	0.846017	Brain_Nucleus_accumbens_basal_ganglia	0.992864	-0.194203
SPATC1	0.846017	Brain_Nucleus_accumbens_basal_ganglia	0.992864	0.194203
PMP2	0.846067	Brain_Nucleus_accumbens_basal_ganglia	0.992864	-0.194139
TST	0.846152	Brain_Nucleus_accumbens_basal_ganglia	0.992864	-0.194031
ABCC4	0.846206	Brain_Nucleus_accumbens_basal_ganglia	0.992864	-0.193961
TOMM20	0.846272	Brain_Nucleus_accumbens_basal_ganglia	0.992864	0.193878
ACRBP	0.846443	Brain_Nucleus_accumbens_basal_ganglia	0.992864	-0.193659
AK8	0.846519	Brain_Nucleus_accumbens_basal_ganglia	0.992864	-0.193562
CYB561D1	0.846525	Brain_Nucleus_accumbens_basal_ganglia	0.992864	-0.193554
ADAM12	0.846698	Brain_Nucleus_accumbens_basal_ganglia	0.992864	-0.193333
ZBED2	0.847071	Brain_Nucleus_accumbens_basal_ganglia	0.992864	-0.192857
SCAND1	0.847094	Brain_Nucleus_accumbens_basal_ganglia	0.992864	0.192827
UNC50	0.847138	Brain_Nucleus_accumbens_basal_ganglia	0.992864	-0.192771
RIOX1	0.847138	Brain_Nucleus_accumbens_basal_ganglia	0.992864	-0.192771
COA5	0.847138	Brain_Nucleus_accumbens_basal_ganglia	0.992864	-0.192771
APBB2	0.847167	Brain_Nucleus_accumbens_basal_ganglia	0.992864	0.192734
TSTA3	0.847287	Brain_Nucleus_accumbens_basal_ganglia	0.992864	-0.192582
CRISPLD2	0.847387	Brain_Nucleus_accumbens_basal_ganglia	0.992864	0.192453
ULBP2	0.847413	Brain_Nucleus_accumbens_basal_ganglia	0.992864	-0.19242
MFN1	0.847481	Brain_Nucleus_accumbens_basal_ganglia	0.992864	0.192333
NTPCR	0.847687	Brain_Nucleus_accumbens_basal_ganglia	0.992864	0.19207
RPS14	0.847914	Brain_Nucleus_accumbens_basal_ganglia	0.992864	-0.191781
HAP1	0.847921	Brain_Nucleus_accumbens_basal_ganglia	0.992864	0.191772
LRRC42	0.84794	Brain_Nucleus_accumbens_basal_ganglia	0.992864	0.191748
RASAL2	0.847966	Brain_Nucleus_accumbens_basal_ganglia	0.992864	0.191715
BMP2K	0.848088	Brain_Nucleus_accumbens_basal_ganglia	0.992864	-0.191558
FAAP24	0.848245	Brain_Nucleus_accumbens_basal_ganglia	0.992864	-0.191358
GLI1	0.848324	Brain_Nucleus_accumbens_basal_ganglia	0.992864	-0.191257
RP11-108M9.6	0.848387	Brain_Nucleus_accumbens_basal_ganglia	0.992864	0.191176
ZNF17	0.848387	Brain_Nucleus_accumbens_basal_ganglia	0.992864	0.191176
NUDC	0.848552	Brain_Nucleus_accumbens_basal_ganglia	0.992864	0.190966
PTPN9	0.848744	Brain_Nucleus_accumbens_basal_ganglia	0.992864	-0.190722
RAP1GDS1	0.848936	Brain_Nucleus_accumbens_basal_ganglia	0.992864	-0.190476
HTR1D	0.848936	Brain_Nucleus_accumbens_basal_ganglia	0.992864	-0.190476
YEATS2	0.849199	Brain_Nucleus_accumbens_basal_ganglia	0.992864	0.190141
MFGE8	0.849203	Brain_Nucleus_accumbens_basal_ganglia	0.992864	0.190136
FAM167A	0.849285	Brain_Nucleus_accumbens_basal_ganglia	0.992864	-0.190031
SLN	0.849446	Brain_Nucleus_accumbens_basal_ganglia	0.992864	-0.189825
MTRR	0.849481	Brain_Nucleus_accumbens_basal_ganglia	0.992864	-0.189781
MEX3C	0.849481	Brain_Nucleus_accumbens_basal_ganglia	0.992864	0.189781
AGMAT	0.850241	Brain_Nucleus_accumbens_basal_ganglia	0.992864	-0.188811
ZNF44	0.850493	Brain_Nucleus_accumbens_basal_ganglia	0.992864	0.18849
LINC01748	0.850559	Brain_Nucleus_accumbens_basal_ganglia	0.992864	0.188406
KCNQ4	0.850559	Brain_Nucleus_accumbens_basal_ganglia	0.992864	-0.188406
TRIL	0.850623	Brain_Nucleus_accumbens_basal_ganglia	0.992864	-0.188324
ZHX2	0.850629	Brain_Nucleus_accumbens_basal_ganglia	0.992864	0.188316
RP5-1017F8.2	0.850779	Brain_Nucleus_accumbens_basal_ganglia	0.992864	0.188124
HCRTR2	0.850788	Brain_Nucleus_accumbens_basal_ganglia	0.992864	0.188113
FIG4	0.850861	Brain_Nucleus_accumbens_basal_ganglia	0.992864	-0.18802
EMC9	0.85094	Brain_Nucleus_accumbens_basal_ganglia	0.992864	0.187919
HDAC1	0.851058	Brain_Nucleus_accumbens_basal_ganglia	0.992864	-0.187768
GPBP1L1	0.851295	Brain_Nucleus_accumbens_basal_ganglia	0.992864	-0.187466
OGG1	0.8513	Brain_Nucleus_accumbens_basal_ganglia	0.992864	-0.18746
METTL25	0.851416	Brain_Nucleus_accumbens_basal_ganglia	0.992864	-0.187312
REEP4	0.851588	Brain_Nucleus_accumbens_basal_ganglia	0.992864	0.187092
LEFTY2	0.851614	Brain_Nucleus_accumbens_basal_ganglia	0.992864	-0.18706
OSCP1	0.851626	Brain_Nucleus_accumbens_basal_ganglia	0.992864	-0.187044
COX15	0.851726	Brain_Nucleus_accumbens_basal_ganglia	0.992864	-0.186917
TMEM14A	0.851745	Brain_Nucleus_accumbens_basal_ganglia	0.992864	-0.186892
FLRT3	0.851832	Brain_Nucleus_accumbens_basal_ganglia	0.992864	-0.186782
NAA16	0.851859	Brain_Nucleus_accumbens_basal_ganglia	0.992864	-0.186747
RP11-480D4.6	0.851922	Brain_Nucleus_accumbens_basal_ganglia	0.992864	-0.186667
RP11-463I20.3	0.851922	Brain_Nucleus_accumbens_basal_ganglia	0.992864	-0.186667
RP11-480D4.2	0.851922	Brain_Nucleus_accumbens_basal_ganglia	0.992864	-0.186667
RP11-676J15.1	0.852046	Brain_Nucleus_accumbens_basal_ganglia	0.992864	0.186508
RAB4B	0.852156	Brain_Nucleus_accumbens_basal_ganglia	0.992864	0.186368
DOCK5	0.852179	Brain_Nucleus_accumbens_basal_ganglia	0.992864	0.186339
ZNF583	0.852218	Brain_Nucleus_accumbens_basal_ganglia	0.992864	0.186289
HDHD5	0.852283	Brain_Nucleus_accumbens_basal_ganglia	0.992864	0.186207
RP11-420A23.1	0.852293	Brain_Nucleus_accumbens_basal_ganglia	0.992864	0.186193
SLC44A5	0.852307	Brain_Nucleus_accumbens_basal_ganglia	0.992864	0.186175
ST8SIA5	0.852311	Brain_Nucleus_accumbens_basal_ganglia	0.992864	0.18617
TAB1	0.852408	Brain_Nucleus_accumbens_basal_ganglia	0.992864	0.186047
C17orf49	0.852408	Brain_Nucleus_accumbens_basal_ganglia	0.992864	0.186047
LINC00839	0.852529	Brain_Nucleus_accumbens_basal_ganglia	0.992864	0.185893
SLC47A2	0.852669	Brain_Nucleus_accumbens_basal_ganglia	0.992864	-0.185714
CKS2	0.852669	Brain_Nucleus_accumbens_basal_ganglia	0.992864	-0.185714
RP11-54O7.18	0.852782	Brain_Nucleus_accumbens_basal_ganglia	0.992864	0.18557
MT1X	0.853084	Brain_Nucleus_accumbens_basal_ganglia	0.992864	0.185185
COL23A1	0.853359	Brain_Nucleus_accumbens_basal_ganglia	0.992864	0.184834
TRNAU1AP	0.85343	Brain_Nucleus_accumbens_basal_ganglia	0.992864	0.184744
LTBP1	0.853435	Brain_Nucleus_accumbens_basal_ganglia	0.992864	-0.184737
CCP110	0.853574	Brain_Nucleus_accumbens_basal_ganglia	0.992864	-0.18456
ARHGEF26	0.853583	Brain_Nucleus_accumbens_basal_ganglia	0.992864	0.184549
NOSIP	0.853587	Brain_Nucleus_accumbens_basal_ganglia	0.992864	0.184543
RINL	0.85365	Brain_Nucleus_accumbens_basal_ganglia	0.992864	0.184464
NDUFAF4	0.853689	Brain_Nucleus_accumbens_basal_ganglia	0.992864	-0.184413
PTGER2	0.85377	Brain_Nucleus_accumbens_basal_ganglia	0.992864	-0.184311
CPSF6	0.853822	Brain_Nucleus_accumbens_basal_ganglia	0.992864	-0.184244
SRRT	0.853846	Brain_Nucleus_accumbens_basal_ganglia	0.992864	-0.184214
ACTA2	0.853946	Brain_Nucleus_accumbens_basal_ganglia	0.992864	-0.184086
TRIOBP	0.854026	Brain_Nucleus_accumbens_basal_ganglia	0.992864	0.183985
KIF6	0.854086	Brain_Nucleus_accumbens_basal_ganglia	0.992864	-0.183908
KAZALD1	0.854118	Brain_Nucleus_accumbens_basal_ganglia	0.992864	-0.183867
RP5-1056H1.2	0.854118	Brain_Nucleus_accumbens_basal_ganglia	0.992864	0.183867
GDF6	0.854152	Brain_Nucleus_accumbens_basal_ganglia	0.992864	0.183824
C2CD2L	0.854152	Brain_Nucleus_accumbens_basal_ganglia	0.992864	0.183824
RP11-861E21.1	0.854201	Brain_Nucleus_accumbens_basal_ganglia	0.992864	0.183761
PCDHGB2	0.854248	Brain_Nucleus_accumbens_basal_ganglia	0.992864	-0.183701
KIAA0556	0.854347	Brain_Nucleus_accumbens_basal_ganglia	0.992864	-0.183575
RP11-770J1.4	0.854424	Brain_Nucleus_accumbens_basal_ganglia	0.992864	0.183476
RP11-54O7.1	0.854636	Brain_Nucleus_accumbens_basal_ganglia	0.992864	-0.183206
GYS1	0.854666	Brain_Nucleus_accumbens_basal_ganglia	0.992864	-0.183168
ADCY9	0.854721	Brain_Nucleus_accumbens_basal_ganglia	0.992864	-0.183099
MR1	0.854793	Brain_Nucleus_accumbens_basal_ganglia	0.992864	0.183007
PPP1R8	0.854958	Brain_Nucleus_accumbens_basal_ganglia	0.992864	-0.182796
MIR137HG	0.855183	Brain_Nucleus_accumbens_basal_ganglia	0.992864	-0.18251
FAT3	0.855194	Brain_Nucleus_accumbens_basal_ganglia	0.992864	0.182495
TDRD6	0.85521	Brain_Nucleus_accumbens_basal_ganglia	0.992864	-0.182474
EFCAB12	0.855243	Brain_Nucleus_accumbens_basal_ganglia	0.992864	0.182432
GRIN3B	0.855331	Brain_Nucleus_accumbens_basal_ganglia	0.992864	-0.18232
TRIM17	0.855331	Brain_Nucleus_accumbens_basal_ganglia	0.992864	-0.18232
ARHGEF37	0.855374	Brain_Nucleus_accumbens_basal_ganglia	0.992864	0.182266
SLC2A11	0.855503	Brain_Nucleus_accumbens_basal_ganglia	0.992864	0.182102
ZNHIT2	0.855512	Brain_Nucleus_accumbens_basal_ganglia	0.992864	-0.18209
MTR	0.855534	Brain_Nucleus_accumbens_basal_ganglia	0.992864	-0.182062
CMTM6	0.855538	Brain_Nucleus_accumbens_basal_ganglia	0.992864	-0.182057
UBR7	0.855725	Brain_Nucleus_accumbens_basal_ganglia	0.992864	0.181818
SMARCE1	0.855725	Brain_Nucleus_accumbens_basal_ganglia	0.992864	0.181818
C21orf58	0.855961	Brain_Nucleus_accumbens_basal_ganglia	0.992864	-0.181518
TAPBPL	0.856034	Brain_Nucleus_accumbens_basal_ganglia	0.992864	-0.181425
RASSF1	0.856117	Brain_Nucleus_accumbens_basal_ganglia	0.992864	0.181319
MRPS35	0.856239	Brain_Nucleus_accumbens_basal_ganglia	0.992864	0.181164
ACAD9	0.856242	Brain_Nucleus_accumbens_basal_ganglia	0.992864	-0.181159
ZDHHC19	0.85638	Brain_Nucleus_accumbens_basal_ganglia	0.992864	-0.180984
AHDC1	0.856443	Brain_Nucleus_accumbens_basal_ganglia	0.992864	0.180905
2024-03-02	0.856467	Brain_Nucleus_accumbens_basal_ganglia	0.992864	0.180873
P2RX6	0.856532	Brain_Nucleus_accumbens_basal_ganglia	0.992864	-0.180791
MDM2	0.856537	Brain_Nucleus_accumbens_basal_ganglia	0.992864	0.180784
FXYD2	0.856572	Brain_Nucleus_accumbens_basal_ganglia	0.992864	0.18074
NTSR2	0.856581	Brain_Nucleus_accumbens_basal_ganglia	0.992864	-0.180728
FAM149B1	0.856646	Brain_Nucleus_accumbens_basal_ganglia	0.992864	-0.180645
WDR4	0.856716	Brain_Nucleus_accumbens_basal_ganglia	0.992864	0.180556
MGAT3	0.856716	Brain_Nucleus_accumbens_basal_ganglia	0.992864	0.180556
RANBP10	0.856801	Brain_Nucleus_accumbens_basal_ganglia	0.992864	0.180448
NEIL2	0.856867	Brain_Nucleus_accumbens_basal_ganglia	0.992864	-0.180364
NHEJ1	0.856897	Brain_Nucleus_accumbens_basal_ganglia	0.992864	0.180326
CASP6	0.856932	Brain_Nucleus_accumbens_basal_ganglia	0.992864	-0.180281
RP11-130L8.2	0.856959	Brain_Nucleus_accumbens_basal_ganglia	0.992864	-0.180247
ZNF83	0.877541	Pituitary	0.992875	0.154087
RP11-131L12.2	0.91384	Cells_Cultured_fibroblasts	0.992876	0.108197
CCDC97	0.91391	Cells_Cultured_fibroblasts	0.992876	0.108108
FAM208A	0.91559	Skin_Not_Sun_Exposed_Suprapubic	0.99288	-0.105991
RPLP1	0.91571	Skin_Not_Sun_Exposed_Suprapubic	0.99288	0.105839
USP47	0.915721	Skin_Not_Sun_Exposed_Suprapubic	0.99288	0.105825
DHX35	0.836518	Cells_EBV-transformed_lymphocytes	0.992881	0.206349
FCN3	0.836518	Cells_EBV-transformed_lymphocytes	0.992881	0.206349
EFHC1	0.836772	Cells_EBV-transformed_lymphocytes	0.992881	-0.206024
RBCK1	0.83696	Cells_EBV-transformed_lymphocytes	0.992881	-0.205784
KIAA1217	0.837014	Cells_EBV-transformed_lymphocytes	0.992881	0.205714
GTF2IRD1	0.837198	Cells_EBV-transformed_lymphocytes	0.992881	-0.205479
MAL2	0.83732	Cells_EBV-transformed_lymphocytes	0.992881	0.205323
EARS2	0.837346	Cells_EBV-transformed_lymphocytes	0.992881	0.205289
MREG	0.837472	Cells_EBV-transformed_lymphocytes	0.992881	-0.205128
ANKHD1	0.837472	Cells_EBV-transformed_lymphocytes	0.992881	0.205128
DAP	0.837596	Cells_EBV-transformed_lymphocytes	0.992881	0.204969
INPP4A	0.837713	Cells_EBV-transformed_lymphocytes	0.992881	0.204819
PRKCSH	0.837808	Cells_EBV-transformed_lymphocytes	0.992881	-0.204698
SNAPC4	0.837936	Cells_EBV-transformed_lymphocytes	0.992881	0.204534
COLGALT1	0.838057	Cells_EBV-transformed_lymphocytes	0.992881	-0.20438
PIDD1	0.838177	Cells_EBV-transformed_lymphocytes	0.992881	0.204225
C1orf100	0.838177	Cells_EBV-transformed_lymphocytes	0.992881	0.204225
RPRD1A	0.838194	Cells_EBV-transformed_lymphocytes	0.992881	-0.204204
CLASP1	0.838263	Cells_EBV-transformed_lymphocytes	0.992881	-0.204115
TCF7L2	0.838395	Cells_EBV-transformed_lymphocytes	0.992881	-0.203947
RP11-227D13.5	0.838395	Cells_EBV-transformed_lymphocytes	0.992881	0.203947
GTF2H3	0.838693	Cells_EBV-transformed_lymphocytes	0.992881	-0.203566
FBF1	0.838959	Cells_EBV-transformed_lymphocytes	0.992881	0.203226
TMEM184B	0.839129	Cells_EBV-transformed_lymphocytes	0.992881	-0.203008
METTL18	0.839129	Cells_EBV-transformed_lymphocytes	0.992881	-0.203008
CHCHD4	0.839157	Cells_EBV-transformed_lymphocytes	0.992881	0.202972
ATN1	0.839176	Cells_EBV-transformed_lymphocytes	0.992881	-0.202948
TPD52L1	0.839205	Cells_EBV-transformed_lymphocytes	0.992881	-0.202911
C12orf43	0.839216	Cells_EBV-transformed_lymphocytes	0.992881	0.202897
SIRT2	0.839408	Cells_EBV-transformed_lymphocytes	0.992881	-0.20265
GPR132	0.839436	Cells_EBV-transformed_lymphocytes	0.992881	0.202614
HS2ST1	0.839469	Cells_EBV-transformed_lymphocytes	0.992881	-0.202572
ZNF835	0.839516	Cells_EBV-transformed_lymphocytes	0.992881	-0.202512
RP3-340N1.2	0.919201	Colon_Sigmoid	0.992884	0.101441
RP5-967N21.11	0.839619	Cells_EBV-transformed_lymphocytes	0.992884	0.202381
TBX2	0.840109	Cells_EBV-transformed_lymphocytes	0.992884	0.201754
SELENOT	0.840193	Cells_EBV-transformed_lymphocytes	0.992884	-0.201646
SCAF4	0.840244	Cells_EBV-transformed_lymphocytes	0.992884	0.201581
DZIP1	0.840268	Cells_EBV-transformed_lymphocytes	0.992884	-0.20155
CHADL	0.840431	Cells_EBV-transformed_lymphocytes	0.992884	0.201342
ZNF613	0.840456	Cells_EBV-transformed_lymphocytes	0.992884	0.20131
THAP3	0.840527	Cells_EBV-transformed_lymphocytes	0.992884	-0.20122
CYS1	0.840527	Cells_EBV-transformed_lymphocytes	0.992884	-0.20122
RIN1	0.840532	Cells_EBV-transformed_lymphocytes	0.992884	-0.201213
PEAR1	0.840674	Cells_EBV-transformed_lymphocytes	0.992884	-0.201031
TP53RK	0.840687	Cells_EBV-transformed_lymphocytes	0.992884	0.201015
ICAM2	0.824759	Lung	0.992885	0.221429
MAB21L3	0.824771	Lung	0.992885	-0.221412
TBX2	0.840109	Brain_Caudate_basal_ganglia	0.992886	0.201754
HAUS1	0.857153	Brain_Nucleus_accumbens_basal_ganglia	0.992894	-0.18
CTD-2228A4.1	0.857153	Brain_Nucleus_accumbens_basal_ganglia	0.992894	-0.179999
C8orf59	0.849901	Brain_Cortex	0.992896	-0.189244
GFPT1	0.849956	Brain_Cortex	0.992896	-0.189174
LINC01598	0.728424	Ovary	0.992899	-0.347222
PARK7	0.728445	Ovary	0.992899	-0.347195
MUM1	0.728547	Ovary	0.992904	-0.347059
TRAP1	0.728637	Ovary	0.992904	0.346939
ABCB8	0.728787	Ovary	0.992904	0.34674
LINC01198	0.728958	Ovary	0.992904	-0.346512
USP1	0.729038	Ovary	0.992904	0.346405
UEVLD	0.729066	Ovary	0.992904	-0.346369
PCDHGC3	0.729086	Ovary	0.992904	0.346341
FLYWCH1	0.729145	Ovary	0.992904	-0.346263
RPL18	0.89884	Adrenal_Gland	0.992908	-0.127127
LINC00665	0.898906	Adrenal_Gland	0.992908	0.127044
ATAD2B	0.899017	Adrenal_Gland	0.992908	0.126904
ZNF45	0.899087	Adrenal_Gland	0.992908	-0.126815
RP11-63E9.1	0.899087	Adrenal_Gland	0.992908	0.126815
PSMA4	0.899156	Adrenal_Gland	0.992908	-0.126728
CCRL2	0.899204	Adrenal_Gland	0.992908	-0.126667
GPX3	0.910059	Artery_Coronary	0.992908	-0.112965
NUGGC	0.91708	smultixcan	0.992908	0.304646
PCDHA12	0.850124	Brain_Cortex	0.99291	0.18896
NEK8	0.850626	Brain_Cortex	0.99291	-0.18832
HDC	0.850709	Brain_Cortex	0.99291	-0.188214
EMC9	0.85094	Brain_Cortex	0.99291	0.187919
SPDEF	0.850963	Brain_Cortex	0.99291	-0.187889
VPS36	0.851043	Brain_Cortex	0.99291	-0.187788
HDAC1	0.851058	Brain_Cortex	0.99291	-0.187768
AK7	0.851085	Brain_Cortex	0.99291	0.187734
TOMM40	0.851105	Brain_Cortex	0.99291	-0.187708
BRWD1	0.851175	Brain_Cortex	0.99291	0.18762
EMB	0.851269	Brain_Cortex	0.99291	0.1875
KLRC4	0.851269	Brain_Cortex	0.99291	-0.1875
RP11-508N22.12	0.851372	Brain_Cortex	0.99291	-0.187368
PES1	0.851621	Brain_Cortex	0.99291	-0.18705
SOX13	0.851683	Brain_Cortex	0.99291	0.186971
RP11-333E1.2	0.851742	Brain_Cortex	0.99291	0.186896
TMEM14A	0.851745	Brain_Cortex	0.99291	-0.186892
UNC50	0.851859	Brain_Cortex	0.99291	-0.186747
CDH20	0.852006	Brain_Cortex	0.99291	0.186559
RP11-359I18.5	0.852099	Brain_Cortex	0.99291	-0.186441
ZSCAN21	0.852212	Brain_Cortex	0.99291	0.186297
ZNF677	0.852525	Brain_Cortex	0.99291	0.185897
EHD2	0.852544	Brain_Cortex	0.99291	-0.185874
GTPBP4	0.852669	Brain_Cortex	0.99291	-0.185714
CLIP4	0.852725	Brain_Cortex	0.99291	0.185642
RP11-54O7.18	0.852782	Brain_Cortex	0.99291	0.18557
AC008592.8	0.852799	Brain_Cortex	0.99291	-0.185548
SPIRE2	0.852872	Brain_Cortex	0.99291	-0.185456
ELK4	0.852895	Brain_Cortex	0.99291	0.185426
MARK1	0.852972	Brain_Cortex	0.99291	0.185328
INTU	0.853002	Brain_Cortex	0.99291	-0.185289
MT1X	0.853084	Brain_Cortex	0.99291	0.185185
C11orf97	0.853084	Brain_Cortex	0.99291	0.185185
CLEC1A	0.853217	Brain_Cortex	0.99291	-0.185015
COL23A1	0.853359	Brain_Cortex	0.99291	0.184834
NPTXR	0.853424	Brain_Cortex	0.99291	0.184752
TRNAU1AP	0.85343	Brain_Cortex	0.99291	0.184744
GPRIN1	0.853434	Brain_Cortex	0.99291	-0.184739
FAM83D	0.853438	Brain_Cortex	0.99291	0.184734
AC009404.2	0.853452	Brain_Cortex	0.99291	0.184716
ARHGEF26	0.853583	Brain_Cortex	0.99291	0.184549
NDUFAF4	0.853689	Brain_Cortex	0.99291	-0.184413
PPIE	0.853702	Brain_Cortex	0.99291	-0.184397
LINC01923	0.853733	Brain_Cortex	0.99291	0.184358
CACTIN	0.853767	Brain_Cortex	0.99291	-0.184314
C1orf162	0.853848	Brain_Cortex	0.99291	-0.184211
GDF6	0.854152	Brain_Cortex	0.99291	0.183824
PPA1	0.85417	Brain_Cortex	0.99291	-0.1838
PRELID3A	0.854201	Brain_Cortex	0.99291	0.183761
TRIM25	0.854297	Brain_Cortex	0.99291	0.183639
YWHAE	0.854329	Brain_Cortex	0.99291	0.183598
OR8S1	0.854347	Brain_Cortex	0.99291	-0.183575
KIAA0556	0.854347	Brain_Cortex	0.99291	-0.183575
ZMYM6	0.873819	Adipose_Subcutaneous	0.992913	-0.158809
RRP7A	0.873851	Adipose_Subcutaneous	0.992913	-0.158769
ZNF135	0.87394	Adipose_Subcutaneous	0.992913	-0.158656
CCRL2	0.873968	Adipose_Subcutaneous	0.992913	0.158621
SPINT1	0.812854	Pancreas	0.992914	0.236745
PDS5A	0.813018	Pancreas	0.992914	-0.236534
CRBN	0.813151	Pancreas	0.992914	-0.236364
TBX10	0.813247	Pancreas	0.992914	0.236239
CHD2	0.813413	Pancreas	0.992914	0.236025
LINC00921	0.813508	Pancreas	0.992914	-0.235902
RIOK1	0.813672	Pancreas	0.992914	-0.235692
RP11-153K11.3	0.813718	Pancreas	0.992914	0.235632
NUP50	0.813946	Pancreas	0.992914	0.235338
PSMG4	0.81395	Pancreas	0.992914	-0.235333
CLDN3	0.81398	Pancreas	0.992914	0.235294
METTL14	0.81398	Pancreas	0.992914	0.235294
HSPB9	0.81398	Pancreas	0.992914	-0.235294
PDIA3	0.814179	Pancreas	0.992914	-0.235038
GRINA	0.814214	Pancreas	0.992914	-0.234993
MFSD14A	0.814434	Pancreas	0.992914	0.23471
LINC02187	0.814533	Pancreas	0.992914	0.234583
CCDC102A	0.814598	Pancreas	0.992914	-0.234499
PSMC3	0.81461	Pancreas	0.992914	-0.234483
TMEM221	0.814649	Pancreas	0.992914	0.234432
CTD-2341M24.1	0.814697	Pancreas	0.992914	0.234371
MXRA8	0.814722	Pancreas	0.992914	0.234338
RP11-571L19.8	0.814723	Pancreas	0.992914	-0.234338
CSF2RB	0.919391	Colon_Sigmoid	0.992922	0.101201
ACHE	0.919399	Colon_Sigmoid	0.992922	-0.10119
CACYBP	0.899306	Adrenal_Gland	0.992924	0.126538
EMC6	0.872973	Brain_Cerebellum	0.992926	-0.159884
IDH3A	0.873059	Brain_Cerebellum	0.992926	-0.159774
TMEM204	0.8731	Brain_Cerebellum	0.992926	-0.159722
ACOT2	0.901956	Stomach	0.992926	-0.123191
RP11-888D10.3	0.90207	Stomach	0.992926	-0.123047
RFLNA	0.902111	Stomach	0.992926	-0.122995
C3orf38	0.902182	Stomach	0.992926	-0.122905
TSSC4	0.902201	Stomach	0.992926	-0.122881
EIF2S1	0.902285	Stomach	0.992926	0.122776
DFFB	0.902477	Stomach	0.992926	0.122533
TBK1	0.902536	Stomach	0.992926	0.122459
GTF2H5	0.90266	Stomach	0.992926	-0.122302
LSM5	0.90266	Stomach	0.992926	0.122302
SGCD	0.90266	Stomach	0.992926	0.122302
RP11-80H18.4	0.857266	Brain_Nucleus_accumbens_basal_ganglia	0.992926	-0.179856
IARS2	0.902832	Stomach	0.992929	0.122085
VGF	0.902904	Stomach	0.992929	0.121994
PLCB4	0.902916	Stomach	0.992929	0.121979
PEX11G	0.917147	smultixcan	0.992931	-0.119475
RP11-6L6.2	0.919492	Colon_Sigmoid	0.992934	0.101074
PPP1R9A	0.867202	Heart_Left_Ventricle	0.992934	0.167213
IPCEF1	0.917196	smultixcan	0.992935	0.126703
BCS1L	0.87905	Esophagus_Mucosa	0.992936	-0.152174
RP11-329B9.4	0.879208	Esophagus_Mucosa	0.992936	0.151973
PDE9A	0.879232	Esophagus_Mucosa	0.992936	0.151943
ABRA	0.879324	Esophagus_Mucosa	0.992936	0.151826
CYP4V2	0.879633	Esophagus_Mucosa	0.992936	0.151434
RFX8	0.879633	Esophagus_Mucosa	0.992936	-0.151434
RECQL	0.879708	Esophagus_Mucosa	0.992936	-0.15134
MIR22HG	0.879727	Esophagus_Mucosa	0.992936	0.151316
LINC02019	0.87977	Esophagus_Mucosa	0.992936	0.151261
RP11-88H10.2	0.879862	Esophagus_Mucosa	0.992936	0.151144
TDO2	0.879892	Esophagus_Mucosa	0.992936	-0.151106
ATF5	0.879926	Esophagus_Mucosa	0.992936	0.151063
TSTA3	0.880038	Esophagus_Mucosa	0.992936	-0.150921
RBPMS2	0.880077	Esophagus_Mucosa	0.992936	0.150872
SLC44A2	0.880206	Esophagus_Mucosa	0.992936	0.150708
MIB1	0.880284	Esophagus_Mucosa	0.992936	0.150609
TMEM184B	0.880378	Esophagus_Mucosa	0.992936	0.15049
LDB1	0.880414	Esophagus_Mucosa	0.992936	0.150445
MTHFD1	0.880443	Esophagus_Mucosa	0.992936	-0.150407
NDUFS2	0.880507	Esophagus_Mucosa	0.992936	-0.150327
CHSY3	0.880765	Esophagus_Mucosa	0.992936	-0.15
ANKRD6	0.880777	Esophagus_Mucosa	0.992936	0.149985
MAATS1	0.880782	Esophagus_Mucosa	0.992936	-0.149978
PCDHB7	0.880981	Esophagus_Mucosa	0.992936	0.149726
ATN1	0.881026	Esophagus_Mucosa	0.992936	-0.149669
NUMB	0.881033	Esophagus_Mucosa	0.992936	-0.14966
CHRNB2	0.881158	Esophagus_Mucosa	0.992936	-0.149502
FAM122A	0.88117	Esophagus_Mucosa	0.992936	-0.149486
PAXIP1-AS1	0.881272	Esophagus_Mucosa	0.992936	0.149357
ABCB9	0.881277	Esophagus_Mucosa	0.992936	-0.149351
TMEM99	0.912975	Thyroid	0.992939	-0.109287
DDX18	0.91304	Thyroid	0.992939	-0.109205
FLRT2	0.91313	Thyroid	0.992939	0.109091
FAM98A	0.91342	Thyroid	0.992939	-0.108725
ENO1	0.913444	Thyroid	0.992939	0.108696
MYH9	0.913508	Thyroid	0.992939	0.108614
DERL3	0.913542	Thyroid	0.992939	-0.108571
FBXO22	0.913557	Thyroid	0.992939	-0.108553
PTPN5	0.913728	Thyroid	0.992939	-0.108338
SERINC3	0.913801	Thyroid	0.992939	0.108245
RP11-131L12.2	0.91384	Thyroid	0.992939	-0.108197
SH3TC1	0.913915	Thyroid	0.992939	-0.108101
ADGRG1	0.914032	Thyroid	0.992939	0.107955
PAXIP1-AS1	0.914047	Thyroid	0.992939	-0.107935
AC068282.3	0.914126	Thyroid	0.992939	0.107836
KLHL32	0.914185	Thyroid	0.992939	0.107761
AP5M1	0.914392	Thyroid	0.992939	0.1075
CDAN1	0.914502	Thyroid	0.992939	-0.107362
RP11-403A3.3	0.914524	Thyroid	0.992939	0.107334
FAM87B	0.914563	Thyroid	0.992939	-0.107285
XKR8	0.914676	Thyroid	0.992939	-0.107143
ANKRD37	0.914755	Thyroid	0.992939	-0.107042
RBP7	0.914936	Thyroid	0.992939	0.106815
B4GALNT2	0.915149	Thyroid	0.992939	0.106547
PLEKHO2	0.915278	Thyroid	0.992939	0.106383
HK2	0.91534	Thyroid	0.992939	-0.106306
DNAJC12	0.91536	Thyroid	0.992939	-0.10628
FKBP4	0.91537	Thyroid	0.992939	0.106267
CTB-16J4.1	0.91544	Thyroid	0.992939	0.106179
TAGLN2	0.915471	Thyroid	0.992939	-0.106141
CPNE2	0.915534	Thyroid	0.992939	-0.106061
ASPM	0.915534	Thyroid	0.992939	0.106061
STX19	0.915614	Thyroid	0.992939	-0.10596
SNX22	0.915757	Thyroid	0.992939	-0.10578
EFCAB8	0.915827	Thyroid	0.992939	-0.105691
INPP5B	0.915943	Thyroid	0.992939	0.105546
LINC00377	0.916148	Thyroid	0.992939	0.105287
ERMAP	0.916154	Thyroid	0.992939	-0.10528
KIAA1755	0.916187	Thyroid	0.992939	-0.105237
DESI1	0.916197	Thyroid	0.992939	-0.105225
ZNF677	0.916295	Thyroid	0.992939	-0.105101
AGK	0.916383	Thyroid	0.992939	0.104991
DNAJC21	0.916434	Thyroid	0.992939	-0.104926
SCARA5	0.916459	Thyroid	0.992939	0.104895
RP11-329B9.4	0.916588	Thyroid	0.992939	0.104733
CPA5	0.916611	Thyroid	0.992939	-0.104703
ABHD13	0.916812	Thyroid	0.992939	-0.104451
RP11-356N1.2	0.91692	Thyroid	0.992939	0.104314
SCAMP4	0.916936	Thyroid	0.992939	-0.104294
HAPLN2	0.916936	Thyroid	0.992939	0.104294
ZNF829	0.916941	Thyroid	0.992939	0.104288
DNAJC3	0.917055	Thyroid	0.992939	0.104145
FBXO17	0.917112	Thyroid	0.992939	-0.104072
SZRD1	0.917169	Thyroid	0.992939	-0.104
TSSK4	0.917318	Thyroid	0.992939	0.103813
PLCE1	0.917351	Thyroid	0.992939	-0.103771
SBDS	0.917422	Thyroid	0.992939	0.103682
PCDHA10	0.917703	Thyroid	0.992939	0.103328
TXNDC11	0.917733	Thyroid	0.992939	-0.10329
TMEM110	0.917784	Thyroid	0.992939	0.103226
CTNNB1	0.917824	Thyroid	0.992939	0.103175
SERPINI2	0.917835	Thyroid	0.992939	-0.103161
NPHP1	0.917885	Thyroid	0.992939	-0.103099
QRICH1	0.917939	Thyroid	0.992939	0.10303
ADGRE1	0.917939	Thyroid	0.992939	-0.10303
NDUFB10	0.91796	Thyroid	0.992939	0.103004
PLVAP	0.91801	Thyroid	0.992939	0.102941
SPATA6L	0.918069	Thyroid	0.992939	-0.102867
IBTK	0.918189	Thyroid	0.992939	0.102715
LUZP1	0.918199	Thyroid	0.992939	0.102703
CDRT4	0.918449	Thyroid	0.992939	0.102387
PIK3C2A	0.918472	Thyroid	0.992939	0.102358
CCZ1	0.918492	Thyroid	0.992939	-0.102334
SPOPL	0.918549	Thyroid	0.992939	0.102261
FAM184B	0.918594	Thyroid	0.992939	-0.102204
TSPYL6	0.918606	Thyroid	0.992939	0.10219
PCYOX1	0.918606	Thyroid	0.992939	0.10219
AEN	0.918667	Thyroid	0.992939	-0.102113
WBP1	0.918724	Thyroid	0.992939	0.102041
PFDN1	0.918827	Thyroid	0.992939	-0.101911
SORBS1	0.918918	Thyroid	0.992939	-0.101796
SH2D4B	0.918918	Thyroid	0.992939	-0.101796
MKKS	0.918965	Thyroid	0.992939	0.101737
MZT1	0.919052	Thyroid	0.992939	0.101628
TIGD1	0.91912	Thyroid	0.992939	-0.101542
GGTLC1	0.919259	Thyroid	0.992939	-0.101367
SDE2	0.919344	Thyroid	0.992939	-0.10126
RELL2	0.919355	Thyroid	0.992939	-0.101246
LAMP1	0.919399	Thyroid	0.992939	0.10119
LRRD1	0.799296	Brain_Anterior_cingulate_cortex_BA24	0.992943	-0.254258
ELMSAN1	0.799385	Brain_Anterior_cingulate_cortex_BA24	0.992943	0.254144
TRNT1	0.910241	Artery_Coronary	0.992944	0.112735
SF3B3	0.910287	Artery_Coronary	0.992944	0.112676
RWDD2B	0.910538	Artery_Coronary	0.992944	0.11236
MRI1	0.910713	Artery_Coronary	0.992944	0.112139
MRPS22	0.910886	Artery_Coronary	0.992944	0.111921
IGFBP1	0.910912	Artery_Coronary	0.992944	-0.111888
ZNF565	0.91101	Artery_Coronary	0.992944	-0.111765
IL10RA	0.911118	Artery_Coronary	0.992944	-0.111628
NPEPL1	0.911221	Artery_Coronary	0.992944	-0.111498
FZD6	0.911239	Artery_Coronary	0.992944	0.111475
DSG2	0.911528	Artery_Coronary	0.992944	0.111111
SHC1	0.911918	Artery_Coronary	0.992944	0.110619
ATP5D	0.912041	Artery_Coronary	0.992944	0.110465
TMEM110	0.9121	Artery_Coronary	0.992944	0.11039
C2orf91	0.912127	Artery_Coronary	0.992944	0.110356
ZNF354B	0.912136	Artery_Coronary	0.992944	0.110345
2024-03-02	0.912209	Artery_Coronary	0.992944	0.110253
UBLCP1	0.912222	Artery_Coronary	0.992944	0.110236
TSSK4	0.912497	Artery_Coronary	0.992944	-0.10989
TNPO1	0.912547	Artery_Coronary	0.992944	0.109827
STEAP2	0.912595	Artery_Coronary	0.992944	0.109765
AGPAT1	0.912603	Artery_Coronary	0.992944	-0.109756
ZNF394	0.912641	Artery_Coronary	0.992944	-0.109707
ZNF112	0.912735	Artery_Coronary	0.992944	0.109589
ALG6	0.912774	Artery_Coronary	0.992944	0.109541
RINL	0.912815	Artery_Coronary	0.992944	-0.109489
PTK2B	0.912815	Artery_Coronary	0.992944	0.109489
STAG1	0.912976	Artery_Coronary	0.992944	-0.109285
CDC25B	0.912983	Artery_Coronary	0.992944	0.109276
ADH5	0.913032	Artery_Coronary	0.992944	-0.109215
TRPM4	0.913192	Artery_Coronary	0.992944	0.109014
SP140L	0.913223	Artery_Coronary	0.992944	-0.108974
KLF2	0.913305	Artery_Coronary	0.992944	0.108871
PIGC	0.913444	Artery_Coronary	0.992944	-0.108696
ZNF616	0.913578	Artery_Coronary	0.992944	0.108527
AATK	0.913618	Artery_Coronary	0.992944	0.108476
KLHL14	0.913652	Artery_Coronary	0.992944	0.108434
PCBD1	0.913707	Artery_Coronary	0.992944	0.108364
STARD5	0.913881	Artery_Coronary	0.992944	0.108144
PTPRU	0.913905	Artery_Coronary	0.992944	0.108114
ADGRG1	0.914032	Artery_Coronary	0.992944	0.107955
KLHL32	0.914185	Artery_Coronary	0.992944	0.107761
ENGASE	0.914334	Artery_Coronary	0.992944	0.107573
AP5M1	0.914392	Artery_Coronary	0.992944	0.1075
EXOC5	0.914392	Artery_Coronary	0.992944	-0.1075
TMEM204	0.914485	Artery_Coronary	0.992944	-0.107383
PIGX	0.914525	Artery_Coronary	0.992944	0.107332
PRPF6	0.914663	Artery_Coronary	0.992944	0.107159
PIGN	0.914767	Artery_Coronary	0.992944	0.107028
SNRPF	0.91477	Artery_Coronary	0.992944	0.107023
ARL10	0.915301	Artery_Coronary	0.992944	-0.106355
TNFRSF10C	0.915308	Artery_Coronary	0.992944	-0.106346
MGAT5	0.91531	Artery_Coronary	0.992944	-0.106344
HK2	0.91534	Artery_Coronary	0.992944	-0.106306
JKAMP	0.915449	Artery_Coronary	0.992944	0.106169
CPNE2	0.915534	Artery_Coronary	0.992944	-0.106061
RP11-71E19.1	0.915544	Artery_Coronary	0.992944	-0.106049
SERINC3	0.915569	Artery_Coronary	0.992944	0.106017
STX19	0.915614	Artery_Coronary	0.992944	-0.10596
RP11-38G5.2	0.915614	Artery_Coronary	0.992944	-0.10596
AC104653.1	0.915698	Artery_Coronary	0.992944	-0.105854
PLEKHD1	0.915727	Artery_Coronary	0.992944	0.105817
NUB1	0.915775	Artery_Coronary	0.992944	-0.105758
ARMC8	0.915784	Artery_Coronary	0.992944	0.105746
SNRNP35	0.915848	Artery_Coronary	0.992944	-0.105665
ADD1	0.915877	Artery_Coronary	0.992944	-0.105629
ECSIT	0.916087	Artery_Coronary	0.992944	-0.105364
CARS	0.91631	Artery_Coronary	0.992944	0.105084
DHDH	0.916414	Artery_Coronary	0.992944	-0.104952
CES1	0.916441	Artery_Coronary	0.992944	0.104918
LRRC75A	0.916487	Artery_Coronary	0.992944	0.10486
CAPN3	0.916531	Artery_Coronary	0.992944	0.104805
TRIM22	0.916532	Artery_Coronary	0.992944	-0.104803
C1GALT1	0.916597	Artery_Coronary	0.992944	-0.104721
EYA4	0.916669	Artery_Coronary	0.992944	-0.10463
NSG1	0.917156	Artery_Coronary	0.992944	0.104017
SRRM5	0.917218	Artery_Coronary	0.992944	0.103939
STAC	0.91726	Artery_Coronary	0.992944	-0.103885
ACTR3B	0.917475	Artery_Coronary	0.992944	-0.103615
UBE2QL1	0.917484	Artery_Coronary	0.992944	0.103604
MATN2	0.917557	Artery_Coronary	0.992944	0.103512
CCDC66	0.917598	Artery_Coronary	0.992944	0.10346
MPI	0.917607	Artery_Coronary	0.992944	0.103448
DDX23	0.917724	Artery_Coronary	0.992944	0.103301
LINC00471	0.917775	Artery_Coronary	0.992944	-0.103237
QRICH1	0.917939	Artery_Coronary	0.992944	0.10303
UBC	0.917987	Artery_Coronary	0.992944	-0.10297
ZBTB32	0.91801	Artery_Coronary	0.992944	0.102941
ZDHHC13	0.918106	Artery_Coronary	0.992944	0.102819
TMEM215	0.918127	Artery_Coronary	0.992944	0.102793
PIFO	0.918218	Artery_Coronary	0.992944	0.102679
RP11-700H6.4	0.918309	Artery_Coronary	0.992944	-0.102564
HDAC1	0.918326	Artery_Coronary	0.992944	-0.102542
UHRF1BP1	0.918411	Artery_Coronary	0.992944	-0.102435
AARS	0.91851	Artery_Coronary	0.992944	0.10231
ZNF24	0.918606	Artery_Coronary	0.992944	-0.10219
AEN	0.918667	Artery_Coronary	0.992944	-0.102113
CRCP	0.918711	Artery_Coronary	0.992944	0.102058
SULT1C4	0.918724	Artery_Coronary	0.992944	0.102041
AP3S2	0.918827	Artery_Coronary	0.992944	0.101911
FRRS1L	0.918827	Artery_Coronary	0.992944	-0.101911
C1QC	0.918999	Artery_Coronary	0.992944	-0.101695
RUVBL2	0.919203	Artery_Coronary	0.992944	-0.101438
MTERF2	0.919308	Artery_Coronary	0.992944	-0.101305
BCL10	0.919383	Artery_Coronary	0.992944	0.101211
ACHE	0.919399	Artery_Coronary	0.992944	-0.10119
ZNF587	0.919538	Artery_Coronary	0.992944	-0.101016
TRIM52	0.919571	Artery_Coronary	0.992944	0.100975
SART3	0.919581	Artery_Coronary	0.992944	-0.100962
ACYP2	0.919621	Artery_Coronary	0.992944	0.100911
RFX8	0.919688	Artery_Coronary	0.992944	-0.100827
DNAJC3	0.919695	Artery_Coronary	0.992944	0.100818
DNAJC3-AS1	0.919773	Artery_Coronary	0.992944	0.100719
RP11-295M18.6	0.88462	Artery_Tibial	0.992945	0.145115
SYCE1L	0.884759	Artery_Tibial	0.992945	-0.144939
CCSER1	0.884768	Artery_Tibial	0.992945	0.144928
RBMS3	0.884809	Artery_Tibial	0.992945	-0.144876
AC092171.4	0.884822	Artery_Tibial	0.992945	-0.14486
CTD-2509G16.2	0.917291	smultixcan	0.992946	0.103814
C2orf82	0.917299	smultixcan	0.992946	0.55154
RP11-713P17.4	0.917344	smultixcan	0.992946	-0.0404262
C21orf2	0.83306	Testis	0.992946	0.210779
CARNS1	0.83308	Testis	0.992946	0.210754
GTF2A2	0.805783	Adipose_Visceral_Omentum	0.992949	0.24587
DUSP28	0.805942	Adipose_Visceral_Omentum	0.992949	-0.245665
PROX2	0.805942	Adipose_Visceral_Omentum	0.992949	0.245664
C20orf203	0.818474	Minor_Salivary_Gland	0.99295	0.229508
CSNK1A1L	0.824906	Lung	0.992954	-0.221239
COPRS	0.874159	Adipose_Subcutaneous	0.992958	-0.158378
STRN3	0.874164	Adipose_Subcutaneous	0.992958	0.158371
DNAJC24	0.919524	Thyroid	0.992959	0.101034
MAP1LC3C	0.919568	Thyroid	0.992959	-0.100978
TSHZ1	0.915873	Skin_Not_Sun_Exposed_Suprapubic	0.992961	0.105634
CLEC4E	0.88138	Esophagus_Mucosa	0.992962	-0.14922
SH2D2A	0.81837	Brain_Hippocampus	0.992962	0.229642
CDH6	0.81842	Brain_Hippocampus	0.992962	-0.229577
CGRRF1	0.818474	Brain_Hippocampus	0.992962	0.229508
A1BG	0.854586	Brain_Cortex	0.992963	0.183271
RHBDL3	0.85459	Brain_Cortex	0.992963	0.183265
YAP1	0.854751	Brain_Cortex	0.992963	0.18306
GPR132	0.854793	Brain_Cortex	0.992963	0.183007
FAM126B	0.854806	Brain_Cortex	0.992963	-0.18299
CAMK1	0.870852	Liver	0.992964	-0.162577
GGTLC1	0.917409	smultixcan	0.992967	-0.103589
RP11-490M8.1	0.917456	smultixcan	0.992968	0.306843
LINC01465	0.740075	Brain_Frontal_Cortex_BA9	0.992969	0.331754
NPFF	0.740153	Brain_Frontal_Cortex_BA9	0.992969	-0.33165
FIBP	0.74025	Brain_Frontal_Cortex_BA9	0.992969	-0.331522
CCNYL1	0.740376	Brain_Frontal_Cortex_BA9	0.992969	0.331356
SEMA6C	0.740424	Brain_Frontal_Cortex_BA9	0.992969	-0.331291
SLCO2B1	0.740521	Brain_Frontal_Cortex_BA9	0.992969	0.331163
KCNH2	0.740618	Brain_Frontal_Cortex_BA9	0.992969	0.331034
PDE7A	0.740865	Brain_Frontal_Cortex_BA9	0.992969	-0.330709
RP5-832C2.5	0.740941	Brain_Frontal_Cortex_BA9	0.992969	-0.330608
TECPR1	0.74105	Brain_Frontal_Cortex_BA9	0.992969	0.330463
AQR	0.741375	Brain_Frontal_Cortex_BA9	0.992969	0.330033
GGH	0.741396	Brain_Frontal_Cortex_BA9	0.992969	0.330005
TMEM63A	0.741458	Brain_Frontal_Cortex_BA9	0.992969	0.329924
SLAIN2	0.741464	Brain_Frontal_Cortex_BA9	0.992969	0.329915
UFSP1	0.741667	Brain_Frontal_Cortex_BA9	0.992969	0.329647
SNX6	0.741793	Brain_Frontal_Cortex_BA9	0.992969	0.32948
TCF24	0.741824	Brain_Frontal_Cortex_BA9	0.992969	-0.329439
RPL18A	0.741905	Brain_Frontal_Cortex_BA9	0.992969	-0.329331
YIPF2	0.74201	Brain_Frontal_Cortex_BA9	0.992969	0.329193
RSPH4A	0.742162	Brain_Frontal_Cortex_BA9	0.992969	0.328991
HARBI1	0.742313	Brain_Frontal_Cortex_BA9	0.992969	-0.328792
INAFM1	0.742404	Brain_Frontal_Cortex_BA9	0.992969	-0.328671
TAX1BP1	0.74248	Brain_Frontal_Cortex_BA9	0.992969	0.328571
ZNF112	0.74248	Brain_Frontal_Cortex_BA9	0.992969	0.328571
TM2D3	0.742558	Brain_Frontal_Cortex_BA9	0.992969	0.328467
MEDAG	0.742736	Brain_Frontal_Cortex_BA9	0.992969	-0.328232
CCT6B	0.742925	Brain_Frontal_Cortex_BA9	0.992969	0.327982
LINC02033	0.743011	Brain_Frontal_Cortex_BA9	0.992969	0.327869
RMND1	0.743062	Brain_Frontal_Cortex_BA9	0.992969	-0.327801
ACOT1	0.743106	Brain_Frontal_Cortex_BA9	0.992969	-0.327743
ACBD4	0.74329	Brain_Frontal_Cortex_BA9	0.992969	-0.3275
BCL2L2	0.74347	Brain_Frontal_Cortex_BA9	0.992969	-0.327262
MRPL54	0.743604	Brain_Frontal_Cortex_BA9	0.992969	-0.327085
CLEC1A	0.743635	Brain_Frontal_Cortex_BA9	0.992969	-0.327044
GLTPD2	0.743657	Brain_Frontal_Cortex_BA9	0.992969	-0.327014
DCUN1D2	0.74392	Brain_Frontal_Cortex_BA9	0.992969	0.326667
TTLL4	0.744076	Brain_Frontal_Cortex_BA9	0.992969	0.32646
DGKD	0.744219	Brain_Frontal_Cortex_BA9	0.992969	0.326271
RP3-446N13.5	0.744258	Brain_Frontal_Cortex_BA9	0.992969	-0.326219
EPHB4	0.744265	Brain_Frontal_Cortex_BA9	0.992969	-0.326211
DPYSL3	0.744283	Brain_Frontal_Cortex_BA9	0.992969	0.326187
TRIM47	0.744288	Brain_Frontal_Cortex_BA9	0.992969	0.32618
FAM53B	0.744359	Brain_Frontal_Cortex_BA9	0.992969	-0.326087
SLC13A3	0.744419	Brain_Frontal_Cortex_BA9	0.992969	-0.326007
RP11-557H15.3	0.744587	Brain_Frontal_Cortex_BA9	0.992969	-0.325785
MLF1	0.744824	Brain_Frontal_Cortex_BA9	0.992969	0.325472
RPL4	0.744881	Brain_Frontal_Cortex_BA9	0.992969	0.325397
METTL14	0.744931	Brain_Frontal_Cortex_BA9	0.992969	0.32533
TLE2	0.745071	Brain_Frontal_Cortex_BA9	0.992969	-0.325146
POLR2J2	0.745181	Brain_Frontal_Cortex_BA9	0.992969	-0.325
C15orf52	0.74533	Brain_Frontal_Cortex_BA9	0.992969	0.324803
TTC31	0.745376	Brain_Frontal_Cortex_BA9	0.992969	-0.324742
CCDC142	0.745376	Brain_Frontal_Cortex_BA9	0.992969	0.324742
PGM2L1	0.745427	Brain_Frontal_Cortex_BA9	0.992969	0.324675
MFSD4A	0.745693	Brain_Frontal_Cortex_BA9	0.992969	0.324324
MSRB1	0.745758	Brain_Frontal_Cortex_BA9	0.992969	-0.324238
TBC1D20	0.746019	Brain_Frontal_Cortex_BA9	0.992969	0.323892
LCN10	0.746086	Brain_Frontal_Cortex_BA9	0.992969	0.323805
PHLDA3	0.746134	Brain_Frontal_Cortex_BA9	0.992969	0.323741
DHFR2	0.746134	Brain_Frontal_Cortex_BA9	0.992969	-0.323741
GALNT10	0.746384	Brain_Frontal_Cortex_BA9	0.992969	-0.32341
OLFML1	0.746428	Brain_Frontal_Cortex_BA9	0.992969	-0.323353
RP11-389G6.3	0.746436	Brain_Frontal_Cortex_BA9	0.992969	0.323342
IL1RL2	0.746603	Brain_Frontal_Cortex_BA9	0.992969	0.323122
CTA-150C2.13	0.746783	Brain_Frontal_Cortex_BA9	0.992969	0.322884
RP5-848E13.4	0.746858	Brain_Frontal_Cortex_BA9	0.992969	0.322785
FKBP3	0.747013	Brain_Frontal_Cortex_BA9	0.992969	0.322581
CHST14	0.747065	Brain_Frontal_Cortex_BA9	0.992969	0.322512
TYROBP	0.747234	Brain_Frontal_Cortex_BA9	0.992969	-0.322289
PDCD11	0.747406	Brain_Frontal_Cortex_BA9	0.992969	-0.322061
GS1-57L11.1	0.747533	Brain_Frontal_Cortex_BA9	0.992969	0.321895
NRIP2	0.747575	Brain_Frontal_Cortex_BA9	0.992969	0.321839
GTF2A2	0.747696	Brain_Frontal_Cortex_BA9	0.992969	-0.321678
CCDC138	0.747727	Brain_Frontal_Cortex_BA9	0.992969	-0.321637
PEBP4	0.748009	Brain_Frontal_Cortex_BA9	0.992969	0.321265
CAPSL	0.748026	Brain_Frontal_Cortex_BA9	0.992969	-0.321244
RAB4A	0.748083	Brain_Frontal_Cortex_BA9	0.992969	0.321168
AMPH	0.748083	Brain_Frontal_Cortex_BA9	0.992969	-0.321168
CDC34	0.748083	Brain_Frontal_Cortex_BA9	0.992969	0.321168
RIC3	0.748147	Brain_Frontal_Cortex_BA9	0.992969	0.321083
ITPA	0.748202	Brain_Frontal_Cortex_BA9	0.992969	-0.321012
ZNF610	0.748245	Brain_Frontal_Cortex_BA9	0.992969	-0.320955
ZBED9	0.748268	Brain_Frontal_Cortex_BA9	0.992969	-0.320924
SPN	0.748279	Brain_Frontal_Cortex_BA9	0.992969	0.320909
AC008069.1	0.748396	Brain_Frontal_Cortex_BA9	0.992969	0.320755
TRIM16L	0.74858	Brain_Frontal_Cortex_BA9	0.992969	0.320513
TEX12	0.748609	Brain_Frontal_Cortex_BA9	0.992969	-0.320474
ARL16	0.748798	Brain_Frontal_Cortex_BA9	0.992969	-0.320225
AC000403.4	0.748897	Brain_Frontal_Cortex_BA9	0.992969	0.320094
TTC13	0.748968	Brain_Frontal_Cortex_BA9	0.992969	-0.32
CTD-2587M2.1	0.74904	Brain_Frontal_Cortex_BA9	0.992969	0.319905
JAKMIP3	0.74905	Brain_Frontal_Cortex_BA9	0.992969	-0.319892
LINC00667	0.749145	Brain_Frontal_Cortex_BA9	0.992969	0.319767
KMT5C	0.749175	Brain_Frontal_Cortex_BA9	0.992969	-0.319728
CHMP3	0.749208	Brain_Frontal_Cortex_BA9	0.992969	-0.319684
RP11-222K16.1	0.749233	Brain_Frontal_Cortex_BA9	0.992969	0.319651
PNPLA3	0.749327	Brain_Frontal_Cortex_BA9	0.992969	0.319527
DLK1	0.749345	Brain_Frontal_Cortex_BA9	0.992969	-0.319503
TMED8	0.749357	Brain_Frontal_Cortex_BA9	0.992969	-0.319488
TP53BP2	0.74944	Brain_Frontal_Cortex_BA9	0.992969	0.319378
RP11-378A12.1	0.749486	Brain_Frontal_Cortex_BA9	0.992969	0.319317
CLPSL2	0.749602	Brain_Frontal_Cortex_BA9	0.992969	0.319164
CLPSL1	0.749602	Brain_Frontal_Cortex_BA9	0.992969	0.319164
MORC3	0.749671	Brain_Frontal_Cortex_BA9	0.992969	0.319073
PLXDC2	0.749847	Brain_Frontal_Cortex_BA9	0.992969	-0.318841
FCHO1	0.749847	Brain_Frontal_Cortex_BA9	0.992969	0.318841
LINC01094	0.749847	Brain_Frontal_Cortex_BA9	0.992969	0.318841
CTD-2095E4.5	0.749993	Brain_Frontal_Cortex_BA9	0.992969	-0.318648
FAM69A	0.7501	Brain_Frontal_Cortex_BA9	0.992969	0.318508
B4GALNT1	0.750127	Brain_Frontal_Cortex_BA9	0.992969	0.318471
ZFP2	0.750271	Brain_Frontal_Cortex_BA9	0.992969	0.318282
GLTSCR1	0.750347	Brain_Frontal_Cortex_BA9	0.992969	0.318182
KL	0.750569	Brain_Frontal_Cortex_BA9	0.992969	0.317889
BUD31	0.750791	Brain_Frontal_Cortex_BA9	0.992969	-0.317597
PDAP1	0.750791	Brain_Frontal_Cortex_BA9	0.992969	-0.317597
UBE2E3	0.750884	Brain_Frontal_Cortex_BA9	0.992969	-0.317474
NME7	0.750925	Brain_Frontal_Cortex_BA9	0.992969	0.317419
MAN2A1	0.750965	Brain_Frontal_Cortex_BA9	0.992969	0.317367
SLC22A5	0.751268	Brain_Frontal_Cortex_BA9	0.992969	0.316967
MMP9	0.751297	Brain_Frontal_Cortex_BA9	0.992969	-0.316929
RP11-430H10.3	0.751318	Brain_Frontal_Cortex_BA9	0.992969	0.316901
LSM14B	0.751354	Brain_Frontal_Cortex_BA9	0.992969	-0.316854
OTOS	0.751418	Brain_Frontal_Cortex_BA9	0.992969	-0.31677
AVEN	0.751588	Brain_Frontal_Cortex_BA9	0.992969	-0.316547
CFAP206	0.751657	Brain_Frontal_Cortex_BA9	0.992969	0.316456
DAPK3	0.751716	Brain_Frontal_Cortex_BA9	0.992969	-0.316378
RPL14	0.751779	Brain_Frontal_Cortex_BA9	0.992969	-0.316294
DNAH10	0.751802	Brain_Frontal_Cortex_BA9	0.992969	0.316265
KIF16B	0.751826	Brain_Frontal_Cortex_BA9	0.992969	0.316232
CRTAP	0.751859	Brain_Frontal_Cortex_BA9	0.992969	-0.316189
ST14	0.751929	Brain_Frontal_Cortex_BA9	0.992969	-0.316097
LPIN1	0.752113	Brain_Frontal_Cortex_BA9	0.992969	0.315855
STAG1	0.752629	Brain_Frontal_Cortex_BA9	0.992969	-0.315175
EMC7	0.752666	Brain_Frontal_Cortex_BA9	0.992969	0.315126
PGBD4	0.752666	Brain_Frontal_Cortex_BA9	0.992969	0.315126
CNIH1	0.752762	Brain_Frontal_Cortex_BA9	0.992969	-0.315
STK33	0.752769	Brain_Frontal_Cortex_BA9	0.992969	0.314991
FBXO22	0.752798	Brain_Frontal_Cortex_BA9	0.992969	0.314952
ABCA1	0.752837	Brain_Frontal_Cortex_BA9	0.992969	0.3149
TRAPPC6B	0.752902	Brain_Frontal_Cortex_BA9	0.992969	-0.314815
DNAJC21	0.752956	Brain_Frontal_Cortex_BA9	0.992969	0.314744
KBTBD11-OT1	0.752961	Brain_Frontal_Cortex_BA9	0.992969	0.314738
CTD-2240J17.4	0.752997	Brain_Frontal_Cortex_BA9	0.992969	0.314691
ANKRD10	0.753001	Brain_Frontal_Cortex_BA9	0.992969	0.314685
IGF2R	0.753013	Brain_Frontal_Cortex_BA9	0.992969	-0.314669
C12orf71	0.753034	Brain_Frontal_Cortex_BA9	0.992969	0.314642
EFCAB12	0.753034	Brain_Frontal_Cortex_BA9	0.992969	-0.314642
HMGXB3	0.753101	Brain_Frontal_Cortex_BA9	0.992969	0.314553
ZNF266	0.753281	Brain_Frontal_Cortex_BA9	0.992969	-0.314316
S100A13	0.753414	Brain_Frontal_Cortex_BA9	0.992969	0.31414
RP11-440D17.4	0.753621	Brain_Frontal_Cortex_BA9	0.992969	-0.313869
TONSL	0.753621	Brain_Frontal_Cortex_BA9	0.992969	0.313869
COL6A1	0.753682	Brain_Frontal_Cortex_BA9	0.992969	0.313788
SMAGP	0.753952	Brain_Frontal_Cortex_BA9	0.992969	0.313433
THEM4	0.753975	Brain_Frontal_Cortex_BA9	0.992969	0.313403
SERPIND1	0.753986	Brain_Frontal_Cortex_BA9	0.992969	-0.313388
TMEM145	0.754027	Brain_Frontal_Cortex_BA9	0.992969	-0.313333
BBS9	0.754185	Brain_Frontal_Cortex_BA9	0.992969	0.313126
CDC7	0.754585	Brain_Frontal_Cortex_BA9	0.992969	-0.312599
BIK	0.754594	Brain_Frontal_Cortex_BA9	0.992969	-0.312588
AIFM2	0.754661	Brain_Frontal_Cortex_BA9	0.992969	0.3125
LYNX1	0.754727	Brain_Frontal_Cortex_BA9	0.992969	-0.312413
NUPR1	0.75481	Brain_Frontal_Cortex_BA9	0.992969	0.312303
COL13A1	0.754873	Brain_Frontal_Cortex_BA9	0.992969	-0.312221
CELSR3	0.754892	Brain_Frontal_Cortex_BA9	0.992969	0.312195
THAP1	0.754898	Brain_Frontal_Cortex_BA9	0.992969	-0.312187
ZNF70	0.75505	Brain_Frontal_Cortex_BA9	0.992969	-0.311987
KLHL38	0.755171	Brain_Frontal_Cortex_BA9	0.992969	0.311828
GAL3ST1	0.755349	Brain_Frontal_Cortex_BA9	0.992969	0.311594
DOK5	0.755349	Brain_Frontal_Cortex_BA9	0.992969	0.311594
ANKRA2	0.755375	Brain_Frontal_Cortex_BA9	0.992969	0.31156
GOLM1	0.755439	Brain_Frontal_Cortex_BA9	0.992969	0.311475
OSTN	0.755604	Brain_Frontal_Cortex_BA9	0.992969	0.311258
FIGNL1	0.755607	Brain_Frontal_Cortex_BA9	0.992969	0.311255
CLSTN2	0.755628	Brain_Frontal_Cortex_BA9	0.992969	-0.311228
ERI2	0.755716	Brain_Frontal_Cortex_BA9	0.992969	-0.311111
RP4-816N1.8	0.755771	Brain_Frontal_Cortex_BA9	0.992969	0.311039
CHP1	0.755773	Brain_Frontal_Cortex_BA9	0.992969	0.311037
HECW1	0.755784	Brain_Frontal_Cortex_BA9	0.992969	-0.311021
RTP5	0.755797	Brain_Frontal_Cortex_BA9	0.992969	-0.311005
OXTR	0.755976	Brain_Frontal_Cortex_BA9	0.992969	-0.31077
ZNF484	0.756143	Brain_Frontal_Cortex_BA9	0.992969	-0.31055
MTO1	0.756465	Brain_Frontal_Cortex_BA9	0.992969	-0.310127
GPR182	0.756763	Brain_Frontal_Cortex_BA9	0.992969	-0.309735
RP11-490M8.1	0.756782	Brain_Frontal_Cortex_BA9	0.992969	-0.309709
ROCK1	0.75679	Brain_Frontal_Cortex_BA9	0.992969	0.309699
ZNF426	0.757006	Brain_Frontal_Cortex_BA9	0.992969	0.309414
YME1L1	0.75717	Brain_Frontal_Cortex_BA9	0.992969	-0.3092
MYH3	0.757293	Brain_Frontal_Cortex_BA9	0.992969	-0.309037
HDAC11	0.75733	Brain_Frontal_Cortex_BA9	0.992969	0.308989
VPREB3	0.757431	Brain_Frontal_Cortex_BA9	0.992969	0.308856
VPS13C	0.757531	Brain_Frontal_Cortex_BA9	0.992969	0.308725
GRHL2	0.757534	Brain_Frontal_Cortex_BA9	0.992969	-0.30872
SNX10	0.757667	Brain_Frontal_Cortex_BA9	0.992969	-0.308545
PLA2R1	0.757768	Brain_Frontal_Cortex_BA9	0.992969	0.308413
LINC01480	0.757914	Brain_Frontal_Cortex_BA9	0.992969	-0.308222
ZNF358	0.757927	Brain_Frontal_Cortex_BA9	0.992969	-0.308204
FSCN2	0.758016	Brain_Frontal_Cortex_BA9	0.992969	0.308087
PMM1	0.758131	Brain_Frontal_Cortex_BA9	0.992969	0.307937
CMTM5	0.758488	Brain_Frontal_Cortex_BA9	0.992969	0.307467
LRRC34	0.75863	Brain_Frontal_Cortex_BA9	0.992969	0.307281
PAQR5	0.75866	Brain_Frontal_Cortex_BA9	0.992969	0.307242
SRSF7	0.758811	Brain_Frontal_Cortex_BA9	0.992969	0.307042
GLYCTK	0.759171	Brain_Frontal_Cortex_BA9	0.992969	0.306569
GRIA4	0.759171	Brain_Frontal_Cortex_BA9	0.992969	-0.306569
CALCB	0.759171	Brain_Frontal_Cortex_BA9	0.992969	-0.306569
CDK5R2	0.759332	Brain_Frontal_Cortex_BA9	0.992969	0.306358
C19orf43	0.759437	Brain_Frontal_Cortex_BA9	0.992969	0.30622
CCDC74A	0.75944	Brain_Frontal_Cortex_BA9	0.992969	0.306216
ACOX1	0.759754	Brain_Frontal_Cortex_BA9	0.992969	0.305804
ARHGAP33	0.759856	Brain_Frontal_Cortex_BA9	0.992969	-0.30567
CLPB	0.759863	Brain_Frontal_Cortex_BA9	0.992969	0.30566
ABHD4	0.759889	Brain_Frontal_Cortex_BA9	0.992969	0.305626
PPM1H	0.759943	Brain_Frontal_Cortex_BA9	0.992969	0.305556
RNU6ATAC35P	0.760043	Brain_Frontal_Cortex_BA9	0.992969	-0.305425
KCNJ13	0.760218	Brain_Frontal_Cortex_BA9	0.992969	0.305195
CIT	0.760393	Brain_Frontal_Cortex_BA9	0.992969	0.304965
ENDOD1	0.760459	Brain_Frontal_Cortex_BA9	0.992969	-0.304878
GPR162	0.760485	Brain_Frontal_Cortex_BA9	0.992969	0.304843
PRSS37	0.760509	Brain_Frontal_Cortex_BA9	0.992969	0.304813
CNBD2	0.760604	Brain_Frontal_Cortex_BA9	0.992969	-0.304688
LINC01668	0.760606	Brain_Frontal_Cortex_BA9	0.992969	0.304685
C11orf91	0.760644	Brain_Frontal_Cortex_BA9	0.992969	-0.304636
TMEM170A	0.760696	Brain_Frontal_Cortex_BA9	0.992969	0.304567
ITIH2	0.760743	Brain_Frontal_Cortex_BA9	0.992969	-0.304506
PNLDC1	0.760761	Brain_Frontal_Cortex_BA9	0.992969	0.304482
RPS28	0.760862	Brain_Frontal_Cortex_BA9	0.992969	0.304349
APOL2	0.76111	Brain_Frontal_Cortex_BA9	0.992969	0.304024
GTSE1-AS1	0.761203	Brain_Frontal_Cortex_BA9	0.992969	0.303901
TM9SF1	0.761228	Brain_Frontal_Cortex_BA9	0.992969	0.303868
OSBPL9	0.761282	Brain_Frontal_Cortex_BA9	0.992969	0.303797
SLC5A4	0.7613	Brain_Frontal_Cortex_BA9	0.992969	-0.303773
CARS2	0.761548	Brain_Frontal_Cortex_BA9	0.992969	-0.303448
MATK	0.761607	Brain_Frontal_Cortex_BA9	0.992969	-0.303371
PTDSS2	0.761726	Brain_Frontal_Cortex_BA9	0.992969	0.303215
ZNF79	0.762255	Brain_Frontal_Cortex_BA9	0.992969	0.302521
ATP5C1	0.762294	Brain_Frontal_Cortex_BA9	0.992969	-0.302469
BLVRA	0.762376	Brain_Frontal_Cortex_BA9	0.992969	-0.302363
VPS33B	0.762404	Brain_Frontal_Cortex_BA9	0.992969	0.302326
MTX2	0.76244	Brain_Frontal_Cortex_BA9	0.992969	-0.302278
NCF4	0.762531	Brain_Frontal_Cortex_BA9	0.992969	-0.302158
RP11-502I4.3	0.762609	Brain_Frontal_Cortex_BA9	0.992969	-0.302056
CHRNE	0.762667	Brain_Frontal_Cortex_BA9	0.992969	0.30198
FAM20A	0.762738	Brain_Frontal_Cortex_BA9	0.992969	-0.301887
SENP2	0.762738	Brain_Frontal_Cortex_BA9	0.992969	0.301887
C3	0.762917	Brain_Frontal_Cortex_BA9	0.992969	-0.301653
LDLRAD3	0.762934	Brain_Frontal_Cortex_BA9	0.992969	0.30163
SLC8B1	0.763056	Brain_Frontal_Cortex_BA9	0.992969	0.301471
GINS1	0.763056	Brain_Frontal_Cortex_BA9	0.992969	0.301471
TERF2	0.76316	Brain_Frontal_Cortex_BA9	0.992969	-0.301333
CAB39L	0.763183	Brain_Frontal_Cortex_BA9	0.992969	0.301304
SUN1	0.763199	Brain_Frontal_Cortex_BA9	0.992969	0.301282
QSOX1	0.763301	Brain_Frontal_Cortex_BA9	0.992969	-0.301149
DOCK9	0.76332	Brain_Frontal_Cortex_BA9	0.992969	-0.301124
GULP1	0.763357	Brain_Frontal_Cortex_BA9	0.992969	-0.301075
RP11-128M1.1	0.763385	Brain_Frontal_Cortex_BA9	0.992969	-0.301039
ATP6V0D1	0.763412	Brain_Frontal_Cortex_BA9	0.992969	0.301003
CEP290	0.76345	Brain_Frontal_Cortex_BA9	0.992969	0.300953
NAPA	0.763644	Brain_Frontal_Cortex_BA9	0.992969	0.300699
PHKB	0.763644	Brain_Frontal_Cortex_BA9	0.992969	0.300699
CCM2L	0.763656	Brain_Frontal_Cortex_BA9	0.992969	0.300683
RABEP1	0.763782	Brain_Frontal_Cortex_BA9	0.992969	0.300518
RP11-676J12.9	0.763782	Brain_Frontal_Cortex_BA9	0.992969	0.300518
RP11-535M15.1	0.763801	Brain_Frontal_Cortex_BA9	0.992969	-0.300493
HMOX1	0.76415	Brain_Frontal_Cortex_BA9	0.992969	-0.300036
IGFBP7	0.764177	Brain_Frontal_Cortex_BA9	0.992969	0.3
ZBTB3	0.764177	Brain_Frontal_Cortex_BA9	0.992969	-0.3
MRPL48	0.764219	Brain_Frontal_Cortex_BA9	0.992969	0.299945
DOK1	0.764404	Brain_Frontal_Cortex_BA9	0.992969	0.299703
GNB5	0.764521	Brain_Frontal_Cortex_BA9	0.992969	-0.29955
ECHDC2	0.764552	Brain_Frontal_Cortex_BA9	0.992969	0.299508
ADGRE5	0.764559	Brain_Frontal_Cortex_BA9	0.992969	0.2995
ST6GAL2	0.764567	Brain_Frontal_Cortex_BA9	0.992969	0.299489
RP11-49P4.7	0.764585	Brain_Frontal_Cortex_BA9	0.992969	0.299465
TMIE	0.764593	Brain_Frontal_Cortex_BA9	0.992969	-0.299455
RP4-597N16.4	0.764634	Brain_Frontal_Cortex_BA9	0.992969	-0.299401
ZBTB17	0.764734	Brain_Frontal_Cortex_BA9	0.992969	0.29927
GAS2L3	0.764734	Brain_Frontal_Cortex_BA9	0.992969	-0.29927
EEFSEC	0.764855	Brain_Frontal_Cortex_BA9	0.992969	0.299111
ARL10	0.765019	Brain_Frontal_Cortex_BA9	0.992969	-0.298897
CEP83-AS1	0.765119	Brain_Frontal_Cortex_BA9	0.992969	-0.298766
ANAPC15	0.765143	Brain_Frontal_Cortex_BA9	0.992969	-0.298734
DOHH	0.765237	Brain_Frontal_Cortex_BA9	0.992969	0.298611
TMEM132E	0.765413	Brain_Frontal_Cortex_BA9	0.992969	0.29838
JRK	0.765417	Brain_Frontal_Cortex_BA9	0.992969	-0.298375
ARF3	0.765665	Brain_Frontal_Cortex_BA9	0.992969	0.29805
MIR7-3HG	0.76567	Brain_Frontal_Cortex_BA9	0.992969	0.298043
GPR75	0.765687	Brain_Frontal_Cortex_BA9	0.992969	0.298021
YIPF3	0.765925	Brain_Frontal_Cortex_BA9	0.992969	0.29771
PPP6R1	0.766008	Brain_Frontal_Cortex_BA9	0.992969	-0.297601
IPMK	0.766014	Brain_Frontal_Cortex_BA9	0.992969	-0.297592
TYMS	0.766045	Brain_Frontal_Cortex_BA9	0.992969	0.297553
RUFY4	0.766161	Brain_Frontal_Cortex_BA9	0.992969	-0.2974
SYS1	0.766229	Brain_Frontal_Cortex_BA9	0.992969	0.297311
GPRC5B	0.76624	Brain_Frontal_Cortex_BA9	0.992969	-0.297297
VPS13D	0.766312	Brain_Frontal_Cortex_BA9	0.992969	0.297203
ZNF573	0.766639	Brain_Frontal_Cortex_BA9	0.992969	-0.296774
ABHD5	0.766639	Brain_Frontal_Cortex_BA9	0.992969	-0.296774
XRCC4	0.766693	Brain_Frontal_Cortex_BA9	0.992969	0.296703
OGFOD3	0.766774	Brain_Frontal_Cortex_BA9	0.992969	-0.296597
GLIS1	0.766879	Brain_Frontal_Cortex_BA9	0.992969	-0.29646
HOGA1	0.767004	Brain_Frontal_Cortex_BA9	0.992969	-0.296296
KCNJ1	0.767162	Brain_Frontal_Cortex_BA9	0.992969	-0.296089
ZNF584	0.76719	Brain_Frontal_Cortex_BA9	0.992969	-0.296053
EMC1	0.76719	Brain_Frontal_Cortex_BA9	0.992969	-0.296053
LILRB1	0.76719	Brain_Frontal_Cortex_BA9	0.992969	-0.296053
VRK3	0.76727	Brain_Frontal_Cortex_BA9	0.992969	-0.295948
AC003090.1	0.767299	Brain_Frontal_Cortex_BA9	0.992969	0.29591
KIAA1841	0.7673	Brain_Frontal_Cortex_BA9	0.992969	0.295908
GSAP	0.767402	Brain_Frontal_Cortex_BA9	0.992969	-0.295775
BUB1	0.767402	Brain_Frontal_Cortex_BA9	0.992969	-0.295775
INPPL1	0.767418	Brain_Frontal_Cortex_BA9	0.992969	-0.295755
CKLF	0.767647	Brain_Frontal_Cortex_BA9	0.992969	0.295455
ZC3H11A	0.767759	Brain_Frontal_Cortex_BA9	0.992969	0.295307
RP11-7F18.2	0.767763	Brain_Frontal_Cortex_BA9	0.992969	-0.295302
ZSCAN31	0.767766	Brain_Frontal_Cortex_BA9	0.992969	-0.295298
WDR6	0.767889	Brain_Frontal_Cortex_BA9	0.992969	-0.295137
P4HA3	0.767955	Brain_Frontal_Cortex_BA9	0.992969	-0.295051
TUBA4A	0.767999	Brain_Frontal_Cortex_BA9	0.992969	0.294993
TYMP	0.768051	Brain_Frontal_Cortex_BA9	0.992969	-0.294926
SLC6A16	0.768195	Brain_Frontal_Cortex_BA9	0.992969	-0.294737
CCDC6	0.76824	Brain_Frontal_Cortex_BA9	0.992969	0.294678
TMPRSS3	0.768392	Brain_Frontal_Cortex_BA9	0.992969	-0.294479
GBX2	0.768982	Brain_Frontal_Cortex_BA9	0.992969	0.293706
ZPR1	0.768997	Brain_Frontal_Cortex_BA9	0.992969	0.293687
TCTN2	0.76901	Brain_Frontal_Cortex_BA9	0.992969	0.29367
D2HGDH	0.769035	Brain_Frontal_Cortex_BA9	0.992969	0.293638
PDF	0.769097	Brain_Frontal_Cortex_BA9	0.992969	0.293557
NDUFAF8	0.769099	Brain_Frontal_Cortex_BA9	0.992969	0.293554
RAB17	0.769197	Brain_Frontal_Cortex_BA9	0.992969	-0.293426
MC5R	0.769316	Brain_Frontal_Cortex_BA9	0.992969	-0.293269
RP11-286N22.8	0.769316	Brain_Frontal_Cortex_BA9	0.992969	-0.293269
ZMYM2	0.769443	Brain_Frontal_Cortex_BA9	0.992969	0.293103
C2orf71	0.769504	Brain_Frontal_Cortex_BA9	0.992969	0.293023
GP1BA	0.769631	Brain_Frontal_Cortex_BA9	0.992969	0.292857
CNOT6	0.769653	Brain_Frontal_Cortex_BA9	0.992969	0.292829
FAM26E	0.76982	Brain_Frontal_Cortex_BA9	0.992969	-0.292611
ZFP14	0.769983	Brain_Frontal_Cortex_BA9	0.992969	-0.292398
MERTK	0.770079	Brain_Frontal_Cortex_BA9	0.992969	0.292272
FAM46C	0.770115	Brain_Frontal_Cortex_BA9	0.992969	0.292224
GPI	0.770118	Brain_Frontal_Cortex_BA9	0.992969	-0.29222
UFSP2	0.770218	Brain_Frontal_Cortex_BA9	0.992969	0.29209
TIFA	0.770309	Brain_Frontal_Cortex_BA9	0.992969	0.291971
C6orf163	0.770342	Brain_Frontal_Cortex_BA9	0.992969	0.291927
PGPEP1	0.770387	Brain_Frontal_Cortex_BA9	0.992969	0.291868
QTRT2	0.770505	Brain_Frontal_Cortex_BA9	0.992969	-0.291715
WDR5	0.770525	Brain_Frontal_Cortex_BA9	0.992969	-0.291688
MGAT1	0.770542	Brain_Frontal_Cortex_BA9	0.992969	-0.291667
UBE2E2	0.770542	Brain_Frontal_Cortex_BA9	0.992969	-0.291667
TXNDC17	0.770628	Brain_Frontal_Cortex_BA9	0.992969	-0.291553
RP11-589P10.5	0.770656	Brain_Frontal_Cortex_BA9	0.992969	-0.291517
HIP1	0.770851	Brain_Frontal_Cortex_BA9	0.992969	-0.291262
TOR1B	0.770856	Brain_Frontal_Cortex_BA9	0.992969	0.291255
GTPBP8	0.770945	Brain_Frontal_Cortex_BA9	0.992969	-0.291139
RP11-181C3.1	0.77099	Brain_Frontal_Cortex_BA9	0.992969	-0.29108
KIF6	0.771044	Brain_Frontal_Cortex_BA9	0.992969	0.29101
HTR4	0.771219	Brain_Frontal_Cortex_BA9	0.992969	-0.29078
DNAJC18	0.77128	Brain_Frontal_Cortex_BA9	0.992969	0.290701
RP11-505K9.4	0.771326	Brain_Frontal_Cortex_BA9	0.992969	0.29064
SYCP2	0.771373	Brain_Frontal_Cortex_BA9	0.992969	0.290579
NCMAP	0.771428	Brain_Frontal_Cortex_BA9	0.992969	0.290507
TRAM2	0.771524	Brain_Frontal_Cortex_BA9	0.992969	-0.290382
USP31	0.771568	Brain_Frontal_Cortex_BA9	0.992969	-0.290324
SLTM	0.771569	Brain_Frontal_Cortex_BA9	0.992969	0.290323
NELFCD	0.771569	Brain_Frontal_Cortex_BA9	0.992969	0.290323
TCTEX1D1	0.771582	Brain_Frontal_Cortex_BA9	0.992969	-0.290306
INO80B	0.771697	Brain_Frontal_Cortex_BA9	0.992969	0.290155
IKZF3	0.771722	Brain_Frontal_Cortex_BA9	0.992969	-0.290123
FNDC9	0.771722	Brain_Frontal_Cortex_BA9	0.992969	0.290123
WDR26	0.771722	Brain_Frontal_Cortex_BA9	0.992969	0.290123
RP11-167N5.5	0.771927	Brain_Frontal_Cortex_BA9	0.992969	0.289855
SCRG1	0.771927	Brain_Frontal_Cortex_BA9	0.992969	-0.289855
GPATCH1	0.77199	Brain_Frontal_Cortex_BA9	0.992969	0.289773
RP5-827E24.1	0.771997	Brain_Frontal_Cortex_BA9	0.992969	-0.289764
MCHR1	0.77208	Brain_Frontal_Cortex_BA9	0.992969	-0.289655
TPH1	0.772219	Brain_Frontal_Cortex_BA9	0.992969	-0.289474
KRI1	0.772277	Brain_Frontal_Cortex_BA9	0.992969	-0.289398
AK2	0.772348	Brain_Frontal_Cortex_BA9	0.992969	-0.289304
KLHL23	0.772396	Brain_Frontal_Cortex_BA9	0.992969	0.289242
ILF3-AS1	0.772445	Brain_Frontal_Cortex_BA9	0.992969	-0.289178
CLSTN1	0.772477	Brain_Frontal_Cortex_BA9	0.992969	-0.289137
SASS6	0.772588	Brain_Frontal_Cortex_BA9	0.992969	0.288991
LA16c-325D7.2	0.772768	Brain_Frontal_Cortex_BA9	0.992969	-0.288756
C22orf34	0.772786	Brain_Frontal_Cortex_BA9	0.992969	0.288732
FCGR3A	0.772835	Brain_Frontal_Cortex_BA9	0.992969	-0.288669
LINC00294	0.773	Brain_Frontal_Cortex_BA9	0.992969	-0.288454
RP11-111M22.3	0.773286	Brain_Frontal_Cortex_BA9	0.992969	0.288079
TEX10	0.773447	Brain_Frontal_Cortex_BA9	0.992969	-0.287869
SHKBP1	0.773523	Brain_Frontal_Cortex_BA9	0.992969	-0.28777
KIF21A	0.773607	Brain_Frontal_Cortex_BA9	0.992969	-0.287659
KATNB1	0.773645	Brain_Frontal_Cortex_BA9	0.992969	-0.287611
RP11-429J17.7	0.77373	Brain_Frontal_Cortex_BA9	0.992969	-0.2875
TOR1A	0.77373	Brain_Frontal_Cortex_BA9	0.992969	-0.2875
RP11-43A14.2	0.773821	Brain_Frontal_Cortex_BA9	0.992969	0.287381
NAGPA	0.77388	Brain_Frontal_Cortex_BA9	0.992969	0.287304
C2orf15	0.773934	Brain_Frontal_Cortex_BA9	0.992969	0.287233
ZNF429	0.774045	Brain_Frontal_Cortex_BA9	0.992969	0.287088
ABCC4	0.774108	Brain_Frontal_Cortex_BA9	0.992969	0.287005
RP11-290F24.6	0.774126	Brain_Frontal_Cortex_BA9	0.992969	-0.286982
U2SURP	0.774332	Brain_Frontal_Cortex_BA9	0.992969	-0.286713
RBP7	0.7744	Brain_Frontal_Cortex_BA9	0.992969	0.286624
DYNC2LI1	0.774565	Brain_Frontal_Cortex_BA9	0.992969	0.286409
KLHL21	0.774581	Brain_Frontal_Cortex_BA9	0.992969	0.286388
PHF13	0.774581	Brain_Frontal_Cortex_BA9	0.992969	0.286388
PLK2	0.774615	Brain_Frontal_Cortex_BA9	0.992969	0.286344
RP11-474N24.6	0.774629	Brain_Frontal_Cortex_BA9	0.992969	0.286325
TMEM104	0.774629	Brain_Frontal_Cortex_BA9	0.992969	-0.286325
CEP72	0.774705	Brain_Frontal_Cortex_BA9	0.992969	-0.286225
CEP120	0.774724	Brain_Frontal_Cortex_BA9	0.992969	-0.286202
IL4R	0.774745	Brain_Frontal_Cortex_BA9	0.992969	-0.286174
LRPPRC	0.774771	Brain_Frontal_Cortex_BA9	0.992969	-0.28614
PRSS42	0.77482	Brain_Frontal_Cortex_BA9	0.992969	-0.286076
CCDC66	0.774931	Brain_Frontal_Cortex_BA9	0.992969	-0.285931
CYP4F12	0.774992	Brain_Frontal_Cortex_BA9	0.992969	-0.285851
MSANTD1	0.775097	Brain_Frontal_Cortex_BA9	0.992969	0.285714
P2RY2	0.775097	Brain_Frontal_Cortex_BA9	0.992969	-0.285714
PBRM1	0.88163	Nerve_Tibial	0.992973	-0.148903
PDZK1IP1	0.881654	Nerve_Tibial	0.992973	0.148873
TFIP11	0.882144	Nerve_Tibial	0.992973	0.148252
HTR3A	0.882226	Nerve_Tibial	0.992973	0.148148
ZNF208	0.882399	Nerve_Tibial	0.992973	-0.147929
PSMC5	0.882432	Nerve_Tibial	0.992973	-0.147887
LA16c-OS12.2	0.882439	Nerve_Tibial	0.992973	0.147878
LINC01140	0.882634	Nerve_Tibial	0.992973	0.147631
TRPV1	0.882642	Nerve_Tibial	0.992973	0.147621
ADCY6	0.882705	Nerve_Tibial	0.992973	-0.147541
RP11-579D7.4	0.882705	Nerve_Tibial	0.992973	-0.147541
NRG3	0.882878	Nerve_Tibial	0.992973	0.147321
TDRKH	0.88298	Nerve_Tibial	0.992973	-0.147192
NPM3	0.882984	Nerve_Tibial	0.992973	0.147187
METAP1	0.88299	Nerve_Tibial	0.992973	-0.14718
HTR7	0.883008	Nerve_Tibial	0.992973	0.147157
BSCL2	0.883086	Nerve_Tibial	0.992973	0.147059
FAM175A	0.883086	Nerve_Tibial	0.992973	0.147059
KB-1460A1.5	0.88319	Nerve_Tibial	0.992973	-0.146927
MAP2K2	0.88319	Nerve_Tibial	0.992973	-0.146927
MTFR1L	0.883217	Nerve_Tibial	0.992973	0.146893
TMEM169	0.883248	Nerve_Tibial	0.992973	-0.146853
PANX1	0.883341	Nerve_Tibial	0.992973	0.146735
PAAF1	0.883395	Nerve_Tibial	0.992973	0.146667
SORCS2	0.883408	Nerve_Tibial	0.992973	0.14665
RP11-90P13.1	0.883459	Nerve_Tibial	0.992973	-0.146586
FBRSL1	0.883577	Nerve_Tibial	0.992973	-0.146436
RP11-259O2.1	0.883681	Nerve_Tibial	0.992973	0.146305
ASPSCR1	0.883718	Nerve_Tibial	0.992973	-0.146257
MAP3K12	0.883743	Nerve_Tibial	0.992973	-0.146226
HUNK	0.883925	Nerve_Tibial	0.992973	0.145995
COL4A3BP	0.883933	Nerve_Tibial	0.992973	0.145985
LINC01770	0.883977	Nerve_Tibial	0.992973	-0.145929
STX18	0.884032	Nerve_Tibial	0.992973	0.14586
ZNF414	0.884053	Nerve_Tibial	0.992973	-0.145833
RP11-101E14.3	0.917577	smultixcan	0.992975	0.103486
USP1	0.917772	smultixcan	0.992975	0.356411
OPLAH	0.917779	smultixcan	0.992975	-0.125062
TBCA	0.917806	smultixcan	0.992975	-0.00423049
TEN1	0.917886	smultixcan	0.992975	-0.228849
CABIN1	0.917887	smultixcan	0.992975	0.358909
MIB1	0.917914	smultixcan	0.992975	-0.216337
PDE1A	0.917939	smultixcan	0.992975	-0.0397788
RP11-321F8.4	0.917964	smultixcan	0.992975	-0.100456
SPATA2L	0.918004	smultixcan	0.992975	0.556211
RND3	0.91801	smultixcan	0.992975	0
FLJ37035	0.91802	smultixcan	0.992975	0.334666
SYCP2L	0.918057	smultixcan	0.992975	-0.0816195
RPL17	0.881479	Esophagus_Mucosa	0.992984	-0.149095
KRT80	0.806079	Adipose_Visceral_Omentum	0.992984	-0.245487
CALCOCO2	0.806203	Adipose_Visceral_Omentum	0.992984	-0.245327
RP11-51B23.3	0.806242	Adipose_Visceral_Omentum	0.992984	0.245277
NUDT19	0.806348	Adipose_Visceral_Omentum	0.992984	0.24514
TNKS2	0.80637	Adipose_Visceral_Omentum	0.992984	-0.245111
ZNF503	0.841481	Cells_EBV-transformed_lymphocytes	0.992987	-0.2
UNG	0.841481	Cells_EBV-transformed_lymphocytes	0.992987	-0.2
IFI35	0.841481	Cells_EBV-transformed_lymphocytes	0.992987	-0.2
C1orf122	0.841481	Cells_EBV-transformed_lymphocytes	0.992987	0.2
PLPPR2	0.841481	Cells_EBV-transformed_lymphocytes	0.992987	-0.2
STAT2	0.841481	Cells_EBV-transformed_lymphocytes	0.992987	0.2
THEMIS2	0.841802	Cells_EBV-transformed_lymphocytes	0.992987	-0.199589
PTPN12	0.841802	Cells_EBV-transformed_lymphocytes	0.992987	0.199588
RAB11FIP2	0.841966	Cells_EBV-transformed_lymphocytes	0.992987	-0.199379
LINC00467	0.841996	Cells_EBV-transformed_lymphocytes	0.992987	-0.199341
NRP2	0.842148	Cells_EBV-transformed_lymphocytes	0.992987	0.199147
ACAA2	0.842165	Cells_EBV-transformed_lymphocytes	0.992987	0.199125
COA4	0.842222	Cells_EBV-transformed_lymphocytes	0.992987	-0.199052
AZU1	0.842397	Cells_EBV-transformed_lymphocytes	0.992987	0.198829
RP11-191L17.1	0.842423	Cells_EBV-transformed_lymphocytes	0.992987	0.198795
CREM	0.84259	Cells_EBV-transformed_lymphocytes	0.992987	0.198582
MAK	0.842614	Cells_EBV-transformed_lymphocytes	0.992987	-0.198551
BROX	0.84266	Cells_EBV-transformed_lymphocytes	0.992987	0.198492
INPP1	0.842861	Cells_EBV-transformed_lymphocytes	0.992987	0.198235
LNX2	0.843168	Cells_EBV-transformed_lymphocytes	0.992987	-0.197843
TSEN54	0.843288	Cells_EBV-transformed_lymphocytes	0.992987	-0.197689
RP11-171I2.3	0.8433	Cells_EBV-transformed_lymphocytes	0.992987	-0.197674
EIF4EBP1	0.843335	Cells_EBV-transformed_lymphocytes	0.992987	-0.19763
TMEM35B	0.843436	Cells_EBV-transformed_lymphocytes	0.992987	0.1975
SLC46A1	0.843474	Cells_EBV-transformed_lymphocytes	0.992987	-0.197452
MFSD1	0.843559	Cells_EBV-transformed_lymphocytes	0.992987	0.197343
KCNJ11	0.843605	Cells_EBV-transformed_lymphocytes	0.992987	0.197284
NAPG	0.84362	Cells_EBV-transformed_lymphocytes	0.992987	0.197265
NFRKB	0.843669	Cells_EBV-transformed_lymphocytes	0.992987	-0.197202
ADGRV1	0.843765	Cells_EBV-transformed_lymphocytes	0.992987	0.19708
ZNF804A	0.843854	Cells_EBV-transformed_lymphocytes	0.992987	0.196966
CTD-2235C13.3	0.843994	Cells_EBV-transformed_lymphocytes	0.992987	-0.196787
PATZ1	0.844081	Cells_EBV-transformed_lymphocytes	0.992987	0.196676
TRNT1	0.844083	Cells_EBV-transformed_lymphocytes	0.992987	-0.196674
TEAD3	0.931629	Colon_Transverse	0.99299	-0.085795
LMNB2	0.931639	Colon_Transverse	0.99299	-0.0857825
MTFP1	0.931649	Colon_Transverse	0.99299	-0.0857704
RP11-495K9.5	0.931936	Colon_Transverse	0.99299	-0.0854093
PKDREJ	0.93196	Colon_Transverse	0.99299	0.0853795
TXNRD3	0.931975	Colon_Transverse	0.99299	-0.0853596
ZNF600	0.931991	Colon_Transverse	0.99299	0.0853407
SESN1	0.932101	Colon_Transverse	0.99299	0.0852018
UBA52	0.932177	Colon_Transverse	0.99299	-0.0851064
SENP5	0.932177	Colon_Transverse	0.99299	0.0851064
OS9	0.932177	Colon_Transverse	0.99299	-0.0851064
RP11-234B24.2	0.877731	Pituitary	0.992991	-0.153846
STRN3	0.877874	Pituitary	0.992991	0.153664
MTERF1	0.877973	Pituitary	0.992991	0.153539
CTD-3126B10.4	0.878013	Pituitary	0.992991	-0.153488
WDR59	0.878174	Pituitary	0.992991	-0.153285
LRIF1	0.878196	Pituitary	0.992991	0.153257
MOSPD3	0.87821	Pituitary	0.992991	-0.153239
HNRNPH1	0.806535	Adipose_Visceral_Omentum	0.992992	0.244898
ADAMTSL3	0.806593	Adipose_Visceral_Omentum	0.992992	-0.244824
ZFAT	0.806646	Adipose_Visceral_Omentum	0.992992	-0.244755
CTSL	0.806763	Adipose_Visceral_Omentum	0.992992	-0.244604
LRRC2	0.806776	Adipose_Visceral_Omentum	0.992992	-0.244587
LIMS2	0.850559	Muscle_Skeletal	0.992992	-0.188406
RP5-1017F8.2	0.884146	Nerve_Tibial	0.992994	0.145715
PSMG3-AS1	0.873299	Brain_Cerebellum	0.993004	-0.159469
HIGD1B	0.873338	Brain_Cerebellum	0.993004	-0.15942
KLK7	0.844345	Cells_EBV-transformed_lymphocytes	0.993007	0.196338
LARS2	0.844347	Cells_EBV-transformed_lymphocytes	0.993007	-0.196337
ICA1L	0.844405	Cells_EBV-transformed_lymphocytes	0.993007	-0.196262
LYSMD2	0.844853	Cells_EBV-transformed_lymphocytes	0.993007	0.19569
TCN2	0.844977	Cells_EBV-transformed_lymphocytes	0.993007	-0.195531
PRRT2	0.845297	Cells_EBV-transformed_lymphocytes	0.993007	0.195122
RAB11FIP3	0.845297	Cells_EBV-transformed_lymphocytes	0.993007	-0.195122
YKT6	0.845368	Cells_EBV-transformed_lymphocytes	0.993007	0.195032
CYB5A	0.845828	Cells_EBV-transformed_lymphocytes	0.993007	0.194444
UCP2	0.845984	Cells_EBV-transformed_lymphocytes	0.993007	0.194245
PARP10	0.846017	Cells_EBV-transformed_lymphocytes	0.993007	0.194203
SPATC1	0.846017	Cells_EBV-transformed_lymphocytes	0.993007	0.194203
ZNF280B	0.846153	Cells_EBV-transformed_lymphocytes	0.993007	0.19403
UTS2R	0.846223	Cells_EBV-transformed_lymphocytes	0.993007	-0.193939
RP11-284F21.9	0.846475	Cells_EBV-transformed_lymphocytes	0.993007	-0.193618
POLE	0.846529	Cells_EBV-transformed_lymphocytes	0.993007	0.193549
JMJD1C	0.846605	Cells_EBV-transformed_lymphocytes	0.993007	-0.193452
RP11-981G7.6	0.846942	Cells_EBV-transformed_lymphocytes	0.993007	-0.193021
GSTA1	0.846973	Cells_EBV-transformed_lymphocytes	0.993007	0.192982
ZBED2	0.847071	Cells_EBV-transformed_lymphocytes	0.993007	-0.192857
RIOX1	0.847138	Cells_EBV-transformed_lymphocytes	0.993007	0.192771
SLC16A14	0.847275	Cells_EBV-transformed_lymphocytes	0.993007	0.192597
NDUFB2	0.847316	Cells_EBV-transformed_lymphocytes	0.993007	0.192544
DSTYK	0.847351	Cells_EBV-transformed_lymphocytes	0.993007	0.1925
EXOSC5	0.847352	Cells_EBV-transformed_lymphocytes	0.993007	0.192499
PSPC1	0.847384	Cells_EBV-transformed_lymphocytes	0.993007	0.192457
ULBP2	0.847413	Cells_EBV-transformed_lymphocytes	0.993007	-0.19242
MCM6	0.847422	Cells_EBV-transformed_lymphocytes	0.993007	-0.192409
CTA-126B4.7	0.847501	Cells_EBV-transformed_lymphocytes	0.993007	0.192308
RELL2	0.847581	Cells_EBV-transformed_lymphocytes	0.993007	-0.192206
ASCC2	0.847711	Cells_EBV-transformed_lymphocytes	0.993007	-0.19204
LRRC42	0.84794	Cells_EBV-transformed_lymphocytes	0.993007	0.191748
VRK2	0.847959	Cells_EBV-transformed_lymphocytes	0.993007	-0.191723
P3H2	0.847969	Cells_EBV-transformed_lymphocytes	0.993007	-0.19171
HAAO	0.848017	Cells_EBV-transformed_lymphocytes	0.993007	0.19165
FLT1	0.848039	Cells_EBV-transformed_lymphocytes	0.993007	0.191622
NHP2	0.848142	Cells_EBV-transformed_lymphocytes	0.993007	-0.191489
RPL13	0.848155	Cells_EBV-transformed_lymphocytes	0.993007	0.191473
GIMAP8	0.848228	Cells_EBV-transformed_lymphocytes	0.993007	-0.19138
ZNF468	0.848324	Cells_EBV-transformed_lymphocytes	0.993007	-0.191257
UPK1A	0.848387	Cells_EBV-transformed_lymphocytes	0.993007	0.191176
CTD-2561B21.11	0.84873	Cells_EBV-transformed_lymphocytes	0.993007	-0.19074
PTPN9	0.848744	Cells_EBV-transformed_lymphocytes	0.993007	-0.190722
CCNC	0.848773	Cells_EBV-transformed_lymphocytes	0.993007	0.190685
RFFL	0.848936	Cells_EBV-transformed_lymphocytes	0.993007	0.190476
BBIP1	0.849031	Cells_EBV-transformed_lymphocytes	0.993007	0.190355
GLI4	0.849044	Cells_EBV-transformed_lymphocytes	0.993007	0.190338
RP11-181C3.1	0.849118	Cells_EBV-transformed_lymphocytes	0.993007	-0.190244
PCDHGB5	0.84928	Cells_EBV-transformed_lymphocytes	0.993007	0.190037
CEP135	0.849353	Cells_EBV-transformed_lymphocytes	0.993007	-0.189944
MALSU1	0.849481	Cells_EBV-transformed_lymphocytes	0.993007	-0.189781
PRDM10	0.849481	Cells_EBV-transformed_lymphocytes	0.993007	0.189781
SMURF2	0.849548	Cells_EBV-transformed_lymphocytes	0.993007	-0.189696
BCAM	0.849618	Cells_EBV-transformed_lymphocytes	0.993007	0.189606
LINC01658	0.849668	Cells_EBV-transformed_lymphocytes	0.993007	0.189542
WSB1	0.849668	Cells_EBV-transformed_lymphocytes	0.993007	0.189542
EIF2S1	0.849688	Cells_EBV-transformed_lymphocytes	0.993007	0.189516
CLHC1	0.849799	Cells_EBV-transformed_lymphocytes	0.993007	0.189375
CCND1	0.849842	Cells_EBV-transformed_lymphocytes	0.993007	-0.18932
GHRL	0.90001	Prostate	0.993007	-0.125648
RASGRF1	0.825213	Lung	0.993012	0.220845
CNTN1	0.825222	Lung	0.993012	0.220833
GPR180	0.825262	Lung	0.993012	0.220782
UBE2QL1	0.825264	Lung	0.993012	0.220779
TRIM35	0.818621	Minor_Salivary_Gland	0.993023	0.229319
ITIH2	0.869336	Brain_Spinal_cord_cervical_c-1	0.993024	-0.164502
RP11-6L6.2	0.869429	Brain_Spinal_cord_cervical_c-1	0.993025	0.164384
SLC6A16	0.780285	Brain_Substantia_nigra	0.993027	-0.278947
RP5-837J1.4	0.780363	Brain_Substantia_nigra	0.993027	0.278846
ENO3	0.780574	Brain_Substantia_nigra	0.993027	0.278571
TASP1	0.780731	Brain_Substantia_nigra	0.993027	0.278366
TMEM94	0.780975	Brain_Substantia_nigra	0.993027	0.278049
PTMA	0.781183	Brain_Substantia_nigra	0.993027	-0.277778
COL6A1	0.781255	Brain_Substantia_nigra	0.993027	-0.277684
CNN3	0.781326	Brain_Substantia_nigra	0.993027	-0.277592
RP11-1C8.7	0.781494	Brain_Substantia_nigra	0.993027	0.277372
CCDC107	0.781605	Brain_Substantia_nigra	0.993027	-0.277228
MESDC2	0.78162	Brain_Substantia_nigra	0.993027	-0.277208
LSM8	0.781752	Brain_Substantia_nigra	0.993027	-0.277036
TMEM175	0.781774	Brain_Substantia_nigra	0.993027	0.277008
YAE1D1	0.781839	Brain_Substantia_nigra	0.993027	-0.276923
AK6	0.781931	Brain_Substantia_nigra	0.993027	-0.276803
CALM2	0.782091	Brain_Substantia_nigra	0.993027	0.276596
GNB3	0.78224	Brain_Substantia_nigra	0.993027	0.276401
BORCS8	0.782421	Brain_Substantia_nigra	0.993027	0.276165
MRPL18	0.782444	Brain_Substantia_nigra	0.993027	0.276135
ALG6	0.782456	Brain_Substantia_nigra	0.993027	-0.276119
TMED1	0.782505	Brain_Substantia_nigra	0.993027	0.276056
C19orf38	0.782505	Brain_Substantia_nigra	0.993027	0.276056
EGFR	0.782605	Brain_Substantia_nigra	0.993027	0.275925
AC009404.2	0.782649	Brain_Substantia_nigra	0.993027	0.275869
SPATA25	0.782828	Brain_Substantia_nigra	0.993027	0.275636
LINC00500	0.782828	Brain_Substantia_nigra	0.993027	0.275635
LINC00499	0.782828	Brain_Substantia_nigra	0.993027	0.275635
ADPRHL2	0.782924	Brain_Substantia_nigra	0.993027	-0.27551
OGFRL1	0.783054	Brain_Substantia_nigra	0.993027	-0.275341
OPTC	0.783296	Brain_Substantia_nigra	0.993027	0.275027
ACSM1	0.783329	Brain_Substantia_nigra	0.993027	-0.274983
LINC00339	0.783436	Brain_Substantia_nigra	0.993027	-0.274844
CHL1	0.783443	Brain_Substantia_nigra	0.993027	0.274834
TFCP2L1	0.783492	Brain_Substantia_nigra	0.993027	-0.274771
GTF2I	0.783615	Brain_Substantia_nigra	0.993027	-0.274611
DDX25	0.783615	Brain_Substantia_nigra	0.993027	0.274611
PPP1R8	0.854958	Brain_Cortex	0.993028	-0.182796
CCL5	0.855027	Brain_Cortex	0.993028	-0.182708
MYBPHL	0.862723	Heart_Atrial_Appendage	0.993029	-0.172909
MFAP4	0.862895	Heart_Atrial_Appendage	0.993029	0.172691
BANP	0.862917	Heart_Atrial_Appendage	0.993029	-0.172662
MICU2	0.862962	Heart_Atrial_Appendage	0.993029	-0.172605
ANO7	0.818714	Minor_Salivary_Gland	0.99303	-0.229199
B3GNT4	0.903093	Stomach	0.993032	-0.121754
RBAKDN	0.918158	smultixcan	0.993034	-0.326401
AC093323.3	0.849968	Cells_EBV-transformed_lymphocytes	0.99304	0.189159
PIK3R3	0.861713	Breast_Mammary_Tissue	0.993045	-0.174194
PKD2L2	0.861729	Breast_Mammary_Tissue	0.993045	-0.174174
PHKG1	0.850692	Muscle_Skeletal	0.993048	-0.188235
SLC25A18	0.863112	Heart_Atrial_Appendage	0.993054	-0.172414
PIGN	0.863151	Heart_Atrial_Appendage	0.993054	-0.172364
COL4A3BP	0.883933	Spleen	0.993054	0.145985
TMPRSS4-AS1	0.903199	Stomach	0.993055	0.121622
RP11-340F14.6	0.919964	Artery_Coronary	0.993058	0.100478
PPIH	0.919773	Thyroid	0.993061	-0.100719
RBM33	0.919812	Thyroid	0.993061	-0.100671
STAT6	0.782091	Brain_Cerebellar_Hemisphere	0.993064	0.276596
RNFT1	0.782174	Brain_Cerebellar_Hemisphere	0.993064	0.276488
TTLL7	0.782279	Brain_Cerebellar_Hemisphere	0.993064	-0.276351
TMED1	0.782505	Brain_Cerebellar_Hemisphere	0.993064	0.276056
AP001628.7	0.782654	Brain_Cerebellar_Hemisphere	0.993064	0.275862
PLEKHM3	0.782824	Brain_Cerebellar_Hemisphere	0.993064	0.275641
RP11-452H21.4	0.782824	Brain_Cerebellar_Hemisphere	0.993064	-0.275641
LINC00499	0.782828	Brain_Cerebellar_Hemisphere	0.993064	0.275635
ZBTB43	0.782914	Brain_Cerebellar_Hemisphere	0.993064	-0.275523
ADPRHL2	0.782924	Brain_Cerebellar_Hemisphere	0.993064	0.27551
PRPSAP2	0.783038	Brain_Cerebellar_Hemisphere	0.993064	0.275362
ZYG11A	0.783038	Brain_Cerebellar_Hemisphere	0.993064	-0.275362
HMGCS1	0.78309	Brain_Cerebellar_Hemisphere	0.993064	0.275294
RP11-329B9.4	0.899568	Adrenal_Gland	0.993071	-0.126207
GRASP	0.899669	Adrenal_Gland	0.993071	-0.126079
TXLNB	0.899703	Adrenal_Gland	0.993071	0.126037
SMO	0.903299	Stomach	0.993073	-0.121495
RP11-165A20.3	0.919713	Colon_Sigmoid	0.993084	-0.100796
BCL10	0.873493	Brain_Cerebellum	0.993085	0.159223
MADD	0.847788	Small_Intestine_Terminal_Ileum	0.993089	-0.191941
RPS14	0.847914	Small_Intestine_Terminal_Ileum	0.993089	-0.191781
ZNF683	0.847914	Small_Intestine_Terminal_Ileum	0.993089	-0.191781
LRRC42	0.84794	Small_Intestine_Terminal_Ileum	0.993089	0.191748
TM4SF1	0.806971	Adipose_Visceral_Omentum	0.99309	-0.244336
GP1BA	0.807015	Adipose_Visceral_Omentum	0.99309	0.244279
C17orf97	0.904283	Kidney_Cortex	0.99309	0.120253
C15orf65	0.861849	Breast_Mammary_Tissue	0.99309	-0.174021
RBM20	0.775411	Brain_Frontal_Cortex_BA9	0.993097	-0.285304
RP11-680C21.1	0.775733	Brain_Frontal_Cortex_BA9	0.993097	-0.284884
ACOT11	0.775775	Brain_Frontal_Cortex_BA9	0.993097	0.28483
GOLGA6L4	0.775822	Brain_Frontal_Cortex_BA9	0.993097	-0.284768
TMEM127	0.775896	Brain_Frontal_Cortex_BA9	0.993097	-0.284672
FUT11	0.775896	Brain_Frontal_Cortex_BA9	0.993097	0.284672
RAD21	0.775908	Brain_Frontal_Cortex_BA9	0.993097	0.284656
SNAPC4	0.776017	Brain_Frontal_Cortex_BA9	0.993097	-0.284513
ALDH3B1	0.77604	Brain_Frontal_Cortex_BA9	0.993097	-0.284483
PPM1M	0.776222	Brain_Frontal_Cortex_BA9	0.993097	0.284246
ETV3	0.776293	Brain_Frontal_Cortex_BA9	0.993097	0.284153
CHPT1	0.776424	Brain_Frontal_Cortex_BA9	0.993097	-0.283982
HIST1H4H	0.77644	Brain_Frontal_Cortex_BA9	0.993097	0.283961
ZBTB43	0.776448	Brain_Frontal_Cortex_BA9	0.993097	-0.283951
ZNF587	0.776548	Brain_Frontal_Cortex_BA9	0.993097	0.28382
EDEM1	0.776549	Brain_Frontal_Cortex_BA9	0.993097	-0.28382
GRM3	0.805529	Skin_Sun_Exposed_Lower_leg	0.993098	0.246198
FAAH	0.80555	Skin_Sun_Exposed_Lower_leg	0.993098	-0.246171
IKBIP	0.920242	Artery_Coronary	0.993098	-0.100129
KREMEN2	0.920344	Artery_Coronary	0.993098	0.1
EBAG9	0.920344	Artery_Coronary	0.993098	0.1
MCM6	0.920344	Artery_Coronary	0.993098	-0.1
COL26A1	0.825413	Lung	0.993098	0.220588
TSSC4	0.902201	Brain_Hypothalamus	0.993101	-0.122881
MAPK7	0.902331	Brain_Hypothalamus	0.993101	0.122717
FKBP15	0.902345	Brain_Hypothalamus	0.993101	-0.122699
FGB	0.902439	Brain_Hypothalamus	0.993101	0.122581
PDE8A	0.90256	Brain_Hypothalamus	0.993101	0.122428
ZNF808	0.902612	Brain_Hypothalamus	0.993101	-0.122363
DIS3L	0.90266	Brain_Hypothalamus	0.993101	0.122302
RP11-347I19.8	0.885042	Artery_Tibial	0.993104	0.144581
MC1R	0.884061	Spleen	0.993104	0.145823
TMPRSS4-AS1	0.903199	Esophagus_Gastroesophageal_Junction	0.993105	0.121622
LINC00484	0.903297	Esophagus_Gastroesophageal_Junction	0.993105	-0.121497
HNRNPA1L2	0.903352	Esophagus_Gastroesophageal_Junction	0.993105	-0.121429
RP11-596C23.6	0.903384	Esophagus_Gastroesophageal_Junction	0.993105	-0.121387
RGS10	0.815152	Pancreas	0.99311	0.233785
UBAC2-AS1	0.815166	Pancreas	0.99311	0.233766
MMP2	0.81527	Pancreas	0.99311	0.233633
MRPS9	0.815314	Pancreas	0.99311	0.233577
PCDHA2	0.815314	Pancreas	0.99311	0.233577
NADSYN1	0.90352	Esophagus_Gastroesophageal_Junction	0.99311	-0.121216
RYR1	0.903649	Esophagus_Gastroesophageal_Junction	0.99311	-0.121053
MMRN2	0.903676	Esophagus_Gastroesophageal_Junction	0.99311	0.121019
SNX25	0.903746	Esophagus_Gastroesophageal_Junction	0.99311	0.120931
TATDN3	0.9038	Esophagus_Gastroesophageal_Junction	0.99311	-0.120862
LINC01586	0.855205	Brain_Cortex	0.993112	-0.182482
GALNT9	0.855417	Brain_Cortex	0.993112	-0.182211
TOPBP1	0.855423	Brain_Cortex	0.993112	-0.182203
CYB561D1	0.85546	Brain_Cortex	0.993112	-0.182156
ZNHIT2	0.855512	Brain_Cortex	0.993112	-0.18209
BMP2K	0.848088	Small_Intestine_Terminal_Ileum	0.993112	-0.191558
RP11-6L6.2	0.84813	Small_Intestine_Terminal_Ileum	0.993112	0.191504
VPS54	0.8483	Small_Intestine_Terminal_Ileum	0.993112	0.191288
INTS13	0.848387	Small_Intestine_Terminal_Ileum	0.993112	0.191176
FLYWCH1	0.848469	Small_Intestine_Terminal_Ileum	0.993112	-0.191073
ADH1C	0.848471	Small_Intestine_Terminal_Ileum	0.993112	0.191069
BANP	0.867632	Heart_Left_Ventricle	0.993113	-0.166667
TTC28	0.867632	Heart_Left_Ventricle	0.993113	0.166667
NDUFS8	0.867632	Heart_Left_Ventricle	0.993113	0.166667
SCNN1D	0.867975	Heart_Left_Ventricle	0.993113	-0.166231
RP6-65G23.5	0.868254	Heart_Left_Ventricle	0.993113	0.165877
WDR7	0.868254	Heart_Left_Ventricle	0.993113	0.165877
NUDT8	0.868254	Heart_Left_Ventricle	0.993113	0.165877
ATP6V0E2	0.868364	Heart_Left_Ventricle	0.993113	-0.165737
PPCDC	0.868466	Heart_Left_Ventricle	0.993113	0.165607
FRMD4A	0.868537	Heart_Left_Ventricle	0.993113	0.165517
SUN1	0.868546	Heart_Left_Ventricle	0.993113	0.165505
HERC1	0.868576	Heart_Left_Ventricle	0.993113	0.165468
TSTD1	0.868586	Heart_Left_Ventricle	0.993113	-0.165455
ATP5C1	0.868598	Heart_Left_Ventricle	0.993113	0.165439
TBC1D22A	0.899832	Adrenal_Gland	0.993117	-0.125874
PYCARD	0.77665	Brain_Frontal_Cortex_BA9	0.993118	-0.283688
LDLRAD4	0.90026	Prostate	0.993124	0.125333
FAM3D	0.900524	Prostate	0.993124	0.125
ZNF133	0.900524	Prostate	0.993124	-0.125
ERVK3-1	0.900525	Prostate	0.993124	0.124999
ZNF304	0.900748	Prostate	0.993124	0.124717
SETX	0.90117	Prostate	0.993124	-0.124183
ISLR2	0.90117	Prostate	0.993124	-0.124183
EPN3	0.901258	Prostate	0.993124	0.124072
PLEKHH2	0.901267	Prostate	0.993124	0.124061
FAM131C	0.901484	Prostate	0.993124	0.123787
POLA2	0.901636	Prostate	0.993124	-0.123596
OGFOD2	0.901809	Prostate	0.993124	-0.123377
MAG	0.901932	Prostate	0.993124	-0.123221
RP11-370B11.3	0.901977	Prostate	0.993124	0.123165
ANGPTL6	0.90207	Prostate	0.993124	0.123047
MPP2	0.902323	Prostate	0.993124	-0.122727
NUPR2	0.902363	Prostate	0.993124	-0.122677
ZNF771	0.90238	Prostate	0.993124	-0.122655
NPEPL1	0.902612	Prostate	0.993124	-0.122363
GRIA2	0.902649	Prostate	0.993124	-0.122316
AVL9	0.90266	Prostate	0.993124	0.122302
RPL4	0.90266	Prostate	0.993124	-0.122302
CLSTN3	0.902706	Prostate	0.993124	0.122243
RBM18	0.902753	Prostate	0.993124	-0.122185
ARTN	0.902763	Prostate	0.993124	0.122172
TNFSF10	0.902938	Prostate	0.993124	-0.121951
SP140L	0.903171	Prostate	0.993124	0.121657
TMPRSS4-AS1	0.903199	Prostate	0.993124	0.121622
SMO	0.903299	Prostate	0.993124	-0.121495
UBL3	0.903407	Prostate	0.993124	-0.121359
ELFN1	0.903452	Prostate	0.993124	0.121301
CCDC80	0.903464	Prostate	0.993124	0.121287
CYB5D2	0.903649	Prostate	0.993124	-0.121053
RYR1	0.903649	Prostate	0.993124	-0.121053
NDUFS3	0.903747	Prostate	0.993124	0.120929
CRISPLD1	0.903764	Prostate	0.993124	-0.120907
GLTP	0.903901	Prostate	0.993124	-0.120735
MLX	0.904034	Prostate	0.993124	-0.120567
NAP1L4	0.904424	Prostate	0.993124	0.120075
LRRC20	0.904483	Prostate	0.993124	-0.12
LIN52	0.904483	Prostate	0.993124	0.12
DDX42	0.904706	Prostate	0.993124	0.119718
TVP23C	0.904706	Prostate	0.993124	-0.119718
KLK10	0.90471	Prostate	0.993124	0.119713
CLN5	0.904736	Prostate	0.993124	0.119681
MED16	0.904766	Prostate	0.993124	-0.119643
LINC01140	0.904812	Prostate	0.993124	0.119584
ZNF543	0.904882	Prostate	0.993124	-0.119497
RAC1	0.904884	Prostate	0.993124	-0.119494
DNLZ	0.9051	Prostate	0.993124	0.119221
INTS3	0.905128	Prostate	0.993124	-0.119186
NDUFAB1	0.905157	Prostate	0.993124	0.119149
PUS10	0.905207	Prostate	0.993124	0.119087
C1orf123	0.905346	Prostate	0.993124	-0.118911
FOXP4	0.90552	Prostate	0.993124	0.118691
DMRTA1	0.905627	Prostate	0.993124	0.118556
KDM1A	0.905777	Prostate	0.993124	0.118367
GRWD1	0.905796	Prostate	0.993124	-0.118343
SYN2	0.905846	Prostate	0.993124	-0.11828
ZP3	0.905858	Prostate	0.993124	0.118265
DDX21	0.905901	Prostate	0.993124	-0.118211
IL12A	0.905924	Prostate	0.993124	0.118182
STAC	0.905931	Prostate	0.993124	-0.118173
FGFR2	0.905954	Prostate	0.993124	0.118143
C3orf38	0.906085	Prostate	0.993124	-0.117978
NDST1-AS1	0.906234	Prostate	0.993124	-0.11779
RBM15B	0.906235	Prostate	0.993124	-0.117788
ACER1	0.906347	Prostate	0.993124	0.117647
RP11-255C15.3	0.906347	Prostate	0.993124	0.117647
CRIPT	0.906347	Prostate	0.993124	-0.117647
DROSHA	0.906347	Prostate	0.993124	0.117647
SNX6	0.906585	Prostate	0.993124	-0.117347
C4BPB	0.90659	Prostate	0.993124	-0.11734
USP30	0.906644	Prostate	0.993124	0.117273
LINC02170	0.906666	Prostate	0.993124	0.117245
FAM171B	0.906675	Prostate	0.993124	-0.117233
MRPL4	0.906706	Prostate	0.993124	-0.117195
NDUFA2	0.907028	Prostate	0.993124	-0.116788
SELENON	0.907028	Prostate	0.993124	0.116788
SRSF12	0.907221	Prostate	0.993124	0.116544
ITLN2	0.907398	Prostate	0.993124	0.116322
CALB1	0.907431	Prostate	0.993124	0.116279
CRYGD	0.907698	Prostate	0.993124	0.115942
CD226	0.907821	Prostate	0.993124	0.115788
LSINCT5	0.908223	Prostate	0.993124	-0.11528
TMEM161B	0.908279	Prostate	0.993124	-0.11521
DALRD3	0.908325	Prostate	0.993124	-0.115152
PCDHGA3	0.908381	Prostate	0.993124	-0.115081
GNGT2	0.90864	Prostate	0.993124	0.114754
ABI3	0.90864	Prostate	0.993124	-0.114754
SYNRG	0.909011	Prostate	0.993124	0.114286
ZNF710	0.909011	Prostate	0.993124	0.114286
ALS2CR12	0.909011	Prostate	0.993124	0.114286
LIN7C	0.909011	Prostate	0.993124	-0.114286
COX6C	0.90921	Prostate	0.993124	0.114035
C18orf8	0.909366	Prostate	0.993124	0.113839
RP11-259N19.1	0.909383	Prostate	0.993124	0.113817
TM4SF19	0.909526	Prostate	0.993124	-0.113636
CD40	0.90957	Prostate	0.993124	-0.113581
FLG	0.909573	Prostate	0.993124	-0.113577
ROCK2	0.909578	Prostate	0.993124	0.113571
ARNTL2	0.909583	Prostate	0.993124	0.113565
ZNF528	0.909641	Prostate	0.993124	-0.113491
JAKMIP3	0.909654	Prostate	0.993124	-0.113475
SLIT3	0.90987	Prostate	0.993124	0.113203
SLC25A25	0.909955	Prostate	0.993124	-0.113095
FBLL1	0.91007	Prostate	0.993124	0.11295
CCNO	0.910173	Prostate	0.993124	0.112821
SF3B3	0.910287	Prostate	0.993124	0.112676
UXS1	0.910399	Prostate	0.993124	-0.112536
RWDD2B	0.910538	Prostate	0.993124	0.11236
FAM166B	0.910574	Prostate	0.993124	-0.112315
ZNF567	0.910623	Prostate	0.993124	-0.112253
ASB14	0.91068	Prostate	0.993124	0.112181
RP11-399E6.1	0.9108	Prostate	0.993124	0.11203
TLR5	0.91084	Prostate	0.993124	-0.111979
WDR38	0.910871	Prostate	0.993124	0.11194
MRPS22	0.910886	Prostate	0.993124	0.111921
IL10RA	0.911118	Prostate	0.993124	0.111628
USP32	0.911409	Prostate	0.993124	-0.111262
CCDC141	0.911416	Prostate	0.993124	0.111252
TRIM35	0.911478	Prostate	0.993124	-0.111175
DEF8	0.911806	Prostate	0.993124	0.110761
BTN2A2	0.911836	Prostate	0.993124	-0.110723
ACBD6	0.911843	Prostate	0.993124	0.110714
SHC1	0.911918	Prostate	0.993124	0.110619
DCAF10	0.912041	Prostate	0.993124	-0.110465
ATP5D	0.912041	Prostate	0.993124	0.110465
TMEM110	0.9121	Prostate	0.993124	0.11039
ABCB6	0.912118	Prostate	0.993124	-0.110368
CCDC158	0.912169	Prostate	0.993124	-0.110303
SSH1	0.912256	Prostate	0.993124	0.110193
ORMDL1	0.912265	Prostate	0.993124	-0.110182
CRLS1	0.912331	Prostate	0.993124	-0.110098
NRXN2	0.912345	Prostate	0.993124	-0.110081
KCTD21	0.912367	Prostate	0.993124	-0.110053
ARFGAP3	0.912371	Prostate	0.993124	-0.110048
PPARD	0.912392	Prostate	0.993124	-0.110022
CELF1	0.912422	Prostate	0.993124	0.109984
TNPO1	0.912547	Prostate	0.993124	0.109827
ERGIC1	0.91262	Prostate	0.993124	0.109735
ALG6	0.912774	Prostate	0.993124	0.109541
KCNK17	0.912798	Prostate	0.993124	-0.109509
PTK2B	0.912815	Prostate	0.993124	0.109489
BCAP29	0.912908	Prostate	0.993124	-0.109371
ADH5	0.913032	Prostate	0.993124	-0.109215
KLF2	0.913305	Prostate	0.993124	-0.108871
ACER2	0.913444	Prostate	0.993124	0.108696
ZNF394	0.913537	Prostate	0.993124	-0.108578
FBXO22	0.913557	Prostate	0.993124	0.108553
LLNLR-246C6.1	0.913598	Prostate	0.993124	-0.108501
WDSUB1	0.913599	Prostate	0.993124	0.1085
KLHL14	0.913652	Prostate	0.993124	0.108434
PTPN5	0.913728	Prostate	0.993124	-0.108338
VSTM5	0.913742	Prostate	0.993124	0.10832
PNMT	0.913743	Prostate	0.993124	0.108318
LRRC59	0.913758	Prostate	0.993124	-0.1083
RP11-131L12.2	0.91384	Prostate	0.993124	-0.108197
SUDS3	0.91384	Prostate	0.993124	0.108197
UBE4B	0.913848	Prostate	0.993124	-0.108186
CCDC97	0.91391	Prostate	0.993124	0.108108
ADGRG1	0.914032	Prostate	0.993124	-0.107955
HINT2	0.91404	Prostate	0.993124	-0.107945
MOSPD3	0.914058	Prostate	0.993124	0.107921
PGD	0.914138	Prostate	0.993124	-0.10782
DLGAP3	0.914337	Prostate	0.993124	-0.10757
EXOC5	0.914392	Prostate	0.993124	-0.1075
AP5M1	0.914392	Prostate	0.993124	0.1075
CDAN1	0.914502	Prostate	0.993124	-0.107362
TCF19	0.914539	Prostate	0.993124	-0.107316
GNLY	0.914544	Prostate	0.993124	0.107309
FAM87B	0.914563	Prostate	0.993124	-0.107285
ARL10	0.914636	Prostate	0.993124	-0.107193
ANKRD37	0.914755	Prostate	0.993124	-0.107042
SNRPF	0.91477	Prostate	0.993124	0.107023
PSMD13	0.914854	Prostate	0.993124	-0.106918
MRPL48	0.914863	Prostate	0.993124	-0.106907
RP4-616B8.5	0.914921	Prostate	0.993124	0.106834
LINC00377	0.91504	Prostate	0.993124	0.106684
PINLYP	0.915145	Prostate	0.993124	0.106552
C5orf42	0.915278	Prostate	0.993124	0.106383
MYOC	0.915311	Prostate	0.993124	0.106342
HK2	0.91534	Prostate	0.993124	-0.106306
COL4A4	0.915352	Prostate	0.993124	-0.106291
LINC02060	0.915384	Prostate	0.993124	-0.10625
ZNF783	0.887817	Brain_Amygdala	0.993124	-0.141068
LPAR6	0.887883	Brain_Amygdala	0.993124	0.140984
FTSJ3	0.887992	Brain_Amygdala	0.993124	-0.140845
RP11-119J18.1	0.888046	Brain_Amygdala	0.993124	-0.140777
SUCLG1	0.888128	Brain_Amygdala	0.993124	-0.140673
FOXM1	0.819024	Minor_Salivary_Gland	0.99313	-0.2288
TULP3	0.819024	Minor_Salivary_Gland	0.99313	-0.2288
LINC01563	0.819057	Minor_Salivary_Gland	0.99313	-0.228758
RP11-417L19.2	0.888233	Brain_Amygdala	0.993131	0.140541
MRPS16	0.888323	Brain_Amygdala	0.993131	-0.140426
NSMCE1	0.914372	Cells_Cultured_fibroblasts	0.993133	-0.107526
EXOC5	0.914392	Cells_Cultured_fibroblasts	0.993133	-0.1075
AP5M1	0.914392	Cells_Cultured_fibroblasts	0.993133	0.1075
NBEAL1	0.885354	Artery_Tibial	0.993134	0.144186
CBX2	0.885387	Artery_Tibial	0.993134	0.144144
NDN	0.885542	Artery_Tibial	0.993134	-0.143948
GAS7	0.885591	Artery_Tibial	0.993134	-0.143885
LRRC69	0.885642	Artery_Tibial	0.993134	0.14382
KDM2B	0.885659	Artery_Tibial	0.993134	-0.143799
LINC01305	0.886182	Artery_Tibial	0.993134	-0.143137
ECHDC2	0.886345	Artery_Tibial	0.993134	-0.142931
FILIP1L	0.886403	Artery_Tibial	0.993134	0.142857
RBCK1	0.886532	Artery_Tibial	0.993134	0.142694
FAM78B	0.886588	Artery_Tibial	0.993134	-0.142623
LINC00165	0.886718	Artery_Tibial	0.993134	-0.142458
CLCNKB	0.886997	Artery_Tibial	0.993134	-0.142105
RAB3IP	0.887011	Artery_Tibial	0.993134	0.142088
ARHGDIG	0.88702	Artery_Tibial	0.993134	0.142077
RP11-121G22.3	0.887044	Artery_Tibial	0.993134	-0.142045
DTYMK	0.887077	Artery_Tibial	0.993134	0.142003
LDLRAD3	0.887139	Artery_Tibial	0.993134	-0.141925
EIF2B5	0.887165	Artery_Tibial	0.993134	0.141892
NUP85	0.887193	Artery_Tibial	0.993134	-0.141857
AC068282.3	0.887242	Artery_Tibial	0.993134	0.141794
FA2H	0.88743	Artery_Tibial	0.993134	-0.141557
FBXO10	0.887682	Artery_Tibial	0.993134	-0.141239
CNNM4	0.887731	Artery_Tibial	0.993134	0.141176
EXTL3	0.887778	Artery_Tibial	0.993134	-0.141117
LPAR6	0.887883	Artery_Tibial	0.993134	0.140984
PTPN21	0.887911	Artery_Tibial	0.993134	0.140947
ANGEL1	0.887956	Artery_Tibial	0.993134	-0.140892
FZD7	0.887992	Artery_Tibial	0.993134	-0.140845
LINC01006	0.888097	Artery_Tibial	0.993134	-0.140713
DESI1	0.888229	Artery_Tibial	0.993134	-0.140546
ZNF518B	0.888273	Artery_Tibial	0.993134	-0.14049
HAPLN4	0.888305	Artery_Tibial	0.993134	-0.140449
PAAF1	0.88866	Artery_Tibial	0.993134	0.14
TMEM184B	0.888677	Artery_Tibial	0.993134	0.139978
RBFADN	0.88877	Artery_Tibial	0.993134	-0.13986
ZBTB32	0.888892	Artery_Tibial	0.993134	0.139706
LINC00028	0.888925	Artery_Tibial	0.993134	-0.139665
NAF1	0.888925	Artery_Tibial	0.993134	0.139665
WTH3DI	0.889027	Artery_Tibial	0.993134	-0.139535
FKBP9	0.88926	Artery_Tibial	0.993134	-0.139241
WDR70	0.889313	Artery_Tibial	0.993134	0.139173
ABCA5	0.889373	Artery_Tibial	0.993134	0.139098
EPDR1	0.889394	Artery_Tibial	0.993134	-0.139071
TRIP12	0.889643	Artery_Tibial	0.993134	0.138756
HMCN1	0.889698	Artery_Tibial	0.993134	0.138686
ANO4	0.889944	Artery_Tibial	0.993134	-0.138375
OTULIN	0.890005	Artery_Tibial	0.993134	0.138298
SESN1	0.890057	Artery_Tibial	0.993134	0.138233
FANCE	0.890168	Artery_Tibial	0.993134	0.138091
ZNF295-AS1	0.890231	Artery_Tibial	0.993134	0.138012
PTCHD4	0.8904	Artery_Tibial	0.993134	-0.137798
TRMT61B	0.890492	Artery_Tibial	0.993134	-0.137681
MCMBP	0.890492	Artery_Tibial	0.993134	0.137681
RNF175	0.890492	Artery_Tibial	0.993134	0.137681
TMF1	0.890492	Artery_Tibial	0.993134	-0.137681
POLR2J3	0.890492	Artery_Tibial	0.993134	-0.137681
RGCC	0.890516	Artery_Tibial	0.993134	-0.137652
NDUFS7	0.890673	Artery_Tibial	0.993134	0.137453
PCNX4	0.890695	Artery_Tibial	0.993134	0.137424
RP11-182L21.6	0.89082	Artery_Tibial	0.993134	-0.137266
FKBP14	0.890829	Artery_Tibial	0.993134	0.137255
ITIH4	0.890921	Artery_Tibial	0.993134	-0.137139
TNFAIP3	0.890993	Artery_Tibial	0.993134	0.137048
C1QA	0.891156	Artery_Tibial	0.993134	-0.136842
ZNF23	0.891199	Artery_Tibial	0.993134	0.136787
FARP1	0.891254	Artery_Tibial	0.993134	0.136718
RGS14	0.891275	Artery_Tibial	0.993134	-0.136691
RP11-335L23.5	0.8913	Artery_Tibial	0.993134	-0.136659
ULBP1	0.891323	Artery_Tibial	0.993134	-0.136631
BTBD1	0.891355	Artery_Tibial	0.993134	-0.13659
TRIM17	0.891369	Artery_Tibial	0.993134	-0.136573
FBXO22	0.891416	Artery_Tibial	0.993134	-0.136513
RP11-284F21.9	0.891534	Artery_Tibial	0.993134	-0.136364
ARL6IP4	0.891534	Artery_Tibial	0.993134	-0.136364
PAXIP1-AS1	0.891643	Artery_Tibial	0.993134	-0.136225
FAM171B	0.891685	Artery_Tibial	0.993134	-0.136173
NUDT13	0.891761	Artery_Tibial	0.993134	0.136076
VPS37A	0.891821	Artery_Tibial	0.993134	-0.136
GATSL3	0.891938	Artery_Tibial	0.993134	-0.135853
U2SURP	0.892047	Artery_Tibial	0.993134	-0.135714
NUPL2	0.892047	Artery_Tibial	0.993134	-0.135714
HRCT1	0.892116	Artery_Tibial	0.993134	0.135627
UFD1L	0.892142	Artery_Tibial	0.993134	-0.135594
ZNF236	0.89217	Artery_Tibial	0.993134	-0.135558
SLC25A32	0.892292	Artery_Tibial	0.993134	-0.135405
TEKT3	0.892365	Artery_Tibial	0.993134	-0.135312
TAS1R3	0.892429	Artery_Tibial	0.993134	0.135231
LETM1	0.892505	Artery_Tibial	0.993134	-0.135135
CLDN5	0.892574	Artery_Tibial	0.993134	0.135048
BCL11B	0.892636	Artery_Tibial	0.993134	0.134969
P4HA1	0.892745	Artery_Tibial	0.993134	-0.134831
TBC1D10C	0.892784	Artery_Tibial	0.993134	0.134783
RP11-451G4.2	0.892832	Artery_Tibial	0.993134	-0.134722
PKM	0.893245	Artery_Tibial	0.993134	0.134199
FAM169A	0.89327	Artery_Tibial	0.993134	-0.134168
B9D1	0.893287	Artery_Tibial	0.993134	-0.134146
PTK7	0.893327	Artery_Tibial	0.993134	0.134095
TGIF2	0.893425	Artery_Tibial	0.993134	-0.133971
WDR78	0.893553	Artery_Tibial	0.993134	0.13381
CTDSP2	0.893559	Artery_Tibial	0.993134	-0.133803
LINC00857	0.893559	Artery_Tibial	0.993134	0.133803
CTC-591M7.1	0.89372	Artery_Tibial	0.993134	0.133599
RP11-2B6.3	0.893736	Artery_Tibial	0.993134	-0.133578
TMEM133	0.8939	Artery_Tibial	0.993134	0.133371
TUBA8	0.89393	Artery_Tibial	0.993134	-0.133333
OVGP1	0.893949	Artery_Tibial	0.993134	0.133309
ANKRD27	0.893973	Artery_Tibial	0.993134	0.133278
GMDS-AS1	0.894073	Artery_Tibial	0.993134	0.133152
KIAA1755	0.89415	Artery_Tibial	0.993134	0.133055
IRX3	0.894298	Artery_Tibial	0.993134	-0.132867
DNAJC16	0.894298	Artery_Tibial	0.993134	-0.132867
RGL1	0.894312	Artery_Tibial	0.993134	-0.13285
KIAA1191	0.89442	Artery_Tibial	0.993134	-0.132713
SYNGR2	0.894424	Artery_Tibial	0.993134	0.132709
RP11-44N11.2	0.894652	Artery_Tibial	0.993134	0.132421
TMEM57	0.894705	Artery_Tibial	0.993134	-0.132353
ATP2B2	0.894839	Artery_Tibial	0.993134	-0.132184
CEP63	0.894862	Artery_Tibial	0.993134	-0.132155
RNF169	0.895028	Artery_Tibial	0.993134	-0.131944
SGPL1	0.895062	Artery_Tibial	0.993134	0.131902
NDST1-AS1	0.895073	Artery_Tibial	0.993134	-0.131887
ZNF692	0.89517	Artery_Tibial	0.993134	0.131765
UTS2B	0.895171	Artery_Tibial	0.993134	-0.131764
LINC01127	0.89522	Artery_Tibial	0.993134	0.131702
PQLC2	0.895294	Artery_Tibial	0.993134	0.131608
UBA7	0.895317	Artery_Tibial	0.993134	-0.131579
ZNF45	0.895469	Artery_Tibial	0.993134	-0.131387
BRD4	0.895469	Artery_Tibial	0.993134	0.131387
RP11-307C19.2	0.895469	Artery_Tibial	0.993134	-0.131387
DAAM2	0.895981	Artery_Tibial	0.993134	-0.13074
ZFP36L1	0.895998	Artery_Tibial	0.993134	-0.130719
RP11-434C1.2	0.896192	Artery_Tibial	0.993134	0.130473
COX8A	0.896222	Artery_Tibial	0.993134	0.130435
CENPO	0.896222	Artery_Tibial	0.993134	0.130435
AP001476.2	0.896276	Artery_Tibial	0.993134	-0.130367
HDHD3	0.89638	Artery_Tibial	0.993134	0.130236
ALKAL1	0.896391	Artery_Tibial	0.993134	0.130222
GRK3	0.896422	Artery_Tibial	0.993134	0.130183
DRAM2	0.896458	Artery_Tibial	0.993134	-0.130137
EGLN2	0.896473	Artery_Tibial	0.993134	0.130118
TRIM6	0.896643	Artery_Tibial	0.993134	0.129903
STK24	0.89673	Artery_Tibial	0.993134	-0.129793
PLEKHO2	0.896948	Artery_Tibial	0.993134	-0.129517
PTPN3	0.896965	Artery_Tibial	0.993134	-0.129496
AGBL3	0.896993	Artery_Tibial	0.993134	0.12946
CD302	0.897175	Artery_Tibial	0.993134	0.129231
SDHAF3	0.897185	Artery_Tibial	0.993134	-0.129218
C10orf35	0.897349	Artery_Tibial	0.993134	-0.129011
FTCD	0.897453	Artery_Tibial	0.993134	0.128879
DHRS1	0.897455	Artery_Tibial	0.993134	0.128877
SOX12	0.897464	Artery_Tibial	0.993134	0.128866
ACCS	0.897541	Artery_Tibial	0.993134	0.128768
NPLOC4	0.897551	Artery_Tibial	0.993134	0.128755
RBM12	0.897616	Artery_Tibial	0.993134	0.128674
DUSP8	0.897697	Artery_Tibial	0.993134	-0.128571
CTD-2012J19.3	0.897863	Artery_Tibial	0.993134	-0.128361
PCDHA7	0.897928	Artery_Tibial	0.993134	-0.128279
PEX11G	0.897987	Artery_Tibial	0.993134	-0.128205
FLVCR2	0.898223	Artery_Tibial	0.993134	-0.127907
SMAD7	0.898366	Artery_Tibial	0.993134	-0.127726
NPTN	0.898418	Artery_Tibial	0.993134	-0.12766
PROZ	0.898433	Artery_Tibial	0.993134	0.127641
GIPR	0.898657	Artery_Tibial	0.993134	0.127358
TNPO1	0.898808	Artery_Tibial	0.993134	0.127168
PLEKHA2	0.898825	Artery_Tibial	0.993134	0.127146
PARK7	0.898837	Artery_Tibial	0.993134	0.12713
RPL18	0.89884	Artery_Tibial	0.993134	-0.127127
NSMCE4A	0.898959	Artery_Tibial	0.993134	-0.126977
EXOSC4	0.899001	Artery_Tibial	0.993134	0.126923
NYNRIN	0.899008	Artery_Tibial	0.993134	0.126914
KLHL26	0.899068	Artery_Tibial	0.993134	0.126838
ADGRF2	0.89913	Artery_Tibial	0.993134	-0.126761
RP11-6L6.2	0.899172	Artery_Tibial	0.993134	0.126707
RSAD2	0.89919	Artery_Tibial	0.993134	0.126685
CMPK2	0.89919	Artery_Tibial	0.993134	0.126685
IFT46	0.899198	Artery_Tibial	0.993134	-0.126675
CCRL2	0.899204	Artery_Tibial	0.993134	-0.126667
SLC4A11	0.899271	Artery_Tibial	0.993134	-0.126582
DNAJC9	0.799746	Brain_Anterior_cingulate_cortex_BA24	0.993135	0.253676
RPP25	0.799759	Brain_Anterior_cingulate_cortex_BA24	0.993135	-0.253659
CP	0.799866	Brain_Anterior_cingulate_cortex_BA24	0.993135	0.253521
TJP2	0.80011	Brain_Anterior_cingulate_cortex_BA24	0.993135	0.253205
GALK1	0.800141	Brain_Anterior_cingulate_cortex_BA24	0.993135	-0.253165
SCUBE2	0.800183	Brain_Anterior_cingulate_cortex_BA24	0.993135	0.25311
SRRM2	0.800235	Brain_Anterior_cingulate_cortex_BA24	0.993135	-0.253043
MESDC2	0.800391	Brain_Anterior_cingulate_cortex_BA24	0.993135	0.252841
SH3BGR	0.800531	Brain_Anterior_cingulate_cortex_BA24	0.993135	-0.25266
COX4I2	0.800635	Brain_Anterior_cingulate_cortex_BA24	0.993135	0.252526
PGD	0.800765	Brain_Anterior_cingulate_cortex_BA24	0.993135	-0.252357
SCYL2	0.801053	Brain_Anterior_cingulate_cortex_BA24	0.993135	-0.251984
MRPL34	0.801066	Brain_Anterior_cingulate_cortex_BA24	0.993135	-0.251967
PRKCA	0.801168	Brain_Anterior_cingulate_cortex_BA24	0.993135	-0.251836
CERK	0.80134	Brain_Anterior_cingulate_cortex_BA24	0.993135	-0.251613
ERN1	0.801361	Brain_Anterior_cingulate_cortex_BA24	0.993135	-0.251586
SV2C	0.801483	Brain_Anterior_cingulate_cortex_BA24	0.993135	0.251429
VSX1	0.801643	Brain_Anterior_cingulate_cortex_BA24	0.993135	0.251221
BNIP1	0.801705	Brain_Anterior_cingulate_cortex_BA24	0.993135	0.251142
ZNF547	0.802415	Brain_Anterior_cingulate_cortex_BA24	0.993135	-0.250223
UPK1A	0.802419	Brain_Anterior_cingulate_cortex_BA24	0.993135	0.250217
TRUB1	0.802587	Brain_Anterior_cingulate_cortex_BA24	0.993135	0.25
ZNF284	0.802587	Brain_Anterior_cingulate_cortex_BA24	0.993135	-0.25
PNKP	0.802587	Brain_Anterior_cingulate_cortex_BA24	0.993135	0.25
FAM149A	0.802587	Brain_Anterior_cingulate_cortex_BA24	0.993135	-0.25
SLK	0.802591	Brain_Anterior_cingulate_cortex_BA24	0.993135	-0.249995
TM7SF3	0.802775	Brain_Anterior_cingulate_cortex_BA24	0.993135	0.249757
TSTD3	0.802818	Brain_Anterior_cingulate_cortex_BA24	0.993135	0.249702
DECR2	0.802891	Brain_Anterior_cingulate_cortex_BA24	0.993135	0.249608
METTL6	0.803142	Brain_Anterior_cingulate_cortex_BA24	0.993135	-0.249283
PANK2	0.803202	Brain_Anterior_cingulate_cortex_BA24	0.993135	0.249205
SLC15A4	0.803432	Brain_Anterior_cingulate_cortex_BA24	0.993135	0.248908
RP11-1055B8.3	0.803473	Brain_Anterior_cingulate_cortex_BA24	0.993135	-0.248854
FUBP1	0.803535	Brain_Anterior_cingulate_cortex_BA24	0.993135	-0.248775
AXL	0.803569	Brain_Anterior_cingulate_cortex_BA24	0.993135	-0.248731
ZNF793	0.803633	Brain_Anterior_cingulate_cortex_BA24	0.993135	-0.248649
LINC00339	0.803672	Brain_Anterior_cingulate_cortex_BA24	0.993135	-0.248598
LIN52	0.803695	Brain_Anterior_cingulate_cortex_BA24	0.993135	0.248568
METTL26	0.803807	Brain_Anterior_cingulate_cortex_BA24	0.993135	-0.248423
LINC00571	0.803814	Brain_Anterior_cingulate_cortex_BA24	0.993135	-0.248415
DNAJC3	0.803819	Brain_Anterior_cingulate_cortex_BA24	0.993135	-0.248408
CTD-2378E12.1	0.803904	Brain_Anterior_cingulate_cortex_BA24	0.993135	-0.248298
LANCL1	0.803999	Brain_Anterior_cingulate_cortex_BA24	0.993135	0.248175
TCEA3	0.804054	Brain_Anterior_cingulate_cortex_BA24	0.993135	0.248103
PHOSPHO2	0.804156	Brain_Anterior_cingulate_cortex_BA24	0.993135	0.247972
ZNF100	0.804238	Brain_Anterior_cingulate_cortex_BA24	0.993135	-0.247866
MEFV	0.804439	Brain_Anterior_cingulate_cortex_BA24	0.993135	-0.247606
PSMA3	0.804487	Brain_Anterior_cingulate_cortex_BA24	0.993135	-0.247544
NSD3	0.80458	Brain_Anterior_cingulate_cortex_BA24	0.993135	0.247424
TANGO6	0.804623	Brain_Anterior_cingulate_cortex_BA24	0.993135	-0.247368
AC068831.16	0.804821	Brain_Anterior_cingulate_cortex_BA24	0.993135	0.247112
PHC1	0.804836	Brain_Anterior_cingulate_cortex_BA24	0.993135	0.247094
C10orf128	0.804975	Brain_Anterior_cingulate_cortex_BA24	0.993135	0.246914
FBXO15	0.80499	Brain_Anterior_cingulate_cortex_BA24	0.993135	-0.246894
CRIPAK	0.805023	Brain_Anterior_cingulate_cortex_BA24	0.993135	0.246851
RBPJL	0.805036	Brain_Anterior_cingulate_cortex_BA24	0.993135	-0.246835
MND1	0.805126	Brain_Anterior_cingulate_cortex_BA24	0.993135	-0.246719
CTB-16J4.1	0.805274	Brain_Anterior_cingulate_cortex_BA24	0.993135	-0.246527
OAS3	0.805301	Brain_Anterior_cingulate_cortex_BA24	0.993135	0.246493
CADM2	0.805407	Brain_Anterior_cingulate_cortex_BA24	0.993135	0.246356
TPMT	0.805414	Brain_Anterior_cingulate_cortex_BA24	0.993135	0.246347
GRM3	0.805529	Brain_Anterior_cingulate_cortex_BA24	0.993135	0.246198
RP11-111M22.2	0.8057	Brain_Anterior_cingulate_cortex_BA24	0.993135	-0.245977
CNTN2	0.805866	Brain_Anterior_cingulate_cortex_BA24	0.993135	-0.245763
HCG17	0.805967	Brain_Anterior_cingulate_cortex_BA24	0.993135	0.245633
TTC21A	0.805981	Brain_Anterior_cingulate_cortex_BA24	0.993135	0.245614
EPHB6	0.806116	Brain_Anterior_cingulate_cortex_BA24	0.993135	-0.24544
ETFRF1	0.806332	Brain_Anterior_cingulate_cortex_BA24	0.993135	-0.245161
ZNHIT2	0.806479	Brain_Anterior_cingulate_cortex_BA24	0.993135	-0.244971
HMBS	0.806627	Brain_Anterior_cingulate_cortex_BA24	0.993135	0.24478
NWD1	0.806646	Brain_Anterior_cingulate_cortex_BA24	0.993135	0.244755
PCDHGB4	0.807018	Brain_Anterior_cingulate_cortex_BA24	0.993135	0.244275
BCL2L10	0.80721	Brain_Anterior_cingulate_cortex_BA24	0.993135	-0.244027
OVOL1	0.807299	Brain_Anterior_cingulate_cortex_BA24	0.993135	0.243912
DDX6	0.807306	Brain_Anterior_cingulate_cortex_BA24	0.993135	-0.243902
PALLD	0.807357	Brain_Anterior_cingulate_cortex_BA24	0.993135	0.243838
ATG4C	0.807498	Brain_Anterior_cingulate_cortex_BA24	0.993135	-0.243655
DDAH2	0.807767	Brain_Anterior_cingulate_cortex_BA24	0.993135	-0.243308
ATP5E	0.807817	Brain_Anterior_cingulate_cortex_BA24	0.993135	-0.243243
HSPB7	0.807817	Brain_Anterior_cingulate_cortex_BA24	0.993135	-0.243243
VPS36	0.807828	Brain_Anterior_cingulate_cortex_BA24	0.993135	0.243229
OTULIN	0.807913	Brain_Anterior_cingulate_cortex_BA24	0.993135	0.243119
LINC01080	0.807977	Brain_Anterior_cingulate_cortex_BA24	0.993135	-0.243036
ZNF354B	0.807992	Brain_Anterior_cingulate_cortex_BA24	0.993135	-0.243017
AC073283.4	0.808155	Brain_Anterior_cingulate_cortex_BA24	0.993135	0.242807
ZNF732	0.808243	Brain_Anterior_cingulate_cortex_BA24	0.993135	-0.242693
CALML4	0.808279	Brain_Anterior_cingulate_cortex_BA24	0.993135	0.242647
RBP7	0.808413	Brain_Anterior_cingulate_cortex_BA24	0.993135	0.242474
DDX23	0.808451	Brain_Anterior_cingulate_cortex_BA24	0.993135	0.242424
CEBPG	0.808605	Brain_Anterior_cingulate_cortex_BA24	0.993135	-0.242226
GDNF	0.808773	Brain_Anterior_cingulate_cortex_BA24	0.993135	0.242009
ANKRD26	0.808779	Brain_Anterior_cingulate_cortex_BA24	0.993135	-0.242002
LINC00921	0.808844	Brain_Anterior_cingulate_cortex_BA24	0.993135	-0.241917
REN	0.808912	Brain_Anterior_cingulate_cortex_BA24	0.993135	0.24183
SAC3D1	0.808982	Brain_Anterior_cingulate_cortex_BA24	0.993135	0.241739
H2AFY	0.809019	Brain_Anterior_cingulate_cortex_BA24	0.993135	-0.241692
NDUFAF6	0.809019	Brain_Anterior_cingulate_cortex_BA24	0.993135	-0.241692
TLE3	0.80911	Brain_Anterior_cingulate_cortex_BA24	0.993135	0.241575
MORN1	0.809113	Brain_Anterior_cingulate_cortex_BA24	0.993135	0.241571
SLC7A10	0.809378	Brain_Anterior_cingulate_cortex_BA24	0.993135	0.241228
NFYA	0.809378	Brain_Anterior_cingulate_cortex_BA24	0.993135	0.241228
EFNA1	0.80941	Brain_Anterior_cingulate_cortex_BA24	0.993135	-0.241187
PTPRR	0.809451	Brain_Anterior_cingulate_cortex_BA24	0.993135	0.241135
DNPH1	0.809469	Brain_Anterior_cingulate_cortex_BA24	0.993135	0.241111
VSIG10L	0.809651	Brain_Anterior_cingulate_cortex_BA24	0.993135	-0.240876
PRODH	0.809865	Brain_Anterior_cingulate_cortex_BA24	0.993135	0.240601
KLRK1	0.810001	Brain_Anterior_cingulate_cortex_BA24	0.993135	0.240424
ANTXR2	0.810006	Brain_Anterior_cingulate_cortex_BA24	0.993135	-0.240418
RIOK1	0.810121	Brain_Anterior_cingulate_cortex_BA24	0.993135	-0.24027
RP4-564F22.7	0.810167	Brain_Anterior_cingulate_cortex_BA24	0.993135	0.240211
ORMDL3	0.810245	Brain_Anterior_cingulate_cortex_BA24	0.993135	-0.24011
RP11-43A14.2	0.810401	Brain_Anterior_cingulate_cortex_BA24	0.993135	0.239909
AMY2B	0.810471	Brain_Anterior_cingulate_cortex_BA24	0.993135	-0.239819
RP11-554D14.7	0.810524	Brain_Anterior_cingulate_cortex_BA24	0.993135	0.23975
VAV3	0.810526	Brain_Anterior_cingulate_cortex_BA24	0.993135	0.239748
HDAC4	0.810543	Brain_Anterior_cingulate_cortex_BA24	0.993135	0.239726
CRACR2B	0.810588	Brain_Anterior_cingulate_cortex_BA24	0.993135	-0.239667
SPRR2G	0.810702	Brain_Anterior_cingulate_cortex_BA24	0.993135	0.239521
PHLDB3	0.810702	Brain_Anterior_cingulate_cortex_BA24	0.993135	0.239521
FAM19A5	0.810767	Brain_Anterior_cingulate_cortex_BA24	0.993135	-0.239437
SERPINH1	0.810767	Brain_Anterior_cingulate_cortex_BA24	0.993135	-0.239437
GPR108	0.810767	Brain_Anterior_cingulate_cortex_BA24	0.993135	0.239437
AC007405.4	0.810767	Brain_Anterior_cingulate_cortex_BA24	0.993135	0.239437
USP36	0.811004	Brain_Anterior_cingulate_cortex_BA24	0.993135	0.23913
RP11-474N24.6	0.811203	Brain_Anterior_cingulate_cortex_BA24	0.993135	0.238874
PAM	0.811396	Brain_Anterior_cingulate_cortex_BA24	0.993135	0.238625
HSF2	0.811517	Brain_Anterior_cingulate_cortex_BA24	0.993135	-0.238469
VAC14	0.811563	Brain_Anterior_cingulate_cortex_BA24	0.993135	0.238411
CPSF6	0.811593	Brain_Anterior_cingulate_cortex_BA24	0.993135	0.238372
LRIG1	0.811593	Brain_Anterior_cingulate_cortex_BA24	0.993135	0.238372
PLVAP	0.812081	Brain_Anterior_cingulate_cortex_BA24	0.993135	-0.237743
CACNG5	0.812225	Brain_Anterior_cingulate_cortex_BA24	0.993135	-0.237557
COX7A1	0.812232	Brain_Anterior_cingulate_cortex_BA24	0.993135	-0.237548
AGPAT2	0.812433	Brain_Anterior_cingulate_cortex_BA24	0.993135	0.237288
PON2	0.81261	Brain_Anterior_cingulate_cortex_BA24	0.993135	0.23706
RBM25	0.812612	Brain_Anterior_cingulate_cortex_BA24	0.993135	-0.237058
AKAP1	0.812661	Brain_Anterior_cingulate_cortex_BA24	0.993135	-0.236994
CELSR3	0.812733	Brain_Anterior_cingulate_cortex_BA24	0.993135	0.236902
B9D2	0.812779	Brain_Anterior_cingulate_cortex_BA24	0.993135	0.236842
GPR132	0.812779	Brain_Anterior_cingulate_cortex_BA24	0.993135	0.236842
EPHX4	0.812915	Brain_Anterior_cingulate_cortex_BA24	0.993135	0.236667
RALGAPA1	0.813124	Brain_Anterior_cingulate_cortex_BA24	0.993135	0.236398
SLC35B1	0.813151	Brain_Anterior_cingulate_cortex_BA24	0.993135	0.236364
BTBD3	0.813297	Brain_Anterior_cingulate_cortex_BA24	0.993135	-0.236175
CARD19	0.813315	Brain_Anterior_cingulate_cortex_BA24	0.993135	-0.236152
LRRC55	0.813393	Brain_Anterior_cingulate_cortex_BA24	0.993135	-0.236051
TMED2	0.813413	Brain_Anterior_cingulate_cortex_BA24	0.993135	-0.236025
GPBP1L1	0.813424	Brain_Anterior_cingulate_cortex_BA24	0.993135	-0.236012
NT5DC3	0.813451	Brain_Anterior_cingulate_cortex_BA24	0.993135	0.235977
ATXN7L2	0.813468	Brain_Anterior_cingulate_cortex_BA24	0.993135	0.235955
SLC25A35	0.813477	Brain_Anterior_cingulate_cortex_BA24	0.993135	0.235942
BIRC6	0.813491	Brain_Anterior_cingulate_cortex_BA24	0.993135	-0.235925
DAGLA	0.81369	Brain_Anterior_cingulate_cortex_BA24	0.993135	0.235669
CHL1	0.813795	Brain_Anterior_cingulate_cortex_BA24	0.993135	-0.235533
CPLX3	0.813833	Brain_Anterior_cingulate_cortex_BA24	0.993135	0.235484
PSENEN	0.81398	Brain_Anterior_cingulate_cortex_BA24	0.993135	-0.235294
CCDC9	0.81398	Brain_Anterior_cingulate_cortex_BA24	0.993135	0.235294
CLDN3	0.81398	Brain_Anterior_cingulate_cortex_BA24	0.993135	0.235294
RP1-28H20.3	0.81398	Brain_Anterior_cingulate_cortex_BA24	0.993135	-0.235294
CHST10	0.81398	Brain_Anterior_cingulate_cortex_BA24	0.993135	0.235294
GRINA	0.814214	Brain_Anterior_cingulate_cortex_BA24	0.993135	-0.234993
NUAK2	0.81422	Brain_Anterior_cingulate_cortex_BA24	0.993135	-0.234985
TBC1D31	0.81423	Brain_Anterior_cingulate_cortex_BA24	0.993135	0.234973
TMCO3	0.814306	Brain_Anterior_cingulate_cortex_BA24	0.993135	0.234874
MYO18A	0.814338	Brain_Anterior_cingulate_cortex_BA24	0.993135	-0.234833
TMEM238	0.814377	Brain_Anterior_cingulate_cortex_BA24	0.993135	-0.234783
METAP1	0.814553	Brain_Anterior_cingulate_cortex_BA24	0.993135	0.234557
PAQR5	0.814587	Brain_Anterior_cingulate_cortex_BA24	0.993135	0.234513
PSMC3	0.81461	Brain_Anterior_cingulate_cortex_BA24	0.993135	-0.234483
TMEM221	0.814649	Brain_Anterior_cingulate_cortex_BA24	0.993135	0.234432
FEM1C	0.874532	Adipose_Subcutaneous	0.993139	0.157904
ATP5F1	0.87454	Adipose_Subcutaneous	0.993139	0.157895
RPF2	0.87456	Adipose_Subcutaneous	0.993139	0.157869
MXRA7	0.916375	Skin_Not_Sun_Exposed_Suprapubic	0.993141	-0.105001
FAT2	0.916459	Skin_Not_Sun_Exposed_Suprapubic	0.993141	-0.104895
RP11-95D17.1	0.91661	Skin_Not_Sun_Exposed_Suprapubic	0.993141	-0.104704
PARM1	0.916782	Skin_Not_Sun_Exposed_Suprapubic	0.993141	0.104489
AVL9	0.916946	Skin_Not_Sun_Exposed_Suprapubic	0.993141	0.104282
RUNDC1	0.917037	Skin_Not_Sun_Exposed_Suprapubic	0.993141	0.104167
SLC20A2	0.917105	Skin_Not_Sun_Exposed_Suprapubic	0.993141	-0.104082
KLK8	0.917192	Skin_Not_Sun_Exposed_Suprapubic	0.993141	-0.103971
TSPAN16	0.917252	Skin_Not_Sun_Exposed_Suprapubic	0.993141	0.103896
IRF1	0.917252	Skin_Not_Sun_Exposed_Suprapubic	0.993141	-0.103896
NRIP3	0.91726	Skin_Not_Sun_Exposed_Suprapubic	0.993141	-0.103886
NLRC5	0.917335	Skin_Not_Sun_Exposed_Suprapubic	0.993141	0.103791
SLC8A1	0.917366	Skin_Not_Sun_Exposed_Suprapubic	0.993141	0.103752
RP11-110I1.14	0.917395	Skin_Not_Sun_Exposed_Suprapubic	0.993141	-0.103716
SBDS	0.917422	Skin_Not_Sun_Exposed_Suprapubic	0.993141	0.103682
ROCK2	0.917607	Skin_Not_Sun_Exposed_Suprapubic	0.993141	0.103448
CFDP1	0.917784	Skin_Not_Sun_Exposed_Suprapubic	0.993141	-0.103226
B3GNT5	0.917811	Skin_Not_Sun_Exposed_Suprapubic	0.993141	-0.103191
QRICH1	0.917939	Skin_Not_Sun_Exposed_Suprapubic	0.993141	0.10303
RNASE4	0.917988	Skin_Not_Sun_Exposed_Suprapubic	0.993141	0.102969
RND3	0.91801	Skin_Not_Sun_Exposed_Suprapubic	0.993141	0.102941
ACAT2	0.918028	Skin_Not_Sun_Exposed_Suprapubic	0.993141	-0.102918
VIP	0.918076	Skin_Not_Sun_Exposed_Suprapubic	0.993141	0.102857
GHITM	0.918119	Skin_Not_Sun_Exposed_Suprapubic	0.993141	0.102804
TNFRSF6B	0.918251	Skin_Not_Sun_Exposed_Suprapubic	0.993141	-0.102637
NUP35	0.918309	Skin_Not_Sun_Exposed_Suprapubic	0.993141	-0.102564
GALM	0.918309	Skin_Not_Sun_Exposed_Suprapubic	0.993141	-0.102564
RP11-700H6.4	0.918309	Skin_Not_Sun_Exposed_Suprapubic	0.993141	0.102564
AGPAT2	0.918348	Skin_Not_Sun_Exposed_Suprapubic	0.993141	0.102515
UHRF1BP1	0.918411	Skin_Not_Sun_Exposed_Suprapubic	0.993141	-0.102435
A2ML1	0.918432	Skin_Not_Sun_Exposed_Suprapubic	0.993141	0.10241
SMARCE1	0.855725	Brain_Cortex	0.993142	0.181818
MAPK12	0.855971	Brain_Cortex	0.993142	-0.181505
CUTC	0.856057	Brain_Cortex	0.993142	-0.181395
RASSF1	0.856117	Brain_Cortex	0.993142	0.181319
PDS5B	0.856325	Brain_Cortex	0.993142	0.181054
PTGFR	0.856343	Brain_Cortex	0.993142	0.181031
KIAA0040	0.856537	Brain_Cortex	0.993142	-0.180784
WDR4	0.856716	Brain_Cortex	0.993142	0.180556
HERC6	0.856785	Brain_Cortex	0.993142	0.180468
RANBP10	0.856801	Brain_Cortex	0.993142	0.180448
DNPEP	0.856811	Brain_Cortex	0.993142	0.180435
FBXO16	0.856841	Brain_Cortex	0.993142	0.180397
TTC28	0.856895	Brain_Cortex	0.993142	-0.180328
TST	0.856997	Brain_Cortex	0.993142	-0.180198
HAUS1	0.857153	Brain_Cortex	0.993142	-0.18
RP11-51J9.6	0.857168	Brain_Cortex	0.993142	-0.17998
OXNAD1	0.857266	Brain_Cortex	0.993142	-0.179856
APOC3	0.857266	Brain_Cortex	0.993142	-0.179856
PRTFDC1	0.857266	Brain_Cortex	0.993142	0.179856
RP11-80H18.4	0.857266	Brain_Cortex	0.993142	-0.179856
MON2	0.857555	Brain_Cortex	0.993142	0.179487
C7orf31	0.857555	Brain_Cortex	0.993142	0.179487
KRT6C	0.857694	Brain_Cortex	0.993142	0.17931
AHDC1	0.8577	Brain_Cortex	0.993142	0.179303
ILF3-AS1	0.857717	Brain_Cortex	0.993142	-0.179282
QARS	0.857788	Brain_Cortex	0.993142	-0.179191
RFPL3S	0.857917	Brain_Cortex	0.993142	0.179026
RP11-561B11.6	0.857919	Brain_Cortex	0.993142	-0.179024
GID8	0.858089	Brain_Cortex	0.993142	0.178808
FLOT2	0.858118	Brain_Cortex	0.993142	-0.178771
PCDHGB4	0.858168	Brain_Cortex	0.993142	0.178707
TFIP11	0.858183	Brain_Cortex	0.993142	0.178687
CADPS2	0.89999	Adrenal_Gland	0.993143	0.125675
GSS	0.900073	Adrenal_Gland	0.993143	0.125569
ACTL10	0.900118	Adrenal_Gland	0.993143	0.125512
RP11-12K22.1	0.833519	Testis	0.993145	-0.210191
RP11-849H4.2	0.833807	Testis	0.993145	-0.209821
TNFRSF1A	0.833878	Testis	0.993145	-0.209731
C20orf141	0.833911	Testis	0.993145	0.209689
PIWIL1	0.833919	Testis	0.993145	-0.209677
TAPT1	0.833945	Testis	0.993145	0.209645
LZIC	0.833981	Testis	0.993145	0.209599
RP11-452B18.2	0.83409	Testis	0.993145	-0.209459
MBOAT4	0.834105	Testis	0.993145	-0.20944
ASIC3	0.834113	Testis	0.993145	0.209429
RNF149	0.834156	Testis	0.993145	-0.209374
DERL2	0.834161	Testis	0.993145	0.209368
MC1R	0.834246	Testis	0.993145	-0.209259
RPLP0	0.834305	Testis	0.993145	0.209184
HNRNPF	0.834321	Testis	0.993145	-0.209163
FAM234B	0.834477	Testis	0.993145	-0.208963
SLC35E2	0.834542	Testis	0.993145	0.20888
ENO2	0.834557	Testis	0.993145	0.208861
ITGB6	0.834606	Testis	0.993145	0.208798
C8B	0.834677	Testis	0.993145	-0.208708
MCOLN2	0.834735	Testis	0.993145	-0.208633
NME3	0.834735	Testis	0.993145	-0.208633
TRIT1	0.834889	Testis	0.993145	-0.208435
SGK2	0.83491	Testis	0.993145	0.208408
RP11-244M2.1	0.834915	Testis	0.993145	-0.208402
RP11-51J9.6	0.834953	Testis	0.993145	-0.208353
NES	0.895794	Brain_Putamen_basal_ganglia	0.993145	0.130976
SMG1	0.895958	Brain_Putamen_basal_ganglia	0.993145	0.130769
RP11-290F5.1	0.896035	Brain_Putamen_basal_ganglia	0.993145	-0.130672
ZNF776	0.896222	Brain_Putamen_basal_ganglia	0.993145	-0.130435
GLB1L2	0.896222	Brain_Putamen_basal_ganglia	0.993145	-0.130435
LINC00426	0.896275	Brain_Putamen_basal_ganglia	0.993145	-0.130368
LZTR1	0.896307	Brain_Putamen_basal_ganglia	0.993145	0.130328
CDK2AP1	0.896458	Brain_Putamen_basal_ganglia	0.993145	0.130137
DRAM2	0.896458	Brain_Putamen_basal_ganglia	0.993145	-0.130137
RP11-50D16.4	0.825585	Lung	0.993145	-0.220367
LINC01132	0.825607	Lung	0.993145	-0.220339
BCO2	0.850511	Cells_EBV-transformed_lymphocytes	0.993147	0.188466
ASB3	0.850514	Cells_EBV-transformed_lymphocytes	0.993147	0.188463
ALDH3A1	0.850559	Cells_EBV-transformed_lymphocytes	0.993147	0.188406
ZNF783	0.850718	Cells_EBV-transformed_lymphocytes	0.993147	0.188202
IMPA2	0.850799	Cells_EBV-transformed_lymphocytes	0.993147	-0.1881
EMC9	0.85094	Cells_EBV-transformed_lymphocytes	0.993147	0.187919
EMB	0.851269	Cells_EBV-transformed_lymphocytes	0.993147	-0.1875
ASNSD1	0.851552	Cells_EBV-transformed_lymphocytes	0.993147	-0.187139
UFSP1	0.851585	Cells_EBV-transformed_lymphocytes	0.993147	0.187097
PSMC1	0.851621	Cells_EBV-transformed_lymphocytes	0.993147	0.18705
SOX13	0.851683	Cells_EBV-transformed_lymphocytes	0.993147	0.186971
TRAPPC9	0.851705	Cells_EBV-transformed_lymphocytes	0.993147	0.186944
LRRC4B	0.851859	Cells_EBV-transformed_lymphocytes	0.993147	-0.186747
UNC50	0.851859	Cells_EBV-transformed_lymphocytes	0.993147	-0.186747
NKIRAS1	0.851876	Cells_EBV-transformed_lymphocytes	0.993147	0.186725
CD84	0.852019	Cells_EBV-transformed_lymphocytes	0.993147	0.186543
ZNF146	0.852023	Cells_EBV-transformed_lymphocytes	0.993147	0.186538
LCE1E	0.852322	Cells_EBV-transformed_lymphocytes	0.993147	-0.186157
CCDC90B	0.85236	Cells_EBV-transformed_lymphocytes	0.993147	0.186108
CTD-2162K18.3	0.852525	Cells_EBV-transformed_lymphocytes	0.993147	0.185897
MARK1	0.852972	Cells_EBV-transformed_lymphocytes	0.993147	0.185328
RP11-539L10.2	0.85301	Cells_EBV-transformed_lymphocytes	0.993147	-0.185279
CUL4A	0.853084	Cells_EBV-transformed_lymphocytes	0.993147	0.185185
JMJD7	0.853088	Cells_EBV-transformed_lymphocytes	0.993147	-0.18518
COL23A1	0.853359	Cells_EBV-transformed_lymphocytes	0.993147	0.184834
TRNAU1AP	0.85343	Cells_EBV-transformed_lymphocytes	0.993147	0.184744
MMP24-AS1	0.8535	Cells_EBV-transformed_lymphocytes	0.993147	-0.184655
PSMA6	0.853603	Cells_EBV-transformed_lymphocytes	0.993147	-0.184524
PPIE	0.853702	Cells_EBV-transformed_lymphocytes	0.993147	-0.184397
PIWIL4	0.853702	Cells_EBV-transformed_lymphocytes	0.993147	-0.184397
FUT4	0.853702	Cells_EBV-transformed_lymphocytes	0.993147	-0.184397
RP1-29C18.10	0.853702	Cells_EBV-transformed_lymphocytes	0.993147	-0.184397
CACTIN	0.853767	Cells_EBV-transformed_lymphocytes	0.993147	0.184314
KIF6	0.854086	Cells_EBV-transformed_lymphocytes	0.993147	-0.183908
CSGALNACT1	0.854152	Cells_EBV-transformed_lymphocytes	0.993147	-0.183824
KIAA0556	0.854347	Cells_EBV-transformed_lymphocytes	0.993147	-0.183575
RFTN1	0.854417	Cells_EBV-transformed_lymphocytes	0.993147	0.183486
RASGRP1	0.854459	Cells_EBV-transformed_lymphocytes	0.993147	-0.183432
YAP1	0.854751	Cells_EBV-transformed_lymphocytes	0.993147	0.18306
FAM126B	0.854806	Cells_EBV-transformed_lymphocytes	0.993147	-0.18299
RNF219	0.85485	Cells_EBV-transformed_lymphocytes	0.993147	0.182934
ACTR6	0.854893	Cells_EBV-transformed_lymphocytes	0.993147	-0.182879
PPP1R8	0.854958	Cells_EBV-transformed_lymphocytes	0.993147	-0.182796
STXBP6	0.855074	Cells_EBV-transformed_lymphocytes	0.993147	-0.182648
ZMYM6	0.85519	Cells_EBV-transformed_lymphocytes	0.993147	-0.1825
B3GNTL1	0.855243	Cells_EBV-transformed_lymphocytes	0.993147	-0.182432
OCEL1	0.855264	Cells_EBV-transformed_lymphocytes	0.993147	0.182406
TRIM17	0.855331	Cells_EBV-transformed_lymphocytes	0.993147	-0.18232
CTA-373H7.7	0.855404	Cells_EBV-transformed_lymphocytes	0.993147	0.182228
ZNF528	0.855418	Cells_EBV-transformed_lymphocytes	0.993147	-0.18221
NDUFV1	0.855423	Cells_EBV-transformed_lymphocytes	0.993147	-0.182203
TOPBP1	0.855423	Cells_EBV-transformed_lymphocytes	0.993147	0.182203
KLRK1	0.855636	Cells_EBV-transformed_lymphocytes	0.993147	0.181933
NAMA	0.855725	Cells_EBV-transformed_lymphocytes	0.993147	-0.181818
TWNK	0.855725	Cells_EBV-transformed_lymphocytes	0.993147	0.181818
C11orf96	0.855824	Cells_EBV-transformed_lymphocytes	0.993147	-0.181692
C21orf58	0.855961	Cells_EBV-transformed_lymphocytes	0.993147	-0.181518
PCNT	0.855961	Cells_EBV-transformed_lymphocytes	0.993147	0.181518
MVB12B	0.855976	Cells_EBV-transformed_lymphocytes	0.993147	-0.181498
MRE11	0.856242	Cells_EBV-transformed_lymphocytes	0.993147	-0.181159
FAM136A	0.856242	Cells_EBV-transformed_lymphocytes	0.993147	-0.181159
USP46	0.8563	Cells_EBV-transformed_lymphocytes	0.993147	-0.181087
AHDC1	0.856443	Cells_EBV-transformed_lymphocytes	0.993147	0.180905
GATAD1	0.856447	Cells_EBV-transformed_lymphocytes	0.993147	0.180898
ATP5E	0.85651	Cells_EBV-transformed_lymphocytes	0.993147	-0.180818
CISD2	0.856593	Cells_EBV-transformed_lymphocytes	0.993147	-0.180713
SERPINF2	0.856699	Cells_EBV-transformed_lymphocytes	0.993147	-0.180578
DUSP15	0.856946	Cells_EBV-transformed_lymphocytes	0.993147	-0.180264
CHDH	0.857073	Cells_EBV-transformed_lymphocytes	0.993147	-0.180101
CTD-2521M24.13	0.85737	Cells_EBV-transformed_lymphocytes	0.993147	0.179724
NT5DC3	0.857574	Cells_EBV-transformed_lymphocytes	0.993147	0.179463
RP11-176H8.1	0.857614	Cells_EBV-transformed_lymphocytes	0.993147	0.179413
ITGB8	0.857663	Cells_EBV-transformed_lymphocytes	0.993147	0.17935
MAPRE2	0.857694	Cells_EBV-transformed_lymphocytes	0.993147	-0.17931
SNRPA1	0.857987	Cells_EBV-transformed_lymphocytes	0.993147	-0.178937
PPP2R5A	0.858046	Cells_EBV-transformed_lymphocytes	0.993147	0.178862
FLOT2	0.858118	Cells_EBV-transformed_lymphocytes	0.993147	-0.178771
NCAM2	0.85817	Cells_EBV-transformed_lymphocytes	0.993147	-0.178704
MGP	0.858206	Cells_EBV-transformed_lymphocytes	0.993147	0.178659
RIOK3	0.858306	Cells_EBV-transformed_lymphocytes	0.993147	-0.178531
NARS2	0.858338	Cells_EBV-transformed_lymphocytes	0.993147	-0.17849
FAM214B	0.858426	Cells_EBV-transformed_lymphocytes	0.993147	0.178378
EGFR	0.858426	Cells_EBV-transformed_lymphocytes	0.993147	-0.178378
GYS1	0.858552	Cells_EBV-transformed_lymphocytes	0.993147	-0.178218
TMTC3	0.859515	Cells_EBV-transformed_lymphocytes	0.993147	-0.176991
H2AFY2	0.859608	Cells_EBV-transformed_lymphocytes	0.993147	0.176873
CRABP2	0.859687	Cells_EBV-transformed_lymphocytes	0.993147	-0.176772
MYO5A	0.859709	Cells_EBV-transformed_lymphocytes	0.993147	-0.176744
SIN3B	0.859752	Cells_EBV-transformed_lymphocytes	0.993147	-0.17669
ANXA7	0.859924	Cells_EBV-transformed_lymphocytes	0.993147	-0.176471
TNRC6C	0.859924	Cells_EBV-transformed_lymphocytes	0.993147	-0.176471
CFAP70	0.859924	Cells_EBV-transformed_lymphocytes	0.993147	0.176471
XKR9	0.859924	Cells_EBV-transformed_lymphocytes	0.993147	0.176471
GUCY1B3	0.860022	Cells_EBV-transformed_lymphocytes	0.993147	0.176346
VPS36	0.860215	Cells_EBV-transformed_lymphocytes	0.993147	0.176101
AC007950.2	0.860366	Cells_EBV-transformed_lymphocytes	0.993147	0.175908
PTBP1	0.860484	Cells_EBV-transformed_lymphocytes	0.993147	0.175758
SHPK	0.860569	Cells_EBV-transformed_lymphocytes	0.993147	0.17565
PEX11G	0.86059	Cells_EBV-transformed_lymphocytes	0.993147	-0.175623
HPSE	0.86072	Cells_EBV-transformed_lymphocytes	0.993147	0.175458
PCGF5	0.860786	Cells_EBV-transformed_lymphocytes	0.993147	0.175373
MAP3K12	0.860796	Cells_EBV-transformed_lymphocytes	0.993147	-0.17536
TARBP2	0.860796	Cells_EBV-transformed_lymphocytes	0.993147	-0.17536
SYCE2	0.860838	Cells_EBV-transformed_lymphocytes	0.993147	-0.175307
LINC00621	0.860846	Cells_EBV-transformed_lymphocytes	0.993147	-0.175298
TINAG	0.860877	Cells_EBV-transformed_lymphocytes	0.993147	0.175258
PXMP2	0.860936	Cells_EBV-transformed_lymphocytes	0.993147	-0.175182
ACSS3	0.860955	Cells_EBV-transformed_lymphocytes	0.993147	-0.175159
S100A10	0.861088	Cells_EBV-transformed_lymphocytes	0.993147	0.174989
LINC00665	0.861217	Cells_EBV-transformed_lymphocytes	0.993147	-0.174825
EIF2AK1	0.861217	Cells_EBV-transformed_lymphocytes	0.993147	-0.174825
C5orf42	0.861232	Cells_EBV-transformed_lymphocytes	0.993147	0.174806
EIF2AK2	0.861357	Cells_EBV-transformed_lymphocytes	0.993147	0.174647
RTN2	0.861623	Cells_EBV-transformed_lymphocytes	0.993147	-0.174308
GMPS	0.861675	Cells_EBV-transformed_lymphocytes	0.993147	0.174242
PLEKHA4	0.861934	Cells_EBV-transformed_lymphocytes	0.993147	-0.173913
FUBP1	0.862046	Cells_EBV-transformed_lymphocytes	0.993147	0.17377
CIB1	0.862171	Cells_EBV-transformed_lymphocytes	0.993147	-0.173611
ZNF623	0.862377	Cells_EBV-transformed_lymphocytes	0.993147	0.173349
RUFY4	0.862681	Cells_EBV-transformed_lymphocytes	0.993147	-0.172962
TC2N	0.86271	Cells_EBV-transformed_lymphocytes	0.993147	-0.172925
AC084809.3	0.862975	Cells_EBV-transformed_lymphocytes	0.993147	-0.172589
AFF3	0.863087	Cells_EBV-transformed_lymphocytes	0.993147	0.172446
WDR37	0.863428	Cells_EBV-transformed_lymphocytes	0.993147	0.172012
IDI1	0.863428	Cells_EBV-transformed_lymphocytes	0.993147	0.172012
KCNN4	0.863451	Cells_EBV-transformed_lymphocytes	0.993147	-0.171983
NAT1	0.86348	Cells_EBV-transformed_lymphocytes	0.993147	-0.171946
ATG16L1	0.863581	Cells_EBV-transformed_lymphocytes	0.993147	-0.171818
SUPT4H1	0.863611	Cells_EBV-transformed_lymphocytes	0.993147	-0.171779
EPHB1	0.863611	Cells_EBV-transformed_lymphocytes	0.993147	0.171779
NMRAL1	0.86394	Cells_EBV-transformed_lymphocytes	0.993147	0.171362
KRT13	0.863957	Cells_EBV-transformed_lymphocytes	0.993147	0.17134
PGS1	0.864165	Cells_EBV-transformed_lymphocytes	0.993147	-0.171074
CAPNS1	0.864182	Cells_EBV-transformed_lymphocytes	0.993147	-0.171053
PRKACB	0.864182	Cells_EBV-transformed_lymphocytes	0.993147	0.171053
MLH1	0.864313	Cells_EBV-transformed_lymphocytes	0.993147	-0.170886
EPM2AIP1	0.864313	Cells_EBV-transformed_lymphocytes	0.993147	-0.170886
UBAC1	0.864435	Cells_EBV-transformed_lymphocytes	0.993147	0.170732
DENND6B	0.864542	Cells_EBV-transformed_lymphocytes	0.993147	0.170596
THAP11	0.864584	Cells_EBV-transformed_lymphocytes	0.993147	0.170542
CALCOCO1	0.864707	Cells_EBV-transformed_lymphocytes	0.993147	-0.170385
BAIAP2L1	0.864711	Cells_EBV-transformed_lymphocytes	0.993147	-0.170381
TTN	0.864952	Cells_EBV-transformed_lymphocytes	0.993147	0.170074
RAB11FIP5	0.864981	Cells_EBV-transformed_lymphocytes	0.993147	0.170038
PI4KA	0.865082	Cells_EBV-transformed_lymphocytes	0.993147	0.169909
RASD1	0.865105	Cells_EBV-transformed_lymphocytes	0.993147	0.16988
PRPF38A	0.86541	Cells_EBV-transformed_lymphocytes	0.993147	0.169492
TATDN1	0.865412	Cells_EBV-transformed_lymphocytes	0.993147	0.169489
SLC22A18	0.865593	Cells_EBV-transformed_lymphocytes	0.993147	0.169259
C2orf54	0.865704	Cells_EBV-transformed_lymphocytes	0.993147	0.169118
WRAP73	0.865704	Cells_EBV-transformed_lymphocytes	0.993147	-0.169118
LACTB2	0.865704	Cells_EBV-transformed_lymphocytes	0.993147	0.169118
PNO1	0.86586	Cells_EBV-transformed_lymphocytes	0.993147	-0.168919
MMEL1	0.865931	Cells_EBV-transformed_lymphocytes	0.993147	0.168829
CHPF	0.866223	Cells_EBV-transformed_lymphocytes	0.993147	-0.168458
MED8	0.866246	Cells_EBV-transformed_lymphocytes	0.993147	0.168429
CARD14	0.866259	Cells_EBV-transformed_lymphocytes	0.993147	-0.168412
NDUFA2	0.866292	Cells_EBV-transformed_lymphocytes	0.993147	-0.168371
XRCC6	0.866396	Cells_EBV-transformed_lymphocytes	0.993147	0.168237
RCN2	0.866407	Cells_EBV-transformed_lymphocytes	0.993147	-0.168224
SMARCE1	0.866675	Cells_EBV-transformed_lymphocytes	0.993147	0.167883
USMG5	0.866675	Cells_EBV-transformed_lymphocytes	0.993147	0.167883
RP1-197B17.4	0.866739	Cells_EBV-transformed_lymphocytes	0.993147	0.167801
ACBD6	0.866784	Cells_EBV-transformed_lymphocytes	0.993147	-0.167745
EP400	0.866833	Cells_EBV-transformed_lymphocytes	0.993147	0.167683
CHMP2B	0.867009	Cells_EBV-transformed_lymphocytes	0.993147	0.167459
NUDT8	0.86707	Cells_EBV-transformed_lymphocytes	0.993147	-0.167382
ACOT2	0.867329	Cells_EBV-transformed_lymphocytes	0.993147	-0.167052
ASAH2	0.867632	Cells_EBV-transformed_lymphocytes	0.993147	-0.166667
ZNF829	0.867632	Cells_EBV-transformed_lymphocytes	0.993147	-0.166667
NAA60	0.867632	Cells_EBV-transformed_lymphocytes	0.993147	-0.166667
TTC28	0.867632	Cells_EBV-transformed_lymphocytes	0.993147	-0.166667
PRAM1	0.867632	Cells_EBV-transformed_lymphocytes	0.993147	-0.166667
GLE1	0.867632	Cells_EBV-transformed_lymphocytes	0.993147	0.166667
DLX2	0.867651	Cells_EBV-transformed_lymphocytes	0.993147	-0.166643
NPC1	0.867868	Cells_EBV-transformed_lymphocytes	0.993147	0.166367
PNKP	0.867965	Cells_EBV-transformed_lymphocytes	0.993147	-0.166243
SGF29	0.868181	Cells_EBV-transformed_lymphocytes	0.993147	0.16597
RP6-65G23.5	0.868254	Cells_EBV-transformed_lymphocytes	0.993147	0.165877
PROSER3	0.868334	Cells_EBV-transformed_lymphocytes	0.993147	-0.165775
GLO1	0.868406	Cells_EBV-transformed_lymphocytes	0.993147	-0.165684
NDUFS5	0.868468	Cells_EBV-transformed_lymphocytes	0.993147	-0.165605
CHIA	0.868501	Cells_EBV-transformed_lymphocytes	0.993147	0.165563
EXOC2	0.868661	Cells_EBV-transformed_lymphocytes	0.993147	0.165359
RAB30	0.868803	Cells_EBV-transformed_lymphocytes	0.993147	0.165179
EMILIN1	0.869001	Cells_EBV-transformed_lymphocytes	0.993147	-0.164928
ANKRD7	0.86903	Cells_EBV-transformed_lymphocytes	0.993147	0.164891
PLN	0.869054	Cells_EBV-transformed_lymphocytes	0.993147	-0.16486
NCL	0.869175	Cells_EBV-transformed_lymphocytes	0.993147	-0.164706
PCDHGB7	0.869175	Cells_EBV-transformed_lymphocytes	0.993147	-0.164706
CLLU1	0.869236	Cells_EBV-transformed_lymphocytes	0.993147	0.16463
ITIH2	0.869336	Cells_EBV-transformed_lymphocytes	0.993147	-0.164502
RP11-479G22.8	0.869358	Cells_EBV-transformed_lymphocytes	0.993147	0.164474
FAM171B	0.869506	Cells_EBV-transformed_lymphocytes	0.993147	0.164286
TMCO3	0.869578	Cells_EBV-transformed_lymphocytes	0.993147	-0.164195
GNRHR	0.86959	Cells_EBV-transformed_lymphocytes	0.993147	0.164179
SDC2	0.869627	Cells_EBV-transformed_lymphocytes	0.993147	-0.164132
RASAL2	0.869783	Cells_EBV-transformed_lymphocytes	0.993147	-0.163934
CD180	0.869982	Cells_EBV-transformed_lymphocytes	0.993147	0.163681
KCND2	0.870062	Cells_EBV-transformed_lymphocytes	0.993147	0.16358
RP11-430H10.1	0.870163	Cells_EBV-transformed_lymphocytes	0.993147	0.163452
MADCAM1	0.870279	Cells_EBV-transformed_lymphocytes	0.993147	-0.163304
GNG10	0.870334	Cells_EBV-transformed_lymphocytes	0.993147	-0.163235
FAM135A	0.870383	Cells_EBV-transformed_lymphocytes	0.993147	0.163172
DNAJC19	0.870394	Cells_EBV-transformed_lymphocytes	0.993147	-0.163158
TNFSF13B	0.870514	Cells_EBV-transformed_lymphocytes	0.993147	0.163005
AOAH	0.870547	Cells_EBV-transformed_lymphocytes	0.993147	-0.162964
C20orf202	0.870592	Cells_EBV-transformed_lymphocytes	0.993147	-0.162907
S1PR4	0.870734	Cells_EBV-transformed_lymphocytes	0.993147	0.162727
CELF1	0.870751	Cells_EBV-transformed_lymphocytes	0.993147	0.162705
NAGK	0.870767	Cells_EBV-transformed_lymphocytes	0.993147	-0.162684
GLTP	0.870833	Cells_EBV-transformed_lymphocytes	0.993147	0.162601
HAVCR1	0.870865	Cells_EBV-transformed_lymphocytes	0.993147	-0.16256
KIAA1841	0.870889	Cells_EBV-transformed_lymphocytes	0.993147	0.162529
LHFP	0.881704	Esophagus_Mucosa	0.993148	-0.14881
TMPRSS4-AS1	0.903199	Vagina	0.993149	0.121622
BICDL2	0.90321	Vagina	0.993149	0.121608
SMO	0.903299	Vagina	0.993149	-0.121495
RARRES1	0.825811	Lung	0.99315	0.220077
SDR16C5	0.825936	Lung	0.99315	0.219917
EIF5B	0.825982	Lung	0.99315	-0.219858
RPL8	0.825983	Lung	0.99315	-0.219857
FAM26E	0.826067	Lung	0.99315	0.219749
DDX58	0.826107	Lung	0.99315	-0.219697
NEURL2	0.826212	Lung	0.99315	0.219563
STX1B	0.826251	Lung	0.99315	0.219512
RP11-344N10.5	0.826374	Lung	0.99315	-0.219355
C10orf91	0.826491	Lung	0.99315	-0.219205
ZNF300	0.826566	Lung	0.99315	0.219108
STEAP1B	0.826667	Lung	0.99315	-0.218978
SEC24C	0.826667	Lung	0.99315	-0.218978
TBPL1	0.826695	Lung	0.99315	-0.218942
ATP1A4	0.819162	Minor_Salivary_Gland	0.993152	0.228623
GRM2	0.869633	Brain_Spinal_cord_cervical_c-1	0.993153	-0.164125
PRDX1	0.863322	Heart_Atrial_Appendage	0.993154	-0.172147
KYAT1	0.783815	Brain_Substantia_nigra	0.993159	-0.274351
KB-1980E6.3	0.878461	Pituitary	0.993166	-0.15292
LINC00493	0.878581	Pituitary	0.993166	-0.152768
GIPC3	0.878607	Pituitary	0.993166	-0.152735
ZNF404	0.783308	Brain_Cerebellar_Hemisphere	0.993168	-0.27501
ZNF83	0.783439	Brain_Cerebellar_Hemisphere	0.993168	-0.274841
MAFG	0.783443	Brain_Cerebellar_Hemisphere	0.993168	-0.274834
TRIP6	0.783517	Brain_Cerebellar_Hemisphere	0.993168	0.274738
MEOX2	0.903941	Esophagus_Gastroesophageal_Junction	0.993174	0.120685
PKD2L1	0.826811	Lung	0.993174	0.218793
YBX2	0.826871	Lung	0.993174	0.218717
CCBE1	0.888461	Brain_Amygdala	0.993179	-0.140252
PHYHIP	0.899425	Artery_Tibial	0.99318	-0.126388
FLRT2	0.89954	Artery_Tibial	0.99318	-0.126242
TXLNB	0.899703	Artery_Tibial	0.99318	-0.126037
IL11	0.899786	Artery_Tibial	0.99318	0.125931
ZNF225	0.899812	Artery_Tibial	0.99318	-0.125899
TMCO4	0.900118	Artery_Tibial	0.99318	-0.125512
ARHGAP35	0.900128	Artery_Tibial	0.99318	0.1255
ZNF487	0.900129	Artery_Tibial	0.99318	-0.125498
RP11-477N3.1	0.900166	Artery_Tibial	0.99318	-0.125452
KCNT1	0.900524	Artery_Tibial	0.99318	-0.125
DAPK1	0.900524	Artery_Tibial	0.99318	-0.125
PTGFRN	0.900524	Artery_Tibial	0.99318	0.125
ZNF133	0.900524	Artery_Tibial	0.99318	-0.125
AC018647.3	0.900527	Artery_Tibial	0.99318	-0.124996
MEOX2-AS1	0.900699	Artery_Tibial	0.99318	-0.124779
TCTEX1D1	0.900828	Artery_Tibial	0.99318	-0.124616
ZNF566	0.901109	Artery_Tibial	0.99318	0.12426
ADCY9	0.901246	Artery_Tibial	0.99318	0.124088
KIF5A	0.901246	Artery_Tibial	0.99318	-0.124088
LLNLR-246C6.1	0.901246	Artery_Tibial	0.99318	-0.124088
RGP1	0.901246	Artery_Tibial	0.99318	-0.124088
FUT8	0.901246	Artery_Tibial	0.99318	-0.124088
C11orf49	0.901268	Artery_Tibial	0.99318	-0.12406
CPM	0.901432	Artery_Tibial	0.99318	-0.123853
TOPBP1	0.901491	Artery_Tibial	0.99318	-0.123778
POLA2	0.901636	Artery_Tibial	0.99318	-0.123596
PAK4	0.901675	Artery_Tibial	0.99318	-0.123546
SACS-AS1	0.90173	Artery_Tibial	0.99318	0.123476
PAPSS2	0.901869	Artery_Tibial	0.99318	0.123301
MAPKAPK2	0.901958	Artery_Tibial	0.99318	0.123188
RP11-627D16.1	0.901958	Artery_Tibial	0.99318	-0.123188
CRISPLD1	0.902016	Artery_Tibial	0.99318	0.123115
NUDC	0.902163	Artery_Tibial	0.99318	-0.12293
KDELC1	0.902167	Artery_Tibial	0.99318	0.122925
C3orf38	0.902182	Artery_Tibial	0.99318	-0.122905
STON1	0.902264	Artery_Tibial	0.99318	-0.122801
RPP38	0.902266	Artery_Tibial	0.99318	-0.122799
ASB2	0.902364	Artery_Tibial	0.99318	0.122676
FGB	0.902439	Artery_Tibial	0.99318	0.122581
VPS16	0.902624	Artery_Tibial	0.99318	0.122347
TENM3	0.90266	Artery_Tibial	0.99318	-0.122302
FBXO6	0.902723	Artery_Tibial	0.99318	0.122222
MRRF	0.902753	Artery_Tibial	0.99318	0.122185
ZNF506	0.902889	Artery_Tibial	0.99318	-0.122013
MMP24-AS1	0.902938	Artery_Tibial	0.99318	-0.121951
SUSD5	0.902963	Artery_Tibial	0.99318	0.12192
C2CD4B	0.827006	Lung	0.99318	-0.218543
DNAI1	0.827095	Lung	0.99318	0.218428
C12orf54	0.827183	Lung	0.99318	0.218316
FAM160B2	0.827188	Lung	0.99318	0.21831
EFCAB6	0.827431	Lung	0.99318	0.217998
CENPE	0.827469	Lung	0.99318	0.217949
SYNPO2	0.827516	Lung	0.99318	0.217889
RFX8	0.827601	Lung	0.99318	0.217779
MTMR12	0.827613	Lung	0.99318	0.217764
LBP	0.827704	Lung	0.99318	0.217647
GPRC5A	0.827728	Lung	0.99318	0.217617
IDI1	0.863428	Heart_Atrial_Appendage	0.993181	0.172012
GGCT	0.881817	Esophagus_Mucosa	0.993183	-0.148666
FMNL2	0.881944	Esophagus_Mucosa	0.993183	-0.148505
CSTF1	0.882016	Esophagus_Mucosa	0.993183	0.148414
VGF	0.882052	Esophagus_Mucosa	0.993183	0.148368
MLX	0.904034	Esophagus_Gastroesophageal_Junction	0.993186	-0.120567
OTUD6B	0.827827	Lung	0.993186	0.217489
SPOCD1	0.827903	Lung	0.993186	0.217391
MPP5	0.827996	Lung	0.993186	0.217272
GJB7	0.828118	Lung	0.993186	0.217116
LA16c-385E7.1	0.828192	Lung	0.993186	-0.217021
CENPK	0.828255	Lung	0.993186	0.21694
TGM4	0.828457	Lung	0.993186	0.216681
GGA3	0.828528	Lung	0.993186	-0.21659
NPM3	0.828621	Lung	0.993186	-0.216471
ZNF547	0.828988	Lung	0.993186	-0.216
OTUD7A	0.828991	Lung	0.993186	0.215996
ABHD13	0.828996	Lung	0.993186	0.215989
TRIM5	0.829017	Lung	0.993186	-0.215962
ATN1	0.82902	Lung	0.993186	-0.215959
TSPAN32	0.829122	Lung	0.993186	0.215827
MARS	0.829122	Lung	0.993186	0.215827
USP54	0.829289	Lung	0.993186	0.215613
IRAK3	0.829302	Lung	0.993186	0.215596
RP11-93G5.1	0.829324	Lung	0.993186	0.215569
CXCR1	0.829414	Lung	0.993186	-0.215454
CDK2AP2	0.829525	Lung	0.993186	-0.215311
RP11-1008C21.1	0.829735	Lung	0.993186	-0.215041
CD302	0.829772	Lung	0.993186	0.214994
TMEM176A	0.830097	Lung	0.993186	0.214578
TMEM241	0.830124	Lung	0.993186	0.214542
OPLAH	0.830211	Lung	0.993186	-0.214431
INTS12	0.830324	Lung	0.993186	-0.214286
RP11-1060G2.2	0.830324	Lung	0.993186	-0.214286
LINC00998	0.830324	Lung	0.993186	0.214286
F7	0.830324	Lung	0.993186	0.214286
CCDC86	0.830446	Lung	0.993186	-0.21413
PROZ	0.83055	Lung	0.993186	0.213996
SFRP2	0.8306	Lung	0.993186	0.213931
COL25A1	0.830601	Lung	0.993186	0.21393
OCEL1	0.830636	Lung	0.993186	0.213886
LPIN3	0.830675	Lung	0.993186	0.213836
ATP13A2	0.830777	Lung	0.993186	-0.213705
SCGB3A2	0.830904	Lung	0.993186	0.213542
MAST1	0.830982	Lung	0.993186	0.213442
SYCP3	0.831302	Lung	0.993186	0.213032
SEC24D	0.83151	Lung	0.993186	0.212766
RP11-477N3.1	0.831544	Lung	0.993186	0.212721
AIG1	0.831555	Lung	0.993186	0.212707
ISG15	0.831647	Lung	0.993186	0.21259
MLH1	0.831801	Lung	0.993186	0.212392
FAM83A	0.831851	Lung	0.993186	-0.212328
ATP13A5	0.83186	Lung	0.993186	0.212316
EPS15	0.831877	Lung	0.993186	-0.212294
HHLA3	0.83188	Lung	0.993186	0.21229
2024-03-02	0.831947	Lung	0.993186	0.212205
LRP12	0.832035	Lung	0.993186	-0.212092
KBTBD12	0.832156	Lung	0.993186	0.211938
UTP23	0.832184	Lung	0.993186	0.211902
RCC1	0.832314	Lung	0.993186	-0.211735
ST3GAL6	0.832358	Lung	0.993186	-0.211679
RBMXL1	0.832379	Lung	0.993186	0.211651
PCDHGA12	0.832386	Lung	0.993186	0.211642
CTD-2536I1.3	0.8324	Lung	0.993186	0.211624
SCD	0.83241	Lung	0.993186	-0.211612
SLC9B1	0.832545	Lung	0.993186	0.211438
HRAS	0.832757	Lung	0.993186	-0.211167
MTO1	0.832795	Lung	0.993186	-0.211118
ERC1	0.832845	Lung	0.993186	0.211054
FBRSL1	0.832882	Lung	0.993186	-0.211006
ABCA13	0.832975	Lung	0.993186	0.210888
KBTBD6	0.833073	Lung	0.993186	-0.210762
FCRL1	0.833091	Lung	0.993186	-0.210739
C19orf60	0.83311	Lung	0.993186	0.210714
AC008592.8	0.833159	Lung	0.993186	0.210651
BBS4	0.833268	Lung	0.993186	-0.210512
IBTK	0.833324	Lung	0.993186	0.210441
RP11-85G21.3	0.833394	Lung	0.993186	0.210351
CHST13	0.83345	Lung	0.993186	0.210278
FKTN	0.833465	Lung	0.993186	0.21026
CCDC80	0.903464	Vagina	0.993189	0.121287
AC008592.8	0.903523	Vagina	0.993189	-0.121212
PAPPA	0.869001	Heart_Left_Ventricle	0.993191	-0.164927
H2AFJ	0.869002	Heart_Left_Ventricle	0.993191	0.164927
AC010894.3	0.869112	Heart_Left_Ventricle	0.993191	-0.164786
JMJD7	0.869137	Heart_Left_Ventricle	0.993191	-0.164754
NCL	0.869175	Heart_Left_Ventricle	0.993191	-0.164706
RNFT1	0.869254	Heart_Left_Ventricle	0.993191	-0.164606
IDUA	0.869285	Heart_Left_Ventricle	0.993191	0.164566
SYCP2L	0.882217	Esophagus_Mucosa	0.993199	0.148159
HTR3A	0.882226	Esophagus_Mucosa	0.993199	-0.148148
ZNF223	0.878873	Pituitary	0.9932	-0.152398
RP11-88E10.5	0.878963	Pituitary	0.9932	0.152284
PLA2G16	0.878985	Pituitary	0.9932	-0.152256
BCS1L	0.87905	Pituitary	0.9932	-0.152174
ABRA	0.879324	Pituitary	0.9932	0.151826
SOCS6	0.879405	Pituitary	0.9932	-0.151724
C1orf123	0.879639	Pituitary	0.9932	-0.151427
MIR22HG	0.879727	Pituitary	0.9932	0.151316
LINC02019	0.87977	Pituitary	0.9932	0.151261
SACS-AS1	0.879913	Pituitary	0.9932	0.151079
MTURN	0.879938	Pituitary	0.9932	0.151048
MIPOL1	0.880093	Pituitary	0.9932	0.150852
AC005592.3	0.880224	Pituitary	0.9932	0.150685
CTD-2186M15.3	0.88031	Pituitary	0.9932	0.150576
ECHDC1	0.880458	Pituitary	0.9932	0.150389
KCNA3	0.880507	Pituitary	0.9932	-0.150327
G0S2	0.880507	Pituitary	0.9932	0.150327
ANKLE1	0.880856	Pituitary	0.9932	-0.149884
TBCE	0.880911	Pituitary	0.9932	0.149815
MKRN2OS	0.880975	Pituitary	0.9932	0.149733
RP11-392O17.1	0.881148	Pituitary	0.9932	0.149515
CHRNB2	0.881158	Pituitary	0.9932	-0.149502
RNF125	0.881186	Pituitary	0.9932	0.149466
CTD-3035D6.2	0.881248	Pituitary	0.9932	0.149387
SLIT3	0.881277	Pituitary	0.9932	-0.149351
ABCB9	0.881277	Pituitary	0.9932	-0.149351
CLEC4E	0.88138	Pituitary	0.9932	-0.14922
COMMD9	0.88147	Pituitary	0.9932	0.149105
TTC37	0.881509	Pituitary	0.9932	0.149056
C1orf131	0.881604	Pituitary	0.9932	0.148936
TENM4	0.881634	Pituitary	0.9932	-0.148898
DYNLL1	0.881651	Pituitary	0.9932	0.148876
SLC5A6	0.881704	Pituitary	0.9932	0.14881
GPR176	0.88172	Pituitary	0.9932	0.148789
LARP4	0.88172	Pituitary	0.9932	-0.148789
PSMG2	0.881831	Pituitary	0.9932	0.148649
RFPL3S	0.881918	Pituitary	0.9932	0.148538
TMEM98	0.881936	Pituitary	0.9932	0.148515
FMNL2	0.881944	Pituitary	0.9932	0.148505
HTR3A	0.882226	Pituitary	0.9932	-0.148148
SLC37A3	0.882311	Pituitary	0.9932	-0.14804
VWA2	0.882394	Pituitary	0.9932	0.147935
RP11-107N15.1	0.882432	Pituitary	0.9932	-0.147887
NRN1	0.882439	Pituitary	0.9932	-0.147878
C17orf97	0.882495	Pituitary	0.9932	0.147807
FBXW12	0.88259	Pituitary	0.9932	-0.147686
SLC6A3	0.882685	Pituitary	0.9932	0.147567
RP11-579D7.4	0.882705	Pituitary	0.9932	-0.147541
DYNLRB2	0.882747	Pituitary	0.9932	-0.147488
AF127936.5	0.882842	Pituitary	0.9932	0.147368
HOMEZ	0.882847	Pituitary	0.9932	-0.147361
PAQR3	0.883151	Pituitary	0.9932	0.146976
RP11-333A23.4	0.8832	Pituitary	0.9932	0.146914
KLC3	0.883217	Pituitary	0.9932	-0.146893
PSMG3-AS1	0.883247	Pituitary	0.9932	-0.146855
PECR	0.883248	Pituitary	0.9932	-0.146853
NCKAP1	0.883303	Pituitary	0.9932	0.146784
TTC29	0.883395	Pituitary	0.9932	-0.146667
MGMT	0.883411	Pituitary	0.9932	-0.146647
BTBD9	0.903628	Vagina	0.993201	0.12108
AZIN2	0.904245	Esophagus_Gastroesophageal_Junction	0.993201	0.120301
MICB	0.904329	Esophagus_Gastroesophageal_Junction	0.993201	0.120194
RNF150	0.904476	Esophagus_Gastroesophageal_Junction	0.993201	0.120009
RP11-1070N10.3	0.904555	Esophagus_Gastroesophageal_Junction	0.993201	0.119909
SRSF12	0.904564	Esophagus_Gastroesophageal_Junction	0.993201	0.119899
COLEC11	0.904658	Esophagus_Gastroesophageal_Junction	0.993201	0.119779
RSG1	0.904673	Esophagus_Gastroesophageal_Junction	0.993201	-0.11976
TVP23C	0.904706	Esophagus_Gastroesophageal_Junction	0.993201	-0.119718
RP5-965G21.3	0.918606	Skin_Not_Sun_Exposed_Suprapubic	0.993207	-0.10219
ARHGEF11	0.918724	Skin_Not_Sun_Exposed_Suprapubic	0.993207	0.102041
SULT1C4	0.918724	Skin_Not_Sun_Exposed_Suprapubic	0.993207	0.102041
CTD-2650P22.1	0.815116	Brain_Anterior_cingulate_cortex_BA24	0.993207	-0.233831
RGS10	0.815152	Brain_Anterior_cingulate_cortex_BA24	0.993207	0.233785
CCDC94	0.815166	Brain_Anterior_cingulate_cortex_BA24	0.993207	-0.233766
HEXB	0.815166	Brain_Anterior_cingulate_cortex_BA24	0.993207	-0.233766
PCDHA1	0.815314	Brain_Anterior_cingulate_cortex_BA24	0.993207	0.233577
RP11-574K11.29	0.815314	Brain_Anterior_cingulate_cortex_BA24	0.993207	0.233577
TDRD12	0.81539	Brain_Anterior_cingulate_cortex_BA24	0.993207	-0.233479
LINC00493	0.815515	Brain_Anterior_cingulate_cortex_BA24	0.993207	0.233317
ATG2A	0.815674	Brain_Anterior_cingulate_cortex_BA24	0.993207	0.233113
TTBK1	0.815704	Brain_Anterior_cingulate_cortex_BA24	0.993207	-0.233074
KLF16	0.815797	Brain_Anterior_cingulate_cortex_BA24	0.993207	0.232955
PCSK1	0.815857	Brain_Anterior_cingulate_cortex_BA24	0.993207	0.232877
CUTA	0.815902	Brain_Anterior_cingulate_cortex_BA24	0.993207	0.232819
ATAD3A	0.816023	Brain_Anterior_cingulate_cortex_BA24	0.993207	-0.232663
RAB38	0.816105	Brain_Anterior_cingulate_cortex_BA24	0.993207	-0.232558
PCCA	0.816131	Brain_Anterior_cingulate_cortex_BA24	0.993207	0.232523
METTL7A	0.932464	Colon_Transverse	0.99321	0.0847458
DMTF1	0.932617	Colon_Transverse	0.993211	-0.0845528
KIAA0040	0.932726	Colon_Transverse	0.993211	-0.0844156
LYPD6B	0.932842	Colon_Transverse	0.993211	-0.0842697
FLOT2	0.932881	Colon_Transverse	0.993211	-0.0842205
HACL1	0.932889	Colon_Transverse	0.993211	-0.0842105
MEGF10	0.93303	Colon_Transverse	0.993211	-0.0840336
MAPK3	0.933123	Colon_Transverse	0.993211	-0.0839161
ZNF177	0.933123	Colon_Transverse	0.993211	-0.0839161
DPY19L3	0.93319	Colon_Transverse	0.993211	0.0838323
TMED6	0.884466	Spleen	0.993212	-0.14531
CDK7	0.884484	Spleen	0.993212	0.145287
IQCH-AS1	0.884512	Spleen	0.993212	-0.145251
SHOC2	0.884636	Spleen	0.993212	-0.145094
TYW3	0.884804	Spleen	0.993212	-0.144882
RBMS3	0.884809	Spleen	0.993212	-0.144876
PPM1N	0.884847	Spleen	0.993212	0.144828
CDH13	0.885104	Spleen	0.993212	-0.144502
TAL2	0.88515	Spleen	0.993212	-0.144444
TSPYL5	0.8855	Spleen	0.993212	-0.144001
ETFDH	0.8855	Spleen	0.993212	-0.144
TEK	0.885561	Spleen	0.993212	0.143923
UPK2	0.885591	Spleen	0.993212	-0.143885
RP11-105N14.1	0.885591	Spleen	0.993212	0.143885
DESI1	0.885621	Spleen	0.993212	-0.143848
FAAP100	0.88563	Spleen	0.993212	0.143836
CD2AP	0.885927	Spleen	0.993212	-0.14346
EPS15	0.886104	Spleen	0.993212	-0.143236
HELLS	0.886403	Spleen	0.993212	-0.142857
CCDC138	0.886403	Spleen	0.993212	-0.142857
ASCC2	0.886403	Spleen	0.993212	0.142857
POMT1	0.886403	Spleen	0.993212	0.142857
FIGNL1	0.886558	Spleen	0.993212	0.142661
STARD5	0.886921	Spleen	0.993212	-0.142202
RIMKLB	0.887165	Spleen	0.993212	-0.141892
SUMO1	0.887203	Spleen	0.993212	0.141844
S100P	0.887283	Spleen	0.993212	-0.141743
ZNF416	0.887442	Spleen	0.993212	0.141541
ITM2B	0.887629	Spleen	0.993212	-0.141305
STBD1	0.887752	Spleen	0.993212	0.14115
LPCAT4	0.887783	Spleen	0.993212	-0.141111
LPAR6	0.887883	Spleen	0.993212	0.140984
PSCA	0.887918	Spleen	0.993212	-0.14094
FTSJ3	0.887992	Spleen	0.993212	-0.140845
SUCLG1	0.888128	Spleen	0.993212	-0.140673
LINC01163	0.888547	Spleen	0.993212	0.140143
VPS13A	0.888594	Spleen	0.993212	-0.140084
LAMTOR5	0.888613	Spleen	0.993212	0.140059
BCL10	0.888696	Spleen	0.993212	0.139955
UBE3D	0.888721	Spleen	0.993212	0.139923
C5orf67	0.88877	Spleen	0.993212	0.13986
NDUFS1	0.888892	Spleen	0.993212	-0.139706
SEC24D	0.888892	Spleen	0.993212	-0.139706
NAF1	0.888925	Spleen	0.993212	0.139665
CALR	0.889029	Spleen	0.993212	-0.139534
ARHGEF33	0.889135	Spleen	0.993212	-0.139399
FKBP9	0.88926	Spleen	0.993212	-0.139241
CTTNBP2	0.889404	Spleen	0.993212	-0.139058
ELFN1-AS1	0.88942	Spleen	0.993212	-0.139038
CADM2	0.889538	Spleen	0.993212	0.138889
LRRFIP1	0.889538	Spleen	0.993212	0.138888
LSR	0.889624	Spleen	0.993212	0.13878
UBE2V1	0.889647	Spleen	0.993212	0.138751
MTMR3	0.889698	Spleen	0.993212	-0.138686
RP11-476D10.1	0.889698	Spleen	0.993212	-0.138686
LINC02145	0.889698	Spleen	0.993212	0.138686
NDUFV1	0.889698	Spleen	0.993212	0.138686
EML6	0.889777	Spleen	0.993212	-0.138587
CYP2E1	0.889806	Spleen	0.993212	-0.13855
PRKCA	0.889841	Spleen	0.993212	-0.138506
FAM212B	0.890482	Spleen	0.993212	-0.137695
MCMBP	0.890492	Spleen	0.993212	0.137681
GJC1	0.890492	Spleen	0.993212	0.137681
RGCC	0.890516	Spleen	0.993212	-0.137652
NDUFS7	0.890673	Spleen	0.993212	0.137453
ZNF83	0.890768	Spleen	0.993212	-0.137332
SDC1	0.890829	Spleen	0.993212	-0.137255
MFSD13A	0.89084	Spleen	0.993212	-0.137241
SSC5D	0.89096	Spleen	0.993212	0.13709
COL18A1	0.891042	Spleen	0.993212	-0.136986
KEAP1	0.891087	Spleen	0.993212	0.136929
FARP1	0.891254	Spleen	0.993212	0.136718
SUCLG2	0.891287	Spleen	0.993212	-0.136676
ATXN2	0.891331	Spleen	0.993212	-0.13662
LINC00640	0.891345	Spleen	0.993212	0.136602
RP11-347I19.8	0.89135	Spleen	0.993212	0.136596
TRIM17	0.891369	Spleen	0.993212	-0.136573
APIP	0.891508	Spleen	0.993212	-0.136396
FAM20A	0.891534	Spleen	0.993212	0.136364
ARL6IP4	0.891534	Spleen	0.993212	0.136364
ATG4C	0.891544	Spleen	0.993212	-0.13635
ACSS3	0.891658	Spleen	0.993212	0.136206
TPT1	0.891798	Spleen	0.993212	-0.136029
VPS37A	0.891821	Spleen	0.993212	-0.136
LDHAL6B	0.891932	Spleen	0.993212	-0.13586
DDX54	0.89207	Spleen	0.993212	0.135685
CXCL17	0.892091	Spleen	0.993212	0.135659
NCAM1	0.892125	Spleen	0.993212	0.135615
LEF1	0.892143	Spleen	0.993212	0.135593
MAPK12	0.892228	Spleen	0.993212	0.135486
LGALS7	0.892366	Spleen	0.993212	0.135311
RP11-464F9.22	0.892505	Spleen	0.993212	0.135135
AZIN2	0.892549	Spleen	0.993212	0.13508
CTA-14H9.5	0.892734	Spleen	0.993212	0.134845
P4HA1	0.892745	Spleen	0.993212	-0.134831
AC010894.3	0.892754	Spleen	0.993212	0.13482
TBC1D10C	0.892784	Spleen	0.993212	0.134783
AC114752.3	0.892916	Spleen	0.993212	0.134615
ZNF333	0.89296	Spleen	0.993212	-0.13456
ARHGAP11A	0.893374	Spleen	0.993212	0.134036
TGIF2	0.893425	Spleen	0.993212	-0.133971
ABCD2	0.893549	Spleen	0.993212	-0.133814
CTDSP2	0.893559	Spleen	0.993212	-0.133803
AHCTF1	0.893623	Spleen	0.993212	-0.133721
CDH15	0.893667	Spleen	0.993212	0.133666
PTPN5	0.893756	Spleen	0.993212	-0.133553
IDH2	0.893771	Spleen	0.993212	0.133534
ZNF341	0.89393	Spleen	0.993212	-0.133333
ADGRL1	0.893933	Spleen	0.993212	0.13333
GPR180	0.894094	Spleen	0.993212	0.133126
PEBP4	0.894124	Spleen	0.993212	0.133087
TMPRSS2	0.894263	Spleen	0.993212	0.132911
NPIPA1	0.894263	Spleen	0.993212	0.132911
RGL1	0.894312	Spleen	0.993212	-0.13285
2024-03-02	0.894315	Spleen	0.993212	0.132846
ANKRD37	0.894342	Spleen	0.993212	-0.132812
TMEM57	0.894705	Spleen	0.993212	-0.132353
TTLL11	0.894748	Spleen	0.993212	-0.132299
DNLZ	0.89488	Spleen	0.993212	-0.132132
RNF169	0.895028	Spleen	0.993212	-0.131944
WWOX	0.895035	Spleen	0.993212	-0.131936
ZNF692	0.89517	Spleen	0.993212	0.131765
ST20	0.895194	Spleen	0.993212	-0.131734
PTGS1	0.895415	Spleen	0.993212	-0.131455
FMN1	0.895469	Spleen	0.993212	-0.131387
BRD4	0.895469	Spleen	0.993212	0.131387
NKX2-3	0.895469	Spleen	0.993212	-0.131387
MADD	0.895504	Spleen	0.993212	0.131343
ATN1	0.895558	Spleen	0.993212	-0.131275
NES	0.895794	Spleen	0.993212	0.130976
KLHDC8B	0.895901	Spleen	0.993212	-0.130841
ZNF776	0.896222	Spleen	0.993212	-0.130435
COX8A	0.896222	Spleen	0.993212	0.130435
DRAM2	0.896458	Spleen	0.993212	-0.130137
ATP6V0D1	0.896607	Spleen	0.993212	0.129949
LINC01166	0.896654	Spleen	0.993212	0.12989
CAV3	0.89695	Spleen	0.993212	-0.129515
CHRDL2	0.896965	Spleen	0.993212	0.129496
MYCBP2	0.897257	Spleen	0.993212	-0.129127
GPR20	0.897289	Spleen	0.993212	-0.129087
CTD-2054N24.2	0.897332	Spleen	0.993212	-0.129032
LRRC42	0.897464	Spleen	0.993212	0.128866
LINC01914	0.897479	Spleen	0.993212	0.128847
PDE10A	0.897605	Spleen	0.993212	0.128688
NFE2L3	0.897631	Spleen	0.993212	0.128655
VMO1	0.897634	Spleen	0.993212	0.128651
RP5-1057J7.7	0.897678	Spleen	0.993212	-0.128596
RPP25L	0.89786	Spleen	0.993212	-0.128366
ZMYM5	0.897987	Spleen	0.993212	0.128205
RP11-61K9.3	0.897987	Spleen	0.993212	-0.128205
TMEM223	0.898159	Spleen	0.993212	-0.127987
CNNM2	0.898192	Spleen	0.993212	-0.127946
FLVCR2	0.898223	Spleen	0.993212	0.127907
DCAF10	0.898223	Spleen	0.993212	-0.127907
CCL3	0.898239	Spleen	0.993212	0.127887
WARS2	0.898286	Spleen	0.993212	0.127827
SIGLEC15	0.898418	Spleen	0.993212	0.12766
C8orf88	0.898633	Spleen	0.993212	-0.127389
C1QTNF9	0.89865	Spleen	0.993212	-0.127366
GIPR	0.898657	Spleen	0.993212	0.127358
MALT1	0.898732	Spleen	0.993212	-0.127264
ITPR3	0.898732	Spleen	0.993212	0.127263
BCAM	0.898774	Spleen	0.993212	-0.12721
TNPO1	0.898808	Spleen	0.993212	-0.127168
TRIM7	0.898831	Spleen	0.993212	0.127139
BAK1	0.898841	Spleen	0.993212	-0.127126
CTD-2536I1.3	0.89909	Spleen	0.993212	0.126812
HPS5	0.89913	Spleen	0.993212	-0.12676
CACYBP	0.899306	Spleen	0.993212	-0.126538
DSC3	0.899386	Spleen	0.993212	-0.126437
LINC02012	0.899419	Spleen	0.993212	-0.126395
BST1	0.899451	Spleen	0.993212	-0.126355
FAM160B2	0.899675	Spleen	0.993212	0.126072
DIS3L	0.899706	Spleen	0.993212	-0.126032
TBC1D22A	0.899832	Spleen	0.993212	-0.125874
KCNK17	0.899907	Spleen	0.993212	-0.125779
WIPF2	0.899991	Spleen	0.993212	0.125672
SSR3	0.9002	Spleen	0.993212	-0.125408
LINC01422	0.900248	Spleen	0.993212	0.125348
LIG3	0.900381	Spleen	0.993212	-0.12518
UBAC1	0.900452	Spleen	0.993212	-0.12509
IFIT1B	0.900524	Spleen	0.993212	-0.125
PDDC1	0.900524	Spleen	0.993212	0.125
TESK1	0.900667	Spleen	0.993212	0.124819
ANKRD12	0.900743	Spleen	0.993212	0.124723
FKBP1A	0.90082	Spleen	0.993212	-0.124626
RP11-477N3.1	0.901058	Spleen	0.993212	-0.124324
C21orf59	0.901095	Spleen	0.993212	-0.124278
RPRD1A	0.901187	Spleen	0.993212	-0.124161
FPR1	0.901246	Spleen	0.993212	0.124088
COLGALT1	0.901573	Spleen	0.993212	-0.123675
POLA2	0.901636	Spleen	0.993212	-0.123596
TMEM119	0.901801	Spleen	0.993212	0.123386
MCAT	0.901879	Spleen	0.993212	-0.123288
MRPL20	0.902171	Spleen	0.993212	0.122919
PPP2R1A	0.902282	Spleen	0.993212	0.122779
MPP2	0.902323	Spleen	0.993212	-0.122727
NUPR2	0.902363	Spleen	0.993212	-0.122677
ZNF771	0.90238	Spleen	0.993212	-0.122655
FGB	0.902439	Spleen	0.993212	-0.122581
ATG101	0.902455	Spleen	0.993212	-0.122561
VGLL3	0.902515	Spleen	0.993212	-0.122485
FRMD6	0.902543	Spleen	0.993212	-0.122449
LTBP4	0.902629	Spleen	0.993212	0.12234
NRDE2	0.90266	Spleen	0.993212	0.122302
WWP1	0.902695	Spleen	0.993212	-0.122257
PRL	0.902755	Spleen	0.993212	0.122182
SLC5A6	0.902844	Spleen	0.993212	-0.122069
SNED1	0.902878	Spleen	0.993212	0.122027
MMP24-AS1	0.902938	Spleen	0.993212	-0.121951
TMPRSS4-AS1	0.903199	Spleen	0.993212	0.121622
TFB1M	0.903251	Spleen	0.993212	-0.121555
INVS	0.903291	Spleen	0.993212	0.121505
SMO	0.903299	Spleen	0.993212	0.121495
CCDC80	0.903464	Spleen	0.993212	0.121287
RALGAPA1	0.903538	Spleen	0.993212	0.121193
RYR1	0.903649	Spleen	0.993212	-0.121053
PGPEP1	0.903748	Spleen	0.993212	-0.120928
TTC5	0.903839	Spleen	0.993212	-0.120814
PICSAR	0.903912	Spleen	0.993212	0.120721
MAG	0.903923	Spleen	0.993212	-0.120708
ISL2	0.903937	Spleen	0.993212	0.12069
MRPL48	0.904023	Spleen	0.993212	-0.120581
TRMT61A	0.904034	Spleen	0.993212	0.120567
CD300A	0.90429	Spleen	0.993212	0.120244
MVD	0.904291	Spleen	0.993212	0.120242
RNF150	0.904476	Spleen	0.993212	0.120009
CLEC9A	0.904483	Spleen	0.993212	0.12
CITF22-49E9.3	0.904569	Spleen	0.993212	-0.119891
AC073283.4	0.90465	Spleen	0.993212	0.119789
SMARCB1	0.904669	Spleen	0.993212	0.119766
RSG1	0.904673	Spleen	0.993212	-0.11976
DDX42	0.904706	Spleen	0.993212	0.119718
DAPK2	0.904706	Spleen	0.993212	-0.119718
ZNF543	0.904882	Spleen	0.993212	-0.119497
WDR76	0.904994	Spleen	0.993212	-0.119355
DNASE1L3	0.905113	Spleen	0.993212	-0.119205
ECSIT	0.905191	Spleen	0.993212	0.119107
NAIF1	0.905238	Spleen	0.993212	-0.119048
SPG21	0.905288	Spleen	0.993212	-0.118984
RP11-54A9.1	0.90537	Spleen	0.993212	-0.118881
RP11-287D1.4	0.905567	Spleen	0.993212	-0.118632
PPP1R9A	0.905689	Spleen	0.993212	-0.118478
PLCD3	0.905875	Spleen	0.993212	-0.118243
IL12A	0.905924	Spleen	0.993212	0.118182
YTHDF1	0.905953	Spleen	0.993212	0.118144
ZNF320	0.905959	Spleen	0.993212	0.118138
LRRC4B	0.906085	Spleen	0.993212	0.117978
PMEL	0.906158	Spleen	0.993212	0.117886
ISG15	0.906208	Spleen	0.993212	0.117822
PIGN	0.90626	Spleen	0.993212	-0.117757
DCUN1D2	0.906334	Spleen	0.993212	0.117664
CFAP44	0.906347	Spleen	0.993212	-0.117647
SNHG9	0.906411	Spleen	0.993212	0.117567
SSUH2	0.906488	Spleen	0.993212	-0.11747
RP11-347I19.7	0.906892	Spleen	0.993212	0.116959
ZNF410	0.907028	Spleen	0.993212	-0.116788
TYK2	0.907028	Spleen	0.993212	0.116788
EED	0.907028	Spleen	0.993212	0.116788
OXGR1	0.907088	Spleen	0.993212	-0.116712
FAAH	0.907261	Spleen	0.993212	0.116494
ADGRG1	0.907274	Spleen	0.993212	0.116477
CALB1	0.907431	Spleen	0.993212	0.116279
COQ5	0.908277	Spleen	0.993212	0.115212
PARD6B	0.9083	Spleen	0.993212	-0.115183
NEDD1	0.908302	Spleen	0.993212	-0.115181
NDUFAF3	0.908325	Spleen	0.993212	-0.115152
CRP	0.908325	Spleen	0.993212	-0.115152
TLR5	0.908347	Spleen	0.993212	-0.115124
SH3D19	0.908485	Spleen	0.993212	-0.11495
ABI3	0.90864	Spleen	0.993212	-0.114754
SLC7A9	0.908772	Spleen	0.993212	0.114588
SLC25A45	0.909011	Spleen	0.993212	-0.114286
SYNRG	0.909011	Spleen	0.993212	0.114286
C3orf62	0.909011	Spleen	0.993212	0.114286
FAM46A	0.909163	Spleen	0.993212	-0.114094
EXOSC1	0.909206	Spleen	0.993212	-0.11404
COX6C	0.90921	Spleen	0.993212	0.114035
KLHL7	0.909212	Spleen	0.993212	-0.114032
SPOP	0.909233	Spleen	0.993212	0.114007
ABCA9	0.909285	Spleen	0.993212	-0.11394
C17orf97	0.909298	Spleen	0.993212	0.113924
CD22	0.909298	Spleen	0.993212	-0.113924
ZNF189	0.909396	Spleen	0.993212	-0.1138
MCM8	0.909418	Spleen	0.993212	-0.113772
CTD-2006K23.1	0.909454	Spleen	0.993212	-0.113727
TM4SF19	0.909526	Spleen	0.993212	-0.113636
CTB-60B18.10	0.909731	Spleen	0.993212	0.113378
SPTLC1	0.910035	Spleen	0.993212	0.112994
TSHZ2	0.910234	Spleen	0.993212	0.112744
DUOXA1	0.910258	Spleen	0.993212	0.112713
ATF7IP	0.910287	Spleen	0.993212	0.112676
SF3B3	0.910287	Spleen	0.993212	0.112676
ZFP14	0.910287	Spleen	0.993212	-0.112676
VDR	0.910328	Spleen	0.993212	0.112625
ZBTB38	0.910365	Spleen	0.993212	-0.112578
RWDD2B	0.910538	Spleen	0.993212	0.11236
MRI1	0.910713	Spleen	0.993212	0.112139
BTBD2	0.910873	Spleen	0.993212	0.111937
MRPS22	0.910886	Spleen	0.993212	-0.111921
BBS5	0.91111	Spleen	0.993212	0.111639
EEF2KMT	0.911122	Spleen	0.993212	0.111623
SHMT1	0.911207	Spleen	0.993212	-0.111516
LINC00377	0.91121	Spleen	0.993212	0.111512
FZD6	0.911239	Spleen	0.993212	0.111475
CNN1	0.91131	Spleen	0.993212	-0.111386
DSG2	0.911528	Spleen	0.993212	0.111111
RP11-21K12.3	0.911528	Spleen	0.993212	0.111111
ABHD1	0.911528	Spleen	0.993212	-0.111111
AC073115.6	0.911528	Spleen	0.993212	0.111111
CD274	0.911577	Spleen	0.993212	-0.11105
RDH5	0.911693	Spleen	0.993212	0.110904
MILR1	0.911843	Spleen	0.993212	0.110714
SHC1	0.911918	Spleen	0.993212	-0.110619
CTD-2012J19.3	0.911944	Spleen	0.993212	-0.110587
NT5DC3	0.912071	Spleen	0.993212	0.110427
TMEM110	0.9121	Spleen	0.993212	0.11039
CLDN15	0.912116	Spleen	0.993212	-0.11037
ABCB6	0.912118	Spleen	0.993212	0.110368
UBLCP1	0.912222	Spleen	0.993212	0.110236
BCAN	0.912337	Spleen	0.993212	0.110092
PRKAB1	0.91242	Spleen	0.993212	0.109986
TSSK4	0.912497	Spleen	0.993212	-0.10989
TSTD1	0.912569	Spleen	0.993212	-0.109799
SEC61A1	0.912665	Spleen	0.993212	0.109677
RBFA	0.912718	Spleen	0.993212	0.109611
CD4	0.912815	Spleen	0.993212	-0.109489
NSUN7	0.912843	Spleen	0.993212	-0.109453
RP11-10C24.1	0.912955	Spleen	0.993212	0.109312
RP11-10C24.3	0.912955	Spleen	0.993212	0.109312
ADH5	0.913032	Spleen	0.993212	-0.109215
AP001628.7	0.913048	Spleen	0.993212	-0.109195
LINC01668	0.913048	Spleen	0.993212	-0.109195
ATG14	0.913048	Spleen	0.993212	-0.109195
ZPR1	0.913068	Spleen	0.993212	0.10917
CPSF2	0.913278	Spleen	0.993212	0.108904
SERINC5	0.913444	Spleen	0.993212	0.108696
ENO1	0.913444	Spleen	0.993212	0.108696
HTRA3	0.913455	Spleen	0.993212	0.108682
RP11-420A23.1	0.913526	Spleen	0.993212	-0.108592
ZNF394	0.913537	Spleen	0.993212	-0.108578
DERL3	0.913542	Spleen	0.993212	0.108571
FBXO22	0.913557	Spleen	0.993212	-0.108553
KLHL14	0.913652	Spleen	0.993212	0.108434
ARL6IP6	0.913773	Spleen	0.993212	0.10828
RP11-131L12.2	0.91384	Spleen	0.993212	-0.108197
CTD-2509G16.2	0.913964	Spleen	0.993212	0.10804
CDK5RAP3	0.914343	Spleen	0.993212	-0.107563
FAM180B	0.914365	Spleen	0.993212	-0.107535
AP5M1	0.914392	Spleen	0.993212	0.1075
EXOC5	0.914392	Spleen	0.993212	0.1075
CDAN1	0.914502	Spleen	0.993212	-0.107362
OLFM1	0.914516	Spleen	0.993212	-0.107345
CCL2	0.914676	Spleen	0.993212	-0.107143
RP5-905G11.3	0.914676	Spleen	0.993212	0.107143
ZNF134	0.914709	Spleen	0.993212	-0.107101
PPM1L	0.914827	Spleen	0.993212	-0.106953
GAPDH	0.914866	Spleen	0.993212	0.106903
GNG5	0.915021	Spleen	0.993212	-0.106708
POGLUT1	0.915108	Spleen	0.993212	-0.106598
ZNF583	0.915179	Spleen	0.993212	-0.106509
TMEM176A	0.915467	Spleen	0.993212	0.106145
LINC00484	0.915485	Spleen	0.993212	-0.106122
CPNE2	0.915534	Spleen	0.993212	-0.106061
SERINC3	0.915569	Spleen	0.993212	0.106017
AGTR1	0.915621	Spleen	0.993212	0.105952
LINC00471	0.915764	Spleen	0.993212	-0.105771
TSACC	0.915852	Spleen	0.993212	0.10566
ADD1	0.915877	Spleen	0.993212	-0.105629
XKR3	0.915892	Spleen	0.993212	-0.10561
ZDHHC12	0.916041	Spleen	0.993212	-0.105422
AZU1	0.916073	Spleen	0.993212	0.105381
APOL3	0.916125	Spleen	0.993212	-0.105317
RFNG	0.916167	Spleen	0.993212	-0.105263
GSDMB	0.916449	Spleen	0.993212	0.104908
CEP104	0.916459	Spleen	0.993212	0.104895
EXOSC3	0.916653	Spleen	0.993212	0.104651
RP11-95D17.1	0.916864	Spleen	0.993212	-0.104385
CISD2	0.917123	Spleen	0.993212	-0.104059
ZFP3	0.917308	Spleen	0.993212	0.103825
EFCAB12	0.917335	Spleen	0.993212	0.103791
MYOM2	0.917494	Spleen	0.993212	0.103591
PKP4	0.917495	Spleen	0.993212	0.10359
ROCK2	0.917607	Spleen	0.993212	0.103448
MPI	0.917607	Spleen	0.993212	0.103448
COX6B1	0.917678	Spleen	0.993212	-0.103359
PHTF2	0.917708	Spleen	0.993212	-0.103321
S100A7	0.917712	Spleen	0.993212	0.103316
SEMA7A	0.91772	Spleen	0.993212	0.103306
NDUFB10	0.91796	Spleen	0.993212	0.103004
ZNF280B	0.917994	Spleen	0.993212	-0.102961
LRFN1	0.918034	Spleen	0.993212	0.102911
GNG2	0.918092	Spleen	0.993212	0.102837
CCDC141	0.91817	Spleen	0.993212	-0.10274
C5orf42	0.918256	Spleen	0.993212	0.102631
TYW5	0.918309	Spleen	0.993212	0.102564
DNAJC18	0.918309	Spleen	0.993212	0.102564
GALM	0.918309	Spleen	0.993212	-0.102564
UHRF1BP1	0.918411	Spleen	0.993212	-0.102435
DSEL	0.91847	Spleen	0.993212	0.102361
HTR7	0.918606	Spleen	0.993212	-0.10219
BARD1	0.918704	Spleen	0.993212	-0.102066
SULT1C4	0.918724	Spleen	0.993212	0.102041
CCDC15	0.918764	Spleen	0.993212	0.101991
UBA52	0.91895	Spleen	0.993212	0.101757
TRMT12	0.919151	Spleen	0.993212	-0.101504
DNAJC28	0.919155	Spleen	0.993212	-0.101498
RAB39A	0.919225	Spleen	0.993212	0.10141
DHODH	0.919256	Spleen	0.993212	0.101371
CSF2RB	0.919391	Spleen	0.993212	0.101201
ACHE	0.919399	Spleen	0.993212	-0.10119
HOXC6	0.919415	Spleen	0.993212	0.101171
KSR1	0.919548	Spleen	0.993212	0.101003
RARB	0.919616	Spleen	0.993212	0.100917
WDR97	0.919729	Spleen	0.993212	-0.100775
PPIH	0.919773	Spleen	0.993212	-0.100719
DNAJC3-AS1	0.919773	Spleen	0.993212	0.100719
ACY3	0.919871	Spleen	0.993212	-0.100597
RP11-340F14.6	0.919964	Spleen	0.993212	0.100478
ALDH9A1	0.920017	Spleen	0.993212	-0.100412
KIAA1683	0.920233	Spleen	0.993212	0.100141
TCP11L1	0.920256	Spleen	0.993212	-0.100111
MMP7	0.920344	Spleen	0.993212	0.1
DNAJC3	0.920404	Spleen	0.993212	0.0999254
RAB11B	0.920497	Spleen	0.993212	-0.0998081
MAGEL2	0.920547	Spleen	0.993212	-0.0997442
IFNAR2	0.920645	Spleen	0.993212	-0.0996215
NUDT8	0.920688	Spleen	0.993212	-0.0995671
PTPN1	0.920704	Spleen	0.993212	-0.0995475
UBXN8	0.920739	Spleen	0.993212	0.0995025
CDH17	0.920837	Spleen	0.993212	0.0993789
YBEY	0.92087	Spleen	0.993212	0.0993377
TXNDC9	0.920907	Spleen	0.993212	0.0992908
BCL2L1	0.920907	Spleen	0.993212	0.0992908
CD79B	0.920907	Spleen	0.993212	0.0992908
LINC02160	0.921018	Spleen	0.993212	0.099151
RP11-184M15.1	0.921216	Spleen	0.993212	0.0989018
S100A13	0.921293	Spleen	0.993212	-0.0988057
IL2	0.921325	Spleen	0.993212	-0.0987654
BIN2	0.921325	Spleen	0.993212	0.0987654
IL6R	0.921518	Spleen	0.993212	0.0985222
AKR1E2	0.921604	Spleen	0.993212	-0.0984139
AP5S1	0.92171	Spleen	0.993212	0.0982801
WBP4	0.921762	Spleen	0.993212	0.0982143
KCTD21	0.921771	Spleen	0.993212	-0.0982032
SNAP29	0.921806	Spleen	0.993212	-0.0981595
NR2E3	0.921933	Spleen	0.993212	0.0979985
FBRSL1	0.922006	Spleen	0.993212	0.0979066
TAF1B	0.922008	Spleen	0.993212	-0.097905
GALNS	0.922036	Spleen	0.993212	0.0978699
INSM1	0.92207	Spleen	0.993212	0.0978264
KIF23	0.92207	Spleen	0.993212	0.0978261
CTD-2589M5.5	0.922216	Spleen	0.993212	0.0976431
ACBD7	0.922358	Spleen	0.993212	0.0974635
RP11-7K24.3	0.922687	Spleen	0.993212	-0.0970499
KCND2	0.92269	Spleen	0.993212	0.0970456
IDO2	0.92275	Spleen	0.993212	-0.0969697
TFPI2	0.922956	Spleen	0.993212	0.0967109
ADAMTSL1	0.923027	Spleen	0.993212	-0.0966214
FZD5	0.923046	Spleen	0.993212	-0.0965978
RPL7A	0.923147	Spleen	0.993212	-0.0964709
TAF8	0.92319	Spleen	0.993212	0.0964156
TADA3	0.923317	Spleen	0.993212	-0.0962563
ZNF625	0.923341	Spleen	0.993212	0.0962264
NR2C1	0.923422	Spleen	0.993212	-0.0961239
NRIP3	0.923631	Spleen	0.993212	-0.095861
FBF1	0.923642	Spleen	0.993212	0.0958466
PTPN7	0.923673	Spleen	0.993212	-0.0958084
CDC45	0.923848	Spleen	0.993212	-0.0955882
ST3GAL2	0.923848	Spleen	0.993212	0.0955882
CYP20A1	0.923848	Spleen	0.993212	-0.0955882
SLC10A4	0.923848	Spleen	0.993212	-0.0955882
RPS3A	0.923936	Spleen	0.993212	0.0954774
AMH	0.923949	Spleen	0.993212	-0.0954609
ERBB4	0.924112	Spleen	0.993212	0.0952554
RP11-849F2.9	0.924173	Spleen	0.993212	-0.0951784
GIGYF2	0.924335	Spleen	0.993212	0.0949751
METTL24	0.9244	Spleen	0.993212	-0.0948924
ADGRG5	0.924402	Spleen	0.993212	0.0948905
SLFN5	0.924402	Spleen	0.993212	-0.0948905
DIRAS1	0.924414	Spleen	0.993212	-0.0948749
GJB3	0.904629	Kidney_Cortex	0.993217	0.119816
CLN5	0.904736	Kidney_Cortex	0.993217	-0.119681
PAQR8	0.904966	Kidney_Cortex	0.993217	-0.11939
ECSIT	0.905191	Kidney_Cortex	0.993217	0.119107
FECH	0.905238	Kidney_Cortex	0.993217	0.119048
KDM1A	0.905777	Kidney_Cortex	0.993217	0.118367
GRWD1	0.905796	Kidney_Cortex	0.993217	-0.118343
TXNRD3	0.906067	Kidney_Cortex	0.993217	0.118001
RBM15B	0.906235	Kidney_Cortex	0.993217	-0.117788
SYCP3	0.90647	Kidney_Cortex	0.993217	-0.117492
FAM189A2	0.906531	Kidney_Cortex	0.993217	0.117415
C4BPB	0.90659	Kidney_Cortex	0.993217	-0.11734
LOXHD1	0.906608	Kidney_Cortex	0.993217	-0.117318
ZNF37A	0.906843	Kidney_Cortex	0.993217	0.117021
LINC01089	0.906892	Kidney_Cortex	0.993217	0.116959
HGH1	0.906892	Kidney_Cortex	0.993217	-0.116959
RP11-347I19.7	0.906892	Kidney_Cortex	0.993217	0.116959
SELENON	0.907028	Kidney_Cortex	0.993217	0.116788
NDUFA2	0.907028	Kidney_Cortex	0.993217	-0.116788
TMEM158	0.907124	Kidney_Cortex	0.993217	0.116667
SNAP29	0.907205	Kidney_Cortex	0.993217	-0.116564
DDOST	0.907635	Kidney_Cortex	0.993217	-0.116022
GPRIN1	0.907727	Kidney_Cortex	0.993217	0.115906
RP11-571L19.8	0.907888	Kidney_Cortex	0.993217	-0.115702
TMEM161B	0.908279	Kidney_Cortex	0.993217	0.11521
RPA3	0.90859	Kidney_Cortex	0.993217	-0.114817
GNGT2	0.90864	Kidney_Cortex	0.993217	0.114754
ANKLE1	0.908743	Kidney_Cortex	0.993217	-0.114625
STK16	0.908945	Kidney_Cortex	0.993217	-0.11437
PMM1	0.909076	Kidney_Cortex	0.993217	-0.114204
NDST1	0.9091	Kidney_Cortex	0.993217	-0.114173
CHPT1	0.909571	Kidney_Cortex	0.993217	-0.11358
BACE2	0.909654	Kidney_Cortex	0.993217	0.113475
MAPK14	0.909792	Kidney_Cortex	0.993217	0.1133
ERMP1	0.909941	Kidney_Cortex	0.993217	-0.113113
GLIS3	0.91019	Kidney_Cortex	0.993217	-0.112798
SCP2	0.910261	Kidney_Cortex	0.993217	0.11271
ECHDC2	0.910261	Kidney_Cortex	0.993217	-0.11271
UXS1	0.910399	Kidney_Cortex	0.993217	0.112536
HIBCH	0.910738	Kidney_Cortex	0.993217	-0.112108
ATRIP	0.910785	Kidney_Cortex	0.993217	-0.112048
POGLUT1	0.910809	Kidney_Cortex	0.993217	0.112018
MAG	0.910826	Kidney_Cortex	0.993217	-0.111997
MRPS22	0.910886	Kidney_Cortex	0.993217	-0.111921
IGFBP1	0.910912	Kidney_Cortex	0.993217	-0.111888
SCARA5	0.910912	Kidney_Cortex	0.993217	0.111888
ADAMTS17	0.91101	Kidney_Cortex	0.993217	-0.111765
CNN1	0.91131	Kidney_Cortex	0.993217	0.111386
CTTNBP2	0.911528	Kidney_Cortex	0.993217	-0.111111
NDUFA12	0.911528	Kidney_Cortex	0.993217	0.111111
RP11-21K12.3	0.911528	Kidney_Cortex	0.993217	0.111111
IRF2BP1	0.911528	Kidney_Cortex	0.993217	-0.111111
GOLT1B	0.911695	Kidney_Cortex	0.993217	-0.110901
SHC1	0.911918	Kidney_Cortex	0.993217	0.110619
PLCH2	0.912035	Kidney_Cortex	0.993217	-0.110472
RP11-817J15.3	0.912069	Kidney_Cortex	0.993217	0.110429
OGFOD2	0.9121	Kidney_Cortex	0.993217	-0.11039
TMEM110	0.9121	Kidney_Cortex	0.993217	0.11039
UBLCP1	0.912222	Kidney_Cortex	0.993217	0.110236
SNAPIN	0.912235	Kidney_Cortex	0.993217	0.11022
BCAN	0.912337	Kidney_Cortex	0.993217	0.110092
CRACR2B	0.912423	Kidney_Cortex	0.993217	0.109983
USO1	0.912437	Kidney_Cortex	0.993217	0.109966
LIG3	0.912507	Kidney_Cortex	0.993217	-0.109877
CRACR2A	0.912752	Kidney_Cortex	0.993217	-0.109568
CTSW	0.91276	Kidney_Cortex	0.993217	-0.109557
LINC01668	0.912773	Kidney_Cortex	0.993217	-0.109542
KCNT2	0.912787	Kidney_Cortex	0.993217	-0.109524
KCNK17	0.912798	Kidney_Cortex	0.993217	-0.109509
PDCD6IP	0.912955	Kidney_Cortex	0.993217	-0.109312
ADH5	0.913032	Kidney_Cortex	0.993217	-0.109215
GLO1	0.91313	Kidney_Cortex	0.993217	0.109091
PLIN5	0.913251	Kidney_Cortex	0.993217	-0.108939
PI4KA	0.913327	Kidney_Cortex	0.993217	-0.108844
CACUL1	0.913425	Kidney_Cortex	0.993217	0.108719
ZNF280D	0.913444	Kidney_Cortex	0.993217	0.108696
AK3	0.913444	Kidney_Cortex	0.993217	0.108696
OXA1L	0.913462	Kidney_Cortex	0.993217	0.108673
ZNF394	0.913537	Kidney_Cortex	0.993217	-0.108578
DERL3	0.913542	Kidney_Cortex	0.993217	-0.108571
TMEM56	0.913817	Kidney_Cortex	0.993217	-0.108225
RP11-131L12.2	0.91384	Kidney_Cortex	0.993217	-0.108197
TMEM99	0.914064	Kidney_Cortex	0.993217	0.107914
FAM180B	0.914365	Kidney_Cortex	0.993217	-0.107535
EXOC5	0.914392	Kidney_Cortex	0.993217	-0.1075
AP5M1	0.914392	Kidney_Cortex	0.993217	0.1075
CDAN1	0.914502	Kidney_Cortex	0.993217	0.107362
ANKRD37	0.914755	Kidney_Cortex	0.993217	-0.107042
PSMD13	0.914854	Kidney_Cortex	0.993217	-0.106918
TATDN2	0.915053	Kidney_Cortex	0.993217	-0.106667
COLEC11	0.915086	Kidney_Cortex	0.993217	-0.106625
PDZD8	0.915278	Kidney_Cortex	0.993217	0.106383
SPNS2	0.915294	Kidney_Cortex	0.993217	0.106364
RP11-259N19.1	0.91534	Kidney_Cortex	0.993217	-0.106306
DNAJC12	0.91536	Kidney_Cortex	0.993217	0.10628
LINC02060	0.915384	Kidney_Cortex	0.993217	-0.10625
FAM103A1	0.915545	Kidney_Cortex	0.993217	-0.106047
MIOS	0.915577	Kidney_Cortex	0.993217	0.106007
STX19	0.915614	Kidney_Cortex	0.993217	-0.10596
UAP1	0.915725	Kidney_Cortex	0.993217	-0.10582
NSG1	0.916032	Kidney_Cortex	0.993217	0.105433
ADIPOR2	0.916167	Kidney_Cortex	0.993217	0.105263
ABCC3	0.916274	Kidney_Cortex	0.993217	-0.105128
SAMD4B	0.916337	Kidney_Cortex	0.993217	0.105049
R3HDM2	0.916358	Kidney_Cortex	0.993217	0.105022
FAT2	0.916459	Kidney_Cortex	0.993217	0.104895
TRIM22	0.916532	Kidney_Cortex	0.993217	-0.104803
HTR7	0.916565	Kidney_Cortex	0.993217	-0.104762
EIF6	0.916604	Kidney_Cortex	0.993217	0.104712
TAF1B	0.91661	Kidney_Cortex	0.993217	-0.104704
DNAJB4	0.862046	Breast_Mammary_Tissue	0.993218	-0.17377
EIF3L	0.86212	Breast_Mammary_Tissue	0.993218	-0.173676
GSTA2	0.91841	smultixcan	0.993218	0.313858
CDK5R2	0.918419	smultixcan	0.993218	0.0745182
RASAL2-AS1	0.869783	Brain_Spinal_cord_cervical_c-1	0.993218	-0.163934
ITSN2	0.918466	smultixcan	0.993218	-0.088467
CD180	0.869982	Brain_Spinal_cord_cervical_c-1	0.993219	0.163681
PIAS1	0.870017	Brain_Spinal_cord_cervical_c-1	0.993219	0.163636
KCND2	0.870062	Brain_Spinal_cord_cervical_c-1	0.993219	0.16358
ASAP1	0.948428	Esophagus_Muscularis	0.99322	0.0646811
EPB41L2	0.948509	Esophagus_Muscularis	0.993221	0.0645798
CLEC11A	0.924617	Spleen	0.993224	0.0946198
MSC	0.924682	Spleen	0.993224	-0.0945383
CSNK1G2	0.924864	Spleen	0.993224	0.0943086
PLPPR3	0.924948	Spleen	0.993224	0.0942029
MAPK1IP1L	0.924956	Spleen	0.993224	0.094193
RAD54L	0.924996	Spleen	0.993224	0.0941429
SIGLEC11	0.925016	Spleen	0.993224	0.0941176
RNF141	0.925095	Spleen	0.993224	0.0940177
NARS2	0.858338	Brain_Cortex	0.993226	-0.17849
UBXN7	0.920104	Thyroid	0.993232	0.100303
FBXW10	0.920168	Thyroid	0.993232	-0.100222
GTF3C1	0.920262	Thyroid	0.993232	-0.100104
GLRB	0.920308	Thyroid	0.993232	-0.100045
KCTD2	0.920344	Thyroid	0.993232	-0.1
D2HGDH	0.882348	Esophagus_Mucosa	0.993232	0.147993
MGAM	0.882414	Esophagus_Mucosa	0.993232	0.14791
MRPL32	0.896818	Brain_Putamen_basal_ganglia	0.993235	0.129682
ETFDH	0.896919	Brain_Putamen_basal_ganglia	0.993235	-0.129555
CHRDL2	0.896965	Brain_Putamen_basal_ganglia	0.993235	-0.129496
PTPN3	0.896965	Brain_Putamen_basal_ganglia	0.993235	-0.129496
LINC00484	0.897033	Brain_Putamen_basal_ganglia	0.993235	-0.12941
SLC7A2	0.897127	Brain_Putamen_basal_ganglia	0.993235	-0.129291
CLEC2L	0.897175	Brain_Putamen_basal_ganglia	0.993235	0.129231
TRIP6	0.897233	Brain_Putamen_basal_ganglia	0.993235	0.129157
PFDN1	0.918827	Skin_Not_Sun_Exposed_Suprapubic	0.993235	-0.101911
PWWP2A	0.933293	Colon_Transverse	0.993235	-0.0837021
RP1-90G24.6	0.918538	smultixcan	0.993238	0.162275
NCR3	0.918575	smultixcan	0.993238	0.102228
XKR3	0.918881	smultixcan	0.993239	-0.155079
ALPK1	0.918972	smultixcan	0.993239	0.384107
CCL19	0.919065	smultixcan	0.993239	0.254578
RP11-599B13.3	0.919076	smultixcan	0.993239	0.108912
KPNA1	0.919141	smultixcan	0.993239	-0.344125
ZCCHC11	0.919181	smultixcan	0.993239	-0.103884
GPR45	0.919223	smultixcan	0.993239	-0.559002
RCC1	0.919327	smultixcan	0.993239	0.188363
TMEM5	0.919351	smultixcan	0.993239	0.299056
TMEM87B	0.919352	smultixcan	0.993239	0.319605
RP11-678G14.4	0.919513	smultixcan	0.993239	-0.362916
RP11-444P10.1	0.919735	smultixcan	0.993239	-0.100767
INTU	0.919807	smultixcan	0.993239	-0.224021
DEDD2	0.919812	smultixcan	0.993239	0.100671
RP11-142A22.4	0.919883	smultixcan	0.993239	0.1881
TBX18	0.919916	smultixcan	0.993239	-0.0719839
USP46	0.919946	smultixcan	0.993239	0.0624807
TEC	0.919988	smultixcan	0.993239	0.339604
IFT46	0.919999	smultixcan	0.993239	0.373556
ZEB1	0.920043	smultixcan	0.993239	0.0831612
RP11-560I19.1	0.920056	smultixcan	0.993239	0.177836
AC009120.4	0.920101	smultixcan	0.993239	-0.368876
SH3RF3	0.92019	smultixcan	0.993239	0.0698655
RP11-362F19.3	0.920208	smultixcan	0.993239	-0.374521
DCHS1	0.920229	smultixcan	0.993239	-0.37914
STXBP2	0.920335	smultixcan	0.993239	-0.347776
LINC01036	0.920344	smultixcan	0.993239	-0.1
LINC01037	0.920344	smultixcan	0.993239	-0.1
LINC01893	0.920344	smultixcan	0.993239	0.1
MTFR1L	0.920375	smultixcan	0.993239	0.224652
ZBED9	0.920395	smultixcan	0.993239	-0.122163
LINC00877	0.9204	smultixcan	0.993239	-0.0281523
CTB-76P12.1	0.920431	smultixcan	0.993239	0.13313
GADD45A	0.920442	smultixcan	0.993239	0.201249
DPRX	0.920464	smultixcan	0.993239	-0.29374
SMAD1	0.920465	smultixcan	0.993239	0.131582
CIITA	0.92049	smultixcan	0.993239	0.532763
ZSCAN31	0.920513	smultixcan	0.993239	-0.463286
RP11-384F7.1	0.920554	smultixcan	0.993239	-0.0576073
CYFIP2	0.920651	smultixcan	0.993239	-0.0161508
C19orf60	0.920674	smultixcan	0.993239	0.355903
AC007405.6	0.920675	smultixcan	0.993239	0.222985
HERC1	0.920744	smultixcan	0.993239	-0.0136927
RP11-472K22.2	0.92076	smultixcan	0.993239	0.0994764
B9D1	0.920792	smultixcan	0.993239	0.0387078
RP11-428L9.1	0.920809	smultixcan	0.993239	0.0994152
RP11-626H12.3	0.92091	smultixcan	0.993239	-0.0992875
TMEM220	0.920943	smultixcan	0.993239	-0.0886991
LINC02160	0.921018	smultixcan	0.993239	0.099151
PEG3	0.921031	smultixcan	0.993239	-0.288016
LINC01740	0.921097	smultixcan	0.993239	0.213264
UBE2D3	0.921169	smultixcan	0.993239	-0.0335257
CCNG1	0.921178	smultixcan	0.993239	0.450942
SLC20A1	0.921197	smultixcan	0.993239	0.266128
SERINC3	0.921221	smultixcan	0.993239	0.088814
FLOT2	0.921228	smultixcan	0.993239	-0.119811
WBP2	0.921301	smultixcan	0.993239	0.622424
IL2	0.921325	smultixcan	0.993239	-0.0987654
CTD-2007A10.1	0.921379	smultixcan	0.993239	-0.0986965
ABLIM1	0.921421	smultixcan	0.993239	0.279021
RP11-861E21.1	0.921429	smultixcan	0.993239	0.258062
TCF19	0.921462	smultixcan	0.993239	-0.358399
RP11-665I14.1	0.921463	smultixcan	0.993239	-0.0985916
PNPLA8	0.833626	Lung	0.993247	-0.210054
RP11-849H4.2	0.833807	Lung	0.993247	-0.209821
OLR1	0.833831	Lung	0.993247	-0.20979
TATDN3	0.83394	Lung	0.993247	-0.209652
ZBTB7C	0.833995	Lung	0.993247	0.209581
MBOAT4	0.834105	Lung	0.993247	0.20944
RNASEK	0.834212	Lung	0.993247	-0.209302
RPLP0	0.834305	Lung	0.993247	0.209184
HNRNPF	0.834321	Lung	0.993247	-0.209163
ENO2	0.834557	Lung	0.993247	0.208861
OMA1	0.834649	Lung	0.993247	0.208743
APTR	0.834727	Lung	0.993247	0.208643
ASB6	0.834907	Lung	0.993247	0.208413
TPH1	0.83499	Lung	0.993247	0.208307
ALG6	0.835076	Lung	0.993247	-0.208196
HHIPL2	0.83512	Lung	0.993247	-0.20814
MRPS31	0.835157	Lung	0.993247	0.208092
JAKMIP1	0.835283	Lung	0.993247	-0.207931
DEPDC7	0.835293	Lung	0.993247	-0.207918
SPTSSA	0.835334	Lung	0.993247	0.207865
GDAP2	0.835348	Lung	0.993247	0.207848
GPA33	0.835373	Lung	0.993247	-0.207815
SLC36A4	0.835485	Lung	0.993247	0.207672
CNTN4	0.83557	Lung	0.993247	-0.207563
ACTR5	0.835638	Lung	0.993247	-0.207476
SENP7	0.835662	Lung	0.993247	-0.207445
CASP6	0.835797	Lung	0.993247	-0.207273
ASNSD1	0.835807	Lung	0.993247	0.207259
PLK2	0.835915	Lung	0.993247	-0.207121
WDR61	0.835931	Lung	0.993247	0.207101
RIC3	0.836073	Lung	0.993247	-0.20692
TMEM235	0.836091	Lung	0.993247	-0.206897
DDA1	0.836293	Lung	0.993247	-0.206638
MOV10	0.836426	Lung	0.993247	-0.206467
TOMM22	0.836439	Lung	0.993247	0.20645
DEFB1	0.836458	Lung	0.993247	0.206426
SCAMP4	0.836506	Lung	0.993247	0.206365
EFHC1	0.836772	Lung	0.993247	-0.206024
NDUFS1	0.836883	Lung	0.993247	-0.205882
IER3IP1	0.836883	Lung	0.993247	-0.205882
DPH1	0.836903	Lung	0.993247	0.205856
KIAA1217	0.837014	Lung	0.993247	0.205714
NTM	0.837046	Lung	0.993247	0.205674
AGO1	0.837142	Lung	0.993247	0.205551
TYMS	0.83715	Lung	0.993247	-0.20554
PSMG3-AS1	0.83717	Lung	0.993247	0.205514
TOPBP1	0.837255	Lung	0.993247	0.205405
RP1-29C18.10	0.837261	Lung	0.993247	0.205399
MARK2	0.837312	Lung	0.993247	-0.205333
PTPN9	0.848744	Small_Intestine_Terminal_Ileum	0.99325	0.190722
APOBEC3H	0.848936	Small_Intestine_Terminal_Ileum	0.99325	0.190476
NCOA1	0.84902	Small_Intestine_Terminal_Ileum	0.99325	-0.190369
DHX32	0.849199	Small_Intestine_Terminal_Ileum	0.99325	0.190141
RP11-445H22.3	0.849242	Small_Intestine_Terminal_Ileum	0.99325	0.190086
GLP2R	0.849256	Small_Intestine_Terminal_Ileum	0.99325	0.190068
PRDM10	0.849481	Small_Intestine_Terminal_Ileum	0.99325	0.189781
NMT1	0.849481	Small_Intestine_Terminal_Ileum	0.99325	-0.189781
IFRD1	0.849481	Small_Intestine_Terminal_Ileum	0.99325	-0.189781
RNF122	0.849481	Small_Intestine_Terminal_Ileum	0.99325	0.189781
CTD-2532N20.1	0.849627	Small_Intestine_Terminal_Ileum	0.99325	0.189595
POP4	0.84966	Small_Intestine_Terminal_Ileum	0.99325	0.189552
SMAP1	0.849699	Small_Intestine_Terminal_Ileum	0.99325	-0.189502
FBXL17	0.86223	Breast_Mammary_Tissue	0.993252	0.173536
MMP24-AS1	0.902938	Brain_Hypothalamus	0.993254	-0.121951
ALAD	0.903021	Brain_Hypothalamus	0.993254	0.121846
GNE	0.903061	Brain_Hypothalamus	0.993254	-0.121795
OVOL1	0.807299	Adipose_Visceral_Omentum	0.993254	-0.243912
ZNF799	0.807384	Adipose_Visceral_Omentum	0.993254	-0.243802
LINC00921	0.807441	Adipose_Visceral_Omentum	0.993254	-0.243728
GBP5	0.807478	Adipose_Visceral_Omentum	0.993254	0.24368
ZNF74	0.807549	Adipose_Visceral_Omentum	0.993254	0.24359
RP11-379F4.6	0.921534	smultixcan	0.993258	0.525878
MIPOL1	0.921692	smultixcan	0.993258	0.247702
XRN1	0.921706	smultixcan	0.993258	0.113665
AP001628.7	0.921774	smultixcan	0.993258	0.0788088
RHOBTB3	0.921804	smultixcan	0.993258	0.336678
PTF1A	0.921897	smultixcan	0.993258	0.029948
UBA6	0.921901	smultixcan	0.993258	-0.479395
ZSWIM2	0.921911	smultixcan	0.993258	0.0141281
COLGALT2	0.921919	smultixcan	0.993258	0.613207
DAO	0.921939	smultixcan	0.993258	0.456642
MFSD1	0.921984	smultixcan	0.993258	0.558326
SSBP4	0.862317	Breast_Mammary_Tissue	0.993259	-0.173426
ERVH48-1	0.88866	Brain_Amygdala	0.99326	0.14
UBE3D	0.888721	Brain_Amygdala	0.99326	-0.139923
FAM175A	0.871491	Liver	0.993261	-0.161765
ABT1	0.871746	Liver	0.993261	0.161441
ATP5O	0.871765	Liver	0.993261	-0.161417
TIGD5	0.87183	Liver	0.993261	-0.161334
CYP2A7	0.871865	Liver	0.993261	0.16129
ZNF600	0.871988	Liver	0.993261	0.161134
TNFRSF12A	0.872035	Liver	0.993261	-0.161074
CLIC4	0.872049	Liver	0.993261	-0.161056
TMEM243	0.872113	Liver	0.993261	0.160976
ZNF775	0.87222	Liver	0.993261	0.160839
VPS41	0.872275	Liver	0.993261	-0.16077
BAHCC1	0.872415	Liver	0.993261	-0.160592
ZNF30-AS1	0.872421	Liver	0.993261	0.160584
CDV3	0.872557	Liver	0.993261	0.160412
GOLGA5	0.872679	Liver	0.993261	-0.160256
LINC01914	0.872728	Liver	0.993261	-0.160194
EMC6	0.872973	Liver	0.993261	0.159884
CCDC13	0.873005	Liver	0.993261	-0.159843
STOML1	0.873338	Liver	0.993261	0.15942
SLC39A11	0.873452	Liver	0.993261	-0.159275
CYP1A2	0.873483	Liver	0.993261	0.159236
AEBP1	0.873483	Liver	0.993261	-0.159236
C1orf123	0.873514	Liver	0.993261	-0.159197
TAF8	0.873671	Liver	0.993261	0.158997
GSKIP	0.87369	Liver	0.993261	0.158973
FAM71F2	0.873976	Liver	0.993261	0.15861
SPP1	0.87404	Liver	0.993261	0.15853
PSMC3	0.874241	Liver	0.993261	-0.158273
LINC00665	0.87454	Liver	0.993261	0.157895
FTCDNL1	0.87487	Liver	0.993261	-0.157475
CFAP44	0.875243	Liver	0.993261	0.157002
MRGPRF	0.875353	Liver	0.993261	0.156863
KLHL24	0.875437	Liver	0.993261	-0.156757
SYNDIG1L	0.875471	Liver	0.993261	-0.156713
OGFRL1	0.875498	Liver	0.993261	0.156679
PPL	0.875573	Liver	0.993261	0.156584
DBNL	0.875629	Liver	0.993261	0.156512
SIVA1	0.875646	Liver	0.993261	0.156492
ECSCR	0.87568	Liver	0.993261	0.156448
CCT2	0.875735	Liver	0.993261	0.156379
ACTR1A	0.876011	Liver	0.993261	-0.156028
SMIM25	0.876028	Liver	0.993261	-0.156006
KLHDC1	0.876156	Liver	0.993261	0.155844
CDK6	0.876189	Liver	0.993261	0.155802
APTX	0.876551	Liver	0.993261	0.155343
DLG5	0.876564	Liver	0.993261	-0.155327
ZKSCAN2	0.876762	Liver	0.993261	-0.155076
SUMF2	0.876905	Liver	0.993261	-0.154894
AARSD1	0.876948	Liver	0.993261	-0.154839
SNUPN	0.877009	Liver	0.993261	-0.154762
HIST4H4	0.877009	Liver	0.993261	-0.154762
EPG5	0.877285	Liver	0.993261	-0.154412
LINC01725	0.877318	Liver	0.993261	-0.15437
DGCR6	0.877324	Liver	0.993261	-0.154362
NEK1	0.877355	Liver	0.993261	0.154323
METTL26	0.877384	Liver	0.993261	0.154286
ZNF626	0.877771	Liver	0.993261	-0.153795
TMED6	0.877785	Liver	0.993261	-0.153778
RMI1	0.877833	Liver	0.993261	-0.153717
RP11-535A5.1	0.877875	Liver	0.993261	-0.153664
ZNF155	0.877889	Liver	0.993261	-0.153645
CNNM1	0.877929	Liver	0.993261	0.153595
RP11-582E3.6	0.878031	Liver	0.993261	0.153465
PDE8B	0.87811	Liver	0.993261	0.153366
APPL1	0.878174	Liver	0.993261	-0.153285
CREB3	0.878174	Liver	0.993261	-0.153285
CFTR	0.878174	Liver	0.993261	-0.153285
GVQW1	0.878174	Liver	0.993261	-0.153285
LRIF1	0.878196	Liver	0.993261	0.153257
RP11-700H6.4	0.878349	Liver	0.993261	-0.153063
NDUFB1	0.878537	Liver	0.993261	-0.152824
IFT46	0.878833	Liver	0.993261	0.152449
PIF1	0.878858	Liver	0.993261	-0.152417
ATP11A	0.878963	Liver	0.993261	0.152284
EVA1C	0.878999	Liver	0.993261	-0.152239
TNFRSF18	0.87905	Liver	0.993261	0.152174
CTBP1	0.87905	Liver	0.993261	0.152174
LRRC34	0.87905	Liver	0.993261	-0.152174
TCF21	0.879147	Liver	0.993261	-0.152051
CAV2	0.87915	Liver	0.993261	-0.152047
FUT10	0.879203	Liver	0.993261	0.151979
CCNG2	0.879239	Liver	0.993261	-0.151934
TRMT11	0.879304	Liver	0.993261	-0.151852
MX1	0.879685	Liver	0.993261	-0.151369
SPATS2	0.879727	Liver	0.993261	0.151316
MIR22HG	0.879727	Liver	0.993261	0.151316
B4GALT2	0.879746	Liver	0.993261	-0.151292
RP11-254I22.3	0.879847	Liver	0.993261	-0.151163
FGGY	0.879913	Liver	0.993261	0.151079
TNFSF13B	0.879931	Liver	0.993261	0.151056
SELENOI	0.880073	Liver	0.993261	0.150877
DAP	0.880205	Liver	0.993261	0.150709
MTHFD1	0.880443	Liver	0.993261	-0.150407
SLC25A2	0.880449	Liver	0.993261	0.1504
FCER1G	0.880507	Liver	0.993261	-0.150327
XKR8	0.880609	Liver	0.993261	0.150198
LRRC75A	0.880765	Liver	0.993261	0.15
THNSL2	0.880771	Liver	0.993261	0.149992
CYTH4	0.880862	Liver	0.993261	0.149877
ETHE1	0.881001	Liver	0.993261	0.149701
LZTS3	0.881119	Liver	0.993261	-0.149551
ABCB9	0.881277	Liver	0.993261	-0.149351
THYN1	0.881339	Liver	0.993261	0.149272
COG6	0.881604	Liver	0.993261	0.148936
ATP13A3	0.881696	Liver	0.993261	-0.148819
LARP4	0.88172	Liver	0.993261	-0.148789
WDYHV1	0.881831	Liver	0.993261	-0.148649
DEFB1	0.88206	Liver	0.993261	0.148358
ZNF486	0.882166	Liver	0.993261	-0.148224
MAP1LC3B2	0.882254	Liver	0.993261	-0.148113
CTU1	0.882614	Liver	0.993261	-0.147656
ALPK3	0.882618	Liver	0.993261	0.147651
CDH15	0.882705	Liver	0.993261	0.147541
RP11-579D7.4	0.882705	Liver	0.993261	0.147541
ZFP37	0.88301	Liver	0.993261	-0.147155
LIN52	0.883129	Liver	0.993261	0.147004
GUCY1A2	0.883172	Liver	0.993261	-0.14695
NCKAP1	0.883303	Liver	0.993261	0.146784
ZNF107	0.883371	Liver	0.993261	0.146698
TMEM69	0.883467	Liver	0.993261	0.146575
CTD-3035D6.2	0.883954	Liver	0.993261	0.145958
CACNA1H	0.883964	Liver	0.993261	0.145946
BTG1	0.884014	Liver	0.993261	-0.145882
ZNF414	0.884053	Liver	0.993261	-0.145833
PVR	0.884077	Liver	0.993261	-0.145802
TM4SF4	0.884087	Liver	0.993261	0.14579
CCT6A	0.884118	Liver	0.993261	0.145751
C9orf24	0.88414	Liver	0.993261	0.145723
UBLCP1	0.884182	Liver	0.993261	0.145669
ETFRF1	0.884185	Liver	0.993261	-0.145667
CLEC11A	0.884213	Liver	0.993261	0.145631
ANLN	0.88426	Liver	0.993261	-0.145571
LRRFIP1	0.884426	Liver	0.993261	-0.145361
ACTR8	0.884501	Liver	0.993261	-0.145266
ZNF552	0.884647	Liver	0.993261	0.145081
NPEPL1	0.884722	Liver	0.993261	0.144985
RBMS3	0.884809	Liver	0.993261	-0.144876
FKBP7	0.884821	Liver	0.993261	-0.144861
BAZ1A	0.884847	Liver	0.993261	-0.144828
CDC42	0.884919	Liver	0.993261	0.144737
POLR2I	0.884945	Liver	0.993261	0.144703
SRM	0.885239	Liver	0.993261	0.144332
PDE8A	0.885335	Liver	0.993261	-0.144209
SFRP2	0.885418	Liver	0.993261	-0.144105
L2HGDH	0.885591	Liver	0.993261	-0.143885
FGF22	0.885617	Liver	0.993261	0.143853
TRIM55	0.885642	Liver	0.993261	-0.143821
LRRC69	0.885642	Liver	0.993261	0.14382
BIRC3	0.885666	Liver	0.993261	-0.143791
MRPS6	0.885698	Liver	0.993261	0.14375
EPS15	0.886104	Liver	0.993261	-0.143236
MAP3K2	0.88612	Liver	0.993261	0.143216
ASCC2	0.886403	Liver	0.993261	0.142857
ASXL3	0.886403	Liver	0.993261	0.142857
CCDC138	0.886403	Liver	0.993261	-0.142857
FAM78B	0.886588	Liver	0.993261	-0.142623
GIPC2	0.886634	Liver	0.993261	0.142564
PDE4C	0.886936	Liver	0.993261	0.142182
LARS2	0.886951	Liver	0.993261	-0.142163
PGC	0.887268	Liver	0.993261	0.141763
CTAGE5	0.887446	Liver	0.993261	0.141537
GNL3	0.887469	Liver	0.993261	0.141508
NUP85	0.88763	Liver	0.993261	-0.141304
DUSP2	0.887788	Liver	0.993261	-0.141104
RP4-564F22.5	0.887831	Liver	0.993261	0.141049
LPAR6	0.887883	Liver	0.993261	0.140984
PSMC5	0.887992	Liver	0.993261	-0.140845
NDUFA7	0.888118	Liver	0.993261	-0.140686
SUCLG1	0.888128	Liver	0.993261	-0.140673
RP11-417L19.2	0.888233	Liver	0.993261	0.140541
GSTM3	0.888259	Liver	0.993261	-0.140508
SKAP2	0.888305	Liver	0.993261	-0.140449
VEZF1	0.888335	Liver	0.993261	-0.140411
C17orf97	0.8884	Liver	0.993261	0.140329
CCBE1	0.888461	Liver	0.993261	-0.140252
LINC00607	0.888485	Liver	0.993261	-0.140221
ASAP3	0.888595	Liver	0.993261	0.140082
RTF1	0.888694	Liver	0.993261	0.139957
LSM10	0.88877	Liver	0.993261	0.13986
UBE2L6	0.888785	Liver	0.993261	0.139842
NDUFB10	0.888796	Liver	0.993261	0.139828
NAF1	0.888925	Liver	0.993261	0.139665
ARPC4	0.889139	Liver	0.993261	0.139394
FKBP9	0.88926	Liver	0.993261	-0.139241
CMIP	0.889387	Liver	0.993261	-0.13908
ELFN1-AS1	0.88942	Liver	0.993261	-0.139038
COQ6	0.889596	Liver	0.993261	-0.138816
GOLGA6L4	0.889608	Liver	0.993261	0.1388
GNPNAT1	0.889698	Liver	0.993261	0.138686
LIPA	0.889698	Liver	0.993261	0.138686
LINC02145	0.889698	Liver	0.993261	0.138686
AARS2	0.889698	Liver	0.993261	0.138686
WDR72	0.889698	Liver	0.993261	-0.138686
GPR75	0.889725	Liver	0.993261	0.138652
EML6	0.889777	Liver	0.993261	-0.138587
FOXJ3	0.889782	Liver	0.993261	0.13858
MX2	0.88986	Liver	0.993261	-0.138481
RP11-571L19.8	0.889954	Liver	0.993261	-0.138362
NUDT21	0.89024	Liver	0.993261	0.138
NOS1AP	0.890295	Liver	0.993261	-0.137931
PRDM8	0.89034	Liver	0.993261	0.137873
TRMT61B	0.890492	Liver	0.993261	-0.137681
RGCC	0.890516	Liver	0.993261	-0.137652
CISD2	0.89055	Liver	0.993261	-0.137609
PRR13	0.890583	Liver	0.993261	0.137566
NDUFS7	0.890673	Liver	0.993261	0.137453
CYB5B	0.890863	Liver	0.993261	-0.137212
CTD-2515H24.2	0.890918	Liver	0.993261	0.137143
DOCK8	0.890976	Liver	0.993261	0.13707
PHKB	0.891106	Liver	0.993261	-0.136905
RP11-335L23.5	0.8913	Liver	0.993261	-0.136659
ATXN2	0.891331	Liver	0.993261	-0.13662
RSRC1	0.891395	Liver	0.993261	0.13654
WDR82	0.891401	Liver	0.993261	0.136531
ATOH7	0.891474	Liver	0.993261	-0.136439
ARL6IP4	0.891534	Liver	0.993261	0.136364
ZNF28	0.884553	Nerve_Tibial	0.993262	0.145199
ZNF177	0.884574	Nerve_Tibial	0.993262	-0.145173
RBMS3	0.884809	Nerve_Tibial	0.993262	-0.144876
AC092171.4	0.884822	Nerve_Tibial	0.993262	-0.14486
CDC42	0.884919	Nerve_Tibial	0.993262	0.144737
IARS2	0.885136	Nerve_Tibial	0.993262	0.144462
TAL2	0.88515	Nerve_Tibial	0.993262	-0.144444
RAC1	0.88542	Nerve_Tibial	0.993262	-0.144102
EXOSC10	0.885491	Nerve_Tibial	0.993262	-0.144012
STUM	0.88563	Nerve_Tibial	0.993262	-0.143836
LRRC69	0.885642	Nerve_Tibial	0.993262	0.14382
RP11-193M21.1	0.885666	Nerve_Tibial	0.993262	-0.143791
RSG1	0.885727	Nerve_Tibial	0.993262	-0.143713
RIIAD1	0.88578	Nerve_Tibial	0.993262	0.143646
PHYH	0.885917	Nerve_Tibial	0.993262	-0.143473
RP11-124N19.4	0.886076	Nerve_Tibial	0.993262	0.143271
RP11-333A23.4	0.886113	Nerve_Tibial	0.993262	0.143224
C12orf73	0.886174	Nerve_Tibial	0.993262	0.143147
HAPLN3	0.886357	Nerve_Tibial	0.993262	-0.142915
ASXL3	0.886403	Nerve_Tibial	0.993262	0.142857
HELLS	0.886403	Nerve_Tibial	0.993262	-0.142857
ASCC2	0.886403	Nerve_Tibial	0.993262	0.142857
CCDC138	0.886403	Nerve_Tibial	0.993262	-0.142857
ENTHD1	0.886403	Nerve_Tibial	0.993262	0.142857
MAFK	0.886444	Nerve_Tibial	0.993262	-0.142806
TVP23C	0.886844	Nerve_Tibial	0.993262	0.142298
FEM1C	0.886849	Nerve_Tibial	0.993262	0.142292
ANKRD61	0.887094	Nerve_Tibial	0.993262	-0.141983
SLC7A5	0.887185	Nerve_Tibial	0.993262	-0.141868
ATPAF2	0.887203	Nerve_Tibial	0.993262	0.141845
GMDS-AS1	0.887265	Nerve_Tibial	0.993262	-0.141765
PGC	0.887268	Nerve_Tibial	0.993262	-0.141763
KCNA4	0.887296	Nerve_Tibial	0.993262	-0.141726
RANBP2	0.887336	Nerve_Tibial	0.993262	0.141676
IGFN1	0.887661	Nerve_Tibial	0.993262	-0.141264
TSPAN18	0.887675	Nerve_Tibial	0.993262	-0.141246
LPAR6	0.887883	Nerve_Tibial	0.993262	0.140984
FZD7	0.887992	Nerve_Tibial	0.993262	-0.140845
SRL	0.888156	Nerve_Tibial	0.993262	-0.140638
HSD17B13	0.888268	Nerve_Tibial	0.993262	0.140496
VEZF1	0.888335	Nerve_Tibial	0.993262	-0.140411
ARHGAP32	0.888533	Nerve_Tibial	0.993262	0.14016
OR2AT4	0.888662	Nerve_Tibial	0.993262	-0.139997
UBE3D	0.888721	Nerve_Tibial	0.993262	-0.139923
GSTP1	0.88877	Nerve_Tibial	0.993262	-0.13986
UBE2L6	0.888785	Nerve_Tibial	0.993262	-0.139842
ZBTB32	0.888892	Nerve_Tibial	0.993262	0.139706
RHCE	0.888892	Nerve_Tibial	0.993262	-0.139706
AC018647.3	0.888892	Nerve_Tibial	0.993262	0.139706
LINC00028	0.888925	Nerve_Tibial	0.993262	-0.139665
MRPS9	0.888925	Nerve_Tibial	0.993262	-0.139664
LIG3	0.888937	Nerve_Tibial	0.993262	-0.139649
HSD17B11	0.888956	Nerve_Tibial	0.993262	0.139625
KRT13	0.888982	Nerve_Tibial	0.993262	0.139592
EFCAB12	0.889078	Nerve_Tibial	0.993262	-0.139472
MBL2	0.88909	Nerve_Tibial	0.993262	0.139456
DEGS2	0.889114	Nerve_Tibial	0.993262	0.139426
TRIM41	0.889203	Nerve_Tibial	0.993262	-0.139312
ZNF845	0.889327	Nerve_Tibial	0.993262	0.139155
DUSP27	0.889346	Nerve_Tibial	0.993262	0.139132
POLR2I	0.889466	Nerve_Tibial	0.993262	-0.13898
ZNF347	0.889485	Nerve_Tibial	0.993262	0.138956
KDELC1	0.88959	Nerve_Tibial	0.993262	0.138823
EML6	0.889777	Nerve_Tibial	0.993262	-0.138587
TNS3	0.889995	Nerve_Tibial	0.993262	0.138311
OTULIN	0.890005	Nerve_Tibial	0.993262	0.138298
2024-03-06	0.890211	Nerve_Tibial	0.993262	-0.138037
PARVB	0.890242	Nerve_Tibial	0.993262	0.137999
TRAPPC8	0.890442	Nerve_Tibial	0.993262	-0.137745
CDC34	0.890488	Nerve_Tibial	0.993262	0.137687
NUDT4	0.8905	Nerve_Tibial	0.993262	0.137672
ANO1	0.890669	Nerve_Tibial	0.993262	0.137458
NDUFS7	0.890673	Nerve_Tibial	0.993262	0.137453
HS6ST1	0.890884	Nerve_Tibial	0.993262	0.137186
KCNK13	0.891039	Nerve_Tibial	0.993262	0.136989
ITFG1	0.891106	Nerve_Tibial	0.993262	-0.136905
FBXL17	0.891144	Nerve_Tibial	0.993262	0.136857
CYB5B	0.891242	Nerve_Tibial	0.993262	0.136732
LINC00506	0.891253	Nerve_Tibial	0.993262	-0.136719
RGS14	0.891275	Nerve_Tibial	0.993262	-0.136691
LINC00640	0.891345	Nerve_Tibial	0.993262	0.136602
PGBD1	0.891373	Nerve_Tibial	0.993262	0.136567
FBXO22	0.891416	Nerve_Tibial	0.993262	-0.136513
ARSK	0.891416	Nerve_Tibial	0.993262	0.136512
NDUFB10	0.891534	Nerve_Tibial	0.993262	-0.136364
RASL12	0.891631	Nerve_Tibial	0.993262	-0.13624
UBE2Z	0.891653	Nerve_Tibial	0.993262	0.136213
PTGS1	0.891703	Nerve_Tibial	0.993262	0.13615
ACCS	0.891769	Nerve_Tibial	0.993262	0.136066
ARV1	0.891833	Nerve_Tibial	0.993262	0.135985
SLC30A10	0.892047	Nerve_Tibial	0.993262	-0.135714
TBK1	0.892192	Nerve_Tibial	0.993262	-0.135531
ZNF749	0.892197	Nerve_Tibial	0.993262	-0.135525
SPCS2	0.892361	Nerve_Tibial	0.993262	0.135318
CARD19	0.892468	Nerve_Tibial	0.993262	0.135182
HEXIM1	0.892505	Nerve_Tibial	0.993262	0.135135
SLFN5	0.892648	Nerve_Tibial	0.993262	-0.134954
P4HA2	0.892654	Nerve_Tibial	0.993262	0.134947
LRRC3	0.892733	Nerve_Tibial	0.993262	-0.134847
P4HA1	0.892745	Nerve_Tibial	0.993262	0.134831
RP11-344N10.5	0.892745	Nerve_Tibial	0.993262	-0.134831
NOTUM	0.892808	Nerve_Tibial	0.993262	0.134752
ZNF333	0.89296	Nerve_Tibial	0.993262	-0.13456
CACNA1A	0.893287	Nerve_Tibial	0.993262	0.134146
ELOVL2	0.893425	Nerve_Tibial	0.993262	-0.133972
TGIF2	0.893425	Nerve_Tibial	0.993262	-0.133971
KRBOX1	0.893594	Nerve_Tibial	0.993262	-0.133758
BTRC	0.893652	Nerve_Tibial	0.993262	-0.133684
HDHD5	0.893684	Nerve_Tibial	0.993262	0.133644
DNPEP	0.893792	Nerve_Tibial	0.993262	-0.133508
ANKRD7	0.893824	Nerve_Tibial	0.993262	0.133467
ERVH48-1	0.89393	Nerve_Tibial	0.993262	0.133333
SLC12A6	0.89393	Nerve_Tibial	0.993262	-0.133333
LINC00511	0.894079	Nerve_Tibial	0.993262	-0.133144
LPCAT1	0.894119	Nerve_Tibial	0.993262	0.133094
U47924.32	0.894263	Nerve_Tibial	0.993262	-0.132911
DNAJC16	0.894298	Nerve_Tibial	0.993262	-0.132867
BIN2	0.894342	Nerve_Tibial	0.993262	0.132812
RHOBTB2	0.894368	Nerve_Tibial	0.993262	0.132779
SOX8	0.894373	Nerve_Tibial	0.993262	-0.132773
PKM	0.894386	Nerve_Tibial	0.993262	-0.132756
IFIT2	0.894464	Nerve_Tibial	0.993262	0.132657
SDR9C7	0.894614	Nerve_Tibial	0.993262	0.132468
NET1	0.894628	Nerve_Tibial	0.993262	0.13245
TMEM57	0.894705	Nerve_Tibial	0.993262	-0.132353
SERPINI2	0.894705	Nerve_Tibial	0.993262	0.132353
UBR2	0.894893	Nerve_Tibial	0.993262	0.132115
RP11-451G4.2	0.895028	Nerve_Tibial	0.993262	0.131944
ZNF692	0.89517	Nerve_Tibial	0.993262	0.131765
LRIG1	0.895184	Nerve_Tibial	0.993262	-0.131748
MYH9	0.895204	Nerve_Tibial	0.993262	0.131722
MRPL39	0.895446	Nerve_Tibial	0.993262	0.131417
BRD4	0.895469	Nerve_Tibial	0.993262	0.131387
ANP32D	0.895469	Nerve_Tibial	0.993262	0.131387
MDM2	0.895491	Nerve_Tibial	0.993262	0.13136
TNFSF15	0.895748	Nerve_Tibial	0.993262	-0.131034
KCTD2	0.895772	Nerve_Tibial	0.993262	-0.131004
IKBIP	0.895857	Nerve_Tibial	0.993262	0.130897
TAGLN2	0.89595	Nerve_Tibial	0.993262	-0.130779
SMG1	0.895958	Nerve_Tibial	0.993262	0.130769
TBC1D13	0.896055	Nerve_Tibial	0.993262	0.130646
ZNF507	0.896061	Nerve_Tibial	0.993262	-0.130639
AC144652.1	0.896082	Nerve_Tibial	0.993262	-0.130612
TNPO2	0.896131	Nerve_Tibial	0.993262	0.13055
THRAP3	0.896367	Nerve_Tibial	0.993262	0.130252
DRAM2	0.896458	Nerve_Tibial	0.993262	-0.130137
AP3S2	0.896479	Nerve_Tibial	0.993262	-0.13011
BTN2A2	0.896614	Nerve_Tibial	0.993262	0.12994
VSIG10L	0.896724	Nerve_Tibial	0.993262	-0.129801
GKAP1	0.896832	Nerve_Tibial	0.993262	-0.129665
FAM20B	0.896859	Nerve_Tibial	0.993262	0.12963
FARSA	0.897001	Nerve_Tibial	0.993262	0.129451
ST20	0.897186	Nerve_Tibial	0.993262	-0.129217
SNX11	0.8973	Nerve_Tibial	0.993262	0.129073
RPF2	0.897337	Nerve_Tibial	0.993262	0.129027
LINC00484	0.897551	Nerve_Tibial	0.993262	0.128755
MPP7	0.897614	Nerve_Tibial	0.993262	0.128676
DNAJA1	0.897642	Nerve_Tibial	0.993262	-0.128641
ABCB5	0.897897	Nerve_Tibial	0.993262	-0.128319
RASGRF1	0.89805	Nerve_Tibial	0.993262	-0.128125
DCAF10	0.898223	Nerve_Tibial	0.993262	-0.127907
NGLY1	0.898325	Nerve_Tibial	0.993262	-0.127778
PLEKHH2	0.898419	Nerve_Tibial	0.993262	0.127659
PAK2	0.898462	Nerve_Tibial	0.993262	0.127604
STK35	0.898704	Nerve_Tibial	0.993262	0.127299
KPNA1	0.898846	Nerve_Tibial	0.993262	-0.127119
ATAD2B	0.899017	Nerve_Tibial	0.993262	0.126904
RP11-63E9.1	0.899018	Nerve_Tibial	0.993262	0.126902
RP11-324I22.2	0.899204	Nerve_Tibial	0.993262	-0.126667
SLC4A11	0.899271	Nerve_Tibial	0.993262	-0.126582
ADNP2	0.8993	Nerve_Tibial	0.993262	0.126545
AAGAB	0.899322	Nerve_Tibial	0.993262	0.126517
LRP2BP	0.899351	Nerve_Tibial	0.993262	-0.126481
C2CD4C	0.899358	Nerve_Tibial	0.993262	0.126473
MFSD13A	0.899436	Nerve_Tibial	0.993262	0.126374
PIGN	0.899559	Nerve_Tibial	0.993262	-0.126218
RP11-799B12.4	0.899865	Nerve_Tibial	0.993262	0.125832
RP11-295M18.6	0.899918	Nerve_Tibial	0.993262	0.125765
PLEKHD1	0.899983	Nerve_Tibial	0.993262	-0.125683
NEIL3	0.90021	Nerve_Tibial	0.993262	-0.125396
LDLRAD4	0.90026	Nerve_Tibial	0.993262	0.125333
MCCC1	0.900302	Nerve_Tibial	0.993262	0.12528
C19orf47	0.900504	Nerve_Tibial	0.993262	-0.125025
NDST1-AS1	0.900657	Nerve_Tibial	0.993262	-0.124832
SP1	0.900888	Nerve_Tibial	0.993262	0.12454
LNX2	0.901024	Nerve_Tibial	0.993262	-0.124368
KLHL7	0.901065	Nerve_Tibial	0.993262	-0.124316
CTD-2027I19.3	0.901083	Nerve_Tibial	0.993262	0.124294
KIF5A	0.901246	Nerve_Tibial	0.993262	-0.124088
INVS	0.901351	Nerve_Tibial	0.993262	-0.123955
MAPK8IP2	0.901421	Nerve_Tibial	0.993262	-0.123867
SLC35G6	0.901588	Nerve_Tibial	0.993262	0.123656
GAS2	0.9017	Nerve_Tibial	0.993262	0.123515
RP11-133F8.2	0.901879	Nerve_Tibial	0.993262	-0.123288
ZNF19	0.901927	Nerve_Tibial	0.993262	0.123227
BCCIP	0.901958	Nerve_Tibial	0.993262	0.123188
PPFIBP2	0.901986	Nerve_Tibial	0.993262	0.123153
PCDH20	0.902179	Nerve_Tibial	0.993262	-0.122909
C3orf38	0.902182	Nerve_Tibial	0.993262	-0.122905
PPP2R1A	0.902282	Nerve_Tibial	0.993262	0.122779
RABGAP1	0.902305	Nerve_Tibial	0.993262	-0.12275
NUPR2	0.902363	Nerve_Tibial	0.993262	-0.122677
ZNF771	0.90238	Nerve_Tibial	0.993262	-0.122655
RP11-575F12.2	0.902423	Nerve_Tibial	0.993262	0.122601
EPHA5	0.902526	Nerve_Tibial	0.993262	-0.122472
LOXL4	0.902568	Nerve_Tibial	0.993262	-0.122418
RP11-387H17.4	0.902593	Nerve_Tibial	0.993262	0.122387
AVL9	0.90266	Nerve_Tibial	0.993262	0.122302
UCP2	0.90266	Nerve_Tibial	0.993262	0.122302
LSM7	0.902803	Nerve_Tibial	0.993262	-0.122121
CHAC2	0.902869	Nerve_Tibial	0.993262	-0.122038
SMO	0.903299	Nerve_Tibial	0.993262	-0.121495
RASL11B	0.9033	Nerve_Tibial	0.993262	0.121493
EPCAM	0.90337	Nerve_Tibial	0.993262	-0.121406
RP11-596C23.6	0.903384	Nerve_Tibial	0.993262	-0.121387
RP11-596C23.2	0.903384	Nerve_Tibial	0.993262	0.121387
EFHD2	0.903429	Nerve_Tibial	0.993262	0.121331
COX11	0.903527	Nerve_Tibial	0.993262	0.121207
AATF	0.903541	Nerve_Tibial	0.993262	0.12119
ZNF83	0.903551	Nerve_Tibial	0.993262	0.121177
DENND6A	0.903559	Nerve_Tibial	0.993262	0.121166
CLEC1A	0.903611	Nerve_Tibial	0.993262	-0.121101
RYR1	0.903649	Nerve_Tibial	0.993262	-0.121053
ZNF728	0.903775	Nerve_Tibial	0.993262	-0.120894
B4GALT2	0.903947	Nerve_Tibial	0.993262	0.120676
TAOK1	0.904021	Nerve_Tibial	0.993262	0.120583
DESI1	0.904104	Nerve_Tibial	0.993262	-0.120479
CLDN1	0.904136	Nerve_Tibial	0.993262	-0.120438
ARHGAP30	0.904345	Nerve_Tibial	0.993262	-0.120175
TXLNB	0.904434	Nerve_Tibial	0.993262	-0.120062
RNF150	0.904476	Nerve_Tibial	0.993262	0.120009
CFAP99	0.904483	Nerve_Tibial	0.993262	0.12
SLC16A4	0.904483	Nerve_Tibial	0.993262	-0.12
CFHR1	0.904673	Nerve_Tibial	0.993262	-0.11976
CFHR4	0.904673	Nerve_Tibial	0.993262	-0.11976
DDX42	0.904706	Nerve_Tibial	0.993262	0.119718
RSPH1	0.904727	Nerve_Tibial	0.993262	0.119692
SLC25A38	0.904839	Nerve_Tibial	0.993262	0.119551
CDV3	0.904885	Nerve_Tibial	0.993262	0.119492
KIAA0586	0.904891	Nerve_Tibial	0.993262	0.119485
PADI1	0.90494	Nerve_Tibial	0.993262	0.119424
ZSCAN21	0.905135	Nerve_Tibial	0.993262	0.119177
NAIF1	0.905238	Nerve_Tibial	0.993262	-0.119048
ALG14	0.905268	Nerve_Tibial	0.993262	-0.119009
WDR47	0.905277	Nerve_Tibial	0.993262	-0.118998
BPIFB4	0.905347	Nerve_Tibial	0.993262	-0.118909
SYN2	0.905421	Nerve_Tibial	0.993262	-0.118816
ZNF585A	0.905441	Nerve_Tibial	0.993262	-0.11879
MTURN	0.905473	Nerve_Tibial	0.993262	0.11875
PPP1R9A	0.905689	Nerve_Tibial	0.993262	0.118478
BST1	0.905753	Nerve_Tibial	0.993262	0.118398
RP11-160E2.6	0.905796	Nerve_Tibial	0.993262	-0.118343
PLCD3	0.905875	Nerve_Tibial	0.993262	-0.118243
FGFR2	0.905954	Nerve_Tibial	0.993262	0.118143
DYNC1LI1	0.905989	Nerve_Tibial	0.993262	-0.1181
PLEKHG5	0.906144	Nerve_Tibial	0.993262	-0.117904
RBM15B	0.906235	Nerve_Tibial	0.993262	-0.117788
MB21D2	0.906268	Nerve_Tibial	0.993262	-0.117747
RP11-255C15.3	0.906347	Nerve_Tibial	0.993262	0.117647
SNX6	0.906585	Nerve_Tibial	0.993262	0.117347
C4BPB	0.90659	Nerve_Tibial	0.993262	-0.11734
NCAPG2	0.906628	Nerve_Tibial	0.993262	-0.117293
AQP3	0.906634	Nerve_Tibial	0.993262	0.117286
LRRC75B	0.906669	Nerve_Tibial	0.993262	-0.117241
MZT2A	0.906766	Nerve_Tibial	0.993262	-0.117119
TAB1	0.906782	Nerve_Tibial	0.993262	0.117099
TWF2	0.906832	Nerve_Tibial	0.993262	0.117035
DNAJB12	0.906883	Nerve_Tibial	0.993262	-0.116971
HGFAC	0.907019	Nerve_Tibial	0.993262	-0.1168
SLC25A11	0.907023	Nerve_Tibial	0.993262	-0.116794
SLC19A1	0.907028	Nerve_Tibial	0.993262	-0.116788
KCNS3	0.907207	Nerve_Tibial	0.993262	0.116563
HMMR	0.907252	Nerve_Tibial	0.993262	0.116505
RMND1	0.907252	Nerve_Tibial	0.993262	-0.116505
ADGRG1	0.907274	Nerve_Tibial	0.993262	-0.116477
MRPL49	0.907321	Nerve_Tibial	0.993262	0.116418
ZNF613	0.907593	Nerve_Tibial	0.993262	0.116075
VPS37A	0.907698	Nerve_Tibial	0.993262	-0.115942
MALT1	0.907752	Nerve_Tibial	0.993262	0.115874
GRB2	0.90795	Nerve_Tibial	0.993262	-0.115625
P2RY12	0.907956	Nerve_Tibial	0.993262	-0.115617
BCL7C	0.908015	Nerve_Tibial	0.993262	0.115542
ADIRF	0.908165	Nerve_Tibial	0.993262	-0.115353
FZD2	0.908386	Nerve_Tibial	0.993262	0.115075
PDCD7	0.908393	Nerve_Tibial	0.993262	0.115065
HOMER3	0.908491	Nerve_Tibial	0.993262	-0.114943
ABI3	0.90864	Nerve_Tibial	0.993262	-0.114754
CANX	0.908648	Nerve_Tibial	0.993262	0.114744
CCR9	0.908663	Nerve_Tibial	0.993262	0.114725
EFCAB7	0.908718	Nerve_Tibial	0.993262	0.114656
FAM126A	0.908881	Nerve_Tibial	0.993262	-0.11445
C3orf62	0.909011	Nerve_Tibial	0.993262	0.114286
SYNRG	0.909011	Nerve_Tibial	0.993262	0.114286
SPAG7	0.909127	Nerve_Tibial	0.993262	0.11414
ZBTB45	0.909163	Nerve_Tibial	0.993262	-0.114094
SYNC	0.909176	Nerve_Tibial	0.993262	-0.114078
SPOP	0.909233	Nerve_Tibial	0.993262	0.114007
DPH3	0.909252	Nerve_Tibial	0.993262	0.113982
RP11-259N19.1	0.909383	Nerve_Tibial	0.993262	0.113817
CPLX1	0.909384	Nerve_Tibial	0.993262	0.113816
ZNF607	0.909418	Nerve_Tibial	0.993262	-0.113772
RAB6B	0.909437	Nerve_Tibial	0.993262	-0.113749
CTB-16J4.1	0.909487	Nerve_Tibial	0.993262	-0.113685
ARNTL2	0.909583	Nerve_Tibial	0.993262	-0.113565
NUP85	0.909623	Nerve_Tibial	0.993262	-0.113514
CTB-60B18.10	0.909731	Nerve_Tibial	0.993262	0.113378
TFDP1	0.909766	Nerve_Tibial	0.993262	-0.113333
SLC7A14	0.909913	Nerve_Tibial	0.993262	-0.113148
SNN	0.90993	Nerve_Tibial	0.993262	-0.113127
WFDC2	0.910007	Nerve_Tibial	0.993262	0.11303
ZNF3	0.910129	Nerve_Tibial	0.993262	0.112876
KSR1	0.910249	Nerve_Tibial	0.993262	-0.112724
CDK4	0.910287	Nerve_Tibial	0.993262	0.112676
OSMR	0.910486	Nerve_Tibial	0.993262	0.112426
RAD51C	0.91052	Nerve_Tibial	0.993262	-0.112383
ARFGAP3	0.910538	Nerve_Tibial	0.993262	0.11236
PTPRD	0.910705	Nerve_Tibial	0.993262	0.11215
MRI1	0.910713	Nerve_Tibial	0.993262	0.112139
ZNF101	0.910949	Nerve_Tibial	0.993262	0.111842
LRRC38	0.911131	Nerve_Tibial	0.993262	0.111612
USP32	0.911409	Nerve_Tibial	0.993262	-0.111262
LINC01479	0.911528	Nerve_Tibial	0.993262	0.111111
RP11-51B23.3	0.911528	Nerve_Tibial	0.993262	-0.111111
KLRC1	0.911528	Nerve_Tibial	0.993262	-0.111111
CBFA2T3	0.911528	Nerve_Tibial	0.993262	0.111111
PI16	0.911537	Nerve_Tibial	0.993262	0.1111
IGSF9B	0.911607	Nerve_Tibial	0.993262	-0.111012
ERVK3-1	0.911792	Nerve_Tibial	0.993262	0.110779
ZNF610	0.911868	Nerve_Tibial	0.993262	-0.110683
IFI35	0.911889	Nerve_Tibial	0.993262	-0.110656
SHC1	0.911918	Nerve_Tibial	0.993262	0.110619
ANGPT2	0.911952	Nerve_Tibial	0.993262	0.110577
ARID3A	0.911996	Nerve_Tibial	0.993262	-0.110522
ATP5D	0.912041	Nerve_Tibial	0.993262	0.110465
MRPL33	0.9121	Nerve_Tibial	0.993262	-0.11039
MACC1	0.912136	Nerve_Tibial	0.993262	-0.110345
CYP27C1	0.912136	Nerve_Tibial	0.993262	0.110345
SEMA3B	0.912175	Nerve_Tibial	0.993262	-0.110296
CTNNB1	0.912187	Nerve_Tibial	0.993262	-0.110281
UBLCP1	0.912222	Nerve_Tibial	0.993262	0.110236
SNAPIN	0.912235	Nerve_Tibial	0.993262	0.11022
AF064858.8	0.912368	Nerve_Tibial	0.993262	-0.110052
SEC61A1	0.912665	Nerve_Tibial	0.993262	0.109677
VSIG8	0.912672	Nerve_Tibial	0.993262	0.109669
RP11-472N13.3	0.912735	Nerve_Tibial	0.993262	-0.109589
DNAH11	0.912762	Nerve_Tibial	0.993262	-0.109556
NECAP2	0.91279	Nerve_Tibial	0.993262	0.10952
NFKBIZ	0.912815	Nerve_Tibial	0.993262	0.109489
LVRN	0.912815	Nerve_Tibial	0.993262	-0.109489
KNTC1	0.913241	Nerve_Tibial	0.993262	-0.108951
ALS2CL	0.913432	Nerve_Tibial	0.993262	-0.108711
D2HGDH	0.913454	Nerve_Tibial	0.993262	0.108683
TMEM184B	0.913459	Nerve_Tibial	0.993262	0.108677
ZNF394	0.913537	Nerve_Tibial	0.993262	-0.108578
NUDT13	0.913733	Nerve_Tibial	0.993262	0.108331
PNMT	0.913743	Nerve_Tibial	0.993262	0.108318
NPM1	0.913765	Nerve_Tibial	0.993262	-0.10829
CTD-2509G16.2	0.913964	Nerve_Tibial	0.993262	0.10804
NFAT5	0.914064	Nerve_Tibial	0.993262	0.107914
RNF17	0.914256	Nerve_Tibial	0.993262	-0.107672
UBXN4	0.914349	Nerve_Tibial	0.993262	-0.107555
EXOC5	0.914392	Nerve_Tibial	0.993262	-0.1075
AP5M1	0.914392	Nerve_Tibial	0.993262	0.1075
FAM87B	0.914563	Nerve_Tibial	0.993262	-0.107285
ADRA1A	0.914564	Nerve_Tibial	0.993262	0.107283
RNASEL	0.914643	Nerve_Tibial	0.993262	-0.107184
C22orf15	0.914676	Nerve_Tibial	0.993262	-0.107143
ESM1	0.914752	Nerve_Tibial	0.993262	-0.107047
SNRPF	0.91477	Nerve_Tibial	0.993262	0.107023
ARAP2	0.914798	Nerve_Tibial	0.993262	0.106989
GRID2	0.914874	Nerve_Tibial	0.993262	-0.106892
UPK1A	0.914875	Nerve_Tibial	0.993262	0.106891
ZNF319	0.914965	Nerve_Tibial	0.993262	0.106778
EXOC3L2	0.915053	Nerve_Tibial	0.993262	0.106667
PALM	0.915054	Nerve_Tibial	0.993262	0.106666
PYURF	0.915191	Nerve_Tibial	0.993262	-0.106494
RP11-213H15.1	0.915249	Nerve_Tibial	0.993262	-0.10642
PRKCDBP	0.915278	Nerve_Tibial	0.993262	-0.106383
MGAT5	0.91531	Nerve_Tibial	0.993262	-0.106344
LINC02060	0.915384	Nerve_Tibial	0.993262	-0.10625
AF186192.1	0.915402	Nerve_Tibial	0.993262	0.106227
ARHGAP24	0.915431	Nerve_Tibial	0.993262	-0.10619
CMBL	0.915538	Nerve_Tibial	0.993262	0.106055
SERINC3	0.915569	Nerve_Tibial	0.993262	0.106017
DNM1L	0.91559	Nerve_Tibial	0.993262	-0.105991
SZT2	0.915651	Nerve_Tibial	0.993262	0.105913
ITLN1	0.915676	Nerve_Tibial	0.993262	0.105882
UAP1	0.915725	Nerve_Tibial	0.993262	-0.10582
HDAC1	0.91578	Nerve_Tibial	0.993262	-0.105751
CTD-2561B21.10	0.915811	Nerve_Tibial	0.993262	-0.105712
LINC02204	0.915843	Nerve_Tibial	0.993262	0.105672
SPNS2	0.915849	Nerve_Tibial	0.993262	-0.105664
LINC01694	0.9159	Nerve_Tibial	0.993262	0.105599
ITGB3BP	0.916078	Nerve_Tibial	0.993262	0.105376
SLC22A17	0.916087	Nerve_Tibial	0.993262	-0.105364
ITGAX	0.916167	Nerve_Tibial	0.993262	-0.105263
PIGC	0.916167	Nerve_Tibial	0.993262	-0.105263
GPS1	0.916167	Nerve_Tibial	0.993262	-0.105263
FKBP7	0.916198	Nerve_Tibial	0.993262	0.105224
MYOZ2	0.91632	Nerve_Tibial	0.993262	-0.105071
KNDC1	0.916328	Nerve_Tibial	0.993262	-0.10506
ZNF776	0.916414	Nerve_Tibial	0.993262	-0.104952
TCTN2	0.916537	Nerve_Tibial	0.993262	0.104797
RPLP0	0.91679	Nerve_Tibial	0.993262	0.104478
HAPLN2	0.916936	Nerve_Tibial	0.993262	0.104294
HLF	0.916951	Nerve_Tibial	0.993262	-0.104275
LINC00471	0.917159	Nerve_Tibial	0.993262	-0.104012
ABAT	0.917317	Nerve_Tibial	0.993262	0.103814
GOLGA8H	0.917381	Nerve_Tibial	0.993262	-0.103733
AKR1A1	0.917554	Nerve_Tibial	0.993262	0.103515
PLIN2	0.917561	Nerve_Tibial	0.993262	-0.103507
BTBD6	0.917607	Nerve_Tibial	0.993262	-0.103448
EMID1	0.917661	Nerve_Tibial	0.993262	-0.10338
PALB2	0.917665	Nerve_Tibial	0.993262	-0.103376
NUDT21	0.917713	Nerve_Tibial	0.993262	0.103315
DAP	0.917759	Nerve_Tibial	0.993262	0.103257
ZNF354C	0.917853	Nerve_Tibial	0.993262	-0.103139
CFAP70	0.91787	Nerve_Tibial	0.993262	0.103117
QRICH1	0.917939	Nerve_Tibial	0.993262	0.10303
VAMP4	0.917972	Nerve_Tibial	0.993262	-0.102989
PLVAP	0.91801	Nerve_Tibial	0.993262	0.102941
RP11-849F2.9	0.918029	Nerve_Tibial	0.993262	-0.102917
ASB14	0.918076	Nerve_Tibial	0.993262	0.102857
GHITM	0.918119	Nerve_Tibial	0.993262	0.102804
PCDHA9	0.918148	Nerve_Tibial	0.993262	0.102767
PCDHA8	0.918148	Nerve_Tibial	0.993262	-0.102767
ATP8B3	0.918163	Nerve_Tibial	0.993262	0.102748
ATF4	0.91817	Nerve_Tibial	0.993262	-0.10274
FKBP9	0.918186	Nerve_Tibial	0.993262	0.102719
SAMD5	0.918248	Nerve_Tibial	0.993262	0.102641
SLC6A1	0.918285	Nerve_Tibial	0.993262	0.102594
DNAJC18	0.918309	Nerve_Tibial	0.993262	0.102564
CLIC4	0.918393	Nerve_Tibial	0.993262	-0.102458
CPXM1	0.918485	Nerve_Tibial	0.993262	0.102343
RP11-477N3.1	0.918487	Nerve_Tibial	0.993262	-0.10234
ACTR5	0.91854	Nerve_Tibial	0.993262	-0.102273
TAF5L	0.918606	Nerve_Tibial	0.993262	-0.10219
EMC1	0.918606	Nerve_Tibial	0.993262	-0.10219
SLC48A1	0.918634	Nerve_Tibial	0.993262	-0.102154
MTR	0.918715	Nerve_Tibial	0.993262	-0.102052
BBIP1	0.918755	Nerve_Tibial	0.993262	0.102003
TEPP	0.918771	Nerve_Tibial	0.993262	-0.101981
LAMB3	0.91878	Nerve_Tibial	0.993262	-0.101971
PFDN1	0.918827	Nerve_Tibial	0.993262	-0.101911
PHLDA2	0.918842	Nerve_Tibial	0.993262	0.101893
CHST13	0.919006	Nerve_Tibial	0.993262	0.101686
LINC01166	0.919157	Nerve_Tibial	0.993262	-0.101496
FAM149B1	0.919166	Nerve_Tibial	0.993262	-0.101484
FSTL5	0.919194	Nerve_Tibial	0.993262	0.101449
FAM135A	0.919254	Nerve_Tibial	0.993262	0.101373
THUMPD1	0.919339	Nerve_Tibial	0.993262	0.101266
ACHE	0.919399	Nerve_Tibial	0.993262	-0.10119
SLC25A24	0.91942	Nerve_Tibial	0.993262	0.101165
CCT5	0.919542	Nerve_Tibial	0.993262	-0.10101
MYOF	0.919582	Nerve_Tibial	0.993262	0.10096
DIAPH1	0.919663	Nerve_Tibial	0.993262	0.100859
APOD	0.919696	Nerve_Tibial	0.993262	-0.100817
RBAK	0.919731	Nerve_Tibial	0.993262	-0.100773
PPIH	0.919773	Nerve_Tibial	0.993262	-0.100719
ZNF552	0.919773	Nerve_Tibial	0.993262	-0.100719
SLC7A9	0.919794	Nerve_Tibial	0.993262	0.100694
KIAA0040	0.919904	Nerve_Tibial	0.993262	-0.100555
ADAD2	0.920086	Nerve_Tibial	0.993262	-0.100325
PRC1	0.920312	Nerve_Tibial	0.993262	-0.100041
HOXB4	0.920336	Nerve_Tibial	0.993262	-0.100011
DEPDC1B	0.920344	Nerve_Tibial	0.993262	-0.1
SCD	0.920344	Nerve_Tibial	0.993262	0.1
VPREB3	0.920344	Nerve_Tibial	0.993262	0.1
SFXN5	0.920344	Nerve_Tibial	0.993262	-0.1
TAF1A	0.920344	Nerve_Tibial	0.993262	0.1
ZNF496	0.920344	Nerve_Tibial	0.993262	-0.1
RP11-791G15.2	0.920388	Nerve_Tibial	0.993262	0.0999445
CLCF1	0.920449	Nerve_Tibial	0.993262	-0.0998675
GEM	0.920623	Nerve_Tibial	0.993262	-0.0996488
PEBP4	0.92095	Nerve_Tibial	0.993262	-0.0992374
ATP2A3	0.921034	Nerve_Tibial	0.993262	-0.0991309
LZTS1	0.921305	Nerve_Tibial	0.993262	-0.0987903
IFRD1	0.921326	Nerve_Tibial	0.993262	0.0987635
KIF1B	0.921473	Nerve_Tibial	0.993262	0.0985784
MTERF2	0.921572	Nerve_Tibial	0.993262	-0.0984534
MARK4	0.921606	Nerve_Tibial	0.993262	-0.0984111
UCKL1	0.921646	Nerve_Tibial	0.993262	-0.0983607
FAM205A	0.921656	Nerve_Tibial	0.993262	0.0983478
EHD2	0.921727	Nerve_Tibial	0.993262	0.0982587
WBP4	0.921762	Nerve_Tibial	0.993262	0.0982143
TLE2	0.921849	Nerve_Tibial	0.993262	0.0981051
TLE6	0.921849	Nerve_Tibial	0.993262	0.0981051
MINDY2	0.921896	Nerve_Tibial	0.993262	-0.0980458
HNRNPA1L2	0.921959	Nerve_Tibial	0.993262	0.0979669
EFCAB8	0.92207	Nerve_Tibial	0.993262	-0.0978261
TESMIN	0.922085	Nerve_Tibial	0.993262	-0.0978071
DNAJA4	0.922109	Nerve_Tibial	0.993262	-0.0977774
RP11-108L7.14	0.922165	Nerve_Tibial	0.993262	0.097707
TRIM29	0.922169	Nerve_Tibial	0.993262	-0.097702
C2orf68	0.922185	Nerve_Tibial	0.993262	0.0976821
ATE1	0.922232	Nerve_Tibial	0.993262	-0.0976226
LINC00886	0.922418	Nerve_Tibial	0.993262	-0.0973878
BRSK2	0.922423	Nerve_Tibial	0.993262	-0.0973816
POLB	0.922549	Nerve_Tibial	0.993262	0.0972238
ZBTB38	0.92255	Nerve_Tibial	0.993262	-0.0972222
IL10RB	0.922583	Nerve_Tibial	0.993262	0.097181
ROCK1	0.922594	Nerve_Tibial	0.993262	-0.0971662
C16orf52	0.922722	Nerve_Tibial	0.993262	0.0970058
FAM214B	0.922724	Nerve_Tibial	0.993262	-0.0970035
ABCB6	0.922734	Nerve_Tibial	0.993262	-0.09699
AC007383.3	0.922785	Nerve_Tibial	0.993262	-0.0969261
CENPC	0.922804	Nerve_Tibial	0.993262	0.096902
RP11-399K21.14	0.922811	Nerve_Tibial	0.993262	0.0968932
DPY19L3	0.922971	Nerve_Tibial	0.993262	-0.0966926
FZD5	0.923046	Nerve_Tibial	0.993262	0.0965978
LINC02139	0.923077	Nerve_Tibial	0.993262	-0.0965584
CMTM3	0.92321	Nerve_Tibial	0.993262	0.0963916
RTN4	0.923317	Nerve_Tibial	0.993262	0.0962567
ZNF17	0.923399	Nerve_Tibial	0.993262	0.0961533
HARS	0.923469	Nerve_Tibial	0.993262	0.0960655
SP4	0.923528	Nerve_Tibial	0.993262	0.0959901
MAP10	0.923546	Nerve_Tibial	0.993262	-0.0959683
CCDC170	0.923572	Nerve_Tibial	0.993262	-0.095935
EPN2	0.923594	Nerve_Tibial	0.993262	0.0959077
TRPV4	0.923598	Nerve_Tibial	0.993262	0.095903
CISD2	0.923848	Nerve_Tibial	0.993262	0.0955882
ST3GAL2	0.923848	Nerve_Tibial	0.993262	0.0955882
RP11-332H14.2	0.923888	Nerve_Tibial	0.993262	0.0955371
RPS3A	0.923936	Nerve_Tibial	0.993262	0.0954774
RP11-338N10.1	0.924085	Nerve_Tibial	0.993262	-0.0952891
KY	0.924126	Nerve_Tibial	0.993262	-0.0952381
HLCS	0.924126	Nerve_Tibial	0.993262	0.0952381
TFCP2L1	0.924173	Nerve_Tibial	0.993262	-0.0951791
TSPAN9	0.924179	Nerve_Tibial	0.993262	0.095171
ZFP37	0.924196	Nerve_Tibial	0.993262	-0.0951501
PRKCZ	0.924337	Nerve_Tibial	0.993262	-0.0949721
CTA-14H9.5	0.924402	Nerve_Tibial	0.993262	-0.0948905
PRPSAP2	0.924402	Nerve_Tibial	0.993262	-0.0948905
SOD1	0.924425	Nerve_Tibial	0.993262	0.0948617
RP11-66B24.1	0.924522	Nerve_Tibial	0.993262	0.094739
OPLAH	0.924552	Nerve_Tibial	0.993262	0.0947014
HMCN1	0.924637	Nerve_Tibial	0.993262	0.0945946
C1GALT1	0.924723	Nerve_Tibial	0.993262	-0.0944857
ADGRE2	0.924731	Nerve_Tibial	0.993262	0.0944763
TUBD1	0.924948	Nerve_Tibial	0.993262	0.0942029
DTNA	0.924955	Nerve_Tibial	0.993262	0.0941941
ENO3	0.925019	Nerve_Tibial	0.993262	0.0941136
GLO1	0.925328	Nerve_Tibial	0.993262	-0.0937248
RP11-956E11.1	0.92543	Nerve_Tibial	0.993262	0.0935961
LRRC20	0.925454	Nerve_Tibial	0.993262	0.0935654
OR2AE1	0.925486	Nerve_Tibial	0.993262	0.0935252
GNAQ	0.92551	Nerve_Tibial	0.993262	0.0934959
EIF4A1	0.925581	Nerve_Tibial	0.993262	0.0934066
SRPK1	0.925629	Nerve_Tibial	0.993262	-0.0933452
ROGDI	0.925639	Nerve_Tibial	0.993262	0.0933333
LDHAL6B	0.925648	Nerve_Tibial	0.993262	-0.0933215
WWC1	0.92568	Nerve_Tibial	0.993262	0.0932819
SHARPIN	0.925885	Nerve_Tibial	0.993262	0.0930233
TYK2	0.925892	Nerve_Tibial	0.993262	0.0930148
SGIP1	0.925897	Nerve_Tibial	0.993262	-0.0930088
FLT3LG	0.926002	Nerve_Tibial	0.993262	-0.0928767
ITGB8	0.926017	Nerve_Tibial	0.993262	0.0928571
PFN1	0.926017	Nerve_Tibial	0.993262	0.0928571
PBK	0.926041	Nerve_Tibial	0.993262	-0.092827
DIS3L	0.92607	Nerve_Tibial	0.993262	-0.0927904
CACNA1H	0.926168	Nerve_Tibial	0.993262	0.0926671
THAP10	0.926227	Nerve_Tibial	0.993262	-0.0925926
HTRA1	0.926244	Nerve_Tibial	0.993262	-0.0925718
OR1L8	0.926614	Nerve_Tibial	0.993262	-0.0921053
XCR1	0.926735	Nerve_Tibial	0.993262	-0.091954
PSPC1	0.926746	Nerve_Tibial	0.993262	-0.0919391
ZNF862	0.926784	Nerve_Tibial	0.993262	-0.0918919
TMC7	0.926859	Nerve_Tibial	0.993262	0.0917978
RP11-385D13.3	0.927056	Nerve_Tibial	0.993262	-0.0915493
ERCC6L2	0.927093	Nerve_Tibial	0.993262	-0.0915033
CCNA1	0.927449	Nerve_Tibial	0.993262	0.0910553
CDH26	0.927496	Nerve_Tibial	0.993262	0.0909962
PCDHA7	0.927622	Nerve_Tibial	0.993262	-0.090837
TMEM69	0.927679	Nerve_Tibial	0.993262	-0.0907648
CLDND1	0.927717	Nerve_Tibial	0.993262	-0.0907173
NEK6	0.927821	Nerve_Tibial	0.993262	-0.0905862
SUMO3	0.927884	Nerve_Tibial	0.993262	-0.0905077
LINC00574	0.928087	Nerve_Tibial	0.993262	0.0902522
RP1-111B22.3	0.928206	Nerve_Tibial	0.993262	-0.0901022
ALDH1L1	0.92823	Nerve_Tibial	0.993262	0.090072
RASAL2-AS1	0.928286	Nerve_Tibial	0.993262	0.0900013
ARSB	0.92831	Nerve_Tibial	0.993262	0.0899711
TM6SF1	0.928411	Nerve_Tibial	0.993262	0.0898438
CCT6B	0.928508	Nerve_Tibial	0.993262	0.0897226
IFNAR1	0.928594	Nerve_Tibial	0.993262	-0.0896143
HJURP	0.928713	Nerve_Tibial	0.993262	-0.0894645
EIF3D	0.928776	Nerve_Tibial	0.993262	-0.0893855
RP11-507B12.2	0.928779	Nerve_Tibial	0.993262	0.0893818
TMEM97	0.928853	Nerve_Tibial	0.993262	-0.0892876
AC025335.1	0.928857	Nerve_Tibial	0.993262	-0.0892832
MPST	0.928945	Nerve_Tibial	0.993262	-0.089172
WDR97	0.928965	Nerve_Tibial	0.993262	-0.0891473
NIPAL4	0.92901	Nerve_Tibial	0.993262	-0.0890905
VLDLR	0.929329	Nerve_Tibial	0.993262	-0.0886886
PLD3	0.929354	Nerve_Tibial	0.993262	0.0886581
CTCF	0.929423	Nerve_Tibial	0.993262	0.0885714
ID4	0.929438	Nerve_Tibial	0.993262	0.088552
SRGN	0.929446	Nerve_Tibial	0.993262	-0.0885417
LAMA2	0.929509	Nerve_Tibial	0.993262	0.088463
DPYSL2	0.929593	Nerve_Tibial	0.993262	-0.088357
ACTR1A	0.92969	Nerve_Tibial	0.993262	0.0882353
RNF185	0.9297	Nerve_Tibial	0.993262	0.0882228
CRK	0.929707	Nerve_Tibial	0.993262	0.0882136
EDNRA	0.929735	Nerve_Tibial	0.993262	-0.0881778
ADAM19	0.92988	Nerve_Tibial	0.993262	-0.0879961
RP11-488C13.5	0.929947	Nerve_Tibial	0.993262	0.0879121
ZNF235	0.930202	Nerve_Tibial	0.993262	-0.0875912
TAPT1	0.930222	Nerve_Tibial	0.993262	0.0875661
AC005753.1	0.930375	Nerve_Tibial	0.993262	-0.087373
TBC1D22A	0.930567	Nerve_Tibial	0.993262	-0.0871317
SNX30	0.930594	Nerve_Tibial	0.993262	0.0870972
VSTM5	0.930606	Nerve_Tibial	0.993262	0.087083
ZNF660	0.930766	Nerve_Tibial	0.993262	0.0868815
PRKD2	0.930913	Nerve_Tibial	0.993262	-0.0866956
CTC-366B18.4	0.930936	Nerve_Tibial	0.993262	0.0866667
RNF111	0.930936	Nerve_Tibial	0.993262	0.0866667
CLCA4	0.931038	Nerve_Tibial	0.993262	0.0865385
UBXN6	0.931148	Nerve_Tibial	0.993262	-0.086401
THEMIS2	0.931203	Nerve_Tibial	0.993262	0.0863309
RP11-65J3.3	0.931275	Nerve_Tibial	0.993262	0.086241
ACOT7	0.93138	Nerve_Tibial	0.993262	0.086109
GCFC2	0.931393	Nerve_Tibial	0.993262	0.0860927
NEPRO	0.931506	Nerve_Tibial	0.993262	0.0859505
PDCD6IP	0.931588	Nerve_Tibial	0.993262	0.0858468
C17orf97	0.931604	Nerve_Tibial	0.993262	0.0858266
NKX3-1	0.931796	Nerve_Tibial	0.993262	0.0855856
JMJD7	0.931904	Nerve_Tibial	0.993262	0.0854493
TCERG1	0.932016	Nerve_Tibial	0.993262	0.0853081
SESN1	0.932101	Nerve_Tibial	0.993262	0.0852018
PDIA4	0.932108	Nerve_Tibial	0.993262	0.085193
MVB12B	0.932177	Nerve_Tibial	0.993262	0.0851064
SENP5	0.932177	Nerve_Tibial	0.993262	0.0851064
UBA52	0.932177	Nerve_Tibial	0.993262	-0.0851064
LINC02012	0.932177	Nerve_Tibial	0.993262	-0.0851064
TECTA	0.932177	Nerve_Tibial	0.993262	-0.0851064
ENGASE	0.932188	Nerve_Tibial	0.993262	0.0850929
ADAMTS18	0.932317	Nerve_Tibial	0.993262	-0.0849299
H1F0	0.932403	Nerve_Tibial	0.993262	0.0848214
TRIM22	0.93247	Nerve_Tibial	0.993262	-0.0847374
DMTF1	0.932617	Nerve_Tibial	0.993262	-0.0845528
ASS1	0.932623	Nerve_Tibial	0.993262	-0.0845456
NUDT18	0.932653	Nerve_Tibial	0.993262	0.084507
CTD-2541M15.3	0.932659	Nerve_Tibial	0.993262	-0.0844999
ADAM21	0.932771	Nerve_Tibial	0.993262	-0.0843585
AP2A2	0.93284	Nerve_Tibial	0.993262	0.0842716
MEGF10	0.93303	Nerve_Tibial	0.993262	-0.0840336
ZNF559-ZNF177	0.933123	Nerve_Tibial	0.993262	-0.0839161
TANC2	0.93319	Nerve_Tibial	0.993262	0.0838323
RP11-466F5.10	0.933323	Nerve_Tibial	0.993262	0.0836653
PCDHA10	0.933371	Nerve_Tibial	0.993262	0.0836041
TCTEX1D1	0.933384	Nerve_Tibial	0.993262	-0.0835874
DRAM1	0.933515	Nerve_Tibial	0.993262	0.0834238
PARM1	0.933586	Nerve_Tibial	0.993262	0.0833333
CYP4A11	0.933759	Nerve_Tibial	0.993262	-0.0831159
CCZ1	0.933858	Nerve_Tibial	0.993262	-0.0829918
MTHFD1L	0.933859	Nerve_Tibial	0.993262	0.0829903
VNN3	0.934042	Nerve_Tibial	0.993262	-0.0827606
DLG4	0.934043	Nerve_Tibial	0.993262	0.0827586
DALRD3	0.934043	Nerve_Tibial	0.993262	0.0827586
NDUFAF3	0.934043	Nerve_Tibial	0.993262	0.0827586
ARIH2	0.934043	Nerve_Tibial	0.993262	0.0827586
SDR16C5	0.934397	Nerve_Tibial	0.993262	-0.0823137
ENO2	0.934425	Nerve_Tibial	0.993262	0.0822785
ATG2B	0.934494	Nerve_Tibial	0.993262	-0.0821918
SYTL3	0.934554	Nerve_Tibial	0.993262	0.082117
KLHL42	0.934651	Nerve_Tibial	0.993262	-0.081995
MARCO	0.934673	Nerve_Tibial	0.993262	0.0819672
CLCN3	0.93485	Nerve_Tibial	0.993262	-0.0817439
RP11-508N22.12	0.934939	Nerve_Tibial	0.993262	-0.0816327
ACACA	0.934939	Nerve_Tibial	0.993262	-0.0816327
CSF1	0.935027	Nerve_Tibial	0.993262	-0.0815217
TREH	0.935243	Nerve_Tibial	0.993262	-0.08125
GPATCH4	0.935286	Nerve_Tibial	0.993262	-0.0811966
RP11-328D5.4	0.935377	Nerve_Tibial	0.993262	0.0810811
TBCA	0.935411	Nerve_Tibial	0.993262	-0.0810389
SNRNP35	0.935428	Nerve_Tibial	0.993262	-0.081017
LINC00937	0.935449	Nerve_Tibial	0.993262	-0.0809913
SLC22A15	0.935481	Nerve_Tibial	0.993262	-0.0809504
TNFRSF14	0.935536	Nerve_Tibial	0.993262	0.0808824
TATDN3	0.935545	Nerve_Tibial	0.993262	-0.0808705
PTPN9	0.935633	Nerve_Tibial	0.993262	0.0807601
CTD-2588E21.1	0.935735	Nerve_Tibial	0.993262	-0.080632
HDLBP	0.935847	Nerve_Tibial	0.993262	-0.0804907
PRSS23	0.935853	Nerve_Tibial	0.993262	-0.0804827
PREX2	0.935984	Nerve_Tibial	0.993262	-0.0803179
MAP3K9	0.936005	Nerve_Tibial	0.993262	-0.080292
QPCT	0.936005	Nerve_Tibial	0.993262	-0.080292
KCNAB3	0.936005	Nerve_Tibial	0.993262	-0.080292
C1orf131	0.936005	Nerve_Tibial	0.993262	-0.080292
RHBDF2	0.936005	Nerve_Tibial	0.993262	0.080292
ZNF772	0.936132	Nerve_Tibial	0.993262	0.0801319
ACP5	0.936237	Nerve_Tibial	0.993262	-0.08
TPP2	0.936324	Nerve_Tibial	0.993262	0.0798906
SMAD9	0.936454	Nerve_Tibial	0.993262	-0.0797271
VDAC3	0.936599	Nerve_Tibial	0.993262	-0.0795455
POLR1D	0.936629	Nerve_Tibial	0.993262	-0.0795076
LCN10	0.936675	Nerve_Tibial	0.993262	-0.0794494
BIK	0.936867	Nerve_Tibial	0.993262	0.0792079
RIDA	0.936924	Nerve_Tibial	0.993262	-0.0791367
SPATA4	0.936951	Nerve_Tibial	0.993262	-0.0791031
EMC7	0.936974	Nerve_Tibial	0.993262	0.0790733
SAMHD1	0.936977	Nerve_Tibial	0.993262	-0.0790698
RP11-161D15.1	0.936997	Nerve_Tibial	0.993262	-0.0790451
ULBP1	0.937	Nerve_Tibial	0.993262	-0.0790412
GPBAR1	0.937006	Nerve_Tibial	0.993262	-0.079034
THAP9	0.937056	Nerve_Tibial	0.993262	-0.0789708
CNOT6L	0.937067	Nerve_Tibial	0.993262	-0.0789571
SOX12	0.937128	Nerve_Tibial	0.993262	0.0788804
KIAA2013	0.937168	Nerve_Tibial	0.993262	0.0788296
C1QTNF7	0.937183	Nerve_Tibial	0.993262	0.0788104
BTBD3	0.937374	Nerve_Tibial	0.993262	-0.0785714
TTC9	0.937485	Nerve_Tibial	0.993262	-0.0784314
UHRF1BP1L	0.937543	Nerve_Tibial	0.993262	-0.0783582
TTYH2	0.937581	Nerve_Tibial	0.993262	0.07831
RP9	0.937693	Nerve_Tibial	0.993262	-0.07817
XRN1	0.937817	Nerve_Tibial	0.993262	-0.0780142
TRAPPC9	0.937821	Nerve_Tibial	0.993262	0.0780087
MYO5C	0.938213	Nerve_Tibial	0.993262	0.0775159
RAB3B	0.938254	Nerve_Tibial	0.993262	0.0774648
ICA1	0.938289	Nerve_Tibial	0.993262	-0.0774202
HAGH	0.93832	Nerve_Tibial	0.993262	-0.077381
DERL2	0.938381	Nerve_Tibial	0.993262	0.0773043
TRIP6	0.938546	Nerve_Tibial	0.993262	-0.0770973
PCDHGA5	0.938685	Nerve_Tibial	0.993262	0.0769231
MGARP	0.938716	Nerve_Tibial	0.993262	-0.076884
RP11-482M8.1	0.938816	Nerve_Tibial	0.993262	-0.0767575
IDUA	0.939004	Nerve_Tibial	0.993262	-0.0765223
GBGT1	0.939008	Nerve_Tibial	0.993262	0.0765171
CCDC17	0.939059	Nerve_Tibial	0.993262	0.0764526
MEGF6	0.939182	Nerve_Tibial	0.993262	-0.076298
HOXB7	0.939268	Nerve_Tibial	0.993262	0.0761905
FAM83D	0.939306	Nerve_Tibial	0.993262	0.0761421
ZNF143	0.93935	Nerve_Tibial	0.993262	-0.076087
TMEM185B	0.939385	Nerve_Tibial	0.993262	0.0760424
DDX1	0.939459	Nerve_Tibial	0.993262	-0.0759494
CLEC4E	0.939966	Nerve_Tibial	0.993262	-0.0753129
GPR1	0.940039	Nerve_Tibial	0.993262	0.0752212
TMEM246	0.940045	Nerve_Tibial	0.993262	-0.075213
SHCBP1	0.940215	Nerve_Tibial	0.993262	-0.075
B9D1	0.940215	Nerve_Tibial	0.993262	0.075
MRE11	0.940215	Nerve_Tibial	0.993262	-0.0749997
RAB22A	0.940343	Nerve_Tibial	0.993262	-0.0748386
PIH1D2	0.940531	Nerve_Tibial	0.993262	-0.0746031
CDC45	0.940581	Nerve_Tibial	0.993262	-0.0745393
TOB2	0.940585	Nerve_Tibial	0.993262	0.0745342
RP3-395P12.2	0.940585	Nerve_Tibial	0.993262	-0.0745342
C8orf46	0.940618	Nerve_Tibial	0.993262	0.0744934
RP11-85A1.3	0.940677	Nerve_Tibial	0.993262	-0.0744186
SLC25A28	0.940677	Nerve_Tibial	0.993262	-0.0744186
RP11-114G11.5	0.940783	Nerve_Tibial	0.993262	0.0742857
RAB36	0.940813	Nerve_Tibial	0.993262	-0.0742477
MRPL37	0.940823	Nerve_Tibial	0.993262	-0.0742358
RP3-400B16.1	0.940924	Nerve_Tibial	0.993262	0.0741086
HPCA	0.940951	Nerve_Tibial	0.993262	0.0740741
TADA2A	0.941093	Nerve_Tibial	0.993262	0.073896
LAMC2	0.941111	Nerve_Tibial	0.993262	0.0738732
NDUFS5	0.941227	Nerve_Tibial	0.993262	-0.0737283
RNF43	0.9413	Nerve_Tibial	0.993262	-0.0736356
TMEM87A	0.941462	Nerve_Tibial	0.993262	-0.0734326
PLEKHB2	0.941492	Nerve_Tibial	0.993262	-0.0733945
ABLIM1	0.941517	Nerve_Tibial	0.993262	-0.0733638
MUL1	0.941527	Nerve_Tibial	0.993262	-0.0733511
NAPRT	0.941654	Nerve_Tibial	0.993262	-0.0731916
SGCG	0.941771	Nerve_Tibial	0.993262	0.0730445
CYB561D2	0.941779	Nerve_Tibial	0.993262	0.0730337
EEA1	0.941872	Nerve_Tibial	0.993262	-0.0729167
FOXQ1	0.941882	Nerve_Tibial	0.993262	0.0729045
RP11-156K13.3	0.941897	Nerve_Tibial	0.993262	-0.0728856
STX19	0.941927	Nerve_Tibial	0.993262	0.0728477
CACFD1	0.942091	Nerve_Tibial	0.993262	0.0726418
SUN1	0.942104	Nerve_Tibial	0.993262	-0.0726257
ANKRD24	0.942134	Nerve_Tibial	0.993262	0.0725879
NUP160	0.942173	Nerve_Tibial	0.993262	0.0725389
SOBP	0.94222	Nerve_Tibial	0.993262	0.07248
PSMC3	0.942252	Nerve_Tibial	0.993262	0.0724394
SEC31A	0.942372	Nerve_Tibial	0.993262	-0.0722892
GNB4	0.94251	Nerve_Tibial	0.993262	-0.0721154
SPPL2B	0.942648	Nerve_Tibial	0.993262	0.0719424
SPDYA	0.942648	Nerve_Tibial	0.993262	0.0719424
LRRC53	0.942648	Nerve_Tibial	0.993262	0.0719424
ST3GAL6	0.942723	Nerve_Tibial	0.993262	-0.0718475
RP3-510D11.4	0.942726	Nerve_Tibial	0.993262	-0.0718436
KCNE2	0.942863	Nerve_Tibial	0.993262	-0.0716724
TRPM4	0.942884	Nerve_Tibial	0.993262	-0.0716458
NR4A3	0.9429	Nerve_Tibial	0.993262	-0.0716253
CHST3	0.942959	Nerve_Tibial	0.993262	0.071551
NDUFV1	0.943057	Nerve_Tibial	0.993262	0.0714286
LINC02126	0.943057	Nerve_Tibial	0.993262	0.0714286
NAALAD2	0.943057	Nerve_Tibial	0.993262	-0.0714286
NDUFA5	0.943057	Nerve_Tibial	0.993262	0.0714286
ASB2	0.92075	Artery_Coronary	0.993262	0.0994887
RP11-387H17.4	0.920905	Artery_Coronary	0.993262	0.0992935
TXNDC9	0.920907	Artery_Coronary	0.993262	0.0992908
BCL2L1	0.920907	Artery_Coronary	0.993262	-0.0992908
ELK4	0.920925	Artery_Coronary	0.993262	-0.0992684
CNOT8	0.917037	Whole_Blood	0.993269	-0.104167
YARS	0.917089	Whole_Blood	0.993269	0.104101
NUDT21	0.917178	Whole_Blood	0.993269	0.103989
IRF1	0.917252	Whole_Blood	0.993269	-0.103896
GDF7	0.815668	Pancreas	0.99327	0.23312
ATG2A	0.815674	Pancreas	0.99327	0.233113
TTBK1	0.815704	Pancreas	0.99327	-0.233074
CPT1B	0.87374	Brain_Cerebellum	0.99327	0.158909
FAM71D	0.918999	Skin_Not_Sun_Exposed_Suprapubic	0.99327	0.101695
IL10RA	0.919015	Skin_Not_Sun_Exposed_Suprapubic	0.99327	0.101674
SMAD9	0.919317	Skin_Not_Sun_Exposed_Suprapubic	0.99327	0.101294
LINS1	0.919333	Skin_Not_Sun_Exposed_Suprapubic	0.99327	-0.101274
CTD-2012J19.3	0.919355	Skin_Not_Sun_Exposed_Suprapubic	0.99327	-0.101247
ACHE	0.919399	Skin_Not_Sun_Exposed_Suprapubic	0.99327	-0.10119
CCT5	0.919542	Skin_Not_Sun_Exposed_Suprapubic	0.99327	-0.10101
LARP6	0.919708	Skin_Not_Sun_Exposed_Suprapubic	0.99327	0.100801
B4GALNT3	0.919733	Skin_Not_Sun_Exposed_Suprapubic	0.99327	-0.10077
TTC38	0.919775	Skin_Not_Sun_Exposed_Suprapubic	0.99327	0.100717
P4HA2	0.919826	Skin_Not_Sun_Exposed_Suprapubic	0.99327	0.100653
KRT1	0.920117	Skin_Not_Sun_Exposed_Suprapubic	0.99327	0.100287
VPREB3	0.920344	Skin_Not_Sun_Exposed_Suprapubic	0.99327	0.1
UCHL1	0.920757	Skin_Not_Sun_Exposed_Suprapubic	0.99327	-0.0994807
TXNDC9	0.920907	Skin_Not_Sun_Exposed_Suprapubic	0.99327	0.0992908
BCL2L1	0.920907	Skin_Not_Sun_Exposed_Suprapubic	0.99327	-0.0992908
HSDL2	0.920908	Skin_Not_Sun_Exposed_Suprapubic	0.99327	-0.0992898
RP11-462G2.1	0.920984	Skin_Not_Sun_Exposed_Suprapubic	0.99327	0.0991943
GVQW1	0.921006	Skin_Not_Sun_Exposed_Suprapubic	0.99327	-0.099166
UBASH3B	0.921148	Skin_Not_Sun_Exposed_Suprapubic	0.99327	-0.0989883
KIAA1549	0.921257	Skin_Not_Sun_Exposed_Suprapubic	0.99327	0.0988506
CTSB	0.921297	Skin_Not_Sun_Exposed_Suprapubic	0.99327	0.0987997
C9orf116	0.921313	Skin_Not_Sun_Exposed_Suprapubic	0.99327	0.0987796
SAC3D1	0.921348	Skin_Not_Sun_Exposed_Suprapubic	0.99327	0.0987354
PMS1	0.921379	Skin_Not_Sun_Exposed_Suprapubic	0.99327	0.0986967
COPRS	0.921438	Skin_Not_Sun_Exposed_Suprapubic	0.99327	0.0986219
MAPK12	0.921445	Skin_Not_Sun_Exposed_Suprapubic	0.99327	-0.0986133
ESYT2	0.921612	Skin_Not_Sun_Exposed_Suprapubic	0.99327	-0.098404
MARCO	0.921646	Skin_Not_Sun_Exposed_Suprapubic	0.99327	0.0983607
POGLUT1	0.921679	Skin_Not_Sun_Exposed_Suprapubic	0.99327	-0.0983195
LIFR	0.921698	Skin_Not_Sun_Exposed_Suprapubic	0.99327	-0.0982949
EHD2	0.921727	Skin_Not_Sun_Exposed_Suprapubic	0.99327	0.0982587
MKKS	0.921729	Skin_Not_Sun_Exposed_Suprapubic	0.99327	0.0982555
WBP4	0.921762	Skin_Not_Sun_Exposed_Suprapubic	0.99327	0.0982143
MMP24	0.92178	Skin_Not_Sun_Exposed_Suprapubic	0.99327	-0.0981915
CDA	0.921829	Skin_Not_Sun_Exposed_Suprapubic	0.99327	-0.0981299
IKBKAP	0.92201	Skin_Not_Sun_Exposed_Suprapubic	0.99327	0.0979021
RERE	0.92201	Skin_Not_Sun_Exposed_Suprapubic	0.99327	0.0979021
ZNF830	0.922281	Skin_Not_Sun_Exposed_Suprapubic	0.99327	0.0975611
MPP6	0.922311	Skin_Not_Sun_Exposed_Suprapubic	0.99327	0.0975226
KMT5C	0.922355	Skin_Not_Sun_Exposed_Suprapubic	0.99327	0.0974673
AKR1E2	0.922435	Skin_Not_Sun_Exposed_Suprapubic	0.99327	0.0973664
IDO2	0.92275	Skin_Not_Sun_Exposed_Suprapubic	0.99327	-0.0969697
TEN1	0.922906	Skin_Not_Sun_Exposed_Suprapubic	0.99327	0.0967742
OCLN	0.922956	Skin_Not_Sun_Exposed_Suprapubic	0.99327	0.0967103
FSD2	0.923119	Skin_Not_Sun_Exposed_Suprapubic	0.99327	0.0965051
RP4-568C11.4	0.923178	Skin_Not_Sun_Exposed_Suprapubic	0.99327	-0.0964319
RPL18A	0.923203	Skin_Not_Sun_Exposed_Suprapubic	0.99327	-0.0963997
IL15RA	0.923253	Skin_Not_Sun_Exposed_Suprapubic	0.99327	-0.0963373
ZNF625	0.923341	Skin_Not_Sun_Exposed_Suprapubic	0.99327	0.0962264
RAD51C	0.923398	Skin_Not_Sun_Exposed_Suprapubic	0.99327	-0.0961538
VAT1L	0.923531	Skin_Not_Sun_Exposed_Suprapubic	0.99327	0.0959863
LINC01235	0.923591	Skin_Not_Sun_Exposed_Suprapubic	0.99327	0.0959114
EIF2D	0.923601	Skin_Not_Sun_Exposed_Suprapubic	0.99327	-0.0958993
ATP6V1F	0.923764	Skin_Not_Sun_Exposed_Suprapubic	0.99327	0.0956938
ATL2	0.923848	Skin_Not_Sun_Exposed_Suprapubic	0.99327	0.0955882
CISD2	0.923848	Skin_Not_Sun_Exposed_Suprapubic	0.99327	0.0955882
AUNIP	0.923848	Skin_Not_Sun_Exposed_Suprapubic	0.99327	0.0955882
NAE1	0.923848	Skin_Not_Sun_Exposed_Suprapubic	0.99327	-0.0955882
RP11-387H17.4	0.923914	Skin_Not_Sun_Exposed_Suprapubic	0.99327	0.0955048
RPS3A	0.923936	Skin_Not_Sun_Exposed_Suprapubic	0.99327	-0.0954774
FBXO7	0.924092	Skin_Not_Sun_Exposed_Suprapubic	0.99327	0.0952807
S100A3	0.924107	Skin_Not_Sun_Exposed_Suprapubic	0.99327	-0.0952615
ACRBP	0.924126	Skin_Not_Sun_Exposed_Suprapubic	0.99327	0.0952381
RPP30	0.924126	Skin_Not_Sun_Exposed_Suprapubic	0.99327	0.0952381
DKFZp779M0652	0.924184	Skin_Not_Sun_Exposed_Suprapubic	0.99327	-0.0951647
PRKCZ	0.924337	Skin_Not_Sun_Exposed_Suprapubic	0.99327	0.0949721
ANLN	0.924402	Skin_Not_Sun_Exposed_Suprapubic	0.99327	0.0948905
CTA-14H9.5	0.924402	Skin_Not_Sun_Exposed_Suprapubic	0.99327	-0.0948905
TMEM129	0.924578	Skin_Not_Sun_Exposed_Suprapubic	0.99327	-0.0946682
TGM3	0.924858	Skin_Not_Sun_Exposed_Suprapubic	0.99327	0.0943159
SLC7A9	0.924983	Skin_Not_Sun_Exposed_Suprapubic	0.99327	0.0941586
RP1-80N2.3	0.925084	Skin_Not_Sun_Exposed_Suprapubic	0.99327	0.0940316
FABP1	0.925092	Skin_Not_Sun_Exposed_Suprapubic	0.99327	0.0940213
CRB3	0.925141	Skin_Not_Sun_Exposed_Suprapubic	0.99327	0.0939597
GNAQ	0.92551	Skin_Not_Sun_Exposed_Suprapubic	0.99327	0.0934959
TAB1	0.925639	Skin_Not_Sun_Exposed_Suprapubic	0.99327	-0.0933333
PICALM	0.925757	Skin_Not_Sun_Exposed_Suprapubic	0.99327	-0.0931839
COG6	0.925796	Skin_Not_Sun_Exposed_Suprapubic	0.99327	0.0931355
ENO3	0.926017	Skin_Not_Sun_Exposed_Suprapubic	0.99327	0.0928571
PBK	0.926041	Skin_Not_Sun_Exposed_Suprapubic	0.99327	-0.092827
PSPN	0.92606	Skin_Not_Sun_Exposed_Suprapubic	0.99327	-0.092803
DLX1	0.926119	Skin_Not_Sun_Exposed_Suprapubic	0.99327	-0.0927288
KIAA0556	0.926155	Skin_Not_Sun_Exposed_Suprapubic	0.99327	-0.0926829
GATAD1	0.926174	Skin_Not_Sun_Exposed_Suprapubic	0.99327	-0.09266
BRINP1	0.926193	Skin_Not_Sun_Exposed_Suprapubic	0.99327	-0.0926362
THAP10	0.926227	Skin_Not_Sun_Exposed_Suprapubic	0.99327	0.0925926
CHKB	0.926271	Skin_Not_Sun_Exposed_Suprapubic	0.99327	-0.0925372
HECTD3	0.926328	Skin_Not_Sun_Exposed_Suprapubic	0.99327	0.0924658
OR1L8	0.926614	Skin_Not_Sun_Exposed_Suprapubic	0.99327	-0.0921053
LINC01794	0.926845	Skin_Not_Sun_Exposed_Suprapubic	0.99327	-0.0918146
RFWD2	0.926963	Skin_Not_Sun_Exposed_Suprapubic	0.99327	-0.0916667
ATP6V1B1	0.927006	Skin_Not_Sun_Exposed_Suprapubic	0.99327	-0.0916123
RSG1	0.927084	Skin_Not_Sun_Exposed_Suprapubic	0.99327	-0.0915138
ERCC6L2	0.927093	Skin_Not_Sun_Exposed_Suprapubic	0.99327	-0.0915033
COL6A2	0.927136	Skin_Not_Sun_Exposed_Suprapubic	0.99327	-0.0914485
AC073283.4	0.927311	Skin_Not_Sun_Exposed_Suprapubic	0.99327	0.0912281
PAIP2	0.927565	Skin_Not_Sun_Exposed_Suprapubic	0.99327	0.0909091
C4orf19	0.927565	Skin_Not_Sun_Exposed_Suprapubic	0.99327	-0.0909091
PCDHA10	0.927565	Skin_Not_Sun_Exposed_Suprapubic	0.99327	0.0909091
CMC1	0.927575	Skin_Not_Sun_Exposed_Suprapubic	0.99327	-0.0908967
RFK	0.927863	Skin_Not_Sun_Exposed_Suprapubic	0.99327	0.0905344
RDH10	0.92798	Skin_Not_Sun_Exposed_Suprapubic	0.99327	-0.0903865
STK38	0.927993	Skin_Not_Sun_Exposed_Suprapubic	0.99327	0.0903707
TMEM183A	0.928066	Skin_Not_Sun_Exposed_Suprapubic	0.99327	-0.0902778
LINC00574	0.928087	Skin_Not_Sun_Exposed_Suprapubic	0.99327	0.0902522
BIN2	0.928411	Skin_Not_Sun_Exposed_Suprapubic	0.99327	0.0898438
TM6SF1	0.928411	Skin_Not_Sun_Exposed_Suprapubic	0.99327	0.0898438
CYB5R1	0.928491	Skin_Not_Sun_Exposed_Suprapubic	0.99327	-0.0897436
LRP3	0.928705	Skin_Not_Sun_Exposed_Suprapubic	0.99327	0.0894737
ADAMTS16	0.928869	Skin_Not_Sun_Exposed_Suprapubic	0.99327	0.0892682
MPST	0.928945	Skin_Not_Sun_Exposed_Suprapubic	0.99327	0.089172
C17orf97	0.929072	Skin_Not_Sun_Exposed_Suprapubic	0.99327	0.0890126
ZNF534	0.929177	Skin_Not_Sun_Exposed_Suprapubic	0.99327	-0.08888
SMUG1	0.92922	Skin_Not_Sun_Exposed_Suprapubic	0.99327	0.0888261
ADIPOR1	0.929224	Skin_Not_Sun_Exposed_Suprapubic	0.99327	-0.0888207
PANK1	0.929275	Skin_Not_Sun_Exposed_Suprapubic	0.99327	-0.0887574
DNLZ	0.929382	Skin_Not_Sun_Exposed_Suprapubic	0.99327	-0.0886221
DDX52	0.929396	Skin_Not_Sun_Exposed_Suprapubic	0.99327	-0.0886047
RFPL3S	0.929474	Skin_Not_Sun_Exposed_Suprapubic	0.99327	-0.0885061
NGDN	0.929561	Skin_Not_Sun_Exposed_Suprapubic	0.99327	-0.0883978
RP9	0.929583	Skin_Not_Sun_Exposed_Suprapubic	0.99327	-0.0883689
CASP6	0.9296	Skin_Not_Sun_Exposed_Suprapubic	0.99327	-0.0883487
DMTF1	0.929612	Skin_Not_Sun_Exposed_Suprapubic	0.99327	-0.0883328
ADGRE2	0.929653	Skin_Not_Sun_Exposed_Suprapubic	0.99327	-0.0882818
TMEM50A	0.92969	Skin_Not_Sun_Exposed_Suprapubic	0.99327	-0.0882353
UBAC2-AS1	0.92969	Skin_Not_Sun_Exposed_Suprapubic	0.99327	-0.0882353
FNBP4	0.929811	Skin_Not_Sun_Exposed_Suprapubic	0.99327	0.0880829
HARS	0.930031	Skin_Not_Sun_Exposed_Suprapubic	0.99327	0.0878054
CECR2	0.9301	Skin_Not_Sun_Exposed_Suprapubic	0.99327	0.0877193
SLC7A1	0.93016	Skin_Not_Sun_Exposed_Suprapubic	0.99327	0.0876434
ZNF235	0.930202	Skin_Not_Sun_Exposed_Suprapubic	0.99327	-0.0875912
RAET1L	0.930202	Skin_Not_Sun_Exposed_Suprapubic	0.99327	0.0875912
SLC24A4	0.930202	Skin_Not_Sun_Exposed_Suprapubic	0.99327	0.0875912
MFAP1	0.930274	Skin_Not_Sun_Exposed_Suprapubic	0.99327	0.0875
WASF3	0.930393	Skin_Not_Sun_Exposed_Suprapubic	0.99327	0.0873503
KIAA0825	0.930442	Skin_Not_Sun_Exposed_Suprapubic	0.99327	0.0872887
IDH3B	0.930481	Skin_Not_Sun_Exposed_Suprapubic	0.99327	-0.0872398
HDAC11	0.930634	Skin_Not_Sun_Exposed_Suprapubic	0.99327	-0.0870474
MANEA	0.930659	Skin_Not_Sun_Exposed_Suprapubic	0.99327	0.0870159
MTPN	0.930706	Skin_Not_Sun_Exposed_Suprapubic	0.99327	0.0869565
HES4	0.930706	Skin_Not_Sun_Exposed_Suprapubic	0.99327	0.0869565
XDH	0.930793	Skin_Not_Sun_Exposed_Suprapubic	0.99327	-0.0868467
SUDS3	0.930864	Skin_Not_Sun_Exposed_Suprapubic	0.99327	-0.0867572
SPI1	0.930882	Skin_Not_Sun_Exposed_Suprapubic	0.99327	-0.0867347
PDZK1IP1	0.930936	Skin_Not_Sun_Exposed_Suprapubic	0.99327	0.0866667
PUM1	0.931005	Skin_Not_Sun_Exposed_Suprapubic	0.99327	-0.0865801
AKAP10	0.931135	Skin_Not_Sun_Exposed_Suprapubic	0.99327	-0.0864169
TRIP6	0.931141	Skin_Not_Sun_Exposed_Suprapubic	0.99327	-0.0864097
CASC3	0.931202	Skin_Not_Sun_Exposed_Suprapubic	0.99327	0.0863323
PRSS21	0.931204	Skin_Not_Sun_Exposed_Suprapubic	0.99327	-0.0863299
RP11-65J3.3	0.931275	Skin_Not_Sun_Exposed_Suprapubic	0.99327	0.086241
TMC5	0.931411	Skin_Not_Sun_Exposed_Suprapubic	0.99327	-0.0860694
AC093323.3	0.931471	Skin_Not_Sun_Exposed_Suprapubic	0.99327	-0.0859942
BTC	0.931522	Skin_Not_Sun_Exposed_Suprapubic	0.99327	0.0859301
RANGAP1	0.931528	Skin_Not_Sun_Exposed_Suprapubic	0.99327	-0.0859228
NFX1	0.931537	Skin_Not_Sun_Exposed_Suprapubic	0.99327	0.0859107
RP11-284F21.11	0.931554	Skin_Not_Sun_Exposed_Suprapubic	0.99327	0.0858896
FADS2	0.931554	Skin_Not_Sun_Exposed_Suprapubic	0.99327	0.0858896
ANAPC13	0.931843	Skin_Not_Sun_Exposed_Suprapubic	0.99327	-0.0855263
RP11-485M7.3	0.931843	Skin_Not_Sun_Exposed_Suprapubic	0.99327	-0.0855263
ZFPM1	0.931849	Skin_Not_Sun_Exposed_Suprapubic	0.99327	-0.0855186
NMRAL1	0.931916	Skin_Not_Sun_Exposed_Suprapubic	0.99327	-0.0854339
RP11-495K9.5	0.931936	Skin_Not_Sun_Exposed_Suprapubic	0.99327	0.0854093
VAMP4	0.931958	Skin_Not_Sun_Exposed_Suprapubic	0.99327	0.0853815
TCERG1	0.932016	Skin_Not_Sun_Exposed_Suprapubic	0.99327	0.0853081
DYNC2LI1	0.932066	Skin_Not_Sun_Exposed_Suprapubic	0.99327	-0.0852459
SESN1	0.932101	Skin_Not_Sun_Exposed_Suprapubic	0.99327	0.0852018
CEP57L1	0.932101	Skin_Not_Sun_Exposed_Suprapubic	0.99327	-0.0852018
OR7C1	0.932259	Skin_Not_Sun_Exposed_Suprapubic	0.99327	0.0850026
SUMF2	0.932287	Skin_Not_Sun_Exposed_Suprapubic	0.99327	0.0849673
TMEM184B	0.932365	Skin_Not_Sun_Exposed_Suprapubic	0.99327	-0.0848703
RMI1	0.932377	Skin_Not_Sun_Exposed_Suprapubic	0.99327	-0.0848546
DYNLL1	0.932408	Skin_Not_Sun_Exposed_Suprapubic	0.99327	0.0848153
HS2ST1	0.932742	Skin_Not_Sun_Exposed_Suprapubic	0.99327	-0.0843951
FEM1A	0.932788	Skin_Not_Sun_Exposed_Suprapubic	0.99327	-0.0843373
RP11-88E10.4	0.932881	Skin_Not_Sun_Exposed_Suprapubic	0.99327	0.0842212
BTD	0.932889	Skin_Not_Sun_Exposed_Suprapubic	0.99327	-0.0842105
CACUL1	0.932938	Skin_Not_Sun_Exposed_Suprapubic	0.99327	0.0841489
CLDN8	0.933006	Skin_Not_Sun_Exposed_Suprapubic	0.99327	-0.0840634
ZNF177	0.933123	Skin_Not_Sun_Exposed_Suprapubic	0.99327	-0.0839161
TANC2	0.93319	Skin_Not_Sun_Exposed_Suprapubic	0.99327	0.0838323
DSE	0.933239	Skin_Not_Sun_Exposed_Suprapubic	0.99327	0.0837701
NTMT1	0.93325	Skin_Not_Sun_Exposed_Suprapubic	0.99327	0.0837563
RP11-466F5.10	0.933323	Skin_Not_Sun_Exposed_Suprapubic	0.99327	0.0836653
RNASEH1	0.933333	Skin_Not_Sun_Exposed_Suprapubic	0.99327	-0.0836518
SCG3	0.933423	Skin_Not_Sun_Exposed_Suprapubic	0.99327	-0.0835384
CTC-543D15.8	0.933503	Skin_Not_Sun_Exposed_Suprapubic	0.99327	0.0834389
ERCC6	0.933586	Skin_Not_Sun_Exposed_Suprapubic	0.99327	0.0833333
ZFP2	0.933586	Skin_Not_Sun_Exposed_Suprapubic	0.99327	0.0833333
CENPV	0.93367	Skin_Not_Sun_Exposed_Suprapubic	0.99327	-0.0832282
ANKRD9	0.933806	Skin_Not_Sun_Exposed_Suprapubic	0.99327	0.083057
ARIH2OS	0.934043	Skin_Not_Sun_Exposed_Suprapubic	0.99327	-0.0827586
ARIH2	0.934043	Skin_Not_Sun_Exposed_Suprapubic	0.99327	0.0827586
PCDHGB6	0.934295	Skin_Not_Sun_Exposed_Suprapubic	0.99327	-0.0824424
MT1M	0.934324	Skin_Not_Sun_Exposed_Suprapubic	0.99327	0.0824053
RP1-149A16.17	0.934366	Skin_Not_Sun_Exposed_Suprapubic	0.99327	-0.0823529
ATG2B	0.934494	Skin_Not_Sun_Exposed_Suprapubic	0.99327	-0.0821918
PGP	0.934687	Skin_Not_Sun_Exposed_Suprapubic	0.99327	-0.0819494
ASGR1	0.934807	Skin_Not_Sun_Exposed_Suprapubic	0.99327	0.0817983
CHML	0.934816	Skin_Not_Sun_Exposed_Suprapubic	0.99327	-0.0817874
CLCN3	0.93485	Skin_Not_Sun_Exposed_Suprapubic	0.99327	-0.0817439
ACACA	0.934939	Skin_Not_Sun_Exposed_Suprapubic	0.99327	-0.0816327
NOTUM	0.934939	Skin_Not_Sun_Exposed_Suprapubic	0.99327	0.0816327
DUSP14	0.934939	Skin_Not_Sun_Exposed_Suprapubic	0.99327	-0.0816327
EHMT2	0.935298	Skin_Not_Sun_Exposed_Suprapubic	0.99327	-0.0811808
PRKAB2	0.935756	Skin_Not_Sun_Exposed_Suprapubic	0.99327	-0.0806045
WDR7	0.935785	Skin_Not_Sun_Exposed_Suprapubic	0.99327	0.0805687
STAC	0.93581	Skin_Not_Sun_Exposed_Suprapubic	0.99327	0.0805369
ZMPSTE24	0.93581	Skin_Not_Sun_Exposed_Suprapubic	0.99327	0.0805369
SELENON	0.936005	Skin_Not_Sun_Exposed_Suprapubic	0.99327	0.080292
KCNAB3	0.936005	Skin_Not_Sun_Exposed_Suprapubic	0.99327	-0.080292
SMCHD1	0.936041	Skin_Not_Sun_Exposed_Suprapubic	0.99327	0.0802469
SPATA6L	0.936112	Skin_Not_Sun_Exposed_Suprapubic	0.99327	0.0801577
PHACTR2	0.936114	Skin_Not_Sun_Exposed_Suprapubic	0.99327	-0.0801555
JMJD7	0.93633	Skin_Not_Sun_Exposed_Suprapubic	0.99327	-0.0798829
PSMA3	0.936406	Skin_Not_Sun_Exposed_Suprapubic	0.99327	-0.0797872
IL12RB1	0.936432	Skin_Not_Sun_Exposed_Suprapubic	0.99327	-0.0797546
HOXA1	0.936432	Skin_Not_Sun_Exposed_Suprapubic	0.99327	-0.0797546
VDAC3	0.936599	Skin_Not_Sun_Exposed_Suprapubic	0.99327	-0.0795455
PARP14	0.936635	Skin_Not_Sun_Exposed_Suprapubic	0.99327	-0.0795004
TCEANC2	0.936787	Skin_Not_Sun_Exposed_Suprapubic	0.99327	-0.0793082
RIDA	0.936924	Skin_Not_Sun_Exposed_Suprapubic	0.99327	-0.0791367
ATP8A1	0.93699	Skin_Not_Sun_Exposed_Suprapubic	0.99327	-0.0790534
CD27	0.937161	Skin_Not_Sun_Exposed_Suprapubic	0.99327	0.0788382
VPS35	0.937285	Skin_Not_Sun_Exposed_Suprapubic	0.99327	-0.0786827
FAM182B	0.937388	Skin_Not_Sun_Exposed_Suprapubic	0.99327	0.0785537
LTN1	0.937394	Skin_Not_Sun_Exposed_Suprapubic	0.99327	-0.0785453
ARSB	0.937423	Skin_Not_Sun_Exposed_Suprapubic	0.99327	0.0785095
FIGN	0.937642	Skin_Not_Sun_Exposed_Suprapubic	0.99327	0.0782343
P2RX7	0.937659	Skin_Not_Sun_Exposed_Suprapubic	0.99327	0.0782123
TTC7A	0.937677	Skin_Not_Sun_Exposed_Suprapubic	0.99327	-0.0781893
ITPRIP	0.937683	Skin_Not_Sun_Exposed_Suprapubic	0.99327	0.0781825
PPARD	0.937688	Skin_Not_Sun_Exposed_Suprapubic	0.99327	-0.0781755
PLEKHO2	0.937817	Skin_Not_Sun_Exposed_Suprapubic	0.99327	0.0780142
ATG4D	0.937817	Skin_Not_Sun_Exposed_Suprapubic	0.99327	-0.0780142
TNFAIP8L1	0.937932	Skin_Not_Sun_Exposed_Suprapubic	0.99327	-0.0778688
SRM	0.937941	Skin_Not_Sun_Exposed_Suprapubic	0.99327	-0.077858
PDIA4	0.938183	Skin_Not_Sun_Exposed_Suprapubic	0.99327	0.0775532
LAMA5	0.938215	Skin_Not_Sun_Exposed_Suprapubic	0.99327	0.0775141
IFNGR2	0.938348	Skin_Not_Sun_Exposed_Suprapubic	0.99327	-0.0773464
CLEC4D	0.938379	Skin_Not_Sun_Exposed_Suprapubic	0.99327	-0.0773077
SEC23IP	0.938436	Skin_Not_Sun_Exposed_Suprapubic	0.99327	-0.0772358
MCMBP	0.938436	Skin_Not_Sun_Exposed_Suprapubic	0.99327	-0.0772358
SLC10A1	0.938448	Skin_Not_Sun_Exposed_Suprapubic	0.99327	0.0772201
IMPAD1	0.938488	Skin_Not_Sun_Exposed_Suprapubic	0.99327	0.0771704
MYH3	0.938693	Skin_Not_Sun_Exposed_Suprapubic	0.99327	0.076913
EVA1C	0.938713	Skin_Not_Sun_Exposed_Suprapubic	0.99327	-0.0768873
EMC1	0.93877	Skin_Not_Sun_Exposed_Suprapubic	0.99327	-0.0768156
RP11-482M8.1	0.938816	Skin_Not_Sun_Exposed_Suprapubic	0.99327	-0.0767575
SUZ12	0.93896	Skin_Not_Sun_Exposed_Suprapubic	0.99327	-0.0765766
PLEK2	0.939019	Skin_Not_Sun_Exposed_Suprapubic	0.99327	0.0765027
ZDHHC12	0.939176	Skin_Not_Sun_Exposed_Suprapubic	0.99327	0.0763054
RHCG	0.939305	Skin_Not_Sun_Exposed_Suprapubic	0.99327	0.0761439
TMEM185B	0.939385	Skin_Not_Sun_Exposed_Suprapubic	0.99327	0.0760424
KANK2	0.93945	Skin_Not_Sun_Exposed_Suprapubic	0.99327	-0.0759617
SNAP91	0.939531	Skin_Not_Sun_Exposed_Suprapubic	0.99327	-0.0758595
ACSM5	0.939572	Skin_Not_Sun_Exposed_Suprapubic	0.99327	0.0758075
TIMM29	0.939632	Skin_Not_Sun_Exposed_Suprapubic	0.99327	0.0757319
IARS2	0.939912	Skin_Not_Sun_Exposed_Suprapubic	0.99327	0.0753809
SS18	0.939942	Skin_Not_Sun_Exposed_Suprapubic	0.99327	-0.0753425
B9D1	0.940215	Skin_Not_Sun_Exposed_Suprapubic	0.99327	0.075
HJURP	0.940229	Skin_Not_Sun_Exposed_Suprapubic	0.99327	-0.0749823
DIS3L	0.940448	Skin_Not_Sun_Exposed_Suprapubic	0.99327	-0.0747067
TOB2	0.940585	Skin_Not_Sun_Exposed_Suprapubic	0.99327	0.0745342
POLR2J3	0.940601	Skin_Not_Sun_Exposed_Suprapubic	0.99327	0.0745146
SLC25A28	0.940677	Skin_Not_Sun_Exposed_Suprapubic	0.99327	-0.0744186
RP11-85A1.3	0.940677	Skin_Not_Sun_Exposed_Suprapubic	0.99327	-0.0744186
UBE2D3	0.940738	Skin_Not_Sun_Exposed_Suprapubic	0.99327	-0.0743425
CLDN5	0.940783	Skin_Not_Sun_Exposed_Suprapubic	0.99327	-0.0742857
CNOT6L	0.940801	Skin_Not_Sun_Exposed_Suprapubic	0.99327	-0.0742627
PARP11	0.940815	Skin_Not_Sun_Exposed_Suprapubic	0.99327	-0.0742452
ATP5D	0.940883	Skin_Not_Sun_Exposed_Suprapubic	0.99327	-0.0741602
AKR1A1	0.940891	Skin_Not_Sun_Exposed_Suprapubic	0.99327	-0.0741495
TIMP2	0.941065	Skin_Not_Sun_Exposed_Suprapubic	0.99327	-0.073931
SVEP1	0.941083	Skin_Not_Sun_Exposed_Suprapubic	0.99327	0.0739093
SP110	0.941152	Skin_Not_Sun_Exposed_Suprapubic	0.99327	0.073822
ITM2B	0.941262	Skin_Not_Sun_Exposed_Suprapubic	0.99327	-0.0736842
ZSWIM1	0.941285	Skin_Not_Sun_Exposed_Suprapubic	0.99327	0.0736544
EXTL3	0.941297	Skin_Not_Sun_Exposed_Suprapubic	0.99327	0.0736396
SLC26A10	0.941417	Skin_Not_Sun_Exposed_Suprapubic	0.99327	0.073489
GANC	0.941462	Skin_Not_Sun_Exposed_Suprapubic	0.99327	-0.0734326
TMEM87A	0.941462	Skin_Not_Sun_Exposed_Suprapubic	0.99327	0.0734326
SEC31A	0.941481	Skin_Not_Sun_Exposed_Suprapubic	0.99327	-0.0734087
PLEKHB2	0.941492	Skin_Not_Sun_Exposed_Suprapubic	0.99327	-0.0733945
ABLIM1	0.941541	Skin_Not_Sun_Exposed_Suprapubic	0.99327	-0.0733333
ZNF239	0.941569	Skin_Not_Sun_Exposed_Suprapubic	0.99327	0.0732984
CYB561D2	0.941779	Skin_Not_Sun_Exposed_Suprapubic	0.99327	0.0730337
TMEM115	0.941779	Skin_Not_Sun_Exposed_Suprapubic	0.99327	-0.0730337
APPL1	0.941812	Skin_Not_Sun_Exposed_Suprapubic	0.99327	0.0729927
AGAP2	0.941812	Skin_Not_Sun_Exposed_Suprapubic	0.99327	-0.0729927
HOXB7	0.941812	Skin_Not_Sun_Exposed_Suprapubic	0.99327	0.0729927
CDC23	0.941812	Skin_Not_Sun_Exposed_Suprapubic	0.99327	0.0729927
LEFTY2	0.941891	Skin_Not_Sun_Exposed_Suprapubic	0.99327	0.0728929
EML2	0.941953	Skin_Not_Sun_Exposed_Suprapubic	0.99327	0.0728155
GGCX	0.942104	Skin_Not_Sun_Exposed_Suprapubic	0.99327	-0.0726258
SOBP	0.94222	Skin_Not_Sun_Exposed_Suprapubic	0.99327	0.07248
HSP90B1	0.942313	Skin_Not_Sun_Exposed_Suprapubic	0.99327	0.072363
MAATS1	0.942414	Skin_Not_Sun_Exposed_Suprapubic	0.99327	-0.0722365
LINC01317	0.942485	Skin_Not_Sun_Exposed_Suprapubic	0.99327	-0.0721473
CHST13	0.94255	Skin_Not_Sun_Exposed_Suprapubic	0.99327	0.072065
GPI	0.942573	Skin_Not_Sun_Exposed_Suprapubic	0.99327	-0.072036
RBP7	0.942586	Skin_Not_Sun_Exposed_Suprapubic	0.99327	0.0720196
CUL4A	0.942685	Skin_Not_Sun_Exposed_Suprapubic	0.99327	-0.0718954
ZFP30	0.942716	Skin_Not_Sun_Exposed_Suprapubic	0.99327	-0.0718563
ESCO1	0.942716	Skin_Not_Sun_Exposed_Suprapubic	0.99327	-0.0718563
VWA5A	0.942781	Skin_Not_Sun_Exposed_Suprapubic	0.99327	-0.0717745
OSTM1	0.942866	Skin_Not_Sun_Exposed_Suprapubic	0.99327	-0.0716678
STAT5B	0.942877	Skin_Not_Sun_Exposed_Suprapubic	0.99327	-0.0716539
AGTRAP	0.942891	Skin_Not_Sun_Exposed_Suprapubic	0.99327	-0.0716368
NR4A3	0.9429	Skin_Not_Sun_Exposed_Suprapubic	0.99327	-0.0716253
ZNF788	0.942993	Skin_Not_Sun_Exposed_Suprapubic	0.99327	0.0715088
NDUFA5	0.943057	Skin_Not_Sun_Exposed_Suprapubic	0.99327	0.0714286
N4BP2	0.943335	Skin_Not_Sun_Exposed_Suprapubic	0.99327	0.0710787
PARK7	0.94346	Skin_Not_Sun_Exposed_Suprapubic	0.99327	-0.070922
CKS1B	0.94356	Skin_Not_Sun_Exposed_Suprapubic	0.99327	-0.0707965
C18orf21	0.943613	Skin_Not_Sun_Exposed_Suprapubic	0.99327	0.0707299
CUTC	0.943823	Skin_Not_Sun_Exposed_Suprapubic	0.99327	-0.0704657
CTC-523E23.1	0.943857	Skin_Not_Sun_Exposed_Suprapubic	0.99327	0.0704225
C9orf84	0.943873	Skin_Not_Sun_Exposed_Suprapubic	0.99327	-0.0704032
THAP9	0.943969	Skin_Not_Sun_Exposed_Suprapubic	0.99327	-0.0702828
ST6GALNAC2	0.944054	Skin_Not_Sun_Exposed_Suprapubic	0.99327	0.0701754
PCOLCE	0.944108	Skin_Not_Sun_Exposed_Suprapubic	0.99327	0.070107
FBXO24	0.944108	Skin_Not_Sun_Exposed_Suprapubic	0.99327	0.070107
SAMD4B	0.944151	Skin_Not_Sun_Exposed_Suprapubic	0.99327	-0.0700533
FIS1	0.944154	Skin_Not_Sun_Exposed_Suprapubic	0.99327	-0.0700496
ABHD12B	0.944194	Skin_Not_Sun_Exposed_Suprapubic	0.99327	-0.07
CRABP1	0.944249	Skin_Not_Sun_Exposed_Suprapubic	0.99327	0.0699301
PLEKHN1	0.944483	Skin_Not_Sun_Exposed_Suprapubic	0.99327	0.0696363
SLC7A7	0.944496	Skin_Not_Sun_Exposed_Suprapubic	0.99327	0.0696203
HIGD2A	0.944501	Skin_Not_Sun_Exposed_Suprapubic	0.99327	0.0696143
ZNF260	0.944663	Skin_Not_Sun_Exposed_Suprapubic	0.99327	-0.0694102
NPHP1	0.944671	Skin_Not_Sun_Exposed_Suprapubic	0.99327	0.0694006
TSPO2	0.944844	Skin_Not_Sun_Exposed_Suprapubic	0.99327	0.0691824
LINC00377	0.944904	Skin_Not_Sun_Exposed_Suprapubic	0.99327	0.0691072
GNPDA2	0.944905	Skin_Not_Sun_Exposed_Suprapubic	0.99327	0.0691057
ERICH5	0.945128	Skin_Not_Sun_Exposed_Suprapubic	0.99327	0.0688259
TDRD7	0.945189	Skin_Not_Sun_Exposed_Suprapubic	0.99327	-0.06875
TMEM74	0.945227	Skin_Not_Sun_Exposed_Suprapubic	0.99327	-0.0687023
FLAD1	0.945321	Skin_Not_Sun_Exposed_Suprapubic	0.99327	-0.0685841
ADGRF1	0.945382	Skin_Not_Sun_Exposed_Suprapubic	0.99327	0.0685066
TRIAP1	0.945393	Skin_Not_Sun_Exposed_Suprapubic	0.99327	-0.0684932
AZIN1	0.945469	Skin_Not_Sun_Exposed_Suprapubic	0.99327	0.068398
APOBEC2	0.945671	Skin_Not_Sun_Exposed_Suprapubic	0.99327	-0.0681443
GJA1	0.945713	Skin_Not_Sun_Exposed_Suprapubic	0.99327	0.068091
SPATA24	0.945764	Skin_Not_Sun_Exposed_Suprapubic	0.99327	0.0680272
ZNF35	0.945817	Skin_Not_Sun_Exposed_Suprapubic	0.99327	-0.0679612
HSBP1L1	0.945817	Skin_Not_Sun_Exposed_Suprapubic	0.99327	-0.0679612
PROX2	0.945821	Skin_Not_Sun_Exposed_Suprapubic	0.99327	-0.0679553
TEX261	0.945876	Skin_Not_Sun_Exposed_Suprapubic	0.99327	0.0678861
PPIA	0.920456	Thyroid	0.993272	-0.0998591
MAGEL2	0.920547	Thyroid	0.993274	-0.0997442
ANKRD10	0.920674	Thyroid	0.993274	-0.0995846
CDH17	0.920837	Thyroid	0.993274	0.0993789
ORMDL3	0.920865	Thyroid	0.993274	-0.0993445
BCL2L1	0.920907	Thyroid	0.993274	0.0992908
UBA52	0.920907	Thyroid	0.993274	-0.0992908
CLIP4	0.870202	Brain_Spinal_cord_cervical_c-1	0.993274	0.163402
TRIP6	0.904354	Vagina	0.993274	0.120163
CENPP	0.904376	Vagina	0.993274	0.120135
PTPN21	0.90466	Vagina	0.993274	-0.119777
DDX42	0.904706	Vagina	0.993274	0.119718
SAP30L	0.904706	Vagina	0.993274	-0.119718
MCL1	0.904729	Vagina	0.993274	0.11969
CLN5	0.904736	Vagina	0.993274	0.119681
MED16	0.904766	Vagina	0.993274	-0.119643
RSG1	0.904836	Vagina	0.993274	-0.119555
TMEM129	0.90499	Vagina	0.993274	-0.11936
DNLZ	0.9051	Vagina	0.993274	0.119221
NDUFAB1	0.905157	Vagina	0.993274	0.119149
NAIF1	0.905238	Vagina	0.993274	-0.119048
ZNF585A	0.905441	Vagina	0.993274	-0.11879
FOXP4	0.90552	Vagina	0.993274	0.118691
PRSS42	0.905553	Vagina	0.993274	-0.118649
PCDHA10	0.90561	Vagina	0.993274	0.118577
PPP1R9A	0.905689	Vagina	0.993274	-0.118478
KDM1A	0.905777	Vagina	0.993274	0.118367
DDX21	0.905901	Vagina	0.993274	-0.118211
IL12A	0.905924	Vagina	0.993274	0.118182
FGFR2	0.905954	Vagina	0.993274	-0.118143
RFTN1	0.906094	Vagina	0.993274	-0.117967
RBM15B	0.906235	Vagina	0.993274	-0.117788
ACER1	0.906347	Vagina	0.993274	0.117647
CRIPT	0.906347	Vagina	0.993274	-0.117647
NECAP2	0.906387	Vagina	0.993274	0.117597
C14orf93	0.906445	Vagina	0.993274	-0.117524
SNX6	0.906585	Vagina	0.993274	0.117347
C4BPB	0.90659	Vagina	0.993274	-0.11734
SCGB1D2	0.906608	Vagina	0.993274	-0.117318
AANAT	0.943146	Nerve_Tibial	0.993278	-0.071316
STKLD1	0.873925	Brain_Cerebellum	0.993279	-0.158675
ARL11	0.873926	Brain_Cerebellum	0.993279	-0.158674
INAFM2	0.874132	Brain_Cerebellum	0.993279	0.158412
STRN3	0.874164	Brain_Cerebellum	0.993279	0.158371
RP11-582E3.6	0.874169	Brain_Cerebellum	0.993279	0.158365
FAM182B	0.903328	Brain_Hypothalamus	0.993279	0.121458
APTX	0.903333	Brain_Hypothalamus	0.993279	0.121452
UBL3	0.903407	Brain_Hypothalamus	0.993279	-0.121359
CCDC80	0.903464	Brain_Hypothalamus	0.993279	-0.121287
AC008592.8	0.903523	Brain_Hypothalamus	0.993279	0.121212
PARM1	0.916782	Kidney_Cortex	0.993282	0.104489
SUPT4H1	0.863611	Heart_Atrial_Appendage	0.993282	-0.171779
ZNF543	0.863754	Heart_Atrial_Appendage	0.993282	0.171598
CRHR2	0.863887	Heart_Atrial_Appendage	0.993282	-0.171429
NMRAL1	0.86394	Heart_Atrial_Appendage	0.993282	0.171362
ECHDC2	0.863947	Heart_Atrial_Appendage	0.993282	0.171352
ERVK3-1	0.864089	Heart_Atrial_Appendage	0.993282	0.171171
MYOM2	0.864101	Heart_Atrial_Appendage	0.993282	-0.171156
F5	0.874277	Brain_Cerebellum	0.993287	0.158228
DUOX1	0.874395	Brain_Cerebellum	0.993287	-0.158079
ATP5F1	0.87454	Brain_Cerebellum	0.993287	-0.157895
TTC7A	0.874686	Brain_Cerebellum	0.993287	0.157709
ACOT6	0.875132	Brain_Cerebellum	0.993287	-0.157143
L3MBTL2	0.875132	Brain_Cerebellum	0.993287	-0.157143
STEAP4	0.875153	Brain_Cerebellum	0.993287	-0.157116
RP11-310H4.3	0.875175	Brain_Cerebellum	0.993287	0.157088
RP11-686O6.1	0.87523	Brain_Cerebellum	0.993287	0.157019
UVSSA	0.875261	Brain_Cerebellum	0.993287	0.156979
KIAA0825	0.875349	Brain_Cerebellum	0.993287	-0.156868
CLYBL	0.875399	Brain_Cerebellum	0.993287	0.156805
SRRT	0.875539	Brain_Cerebellum	0.993287	-0.156627
PPL	0.875573	Brain_Cerebellum	0.993287	0.156584
HYLS1	0.875587	Brain_Cerebellum	0.993287	-0.156566
LSG1	0.875604	Brain_Cerebellum	0.993287	0.156544
ECSCR	0.87568	Brain_Cerebellum	0.993287	0.156448
RP5-1119A7.14	0.875836	Brain_Cerebellum	0.993287	-0.15625
AC007383.3	0.875836	Brain_Cerebellum	0.993287	0.15625
ANKRD34C	0.875864	Brain_Cerebellum	0.993287	-0.156215
PCCB	0.729535	Ovary	0.993295	-0.345745
RP11-15A1.3	0.729652	Ovary	0.993295	0.345588
GAS1RR	0.729851	Ovary	0.993295	-0.345324
TSTD1	0.729916	Ovary	0.993295	-0.345237
CTAGE5	0.729947	Ovary	0.993295	-0.345196
SCTR	0.730041	Ovary	0.993295	0.34507
KRBA2	0.730041	Ovary	0.993295	-0.34507
CLMP	0.903373	Artery_Tibial	0.993296	-0.121402
RP11-596C23.6	0.903384	Artery_Tibial	0.993296	-0.121387
RP11-596C23.2	0.903384	Artery_Tibial	0.993296	0.121387
UBL3	0.903407	Artery_Tibial	0.993296	-0.121359
AC008592.8	0.903523	Artery_Tibial	0.993296	-0.121212
PANK2	0.903605	Artery_Tibial	0.993296	0.121109
DCBLD2	0.903624	Artery_Tibial	0.993296	-0.121085
UBE2Q1	0.922067	smultixcan	0.993298	-0.177115
FIG4	0.948674	Esophagus_Muscularis	0.9933	-0.0643721
NSMCE3	0.948743	Esophagus_Muscularis	0.9933	0.0642857
SDR16C5	0.819479	Minor_Salivary_Gland	0.9933	-0.228216
CRTAC1	0.819588	Minor_Salivary_Gland	0.9933	-0.228075
HYOU1	0.819599	Minor_Salivary_Gland	0.9933	-0.228061
PSG8-AS1	0.819896	Minor_Salivary_Gland	0.9933	-0.227679
GIPC1	0.819914	Minor_Salivary_Gland	0.9933	0.227656
BEND7	0.819968	Minor_Salivary_Gland	0.9933	-0.227586
THRAP3	0.820212	Minor_Salivary_Gland	0.9933	0.227273
RASSF4	0.820382	Minor_Salivary_Gland	0.9933	0.227053
STMN4	0.820391	Minor_Salivary_Gland	0.9933	0.227042
MSANTD4	0.820444	Minor_Salivary_Gland	0.9933	0.226974
LINC00886	0.820581	Minor_Salivary_Gland	0.9933	-0.226798
FAM210A	0.820683	Minor_Salivary_Gland	0.9933	0.226667
AC010894.3	0.820949	Minor_Salivary_Gland	0.9933	0.226324
PDPN	0.820973	Minor_Salivary_Gland	0.9933	-0.226294
SMIM4	0.820986	Minor_Salivary_Gland	0.9933	0.226277
LINC02188	0.820986	Minor_Salivary_Gland	0.9933	-0.226277
ADAMTSL3	0.821011	Minor_Salivary_Gland	0.9933	0.226244
RAB10	0.821053	Minor_Salivary_Gland	0.9933	0.22619
RRP1B	0.82118	Minor_Salivary_Gland	0.9933	-0.226027
MEGF9	0.821352	Minor_Salivary_Gland	0.9933	0.225806
THNSL2	0.821418	Minor_Salivary_Gland	0.9933	0.225721
SUSD3	0.82185	Minor_Salivary_Gland	0.9933	-0.225166
CDK2AP2	0.822072	Minor_Salivary_Gland	0.9933	-0.22488
ERCC2	0.822261	Minor_Salivary_Gland	0.9933	-0.224638
CLDN7	0.822377	Minor_Salivary_Gland	0.9933	-0.224489
SCUBE2	0.822443	Minor_Salivary_Gland	0.9933	-0.224404
DGKH	0.822542	Minor_Salivary_Gland	0.9933	-0.224277
NEIL2	0.822565	Minor_Salivary_Gland	0.9933	0.224247
C10orf91	0.82261	Minor_Salivary_Gland	0.9933	-0.224189
HYKK	0.822723	Minor_Salivary_Gland	0.9933	-0.224044
POU6F1	0.822725	Minor_Salivary_Gland	0.9933	0.224041
CEP63	0.822802	Minor_Salivary_Gland	0.9933	0.223942
RNF207	0.822872	Minor_Salivary_Gland	0.9933	-0.223853
FAM182B	0.822931	Minor_Salivary_Gland	0.9933	-0.223776
NDRG3	0.822942	Minor_Salivary_Gland	0.9933	0.223762
COL16A1	0.822989	Minor_Salivary_Gland	0.9933	-0.223702
TMEM35B	0.823003	Minor_Salivary_Gland	0.9933	0.223684
CHRM5	0.823123	Minor_Salivary_Gland	0.9933	-0.223529
ZSCAN29	0.823193	Minor_Salivary_Gland	0.9933	0.22344
CTBP2	0.823198	Minor_Salivary_Gland	0.9933	0.223433
SLC39A12	0.823301	Minor_Salivary_Gland	0.9933	0.223301
RP11-105N14.1	0.823519	Minor_Salivary_Gland	0.9933	0.223022
OGFR	0.82362	Minor_Salivary_Gland	0.9933	-0.222892
MCL1	0.823729	Minor_Salivary_Gland	0.9933	0.222751
ARL4A	0.823782	Minor_Salivary_Gland	0.9933	-0.222683
CRYZ	0.823813	Minor_Salivary_Gland	0.9933	-0.222643
ZNF845	0.824101	Minor_Salivary_Gland	0.9933	-0.222274
ACTR10	0.824121	Minor_Salivary_Gland	0.9933	0.222248
ZNF25	0.824141	Minor_Salivary_Gland	0.9933	0.222222
SPATA6	0.824293	Minor_Salivary_Gland	0.9933	-0.222026
NSMCE2	0.824333	Minor_Salivary_Gland	0.9933	-0.221975
WASF1	0.824394	Minor_Salivary_Gland	0.9933	0.221897
ECH1	0.824688	Minor_Salivary_Gland	0.9933	-0.221519
ZNF786	0.824721	Minor_Salivary_Gland	0.9933	0.221477
UQCRQ	0.824759	Minor_Salivary_Gland	0.9933	0.221429
GDF9	0.824759	Minor_Salivary_Gland	0.9933	0.221429
ICAM2	0.824759	Minor_Salivary_Gland	0.9933	-0.221429
RP11-448A19.1	0.824782	Minor_Salivary_Gland	0.9933	-0.221398
SASS6	0.824961	Minor_Salivary_Gland	0.9933	0.221169
NDUFAF6	0.825007	Minor_Salivary_Gland	0.9933	0.22111
SUMF2	0.825083	Minor_Salivary_Gland	0.9933	-0.221012
CNTN1	0.825222	Minor_Salivary_Gland	0.9933	-0.220833
GPR137	0.825264	Minor_Salivary_Gland	0.9933	-0.220779
CNOT6L	0.825536	Minor_Salivary_Gland	0.9933	-0.22043
RP11-50D16.4	0.825585	Minor_Salivary_Gland	0.9933	-0.220367
PANO1	0.825871	Minor_Salivary_Gland	0.9933	0.22
HAUS1	0.825871	Minor_Salivary_Gland	0.9933	-0.22
TCF3	0.826162	Minor_Salivary_Gland	0.9933	-0.219626
CDIP1	0.826203	Minor_Salivary_Gland	0.9933	0.219574
LINC01342	0.826224	Minor_Salivary_Gland	0.9933	0.219547
HSPB7	0.826254	Minor_Salivary_Gland	0.9933	0.219509
KCTD10	0.826311	Minor_Salivary_Gland	0.9933	-0.219436
RP11-344N10.5	0.826374	Minor_Salivary_Gland	0.9933	-0.219355
NUDT13	0.826374	Minor_Salivary_Gland	0.9933	0.219355
C9orf50	0.826454	Minor_Salivary_Gland	0.9933	-0.219251
GNAI1	0.826667	Minor_Salivary_Gland	0.9933	0.218978
KNL1	0.826667	Minor_Salivary_Gland	0.9933	-0.218978
CTA-363E6.2	0.826667	Minor_Salivary_Gland	0.9933	0.218978
RP11-210M15.2	0.826667	Minor_Salivary_Gland	0.9933	-0.218978
RP11-54O7.17	0.826667	Minor_Salivary_Gland	0.9933	-0.218978
SEC24C	0.826667	Minor_Salivary_Gland	0.9933	-0.218978
EFHD1	0.826723	Minor_Salivary_Gland	0.9933	-0.218906
RP11-879F14.2	0.826876	Minor_Salivary_Gland	0.9933	0.21871
BCO2	0.827006	Minor_Salivary_Gland	0.9933	0.218543
C2CD4B	0.827006	Minor_Salivary_Gland	0.9933	-0.218543
TEP1	0.827042	Minor_Salivary_Gland	0.9933	0.218497
KLRC1	0.827188	Minor_Salivary_Gland	0.9933	-0.21831
MBOAT4	0.827323	Minor_Salivary_Gland	0.9933	-0.218136
MTMR3	0.827405	Minor_Salivary_Gland	0.9933	-0.218031
CENPE	0.827469	Minor_Salivary_Gland	0.9933	0.217949
APBB2	0.827506	Minor_Salivary_Gland	0.9933	0.217901
BCAM	0.827562	Minor_Salivary_Gland	0.9933	0.217829
RP11-629O1.2	0.827683	Minor_Salivary_Gland	0.9933	-0.217674
ARV1	0.827897	Minor_Salivary_Gland	0.9933	-0.217399
MLXIPL	0.828031	Minor_Salivary_Gland	0.9933	0.217227
BNIP3L	0.828122	Minor_Salivary_Gland	0.9933	-0.217111
USPL1	0.828188	Minor_Salivary_Gland	0.9933	-0.217026
MCAT	0.828278	Minor_Salivary_Gland	0.9933	0.216911
SELL	0.828312	Minor_Salivary_Gland	0.9933	0.216867
RP11-420A23.1	0.828324	Minor_Salivary_Gland	0.9933	-0.216852
BVES	0.828342	Minor_Salivary_Gland	0.9933	-0.216828
ZG16B	0.828377	Minor_Salivary_Gland	0.9933	-0.216783
NPM3	0.828621	Minor_Salivary_Gland	0.9933	-0.216471
ESF1	0.828819	Minor_Salivary_Gland	0.9933	-0.216216
CLEC7A	0.82888	Minor_Salivary_Gland	0.9933	-0.216138
WDR63	0.829122	Minor_Salivary_Gland	0.9933	0.215827
USP54	0.829289	Minor_Salivary_Gland	0.9933	-0.215613
WASHC5	0.82934	Minor_Salivary_Gland	0.9933	-0.215548
RP11-325E5.1	0.829525	Minor_Salivary_Gland	0.9933	-0.215311
BIK	0.829575	Minor_Salivary_Gland	0.9933	-0.215247
TP53TG5	0.829575	Minor_Salivary_Gland	0.9933	-0.215247
HSPB6	0.829753	Minor_Salivary_Gland	0.9933	-0.215018
SLC25A29	0.829762	Minor_Salivary_Gland	0.9933	-0.215006
DECR2	0.829864	Minor_Salivary_Gland	0.9933	0.214876
CELF2	0.82995	Minor_Salivary_Gland	0.9933	-0.214765
GNG10	0.82995	Minor_Salivary_Gland	0.9933	-0.214765
PDE11A	0.830033	Minor_Salivary_Gland	0.9933	-0.21466
VNN3	0.830119	Minor_Salivary_Gland	0.9933	0.214549
MPP5	0.830149	Minor_Salivary_Gland	0.9933	0.214511
RNASEL	0.830324	Minor_Salivary_Gland	0.9933	-0.214286
RP11-1060G2.2	0.830324	Minor_Salivary_Gland	0.9933	-0.214286
ARHGAP24	0.830324	Minor_Salivary_Gland	0.9933	-0.214286
CYP2C19	0.830325	Minor_Salivary_Gland	0.9933	-0.214285
VWA1	0.830633	Minor_Salivary_Gland	0.9933	-0.21389
RAVER1	0.830985	Minor_Salivary_Gland	0.9933	-0.213439
TRIM62	0.831402	Minor_Salivary_Gland	0.9933	-0.212903
VCPKMT	0.83151	Minor_Salivary_Gland	0.9933	0.212766
AIG1	0.831555	Minor_Salivary_Gland	0.9933	0.212707
ISG15	0.831647	Minor_Salivary_Gland	0.9933	0.21259
ZDHHC20	0.831803	Minor_Salivary_Gland	0.9933	-0.212389
HHLA3	0.83188	Minor_Salivary_Gland	0.9933	0.21229
CRTAP	0.831971	Minor_Salivary_Gland	0.9933	0.212174
PCDHGA1	0.832051	Minor_Salivary_Gland	0.9933	-0.212072
APLP1	0.832243	Minor_Salivary_Gland	0.9933	-0.211825
EPHX1	0.832358	Minor_Salivary_Gland	0.9933	-0.211679
SGK2	0.832442	Minor_Salivary_Gland	0.9933	-0.211571
ITIH4	0.832467	Minor_Salivary_Gland	0.9933	-0.211538
SLC9B1	0.832545	Minor_Salivary_Gland	0.9933	0.211438
EMC1	0.832573	Minor_Salivary_Gland	0.9933	-0.211403
ZNF780A	0.832747	Minor_Salivary_Gland	0.9933	-0.21118
ARMT1	0.832953	Minor_Salivary_Gland	0.9933	0.210916
MRPL23	0.833035	Minor_Salivary_Gland	0.9933	0.210811
KBTBD6	0.833073	Minor_Salivary_Gland	0.9933	-0.210762
RNF175	0.833244	Minor_Salivary_Gland	0.9933	0.210543
SREK1IP1	0.833418	Minor_Salivary_Gland	0.9933	0.21032
RP11-849H4.2	0.833807	Minor_Salivary_Gland	0.9933	-0.209821
UVSSA	0.833857	Minor_Salivary_Gland	0.9933	-0.209758
ZBTB7C	0.833995	Minor_Salivary_Gland	0.9933	0.209581
SNX31	0.834138	Minor_Salivary_Gland	0.9933	0.209398
HNRNPF	0.834321	Minor_Salivary_Gland	0.9933	-0.209163
SLC35E2	0.834542	Minor_Salivary_Gland	0.9933	0.20888
CPNE3	0.834581	Minor_Salivary_Gland	0.9933	-0.20883
MCOLN2	0.834735	Minor_Salivary_Gland	0.9933	-0.208633
NFRKB	0.834735	Minor_Salivary_Gland	0.9933	0.208633
CCDC66	0.834896	Minor_Salivary_Gland	0.9933	-0.208427
ASB6	0.834907	Minor_Salivary_Gland	0.9933	0.208413
TCHH	0.834969	Minor_Salivary_Gland	0.9933	0.208333
LINC01060	0.835089	Minor_Salivary_Gland	0.9933	-0.208179
MAVS	0.835139	Minor_Salivary_Gland	0.9933	-0.208115
MRPS31	0.835157	Minor_Salivary_Gland	0.9933	-0.208092
ZNF547	0.835379	Minor_Salivary_Gland	0.9933	-0.207807
MPP7	0.835398	Minor_Salivary_Gland	0.9933	0.207784
TWSG1	0.835724	Minor_Salivary_Gland	0.9933	-0.207366
CASP6	0.835797	Minor_Salivary_Gland	0.9933	-0.207273
MISP3	0.835837	Minor_Salivary_Gland	0.9933	0.207221
PSMD9	0.835931	Minor_Salivary_Gland	0.9933	-0.207101
NFU1	0.836274	Minor_Salivary_Gland	0.9933	-0.206662
OGDH	0.836335	Minor_Salivary_Gland	0.9933	0.206584
ZDHHC16	0.836463	Minor_Salivary_Gland	0.9933	0.20642
FCN3	0.836518	Minor_Salivary_Gland	0.9933	0.206349
IMPDH1	0.836728	Minor_Salivary_Gland	0.9933	0.206081
SLC35F5	0.836744	Minor_Salivary_Gland	0.9933	0.206061
NARS2	0.836762	Minor_Salivary_Gland	0.9933	-0.206037
EFHC1	0.836772	Minor_Salivary_Gland	0.9933	-0.206024
IER3IP1	0.836883	Minor_Salivary_Gland	0.9933	-0.205882
ZBED6	0.837014	Minor_Salivary_Gland	0.9933	-0.205714
PRPSAP1	0.837131	Minor_Salivary_Gland	0.9933	0.205564
MARK2	0.837312	Minor_Salivary_Gland	0.9933	-0.205333
MYBL2	0.837384	Minor_Salivary_Gland	0.9933	0.20524
ANKHD1	0.837472	Minor_Salivary_Gland	0.9933	0.205128
INPP4A	0.837713	Minor_Salivary_Gland	0.9933	0.204819
RNF122	0.837738	Minor_Salivary_Gland	0.9933	0.204787
VAMP5	0.837785	Minor_Salivary_Gland	0.9933	-0.204727
GNB5	0.837852	Minor_Salivary_Gland	0.9933	-0.204641
SLC2A11	0.837875	Minor_Salivary_Gland	0.9933	0.204612
PLA2G3	0.837876	Minor_Salivary_Gland	0.9933	-0.204611
NPC1	0.838039	Minor_Salivary_Gland	0.9933	0.204403
CPT2	0.838057	Minor_Salivary_Gland	0.9933	-0.20438
COPS8	0.838057	Minor_Salivary_Gland	0.9933	-0.20438
SYN2	0.838118	Minor_Salivary_Gland	0.9933	-0.204301
RPRD1A	0.838194	Minor_Salivary_Gland	0.9933	-0.204204
CTD-2561B21.11	0.838483	Minor_Salivary_Gland	0.9933	-0.203834
RP11-863P13.4	0.838585	Minor_Salivary_Gland	0.9933	0.203704
EIF2B1	0.838693	Minor_Salivary_Gland	0.9933	-0.203566
GTF2H3	0.838693	Minor_Salivary_Gland	0.9933	0.203566
MYCBP2	0.83881	Minor_Salivary_Gland	0.9933	-0.203416
CHRNE	0.839054	Minor_Salivary_Gland	0.9933	0.203104
METTL18	0.839129	Minor_Salivary_Gland	0.9933	-0.203008
VAX2	0.83915	Minor_Salivary_Gland	0.9933	0.202981
ATN1	0.839176	Minor_Salivary_Gland	0.9933	-0.202948
GPC6	0.839186	Minor_Salivary_Gland	0.9933	-0.202934
TPD52L1	0.839205	Minor_Salivary_Gland	0.9933	-0.202911
TRAM1L1	0.839214	Minor_Salivary_Gland	0.9933	0.202899
NFKBIB	0.839408	Minor_Salivary_Gland	0.9933	0.20265
SIRT2	0.839408	Minor_Salivary_Gland	0.9933	-0.20265
ATP5E	0.839498	Minor_Salivary_Gland	0.9933	-0.202535
KCNK12	0.839501	Minor_Salivary_Gland	0.9933	0.202532
EPS15	0.839515	Minor_Salivary_Gland	0.9933	-0.202514
RP11-766F14.2	0.83965	Minor_Salivary_Gland	0.9933	0.202341
SCAF4	0.840244	Minor_Salivary_Gland	0.9933	0.201581
DZIP1	0.840268	Minor_Salivary_Gland	0.9933	-0.20155
RHBDD1	0.840465	Minor_Salivary_Gland	0.9933	0.201299
THAP3	0.840527	Minor_Salivary_Gland	0.9933	0.20122
ASGR2	0.840556	Minor_Salivary_Gland	0.9933	0.201182
RP1-28H20.3	0.840687	Minor_Salivary_Gland	0.9933	-0.201015
PRDM15	0.840949	Minor_Salivary_Gland	0.9933	-0.20068
LAMB4	0.840949	Minor_Salivary_Gland	0.9933	0.20068
PSMC4	0.840959	Minor_Salivary_Gland	0.9933	0.200668
PCK1	0.84102	Minor_Salivary_Gland	0.9933	-0.200589
MAP6	0.841034	Minor_Salivary_Gland	0.9933	0.200571
THRSP	0.841481	Minor_Salivary_Gland	0.9933	-0.2
TM7SF3	0.841481	Minor_Salivary_Gland	0.9933	0.2
MANBA	0.841481	Minor_Salivary_Gland	0.9933	-0.2
PLPPR2	0.841481	Minor_Salivary_Gland	0.9933	0.2
STAT2	0.841481	Minor_Salivary_Gland	0.9933	0.2
UNG	0.841481	Minor_Salivary_Gland	0.9933	-0.2
STAT5B	0.841732	Minor_Salivary_Gland	0.9933	-0.199679
USP50	0.841772	Minor_Salivary_Gland	0.9933	0.199627
GBE1	0.841806	Minor_Salivary_Gland	0.9933	-0.199585
LINC00467	0.841996	Minor_Salivary_Gland	0.9933	-0.199341
ACAA2	0.842165	Minor_Salivary_Gland	0.9933	-0.199125
SLC35E1	0.842167	Minor_Salivary_Gland	0.9933	0.199122
VSIG8	0.842171	Minor_Salivary_Gland	0.9933	0.199117
CYP2A13	0.842375	Minor_Salivary_Gland	0.9933	-0.198856
RP11-191L17.1	0.842423	Minor_Salivary_Gland	0.9933	0.198795
MAT1A	0.842458	Minor_Salivary_Gland	0.9933	-0.19875
NEK4	0.84259	Minor_Salivary_Gland	0.9933	-0.198582
TMEM220	0.842631	Minor_Salivary_Gland	0.9933	-0.198529
BROX	0.84266	Minor_Salivary_Gland	0.9933	0.198492
FAM129A	0.842675	Minor_Salivary_Gland	0.9933	0.198473
C3orf58	0.84298	Minor_Salivary_Gland	0.9933	-0.198083
MUC7	0.843013	Minor_Salivary_Gland	0.9933	0.198041
ZNF223	0.843015	Minor_Salivary_Gland	0.9933	0.198038
YWHAZ	0.84303	Minor_Salivary_Gland	0.9933	0.19802
MED15	0.843354	Minor_Salivary_Gland	0.9933	-0.197605
SLC46A1	0.843474	Minor_Salivary_Gland	0.9933	-0.197452
RP11-332H14.2	0.843539	Minor_Salivary_Gland	0.9933	-0.197368
SLC50A1	0.843609	Minor_Salivary_Gland	0.9933	-0.197279
INPPL1	0.843634	Minor_Salivary_Gland	0.9933	-0.197248
SURF1	0.843642	Minor_Salivary_Gland	0.9933	0.197236
RP11-981G7.6	0.843703	Minor_Salivary_Gland	0.9933	0.197159
ADGRV1	0.843765	Minor_Salivary_Gland	0.9933	0.19708
FAM221A	0.843765	Minor_Salivary_Gland	0.9933	-0.19708
RP11-51J9.6	0.843827	Minor_Salivary_Gland	0.9933	-0.197
TOMM40	0.843877	Minor_Salivary_Gland	0.9933	0.196937
CAP1	0.84396	Minor_Salivary_Gland	0.9933	0.196831
PATZ1	0.844081	Minor_Salivary_Gland	0.9933	0.196676
ICA1L	0.844405	Minor_Salivary_Gland	0.9933	-0.196262
GATA6-AS1	0.844485	Minor_Salivary_Gland	0.9933	0.19616
EDN2	0.844526	Minor_Salivary_Gland	0.9933	0.196107
NF1	0.844547	Minor_Salivary_Gland	0.9933	0.19608
GATA2	0.844882	Minor_Salivary_Gland	0.9933	-0.195652
KIF11	0.845096	Minor_Salivary_Gland	0.9933	0.19538
TMOD3	0.845137	Minor_Salivary_Gland	0.9933	0.195326
TGDS	0.84517	Minor_Salivary_Gland	0.9933	-0.195285
ZNF649	0.845184	Minor_Salivary_Gland	0.9933	0.195266
RAB11FIP3	0.845297	Minor_Salivary_Gland	0.9933	-0.195122
PRRT2	0.845297	Minor_Salivary_Gland	0.9933	0.195122
DHX35	0.845545	Minor_Salivary_Gland	0.9933	0.194805
CLTC	0.845599	Minor_Salivary_Gland	0.9933	-0.194737
CHD1L	0.845809	Minor_Salivary_Gland	0.9933	0.194469
KDM5A	0.845896	Minor_Salivary_Gland	0.9933	-0.194357
CENPS	0.845906	Minor_Salivary_Gland	0.9933	-0.194345
DNAJC18	0.845923	Minor_Salivary_Gland	0.9933	0.194323
UCP2	0.845984	Minor_Salivary_Gland	0.9933	0.194245
PSMC1	0.845984	Minor_Salivary_Gland	0.9933	0.194245
RP11-982M15.8	0.845984	Minor_Salivary_Gland	0.9933	-0.194245
SPATC1	0.846017	Minor_Salivary_Gland	0.9933	0.194203
PARP10	0.846017	Minor_Salivary_Gland	0.9933	0.194203
PTPMT1	0.846187	Minor_Salivary_Gland	0.9933	0.193986
NDFIP1	0.846218	Minor_Salivary_Gland	0.9933	0.193946
RP11-359I18.5	0.846369	Minor_Salivary_Gland	0.9933	0.193753
RP11-53O19.3	0.846416	Minor_Salivary_Gland	0.9933	0.193694
NPEPL1	0.84653	Minor_Salivary_Gland	0.9933	-0.193548
REEP3	0.846605	Minor_Salivary_Gland	0.9933	-0.193452
URB1	0.846722	Minor_Salivary_Gland	0.9933	-0.193303
SRGN	0.846878	Minor_Salivary_Gland	0.9933	0.193103
TSHR	0.846878	Minor_Salivary_Gland	0.9933	-0.193103
TIMP2	0.846878	Minor_Salivary_Gland	0.9933	0.193103
GSTA1	0.846973	Minor_Salivary_Gland	0.9933	0.192982
NCL	0.846973	Minor_Salivary_Gland	0.9933	-0.192982
GRAMD3	0.847049	Minor_Salivary_Gland	0.9933	-0.192885
COA5	0.847138	Minor_Salivary_Gland	0.9933	-0.192771
UNC50	0.847138	Minor_Salivary_Gland	0.9933	-0.192771
LRIG3	0.847187	Minor_Salivary_Gland	0.9933	-0.192708
RPS29	0.847262	Minor_Salivary_Gland	0.9933	0.192613
ERBB2	0.847277	Minor_Salivary_Gland	0.9933	-0.192594
ULBP2	0.847413	Minor_Salivary_Gland	0.9933	-0.19242
SH2D4A	0.847423	Minor_Salivary_Gland	0.9933	0.192407
PCDHGB5	0.84777	Minor_Salivary_Gland	0.9933	0.191965
JAKMIP3	0.847877	Minor_Salivary_Gland	0.9933	-0.191828
UBE3B	0.847917	Minor_Salivary_Gland	0.9933	0.191777
ZNF641	0.847992	Minor_Salivary_Gland	0.9933	0.191682
SATB1	0.848119	Minor_Salivary_Gland	0.9933	-0.191518
HCAR2	0.848256	Minor_Salivary_Gland	0.9933	-0.191344
TRIM11	0.84843	Minor_Salivary_Gland	0.9933	0.191122
ZNF514	0.848561	Minor_Salivary_Gland	0.9933	-0.190955
RP11-445H22.3	0.848735	Minor_Salivary_Gland	0.9933	-0.190733
APOBEC3H	0.848936	Minor_Salivary_Gland	0.9933	0.190476
HSPBAP1	0.84909	Minor_Salivary_Gland	0.9933	-0.19028
MALSU1	0.849481	Minor_Salivary_Gland	0.9933	0.189781
PRDM10	0.849481	Minor_Salivary_Gland	0.9933	0.189781
BMP2K	0.849536	Minor_Salivary_Gland	0.9933	-0.189711
CDS2	0.849579	Minor_Salivary_Gland	0.9933	-0.189655
SYNDIG1	0.849634	Minor_Salivary_Gland	0.9933	0.189585
UTP23	0.849783	Minor_Salivary_Gland	0.9933	0.189396
PPP2R5A	0.849908	Minor_Salivary_Gland	0.9933	0.189236
OR7C1	0.849952	Minor_Salivary_Gland	0.9933	0.189179
OLR1	0.850034	Minor_Salivary_Gland	0.9933	0.189076
UBA6	0.85005	Minor_Salivary_Gland	0.9933	-0.189055
PCDHA12	0.850124	Minor_Salivary_Gland	0.9933	0.18896
GGA2	0.850145	Minor_Salivary_Gland	0.9933	0.188933
GRAMD4	0.850344	Minor_Salivary_Gland	0.9933	-0.188679
EPS15L1	0.850429	Minor_Salivary_Gland	0.9933	-0.188571
MTCL1	0.850559	Minor_Salivary_Gland	0.9933	0.188406
PHKG1	0.850692	Minor_Salivary_Gland	0.9933	-0.188235
AK7	0.850739	Minor_Salivary_Gland	0.9933	0.188175
KAT14	0.85092	Minor_Salivary_Gland	0.9933	-0.187945
EMC9	0.85094	Minor_Salivary_Gland	0.9933	0.187919
MAN1A2	0.851023	Minor_Salivary_Gland	0.9933	-0.187814
NID1	0.851039	Minor_Salivary_Gland	0.9933	-0.187793
SLC25A1	0.851259	Minor_Salivary_Gland	0.9933	0.187512
LINC01801	0.851269	Minor_Salivary_Gland	0.9933	0.1875
PROM2	0.851269	Minor_Salivary_Gland	0.9933	0.1875
LRP12	0.851269	Minor_Salivary_Gland	0.9933	-0.1875
KLRC4	0.851269	Minor_Salivary_Gland	0.9933	0.1875
SLC25A32	0.851427	Minor_Salivary_Gland	0.9933	-0.187298
RNF113B	0.851555	Minor_Salivary_Gland	0.9933	0.187135
RP11-214N9.1	0.851607	Minor_Salivary_Gland	0.9933	-0.187069
CLLU1	0.851621	Minor_Salivary_Gland	0.9933	0.18705
TRAPPC9	0.851705	Minor_Salivary_Gland	0.9933	0.186944
NAA16	0.851859	Minor_Salivary_Gland	0.9933	-0.186747
ZNF146	0.852023	Minor_Salivary_Gland	0.9933	0.186538
DRAXIN	0.852234	Minor_Salivary_Gland	0.9933	-0.186269
FAM210B	0.85229	Minor_Salivary_Gland	0.9933	-0.186197
RNASEK	0.852408	Minor_Salivary_Gland	0.9933	-0.186047
CHD7	0.852525	Minor_Salivary_Gland	0.9933	0.185898
RP11-311F12.1	0.852669	Minor_Salivary_Gland	0.9933	-0.185714
SLC47A2	0.852669	Minor_Salivary_Gland	0.9933	-0.185714
RALB	0.852669	Minor_Salivary_Gland	0.9933	0.185714
RP11-54O7.18	0.852782	Minor_Salivary_Gland	0.9933	0.18557
AC073283.4	0.852825	Minor_Salivary_Gland	0.9933	0.185515
ELK4	0.852895	Minor_Salivary_Gland	0.9933	0.185426
MARK1	0.852972	Minor_Salivary_Gland	0.9933	0.185328
SNAPC4	0.853111	Minor_Salivary_Gland	0.9933	-0.18515
ANXA1	0.853122	Minor_Salivary_Gland	0.9933	0.185137
SPG21	0.853213	Minor_Salivary_Gland	0.9933	0.185021
NAPG	0.853214	Minor_Salivary_Gland	0.9933	0.185019
CLEC1A	0.853217	Minor_Salivary_Gland	0.9933	-0.185015
TYW1	0.8534	Minor_Salivary_Gland	0.9933	0.184783
TRNAU1AP	0.85343	Minor_Salivary_Gland	0.9933	0.184744
CDK3	0.853506	Minor_Salivary_Gland	0.9933	0.184647
TBC1D9	0.853537	Minor_Salivary_Gland	0.9933	-0.184607
NDUFAF4	0.853689	Minor_Salivary_Gland	0.9933	-0.184413
TUSC3	0.853848	Minor_Salivary_Gland	0.9933	0.184211
S100A10	0.854025	Minor_Salivary_Gland	0.9933	0.183986
KIF6	0.854086	Minor_Salivary_Gland	0.9933	-0.183908
CALCRL	0.854086	Minor_Salivary_Gland	0.9933	0.183908
PRELID3A	0.854201	Minor_Salivary_Gland	0.9933	0.183761
LINC00900	0.854248	Minor_Salivary_Gland	0.9933	0.183702
GOLGA8O	0.85427	Minor_Salivary_Gland	0.9933	-0.183673
C4orf36	0.854329	Minor_Salivary_Gland	0.9933	-0.183598
KIAA0556	0.854347	Minor_Salivary_Gland	0.9933	-0.183575
RFTN1	0.854417	Minor_Salivary_Gland	0.9933	-0.183486
PAPSS1	0.854433	Minor_Salivary_Gland	0.9933	-0.183465
LINC00327	0.854479	Minor_Salivary_Gland	0.9933	-0.183406
GYS1	0.854666	Minor_Salivary_Gland	0.9933	-0.183168
NUP88	0.854721	Minor_Salivary_Gland	0.9933	0.183099
ADCY9	0.854721	Minor_Salivary_Gland	0.9933	-0.183099
GPR132	0.854793	Minor_Salivary_Gland	0.9933	0.183007
PROK1	0.85484	Minor_Salivary_Gland	0.9933	0.182946
FIGN	0.854901	Minor_Salivary_Gland	0.9933	0.182868
PPP1R8	0.854958	Minor_Salivary_Gland	0.9933	-0.182796
CCL5	0.855027	Minor_Salivary_Gland	0.9933	-0.182708
ZMYM6	0.85519	Minor_Salivary_Gland	0.9933	-0.1825
FAT3	0.855194	Minor_Salivary_Gland	0.9933	0.182495
XCR1	0.855277	Minor_Salivary_Gland	0.9933	-0.18239
TOPBP1	0.855423	Minor_Salivary_Gland	0.9933	-0.182203
CYB561D1	0.85546	Minor_Salivary_Gland	0.9933	-0.182156
DCP1B	0.855519	Minor_Salivary_Gland	0.9933	0.182081
TMEM269	0.855557	Minor_Salivary_Gland	0.9933	0.182033
SMARCE1	0.855725	Minor_Salivary_Gland	0.9933	0.181818
TWNK	0.855725	Minor_Salivary_Gland	0.9933	0.181818
RERG	0.855725	Minor_Salivary_Gland	0.9933	-0.181818
PCNT	0.855961	Minor_Salivary_Gland	0.9933	0.181518
TMEM74	0.85597	Minor_Salivary_Gland	0.9933	0.181507
CUTC	0.856057	Minor_Salivary_Gland	0.9933	0.181395
TSPAN32	0.856138	Minor_Salivary_Gland	0.9933	0.181292
SLC35E3	0.85616	Minor_Salivary_Gland	0.9933	-0.181264
PERM1	0.856171	Minor_Salivary_Gland	0.9933	0.18125
LA16c-312E8.5	0.856242	Minor_Salivary_Gland	0.9933	-0.181159
CNOT9	0.856242	Minor_Salivary_Gland	0.9933	0.181159
FAM136A	0.856242	Minor_Salivary_Gland	0.9933	-0.181159
ENPP4	0.856443	Minor_Salivary_Gland	0.9933	-0.180905
AHDC1	0.856443	Minor_Salivary_Gland	0.9933	0.180905
ANKRD65	0.856668	Minor_Salivary_Gland	0.9933	-0.180617
RAB8B	0.856692	Minor_Salivary_Gland	0.9933	-0.180587
WDR4	0.856716	Minor_Salivary_Gland	0.9933	0.180556
CDC14A	0.856743	Minor_Salivary_Gland	0.9933	-0.180522
RP11-324E6.10	0.856789	Minor_Salivary_Gland	0.9933	0.180463
RANBP10	0.856801	Minor_Salivary_Gland	0.9933	0.180448
LAMTOR5	0.856996	Minor_Salivary_Gland	0.9933	0.1802
TIAL1	0.856997	Minor_Salivary_Gland	0.9933	-0.180198
MYH14	0.857033	Minor_Salivary_Gland	0.9933	-0.180152
CHDH	0.857073	Minor_Salivary_Gland	0.9933	-0.180101
CDK5	0.857153	Minor_Salivary_Gland	0.9933	0.18
RP11-333E1.2	0.85726	Minor_Salivary_Gland	0.9933	0.179863
C10orf113	0.857266	Minor_Salivary_Gland	0.9933	-0.179856
QRICH2	0.857435	Minor_Salivary_Gland	0.9933	-0.179641
TMEM107	0.857639	Minor_Salivary_Gland	0.9933	-0.17938
NLRP3	0.857665	Minor_Salivary_Gland	0.9933	0.179348
DCDC2C	0.857708	Minor_Salivary_Gland	0.9933	0.179293
MOCS2	0.857724	Minor_Salivary_Gland	0.9933	-0.179272
MYO5A	0.857788	Minor_Salivary_Gland	0.9933	-0.179191
ZNHIT1	0.857916	Minor_Salivary_Gland	0.9933	0.179028
SNRPA1	0.857987	Minor_Salivary_Gland	0.9933	-0.178937
DNAJC22	0.857995	Minor_Salivary_Gland	0.9933	0.178927
NKTR	0.858017	Minor_Salivary_Gland	0.9933	-0.178899
ALG11	0.858093	Minor_Salivary_Gland	0.9933	-0.178802
FLOT2	0.858118	Minor_Salivary_Gland	0.9933	-0.178771
NCAM2	0.85817	Minor_Salivary_Gland	0.9933	-0.178704
SELENOS	0.8584	Minor_Salivary_Gland	0.9933	0.178411
FAM214B	0.858426	Minor_Salivary_Gland	0.9933	0.178378
EGFR	0.858426	Minor_Salivary_Gland	0.9933	-0.178378
AJAP1	0.858438	Minor_Salivary_Gland	0.9933	-0.178363
C7orf50	0.858464	Minor_Salivary_Gland	0.9933	-0.17833
MTPN	0.858615	Minor_Salivary_Gland	0.9933	-0.178138
ARHGAP32	0.858715	Minor_Salivary_Gland	0.9933	0.17801
PRR5L	0.858993	Minor_Salivary_Gland	0.9933	0.177656
ZFP28	0.859012	Minor_Salivary_Gland	0.9933	0.177632
TGM1	0.859061	Minor_Salivary_Gland	0.9933	-0.17757
TNFRSF18	0.859087	Minor_Salivary_Gland	0.9933	0.177536
FBXL16	0.859371	Minor_Salivary_Gland	0.9933	-0.177175
ALOX12	0.859443	Minor_Salivary_Gland	0.9933	0.177083
CSRP2	0.859536	Minor_Salivary_Gland	0.9933	0.176964
ALAD	0.859761	Minor_Salivary_Gland	0.9933	0.176678
ANXA7	0.859924	Minor_Salivary_Gland	0.9933	-0.176471
CFAP70	0.859924	Minor_Salivary_Gland	0.9933	0.176471
UBC	0.860107	Minor_Salivary_Gland	0.9933	0.176238
NECAP2	0.860215	Minor_Salivary_Gland	0.9933	0.176101
FRAS1	0.860376	Minor_Salivary_Gland	0.9933	0.175896
TBX2	0.860386	Minor_Salivary_Gland	0.9933	-0.175883
FAM84A	0.860434	Minor_Salivary_Gland	0.9933	0.175822
PTGES	0.860478	Minor_Salivary_Gland	0.9933	0.175765
HNRNPD	0.860735	Minor_Salivary_Gland	0.9933	-0.175439
PCGF5	0.860786	Minor_Salivary_Gland	0.9933	0.175373
TARBP2	0.860796	Minor_Salivary_Gland	0.9933	-0.17536
GBP5	0.860936	Minor_Salivary_Gland	0.9933	-0.175182
ACSS3	0.860955	Minor_Salivary_Gland	0.9933	0.175159
HOXD3	0.860968	Minor_Salivary_Gland	0.9933	0.175142
CXCL1	0.860989	Minor_Salivary_Gland	0.9933	-0.175115
ZNF410	0.861002	Minor_Salivary_Gland	0.9933	0.175098
GNPDA2	0.861063	Minor_Salivary_Gland	0.9933	-0.175021
ATP5G1	0.86108	Minor_Salivary_Gland	0.9933	0.175
ZNF513	0.861101	Minor_Salivary_Gland	0.9933	0.174973
COL6A2	0.861187	Minor_Salivary_Gland	0.9933	-0.174863
PLA2G5	0.861198	Minor_Salivary_Gland	0.9933	0.174849
ANKEF1	0.861356	Minor_Salivary_Gland	0.9933	-0.174648
MMP24-AS1	0.861393	Minor_Salivary_Gland	0.9933	-0.174601
NT5C2	0.861475	Minor_Salivary_Gland	0.9933	0.174497
GMPS	0.861675	Minor_Salivary_Gland	0.9933	0.174242
IGFLR1	0.861855	Minor_Salivary_Gland	0.9933	-0.174013
DNAJB4	0.862046	Minor_Salivary_Gland	0.9933	-0.17377
RP11-1096D5.2	0.862066	Minor_Salivary_Gland	0.9933	-0.173745
2024-09-10	0.862338	Minor_Salivary_Gland	0.9933	0.173399
PSME4	0.862599	Minor_Salivary_Gland	0.9933	-0.173067
PSMD13	0.862866	Minor_Salivary_Gland	0.9933	0.172727
STK39	0.862866	Minor_Salivary_Gland	0.9933	-0.172727
SLC25A18	0.863112	Minor_Salivary_Gland	0.9933	-0.172414
RTN2	0.863245	Minor_Salivary_Gland	0.9933	0.172245
DIEXF	0.863261	Minor_Salivary_Gland	0.9933	0.172225
SAFB	0.863271	Minor_Salivary_Gland	0.9933	0.172211
LRRC59	0.863292	Minor_Salivary_Gland	0.9933	0.172185
IDI1	0.863428	Minor_Salivary_Gland	0.9933	0.172012
GPM6A	0.863514	Minor_Salivary_Gland	0.9933	-0.171902
SUPT4H1	0.863611	Minor_Salivary_Gland	0.9933	-0.171779
EIF3L	0.863739	Minor_Salivary_Gland	0.9933	-0.171617
TRAPPC2B	0.863754	Minor_Salivary_Gland	0.9933	-0.171598
CRHR2	0.863887	Minor_Salivary_Gland	0.9933	-0.171429
FIS1	0.863944	Minor_Salivary_Gland	0.9933	0.171356
DNAJC16	0.864115	Minor_Salivary_Gland	0.9933	0.171139
RP11-486G15.2	0.864182	Minor_Salivary_Gland	0.9933	-0.171053
CAPNS1	0.864182	Minor_Salivary_Gland	0.9933	-0.171053
PRKACB	0.864182	Minor_Salivary_Gland	0.9933	0.171053
HEXIM1	0.864313	Minor_Salivary_Gland	0.9933	0.170886
MLH1	0.864313	Minor_Salivary_Gland	0.9933	-0.170886
PYROXD2	0.864435	Minor_Salivary_Gland	0.9933	0.170732
AC083843.1	0.864603	Minor_Salivary_Gland	0.9933	0.170517
METTL26	0.864859	Minor_Salivary_Gland	0.9933	0.170192
CNDP1	0.864929	Minor_Salivary_Gland	0.9933	0.170103
ZNF837	0.864952	Minor_Salivary_Gland	0.9933	-0.170074
RP11-768F21.1	0.865159	Minor_Salivary_Gland	0.9933	0.169811
RP11-1069G10.2	0.865248	Minor_Salivary_Gland	0.9933	-0.169697
SERPINB8	0.865335	Minor_Salivary_Gland	0.9933	-0.169587
PPP4R1-AS1	0.86541	Minor_Salivary_Gland	0.9933	-0.169492
WDR86	0.865415	Minor_Salivary_Gland	0.9933	-0.169485
GUCY1B3	0.865459	Minor_Salivary_Gland	0.9933	0.169429
DIDO1	0.865536	Minor_Salivary_Gland	0.9933	0.169332
AGR3	0.865551	Minor_Salivary_Gland	0.9933	-0.169312
ZNF189	0.865573	Minor_Salivary_Gland	0.9933	0.169284
OSBPL6	0.865632	Minor_Salivary_Gland	0.9933	0.169209
ABCA12	0.865675	Minor_Salivary_Gland	0.9933	-0.169154
KCNJ11	0.865704	Minor_Salivary_Gland	0.9933	0.169118
SCN4A	0.865704	Minor_Salivary_Gland	0.9933	0.169118
WRAP73	0.865704	Minor_Salivary_Gland	0.9933	-0.169118
ADAM10	0.865732	Minor_Salivary_Gland	0.9933	-0.169082
WDR92	0.86586	Minor_Salivary_Gland	0.9933	0.168919
PNO1	0.86586	Minor_Salivary_Gland	0.9933	-0.168919
LIPE	0.865888	Minor_Salivary_Gland	0.9933	0.168884
TMEM184B	0.866023	Minor_Salivary_Gland	0.9933	0.168712
SHROOM1	0.866053	Minor_Salivary_Gland	0.9933	-0.168675
PIGR	0.866108	Minor_Salivary_Gland	0.9933	-0.168605
DERL3	0.866111	Minor_Salivary_Gland	0.9933	0.1686
ZNF835	0.866169	Minor_Salivary_Gland	0.9933	-0.168527
RP11-666A8.13	0.866191	Minor_Salivary_Gland	0.9933	-0.168499
CARD14	0.866259	Minor_Salivary_Gland	0.9933	-0.168412
UGT2B15	0.866334	Minor_Salivary_Gland	0.9933	-0.168317
ARL6IP1	0.866365	Minor_Salivary_Gland	0.9933	0.168278
RCN2	0.866407	Minor_Salivary_Gland	0.9933	0.168224
SLC35A5	0.86653	Minor_Salivary_Gland	0.9933	-0.168067
TAF5	0.866675	Minor_Salivary_Gland	0.9933	0.167883
CFTR	0.866675	Minor_Salivary_Gland	0.9933	0.167883
ACBD6	0.866784	Minor_Salivary_Gland	0.9933	-0.167745
TMPRSS5	0.866856	Minor_Salivary_Gland	0.9933	-0.167653
MRPS35	0.866874	Minor_Salivary_Gland	0.9933	-0.16763
PPIG	0.866923	Minor_Salivary_Gland	0.9933	0.167568
ABHD10	0.86709	Minor_Salivary_Gland	0.9933	-0.167356
GIPC3	0.86716	Minor_Salivary_Gland	0.9933	-0.167268
RP11-314B1.2	0.867202	Minor_Salivary_Gland	0.9933	0.167213
R3HDM4	0.867632	Minor_Salivary_Gland	0.9933	-0.166667
EAPP	0.867632	Minor_Salivary_Gland	0.9933	-0.166667
ZNF829	0.867632	Minor_Salivary_Gland	0.9933	-0.166667
NUDT8	0.867632	Minor_Salivary_Gland	0.9933	0.166667
GLE1	0.867632	Minor_Salivary_Gland	0.9933	0.166667
IFIT5	0.867632	Minor_Salivary_Gland	0.9933	0.166667
ZNF471	0.867632	Minor_Salivary_Gland	0.9933	-0.166667
NDUFS8	0.867632	Minor_Salivary_Gland	0.9933	-0.166667
RP1-80N2.3	0.867657	Minor_Salivary_Gland	0.9933	-0.166636
MDM2	0.867712	Minor_Salivary_Gland	0.9933	0.166565
RIOK3	0.868068	Minor_Salivary_Gland	0.9933	0.166113
ANKRD61	0.868151	Minor_Salivary_Gland	0.9933	-0.166008
TBX10	0.868181	Minor_Salivary_Gland	0.9933	0.165969
CECR2	0.868205	Minor_Salivary_Gland	0.9933	-0.165939
NCSTN	0.868347	Minor_Salivary_Gland	0.9933	0.165759
LINC00565	0.868408	Minor_Salivary_Gland	0.9933	-0.16568
TAF10	0.868415	Minor_Salivary_Gland	0.9933	-0.165673
PCBP3	0.868443	Minor_Salivary_Gland	0.9933	0.165636
NDUFS5	0.868468	Minor_Salivary_Gland	0.9933	-0.165605
ACRBP	0.868492	Minor_Salivary_Gland	0.9933	-0.165575
MYO15A	0.868564	Minor_Salivary_Gland	0.9933	-0.165483
LINC01550	0.868758	Minor_Salivary_Gland	0.9933	0.165237
RAB30	0.868803	Minor_Salivary_Gland	0.9933	0.165179
SLAMF9	0.868836	Minor_Salivary_Gland	0.9933	0.165138
PAPPA	0.869001	Minor_Salivary_Gland	0.9933	-0.164927
SAMD15	0.869074	Minor_Salivary_Gland	0.9933	0.164835
PCDHGB7	0.869175	Minor_Salivary_Gland	0.9933	0.164706
DTHD1	0.869175	Minor_Salivary_Gland	0.9933	-0.164706
NUDT12	0.869206	Minor_Salivary_Gland	0.9933	0.164667
RP11-479G22.8	0.869358	Minor_Salivary_Gland	0.9933	0.164474
LINC01208	0.869429	Minor_Salivary_Gland	0.9933	0.164384
HERC3	0.869429	Minor_Salivary_Gland	0.9933	0.164384
TIGD1	0.86951	Minor_Salivary_Gland	0.9933	-0.164281
UBR5	0.869556	Minor_Salivary_Gland	0.9933	0.164223
GRM2	0.869633	Minor_Salivary_Gland	0.9933	0.164125
AQP6	0.869714	Minor_Salivary_Gland	0.9933	-0.164021
AQP5	0.869714	Minor_Salivary_Gland	0.9933	-0.164021
ZNF142	0.869747	Minor_Salivary_Gland	0.9933	-0.16398
PTGFR	0.869817	Minor_Salivary_Gland	0.9933	0.163891
KCND2	0.870062	Minor_Salivary_Gland	0.9933	-0.16358
PREX2	0.870205	Minor_Salivary_Gland	0.9933	-0.163399
RPL26	0.870253	Minor_Salivary_Gland	0.9933	0.163337
FUT10	0.870271	Minor_Salivary_Gland	0.9933	0.163315
BAG1	0.870365	Minor_Salivary_Gland	0.9933	0.163194
DNAJC19	0.870394	Minor_Salivary_Gland	0.9933	0.163158
PPIE	0.870424	Minor_Salivary_Gland	0.9933	-0.163121
LINC00539	0.870683	Minor_Salivary_Gland	0.9933	-0.162791
FA2H	0.870877	Minor_Salivary_Gland	0.9933	0.162544
PAAF1	0.870962	Minor_Salivary_Gland	0.9933	0.162436
LINC01235	0.871029	Minor_Salivary_Gland	0.9933	-0.162351
IRF2BP1	0.871055	Minor_Salivary_Gland	0.9933	0.162319
TCTEX1D1	0.871178	Minor_Salivary_Gland	0.9933	0.162162
DUOX1	0.871183	Minor_Salivary_Gland	0.9933	0.162157
HINFP	0.871491	Minor_Salivary_Gland	0.9933	0.161765
RP11-403A21.1	0.87154	Minor_Salivary_Gland	0.9933	0.161702
COMP	0.871571	Minor_Salivary_Gland	0.9933	-0.161663
CHCHD5	0.871608	Minor_Salivary_Gland	0.9933	-0.161616
SEC61G	0.871611	Minor_Salivary_Gland	0.9933	-0.161612
AKAP11	0.871794	Minor_Salivary_Gland	0.9933	-0.161381
KIAA1549L	0.871865	Minor_Salivary_Gland	0.9933	-0.16129
BTC	0.872035	Minor_Salivary_Gland	0.9933	0.161074
ABCC8	0.872055	Minor_Salivary_Gland	0.9933	-0.161049
TMEM243	0.872113	Minor_Salivary_Gland	0.9933	-0.160976
MED22	0.872196	Minor_Salivary_Gland	0.9933	-0.16087
FCN1	0.87222	Minor_Salivary_Gland	0.9933	-0.160839
CORT	0.872343	Minor_Salivary_Gland	0.9933	-0.160683
ATRIP	0.872354	Minor_Salivary_Gland	0.9933	-0.160669
NBL1	0.872404	Minor_Salivary_Gland	0.9933	-0.160606
CSNK1A1	0.872421	Minor_Salivary_Gland	0.9933	0.160584
CHST13	0.872421	Minor_Salivary_Gland	0.9933	0.160584
COL23A1	0.872421	Minor_Salivary_Gland	0.9933	-0.160584
ODF3L1	0.872421	Minor_Salivary_Gland	0.9933	-0.160584
DBNL	0.872427	Minor_Salivary_Gland	0.9933	-0.160577
GPR176	0.88172	Artery_Aorta	0.993304	0.148789
HSPG2	0.882558	Esophagus_Mucosa	0.993305	0.147727
CLMP	0.921055	Thyroid	0.993307	-0.0991055
AC025811.3	0.921234	Thyroid	0.993307	-0.098879
KIAA1549	0.921257	Thyroid	0.993307	0.0988506
SEC61A2	0.921295	Thyroid	0.993307	-0.0988024
RPL7L1	0.921368	Thyroid	0.993307	-0.0987107
SLIRP	0.921463	Thyroid	0.993307	0.0985916
CYP26A1	0.921463	Thyroid	0.993307	-0.0985916
RPLP1	0.91571	Prostate	0.993315	0.105839
UAP1	0.915725	Prostate	0.993315	-0.10582
RP11-1348G14.4	0.920335	Colon_Sigmoid	0.993316	0.100012
TAF1A	0.920344	Colon_Sigmoid	0.993316	0.1
WDR7	0.920344	Colon_Sigmoid	0.993316	-0.1
UXS1	0.92052	Colon_Sigmoid	0.993316	-0.0997785
MAGEL2	0.920547	Colon_Sigmoid	0.993316	-0.0997442
DDX23	0.920645	Colon_Sigmoid	0.993316	-0.0996211
ZNF181	0.920749	Colon_Sigmoid	0.993316	0.0994905
CDH17	0.920837	Colon_Sigmoid	0.993316	0.0993789
PDPN	0.920859	Colon_Sigmoid	0.993316	-0.0993515
ATP2A3	0.920888	Colon_Sigmoid	0.993316	-0.0993151
BCL2L1	0.920907	Colon_Sigmoid	0.993316	-0.0992908
OS9	0.920907	Colon_Sigmoid	0.993316	-0.0992908
ACYP2	0.925191	Uterus	0.99332	0.0938967
GPRC5D	0.883705	Pituitary	0.99332	-0.146274
LINC00334	0.883822	Pituitary	0.99332	0.146126
SLC51A	0.883859	Pituitary	0.99332	-0.14608
DGKZ	0.883868	Pituitary	0.99332	0.146067
TAF4	0.884053	Pituitary	0.99332	0.145833
PDCD1	0.884053	Pituitary	0.99332	0.145833
MAN2A2	0.884084	Pituitary	0.99332	0.145794
C14orf37	0.86422	Heart_Atrial_Appendage	0.993322	-0.171005
RACGAP1	0.837453	Lung	0.993324	-0.205152
RAD51C	0.948889	Esophagus_Muscularis	0.993324	-0.0641026
CHD3	0.948925	Esophagus_Muscularis	0.993324	-0.0640569
IKZF4	0.9253	Spleen	0.993326	0.0937597
SPATA41	0.925381	Spleen	0.993326	-0.0936575
RP11-666A8.13	0.925453	Spleen	0.993326	-0.0935673
NCBP3	0.925582	Spleen	0.993326	0.0934044
ROGDI	0.925639	Spleen	0.993326	0.0933333
KLC2	0.925694	Spleen	0.993326	0.0932643
TEX29	0.925982	Spleen	0.993326	-0.0929015
NFIL3	0.925986	Spleen	0.993326	-0.0928962
BICDL2	0.926046	Spleen	0.993326	0.092821
PSPN	0.92606	Spleen	0.993326	-0.092803
CAPN11	0.92616	Spleen	0.993326	-0.0926778
THAP10	0.926227	Spleen	0.993326	-0.0925926
RP11-181C3.1	0.926278	Spleen	0.993326	0.0925282
KCNQ3	0.80581	Skin_Sun_Exposed_Lower_leg	0.993326	-0.245834
TPT1	0.891798	Liver	0.993326	-0.136029
NUPL2	0.892047	Liver	0.993326	-0.135714
MGST1	0.892175	Liver	0.993326	-0.135552
DESI1	0.892181	Liver	0.993326	0.135545
KDM1B	0.892197	Liver	0.993326	0.135525
VSTM4	0.892402	Liver	0.993326	0.135266
CTHRC1	0.892502	Liver	0.993326	0.135139
GPR155	0.892505	Liver	0.993326	0.135135
LINC01637	0.892612	Liver	0.993326	0.135
P4HA1	0.892745	Liver	0.993326	0.134831
SLC25A51	0.892745	Liver	0.993326	-0.134831
TBC1D10C	0.892784	Liver	0.993326	0.134783
RP11-369E15.1	0.892872	Liver	0.993326	-0.13467
IFT22	0.892916	Liver	0.993326	0.134615
TFF3	0.949007	Esophagus_Muscularis	0.993327	0.0639535
SMPDL3A	0.949211	Esophagus_Muscularis	0.993328	-0.0636979
RPP40	0.94924	Esophagus_Muscularis	0.993328	-0.0636613
TMTC3	0.949292	Esophagus_Muscularis	0.993328	0.0635965
ULBP1	0.949327	Esophagus_Muscularis	0.993328	0.0635524
NSMCE2	0.837614	Lung	0.99333	0.204947
WASHC5	0.837614	Lung	0.99333	-0.204947
TTC12	0.816642	Brain_Anterior_cingulate_cortex_BA24	0.993331	-0.231867
EME1	0.816703	Brain_Anterior_cingulate_cortex_BA24	0.993331	-0.231788
ZNF75A	0.816703	Brain_Anterior_cingulate_cortex_BA24	0.993331	-0.231788
TIGD7	0.816703	Brain_Anterior_cingulate_cortex_BA24	0.993331	0.231788
GUF1	0.816819	Brain_Anterior_cingulate_cortex_BA24	0.993331	0.231638
MARK2	0.816865	Brain_Anterior_cingulate_cortex_BA24	0.993331	-0.231579
BRD2	0.817025	Brain_Anterior_cingulate_cortex_BA24	0.993331	0.231373
CNOT6L	0.817173	Brain_Anterior_cingulate_cortex_BA24	0.993331	-0.231183
NCF2	0.817243	Brain_Anterior_cingulate_cortex_BA24	0.993331	0.231092
TUSC3	0.817313	Brain_Anterior_cingulate_cortex_BA24	0.993331	-0.231002
PDCL	0.817494	Brain_Anterior_cingulate_cortex_BA24	0.993331	0.230769
FRMD3	0.817494	Brain_Anterior_cingulate_cortex_BA24	0.993331	0.230769
MRPL9	0.817615	Brain_Anterior_cingulate_cortex_BA24	0.993331	0.230614
CYP2U1	0.817681	Brain_Anterior_cingulate_cortex_BA24	0.993331	-0.230528
WIPF2	0.81777	Brain_Anterior_cingulate_cortex_BA24	0.993331	-0.230415
EIF2S1	0.817871	Brain_Anterior_cingulate_cortex_BA24	0.993331	0.230284
CXCR1	0.817905	Brain_Anterior_cingulate_cortex_BA24	0.993331	-0.230241
TRPM7	0.817924	Brain_Anterior_cingulate_cortex_BA24	0.993331	0.230216
TUBGCP3	0.818153	Brain_Anterior_cingulate_cortex_BA24	0.993331	0.229922
PKD2L1	0.818302	Brain_Anterior_cingulate_cortex_BA24	0.993331	-0.22973
CDH6	0.81842	Brain_Anterior_cingulate_cortex_BA24	0.993331	-0.229577
PTPN3	0.818493	Brain_Anterior_cingulate_cortex_BA24	0.993331	-0.229483
PSD2	0.818549	Brain_Anterior_cingulate_cortex_BA24	0.993331	-0.229412
TM6SF1	0.818568	Brain_Anterior_cingulate_cortex_BA24	0.993331	0.229387
SHQ1	0.818607	Brain_Anterior_cingulate_cortex_BA24	0.993331	-0.229337
ZNF557	0.818636	Brain_Anterior_cingulate_cortex_BA24	0.993331	-0.229299
TMEM52	0.818967	Brain_Anterior_cingulate_cortex_BA24	0.993331	0.228873
FLNC	0.819018	Brain_Anterior_cingulate_cortex_BA24	0.993331	-0.228808
FOXM1	0.819024	Brain_Anterior_cingulate_cortex_BA24	0.993331	-0.2288
PINLYP	0.819137	Brain_Anterior_cingulate_cortex_BA24	0.993331	-0.228655
PCDHA4	0.819202	Brain_Anterior_cingulate_cortex_BA24	0.993331	0.228571
ZNF233	0.819426	Brain_Anterior_cingulate_cortex_BA24	0.993331	-0.228283
CYP4A22	0.819592	Brain_Anterior_cingulate_cortex_BA24	0.993331	-0.22807
IMPACT	0.819646	Brain_Anterior_cingulate_cortex_BA24	0.993331	0.228
MYH9	0.819719	Brain_Anterior_cingulate_cortex_BA24	0.993331	-0.227907
TIMM22	0.819824	Brain_Anterior_cingulate_cortex_BA24	0.993331	0.227771
PSG8-AS1	0.819896	Brain_Anterior_cingulate_cortex_BA24	0.993331	-0.227679
HRASLS5	0.819924	Brain_Anterior_cingulate_cortex_BA24	0.993331	0.227643
DPY19L1	0.820201	Brain_Anterior_cingulate_cortex_BA24	0.993331	0.227287
MED8	0.820231	Brain_Anterior_cingulate_cortex_BA24	0.993331	0.227248
PIK3C3	0.820339	Brain_Anterior_cingulate_cortex_BA24	0.993331	0.227109
STMN4	0.820391	Brain_Anterior_cingulate_cortex_BA24	0.993331	0.227042
MSANTD4	0.820444	Brain_Anterior_cingulate_cortex_BA24	0.993331	0.226974
LINC01352	0.820477	Brain_Anterior_cingulate_cortex_BA24	0.993331	0.226931
SEC24D	0.820706	Brain_Anterior_cingulate_cortex_BA24	0.993331	-0.226637
RP3-483K16.4	0.820752	Brain_Anterior_cingulate_cortex_BA24	0.993331	-0.226577
ADAMTSL3	0.821011	Brain_Anterior_cingulate_cortex_BA24	0.993331	0.226244
RAB10	0.821053	Brain_Anterior_cingulate_cortex_BA24	0.993331	0.22619
HSF2BP	0.82118	Brain_Anterior_cingulate_cortex_BA24	0.993331	-0.226027
RP11-713P17.3	0.82121	Brain_Anterior_cingulate_cortex_BA24	0.993331	-0.225989
LTB4R2	0.82121	Brain_Anterior_cingulate_cortex_BA24	0.993331	0.225989
LTB4R	0.82121	Brain_Anterior_cingulate_cortex_BA24	0.993331	0.225989
RP11-521O16.1	0.821256	Brain_Anterior_cingulate_cortex_BA24	0.993331	0.22593
MEGF9	0.821352	Brain_Anterior_cingulate_cortex_BA24	0.993331	0.225806
TRMT112	0.821517	Brain_Anterior_cingulate_cortex_BA24	0.993331	-0.225594
ZNF12	0.821521	Brain_Anterior_cingulate_cortex_BA24	0.993331	0.225589
ZNF853	0.821625	Brain_Anterior_cingulate_cortex_BA24	0.993331	-0.225455
ARHGAP33	0.821702	Brain_Anterior_cingulate_cortex_BA24	0.993331	-0.225356
RP11-109A6.5	0.821705	Brain_Anterior_cingulate_cortex_BA24	0.993331	0.225352
PPP1CB	0.821746	Brain_Anterior_cingulate_cortex_BA24	0.993331	-0.2253
LINC01152	0.821906	Brain_Anterior_cingulate_cortex_BA24	0.993331	-0.225094
HIVEP2	0.821926	Brain_Anterior_cingulate_cortex_BA24	0.993331	0.225068
TDRKH	0.822068	Brain_Anterior_cingulate_cortex_BA24	0.993331	0.224886
CCP110	0.822194	Brain_Anterior_cingulate_cortex_BA24	0.993331	0.224724
C1GALT1	0.822198	Brain_Anterior_cingulate_cortex_BA24	0.993331	-0.224719
SLC26A8	0.822209	Brain_Anterior_cingulate_cortex_BA24	0.993331	0.224705
NEK4	0.822261	Brain_Anterior_cingulate_cortex_BA24	0.993331	0.224638
CRYGD	0.822278	Brain_Anterior_cingulate_cortex_BA24	0.993331	0.224615
HEXIM1	0.864313	Heart_Atrial_Appendage	0.993334	0.170886
VPS37A	0.783737	Brain_Cerebellar_Hemisphere	0.993337	-0.274453
SLC9A1	0.921119	Colon_Sigmoid	0.993341	0.0990239
HCK	0.921217	Colon_Sigmoid	0.993341	0.0989011
AMPD3	0.921227	Colon_Sigmoid	0.993341	0.0988879
KIAA1549	0.921257	Colon_Sigmoid	0.993341	0.0988506
ZCCHC7	0.903907	Artery_Tibial	0.993341	0.120727
AGTR1	0.903972	Artery_Tibial	0.993341	-0.120645
KIF1B	0.904061	Artery_Tibial	0.993341	-0.120533
RIOK3	0.904124	Artery_Tibial	0.993341	-0.120454
LINC00574	0.904209	Artery_Tibial	0.993341	-0.120347
C17orf97	0.904283	Artery_Tibial	0.993341	0.120253
RNF150	0.904476	Artery_Tibial	0.993341	0.120009
SP1	0.904483	Artery_Tibial	0.993341	0.12
ATG16L2	0.904799	Artery_Tibial	0.993341	-0.119601
PBRM1	0.904912	Artery_Tibial	0.993341	-0.119459
WDR76	0.904994	Artery_Tibial	0.993341	-0.119355
DNASE1L3	0.905113	Artery_Tibial	0.993341	-0.119205
BPIFB4	0.905113	Artery_Tibial	0.993341	-0.119205
ZNF230	0.905114	Artery_Tibial	0.993341	0.119204
NDUFAB1	0.905157	Artery_Tibial	0.993341	0.119149
EEFSEC	0.905312	Artery_Tibial	0.993341	0.118954
RP11-54A9.1	0.90537	Artery_Tibial	0.993341	-0.118881
SNAPC5	0.905424	Artery_Tibial	0.993341	-0.118812
ZNF585A	0.905441	Artery_Tibial	0.993341	-0.11879
ISCU	0.905522	Artery_Tibial	0.993341	-0.118688
ARHGAP29	0.905557	Artery_Tibial	0.993341	0.118644
IL15RA	0.905723	Artery_Tibial	0.993341	-0.118435
C16orf52	0.905888	Artery_Tibial	0.993341	0.118227
DDX21	0.905901	Artery_Tibial	0.993341	-0.118211
MAG	0.906074	Artery_Tibial	0.993341	-0.117992
C5orf17	0.906121	Artery_Tibial	0.993341	-0.117932
VSTM4	0.906132	Artery_Tibial	0.993341	-0.117919
DVL1	0.906181	Artery_Tibial	0.993341	-0.117857
RACGAP1	0.906207	Artery_Tibial	0.993341	-0.117825
RBM15B	0.906235	Artery_Tibial	0.993341	-0.117788
ST3GAL6	0.906347	Artery_Tibial	0.993341	-0.117647
EDEM3	0.906347	Artery_Tibial	0.993341	-0.117647
ZNF732	0.906347	Artery_Tibial	0.993341	-0.117647
HMGXB3	0.906365	Artery_Tibial	0.993341	0.117625
CAMK1	0.906524	Artery_Tibial	0.993341	0.117425
COL9A2	0.906556	Artery_Tibial	0.993341	0.117383
RP11-624L4.1	0.906737	Artery_Tibial	0.993341	-0.117155
TRIM29	0.906874	Artery_Tibial	0.993341	-0.116982
NDUFA2	0.907028	Artery_Tibial	0.993341	-0.116788
SCD	0.907028	Artery_Tibial	0.993341	0.116788
OGFR	0.907136	Artery_Tibial	0.993341	-0.116652
ALCAM	0.907147	Artery_Tibial	0.993341	-0.116638
TXN2	0.907189	Artery_Tibial	0.993341	-0.116584
KCTD10	0.907195	Artery_Tibial	0.993341	0.116577
GYPC	0.907305	Artery_Tibial	0.993341	0.116438
TNFRSF25	0.907334	Artery_Tibial	0.993341	0.116402
ERAP1	0.907395	Artery_Tibial	0.993341	0.116325
TMEM200B	0.949419	Esophagus_Muscularis	0.993341	0.0634361
KLRC4	0.851269	Muscle_Skeletal	0.993343	-0.1875
LINC01801	0.851269	Muscle_Skeletal	0.993343	0.1875
FUT10	0.851522	Muscle_Skeletal	0.993343	-0.187177
SELENOF	0.851585	Muscle_Skeletal	0.993343	0.187097
VPS29	0.851602	Muscle_Skeletal	0.993343	0.187075
LINS1	0.851719	Muscle_Skeletal	0.993343	-0.186926
FLRT3	0.851832	Muscle_Skeletal	0.993343	-0.186782
COA5	0.851859	Muscle_Skeletal	0.993343	-0.186747
RP11-480D4.6	0.851922	Muscle_Skeletal	0.993343	-0.186667
ZNF146	0.852023	Muscle_Skeletal	0.993343	-0.186538
PRDM6	0.85203	Muscle_Skeletal	0.993343	0.186529
RP11-359I18.5	0.852099	Muscle_Skeletal	0.993343	-0.186441
WI2-87327B8.1	0.852193	Muscle_Skeletal	0.993343	0.186321
ZNF583	0.852218	Muscle_Skeletal	0.993343	0.186289
ENTPD5	0.852353	Muscle_Skeletal	0.993343	-0.186118
PLEK2	0.852381	Muscle_Skeletal	0.993343	-0.186082
C17orf49	0.852408	Muscle_Skeletal	0.993343	0.186047
KIAA1549	0.921257	Artery_Coronary	0.993343	0.0988506
ADGRA3	0.921325	Artery_Coronary	0.993343	0.0987654
SYCE1	0.921518	Artery_Coronary	0.993343	0.0985222
EHD2	0.921727	Artery_Coronary	0.993343	0.0982587
CNOT6L	0.921828	Artery_Coronary	0.993343	0.0981308
ATP2C2	0.92186	Artery_Coronary	0.993343	0.098091
CRISPLD1	0.922147	Artery_Coronary	0.993343	0.0977301
ARMC10	0.922197	Artery_Coronary	0.993343	0.0976664
CTD-2589M5.5	0.922216	Artery_Coronary	0.993343	0.0976431
ADM2	0.922365	Artery_Coronary	0.993343	0.0974548
NR2E3	0.922433	Artery_Coronary	0.993343	0.0973697
SLFN5	0.922581	Artery_Coronary	0.993343	-0.0971828
ABCB6	0.922734	Artery_Coronary	0.993343	-0.09699
CTC-543D15.8	0.922854	Artery_Coronary	0.993343	0.0968387
P4HA2	0.922968	Artery_Coronary	0.993343	-0.0966961
NAP1L5	0.923014	Artery_Coronary	0.993343	-0.0966373
FZD5	0.923046	Artery_Coronary	0.993343	0.0965978
MTFP1	0.923196	Artery_Coronary	0.993343	-0.096409
ZNF625	0.923341	Artery_Coronary	0.993343	0.0962264
WDR7	0.923364	Artery_Coronary	0.993343	0.0961973
PTPN5	0.923382	Artery_Coronary	0.993343	-0.0961746
PLEKHA8	0.923398	Artery_Coronary	0.993343	0.0961538
STAT5B	0.923477	Artery_Coronary	0.993343	0.0960552
CCDC170	0.923572	Artery_Coronary	0.993343	-0.095935
BCL9	0.923608	Artery_Coronary	0.993343	-0.0958904
CCKBR	0.923776	Artery_Coronary	0.993343	0.0956783
RASAL1	0.923797	Artery_Coronary	0.993343	-0.0956522
ST3GAL2	0.923848	Artery_Coronary	0.993343	0.0955882
RPS3A	0.923936	Artery_Coronary	0.993343	-0.0954774
STUM	0.924018	Artery_Coronary	0.993343	0.095374
ERBB4	0.924112	Artery_Coronary	0.993343	0.0952554
SATB1	0.92424	Artery_Coronary	0.993343	0.0950941
SDSL	0.924264	Artery_Coronary	0.993343	0.095064
PLXDC1	0.924282	Artery_Coronary	0.993343	0.0950413
PRPSAP2	0.924402	Artery_Coronary	0.993343	-0.0948905
ADGRG5	0.924402	Artery_Coronary	0.993343	0.0948905
WBP4	0.924402	Artery_Coronary	0.993343	0.0948905
GNB4	0.924674	Artery_Coronary	0.993343	-0.0945478
COQ5	0.925054	Artery_Coronary	0.993343	0.0940696
CFAP157	0.925358	Artery_Coronary	0.993343	-0.0936864
SPATA41	0.925381	Artery_Coronary	0.993343	-0.0936575
TRIM4	0.925486	Artery_Coronary	0.993343	-0.0935252
TAB1	0.925639	Artery_Coronary	0.993343	0.0933333
LINC01021	0.92577	Artery_Coronary	0.993343	0.0931677
DOK7	0.925851	Artery_Coronary	0.993343	0.0930665
SHARPIN	0.925885	Artery_Coronary	0.993343	0.0930233
NFIL3	0.925986	Artery_Coronary	0.993343	-0.0928962
DNAJC21	0.925988	Artery_Coronary	0.993343	0.0928938
ENO3	0.926017	Artery_Coronary	0.993343	0.0928571
PFN1	0.926017	Artery_Coronary	0.993343	0.0928571
SOWAHB	0.926017	Artery_Coronary	0.993343	0.0928571
GCLC	0.926052	Artery_Coronary	0.993343	0.0928128
PSPN	0.92606	Artery_Coronary	0.993343	0.092803
CEP128	0.926076	Artery_Coronary	0.993343	-0.0927835
C19orf38	0.926418	Artery_Coronary	0.993343	-0.0923519
GMPR	0.926596	Artery_Coronary	0.993343	0.092128
RPF1	0.92667	Artery_Coronary	0.993343	0.0920354
DLX4	0.926755	Artery_Coronary	0.993343	-0.0919283
PDE8A	0.92677	Artery_Coronary	0.993343	0.0919098
PRG2	0.926778	Artery_Coronary	0.993343	0.0918997
ZNF862	0.926784	Artery_Coronary	0.993343	-0.0918919
PAQR4	0.926981	Artery_Coronary	0.993343	0.0916442
ERCC6L2	0.927093	Artery_Coronary	0.993343	-0.0915033
NOL11	0.927235	Artery_Coronary	0.993343	0.0913242
CAMK1	0.927359	Artery_Coronary	0.993343	0.0911679
PCDHA10	0.927565	Artery_Coronary	0.993343	0.0909091
ZFYVE1	0.927687	Artery_Coronary	0.993343	-0.0907559
CLDND1	0.927717	Artery_Coronary	0.993343	0.0907173
CHN2	0.927763	Artery_Coronary	0.993343	-0.0906593
TANC2	0.927809	Artery_Coronary	0.993343	-0.090602
KIAA1683	0.927842	Artery_Coronary	0.993343	0.0905599
RP11-176H8.1	0.927988	Artery_Coronary	0.993343	0.090376
NLN	0.928031	Artery_Coronary	0.993343	0.0903226
SGTB	0.928031	Artery_Coronary	0.993343	0.0903226
ZNF528	0.928086	Artery_Coronary	0.993343	0.0902527
ABLIM3	0.928185	Artery_Coronary	0.993343	-0.0901288
ZNF567	0.928224	Artery_Coronary	0.993343	0.0900799
PLEKHH2	0.928246	Artery_Coronary	0.993343	-0.0900514
PCDHA7	0.928706	Artery_Coronary	0.993343	-0.0894733
ZRANB2	0.928719	Artery_Coronary	0.993343	-0.0894569
APLF	0.928957	Artery_Coronary	0.993343	0.0891566
WDR97	0.928965	Artery_Coronary	0.993343	-0.0891473
AGTR1	0.929025	Artery_Coronary	0.993343	0.0890711
SEC16A	0.929027	Artery_Coronary	0.993343	-0.0890688
ARHGAP32	0.929241	Artery_Coronary	0.993343	0.0888004
RFWD2	0.929376	Artery_Coronary	0.993343	0.0886294
LINC01563	0.929387	Artery_Coronary	0.993343	-0.0886167
CTCF	0.929423	Artery_Coronary	0.993343	0.0885714
LAMA2	0.929509	Artery_Coronary	0.993343	-0.088463
PPA2	0.929552	Artery_Coronary	0.993343	-0.0884085
FGFR3	0.929582	Artery_Coronary	0.993343	0.0883704
UBAC2-AS1	0.92969	Artery_Coronary	0.993343	-0.0882353
NT5DC2	0.929751	Artery_Coronary	0.993343	-0.0881578
CCDC68	0.929791	Artery_Coronary	0.993343	-0.0881076
LINC01537	0.929856	Artery_Coronary	0.993343	-0.0880265
HEATR5A	0.929877	Artery_Coronary	0.993343	0.088
NEO1	0.930006	Artery_Coronary	0.993343	-0.0878378
PITRM1	0.930006	Artery_Coronary	0.993343	0.0878376
DGKQ	0.930202	Artery_Coronary	0.993343	0.0875912
MFAP1	0.930274	Artery_Coronary	0.993343	0.0875
AFMID	0.930303	Artery_Coronary	0.993343	0.0874636
TXNRD3	0.930312	Artery_Coronary	0.993343	0.0874528
SREK1IP1	0.930706	Artery_Coronary	0.993343	-0.0869565
RNF111	0.930936	Artery_Coronary	0.993343	-0.0866667
CDHR1	0.930967	Artery_Coronary	0.993343	0.0866286
ZSWIM6	0.930978	Artery_Coronary	0.993343	0.0866142
SDK2	0.931253	Artery_Coronary	0.993343	-0.0862681
ZNF316	0.931302	Artery_Coronary	0.993343	0.0862069
HAPLN2	0.931554	Artery_Coronary	0.993343	0.0858896
RP11-284F21.11	0.931554	Artery_Coronary	0.993343	0.0858896
PLA2G4B	0.931694	Artery_Coronary	0.993343	-0.0857143
ADM5	0.931815	Artery_Coronary	0.993343	0.0855615
MRGPRD	0.931843	Artery_Coronary	0.993343	-0.0855263
ASGR2	0.93196	Artery_Coronary	0.993343	-0.0853794
SESN1	0.932101	Artery_Coronary	0.993343	0.0852018
CEP57L1	0.932101	Artery_Coronary	0.993343	0.0852018
SENP5	0.932177	Artery_Coronary	0.993343	0.0851064
UBA52	0.932177	Artery_Coronary	0.993343	-0.0851064
C9orf66	0.932182	Artery_Coronary	0.993343	0.0851003
DIS3L	0.93252	Artery_Coronary	0.993343	-0.0846741
DMTF1	0.932617	Artery_Coronary	0.993343	-0.0845528
MAP1LC3B	0.932633	Artery_Coronary	0.993343	-0.0845324
ACRV1	0.932844	Artery_Coronary	0.993343	0.0842673
MEGF10	0.93303	Artery_Coronary	0.993343	-0.0840336
ZNF559	0.933123	Artery_Coronary	0.993343	-0.0839161
HNMT	0.933408	Artery_Coronary	0.993343	0.0835579
AP4E1	0.9335	Artery_Coronary	0.993343	0.0834416
LRRC1	0.933721	Artery_Coronary	0.993343	0.0831637
SLC7A8	0.933933	Artery_Coronary	0.993343	-0.0828973
A1BG	0.933979	Artery_Coronary	0.993343	0.0828402
NDUFAF3	0.934043	Artery_Coronary	0.993343	0.0827586
ARIH2OS	0.934043	Artery_Coronary	0.993343	-0.0827586
DLG4	0.934043	Artery_Coronary	0.993343	0.0827586
AP1M2	0.934063	Artery_Coronary	0.993343	0.0827338
ZFP2	0.934306	Artery_Coronary	0.993343	0.082428
STARD3NL	0.934366	Artery_Coronary	0.993343	0.0823529
LBH	0.934383	Artery_Coronary	0.993343	0.0823322
FAM26E	0.934478	Artery_Coronary	0.993343	0.0822119
SYTL3	0.934554	Artery_Coronary	0.993343	0.082117
DCK	0.934617	Artery_Coronary	0.993343	-0.0820375
AC140912.1	0.934622	Artery_Coronary	0.993343	-0.0820312
CLCN3	0.93485	Artery_Coronary	0.993343	-0.0817439
SPTB	0.934909	Artery_Coronary	0.993343	-0.0816697
NOTUM	0.934939	Artery_Coronary	0.993343	0.0816327
CSF1	0.935027	Artery_Coronary	0.993343	-0.0815217
RP11-116D17.3	0.935172	Artery_Coronary	0.993343	-0.08134
ARVCF	0.935203	Artery_Coronary	0.993343	0.0812999
KIF2A	0.935536	Artery_Coronary	0.993343	-0.0808824
VWA2	0.935603	Artery_Coronary	0.993343	-0.0807976
CORO7	0.935612	Artery_Coronary	0.993343	-0.0807861
PRKAB2	0.935756	Artery_Coronary	0.993343	-0.0806045
LINC00284	0.935764	Artery_Coronary	0.993343	0.0805946
TXNL1	0.935785	Artery_Coronary	0.993343	0.0805687
RP4-564F22.7	0.935869	Artery_Coronary	0.993343	0.0804637
CYP4A22	0.935872	Artery_Coronary	0.993343	-0.0804588
LINC01197	0.935915	Artery_Coronary	0.993343	-0.0804049
MAP3K9	0.936005	Artery_Coronary	0.993343	-0.080292
ATP10D	0.936005	Artery_Coronary	0.993343	-0.080292
KCNAB3	0.936005	Artery_Coronary	0.993343	-0.080292
GNPAT	0.936005	Artery_Coronary	0.993343	-0.080292
TUBB3	0.936012	Artery_Coronary	0.993343	-0.0802832
C12orf56	0.936028	Artery_Coronary	0.993343	-0.0802634
LRRC57	0.93608	Artery_Coronary	0.993343	-0.080198
TMPRSS2	0.936237	Artery_Coronary	0.993343	-0.08
GPATCH11	0.936237	Artery_Coronary	0.993343	0.08
STAC2	0.936369	Artery_Coronary	0.993343	-0.0798341
SMAD9	0.936454	Artery_Coronary	0.993343	-0.0797271
SPHKAP	0.93647	Artery_Coronary	0.993343	0.0797072
CETN3	0.936542	Artery_Coronary	0.993343	-0.0796166
BRF1	0.936545	Artery_Coronary	0.993343	0.0796127
NFE2L3	0.936621	Artery_Coronary	0.993343	0.0795181
PIGH	0.936807	Artery_Coronary	0.993343	0.0792837
TNFAIP6	0.937119	Artery_Coronary	0.993343	-0.0788913
CD27	0.937161	Artery_Coronary	0.993343	-0.0788382
RP11-473E2.4	0.937266	Artery_Coronary	0.993343	0.0787062
VPS35	0.937285	Artery_Coronary	0.993343	-0.0786827
WNT3	0.937328	Artery_Coronary	0.993343	0.0786291
VMO1	0.937375	Artery_Coronary	0.993343	0.0785693
PGBD5	0.937454	Artery_Coronary	0.993343	0.0784708
TMC8	0.937485	Artery_Coronary	0.993343	-0.0784314
RABGGTA	0.937485	Artery_Coronary	0.993343	0.0784314
MOB1A	0.937632	Artery_Coronary	0.993343	0.078246
MAPK9	0.9378	Artery_Coronary	0.993343	0.0780347
XRN1	0.937817	Artery_Coronary	0.993343	-0.0780142
YTHDC2	0.937817	Artery_Coronary	0.993343	-0.0780142
ATAD3C	0.93789	Artery_Coronary	0.993343	-0.0779221
RP11-212I21.4	0.937916	Artery_Coronary	0.993343	-0.0778894
TNFAIP8L1	0.937932	Artery_Coronary	0.993343	-0.0778688
DYRK4	0.938022	Artery_Coronary	0.993343	0.0777561
TRMT112	0.938194	Artery_Coronary	0.993343	-0.0775405
DACT1	0.93829	Artery_Coronary	0.993343	0.0774194
PSMB2	0.938389	Artery_Coronary	0.993343	0.0772947
TCF25	0.938436	Artery_Coronary	0.993343	0.0772358
SLC10A1	0.938448	Artery_Coronary	0.993343	0.0772201
IMPAD1	0.938488	Artery_Coronary	0.993343	0.0771704
FN3KRP	0.938685	Artery_Coronary	0.993343	-0.0769231
KRT222	0.938685	Artery_Coronary	0.993343	-0.0769231
S1PR3	0.938685	Artery_Coronary	0.993343	0.0769231
ERMP1	0.938762	Artery_Coronary	0.993343	-0.0768262
RP4-621B10.8	0.938872	Artery_Coronary	0.993343	-0.0766871
C8orf48	0.938978	Artery_Coronary	0.993343	-0.076555
SLK	0.939052	Artery_Coronary	0.993343	-0.076461
NKX3-1	0.939075	Artery_Coronary	0.993343	0.0764331
CCNY	0.93911	Artery_Coronary	0.993343	-0.0763889
USE1	0.939303	Artery_Coronary	0.993343	0.0761464
TFB1M	0.939318	Artery_Coronary	0.993343	-0.076127
TMEM185B	0.939385	Artery_Coronary	0.993343	0.0760424
AZIN2	0.939617	Artery_Coronary	0.993343	0.0757517
CASP6	0.939845	Artery_Coronary	0.993343	-0.0754644
ANKRD30B	0.939886	Artery_Coronary	0.993343	0.0754134
TADA1	0.939942	Artery_Coronary	0.993343	-0.0753425
GPR1	0.940039	Artery_Coronary	0.993343	0.0752212
SHCBP1	0.940215	Artery_Coronary	0.993343	-0.075
B9D1	0.940215	Artery_Coronary	0.993343	0.075
LINC00294	0.940338	Artery_Coronary	0.993343	0.074845
RNF8	0.940347	Artery_Coronary	0.993343	-0.0748341
DUOX1	0.940399	Artery_Coronary	0.993343	0.0747685
STK25	0.940427	Artery_Coronary	0.993343	0.0747331
KRT1	0.940443	Artery_Coronary	0.993343	-0.0747126
SLC25A28	0.940677	Artery_Coronary	0.993343	-0.0744186
AADAT	0.940783	Artery_Coronary	0.993343	-0.0742857
ISOC1	0.940836	Artery_Coronary	0.993343	0.0742188
HTRA1	0.940963	Artery_Coronary	0.993343	-0.0740595
RP11-1017G21.6	0.941163	Artery_Coronary	0.993343	-0.0738077
TMEM189	0.941329	Artery_Coronary	0.993343	0.0735997
SNAP91	0.941392	Artery_Coronary	0.993343	-0.0735203
ARHGEF25	0.941417	Artery_Coronary	0.993343	0.073489
TMEM87A	0.941462	Artery_Coronary	0.993343	0.0734326
GANC	0.941462	Artery_Coronary	0.993343	0.0734326
PLEKHB2	0.941492	Artery_Coronary	0.993343	0.0733945
ACP5	0.941541	Artery_Coronary	0.993343	-0.0733333
FANCG	0.941573	Artery_Coronary	0.993343	-0.0732935
LINC00570	0.941763	Artery_Coronary	0.993343	-0.0730545
CYB561D2	0.941779	Artery_Coronary	0.993343	0.0730337
NPRL2	0.941779	Artery_Coronary	0.993343	0.0730337
SEC31A	0.941803	Artery_Coronary	0.993343	-0.0730037
ZNF749	0.941812	Artery_Coronary	0.993343	-0.0729927
AGAP2	0.941812	Artery_Coronary	0.993343	-0.0729927
GRK4	0.941812	Artery_Coronary	0.993343	0.0729927
MAP2K5	0.941819	Artery_Coronary	0.993343	-0.0729843
PHF24	0.941853	Artery_Coronary	0.993343	0.0729413
LEFTY2	0.941891	Artery_Coronary	0.993343	0.0728929
PKDREJ	0.941953	Artery_Coronary	0.993343	0.0728155
EMC1	0.942133	Artery_Coronary	0.993343	0.0725886
SOBP	0.94222	Artery_Coronary	0.993343	0.07248
NDUFV1	0.942233	Artery_Coronary	0.993343	0.0724638
AP3M2	0.942233	Artery_Coronary	0.993343	-0.0724638
MTERF3	0.942841	Artery_Coronary	0.993343	0.0716991
KCNE2	0.942863	Artery_Coronary	0.993343	-0.0716724
GPR26	0.942871	Artery_Coronary	0.993343	-0.0716624
NR4A3	0.9429	Artery_Coronary	0.993343	-0.0716253
EIF6	0.943209	Artery_Coronary	0.993343	-0.0712373
FHOD1	0.943311	Artery_Coronary	0.993343	-0.0711093
NSMCE1	0.943326	Artery_Coronary	0.993343	-0.0710901
ZNF596	0.943331	Artery_Coronary	0.993343	0.0710842
XCR1	0.943367	Artery_Coronary	0.993343	0.0710383
ISLR	0.94346	Artery_Coronary	0.993343	-0.070922
CKS1B	0.94356	Artery_Coronary	0.993343	-0.0707965
C18orf21	0.943613	Artery_Coronary	0.993343	0.0707299
TNNI3K	0.943683	Artery_Coronary	0.993343	-0.0706412
PBRM1	0.943777	Artery_Coronary	0.993343	0.0705236
MT3	0.943808	Artery_Coronary	0.993343	0.0704846
CRIPAK	0.94381	Artery_Coronary	0.993343	0.0704823
ST6GALNAC2	0.944054	Artery_Coronary	0.993343	0.0701754
NPHP1	0.944671	Artery_Coronary	0.993343	0.0694006
LINC00377	0.9448	Artery_Coronary	0.993343	0.0692386
CPNE4	0.9448	Artery_Coronary	0.993343	-0.0692381
LINC01588	0.944891	Artery_Coronary	0.993343	0.0691244
SLC39A13	0.945017	Artery_Coronary	0.993343	-0.0689655
MIOS	0.945066	Artery_Coronary	0.993343	0.0689046
FLAD1	0.945321	Artery_Coronary	0.993343	0.0685841
PRC1	0.945393	Artery_Coronary	0.993343	-0.0684932
RP11-161D15.1	0.945393	Artery_Coronary	0.993343	-0.0684932
CCDC158	0.945483	Artery_Coronary	0.993343	0.0683801
SRSF12	0.945519	Artery_Coronary	0.993343	-0.0683349
LINC01134	0.945641	Artery_Coronary	0.993343	0.0681818
ZNF35	0.945817	Artery_Coronary	0.993343	-0.0679612
RIC3	0.945839	Artery_Coronary	0.993343	-0.0679332
PLEK2	0.945846	Artery_Coronary	0.993343	0.0679245
IL11RA	0.945926	Artery_Coronary	0.993343	-0.0678233
DPEP1	0.946018	Artery_Coronary	0.993343	0.0677083
PDCL3	0.94603	Artery_Coronary	0.993343	-0.0676928
LNPEP	0.946067	Artery_Coronary	0.993343	0.0676464
PLPP1	0.946483	Artery_Coronary	0.993343	0.0671238
DUSP27	0.946703	Artery_Coronary	0.993343	0.0668472
PRR13	0.946776	Artery_Coronary	0.993343	-0.0667556
TMTC3	0.946828	Artery_Coronary	0.993343	0.0666906
SLC38A1	0.946847	Artery_Coronary	0.993343	-0.0666667
GRM6	0.946847	Artery_Coronary	0.993343	-0.0666667
SH3PXD2B	0.946847	Artery_Coronary	0.993343	0.0666667
MGAT4A	0.947028	Artery_Coronary	0.993343	-0.0664395
MKL1	0.947199	Artery_Coronary	0.993343	-0.0662252
PROK1	0.947237	Artery_Coronary	0.993343	0.0661765
KIF2C	0.947253	Artery_Coronary	0.993343	0.0661562
PGP	0.947302	Artery_Coronary	0.993343	0.0660951
GNG5	0.947304	Artery_Coronary	0.993343	-0.066093
2024-09-10	0.947443	Artery_Coronary	0.993343	-0.0659183
IFIT1	0.947483	Artery_Coronary	0.993343	0.0658683
ANAPC13	0.947545	Artery_Coronary	0.993343	-0.0657895
CEP63	0.947545	Artery_Coronary	0.993343	-0.0657895
GRK7	0.947565	Artery_Coronary	0.993343	0.0657654
WBP1	0.947611	Artery_Coronary	0.993343	0.0657073
SYNC	0.947622	Artery_Coronary	0.993343	-0.0656934
TMEM88	0.947662	Artery_Coronary	0.993343	-0.0656426
GUCD1	0.947667	Artery_Coronary	0.993343	-0.0656371
GP1BA	0.947684	Artery_Coronary	0.993343	0.0656149
ATXN10	0.947717	Artery_Coronary	0.993343	0.0655738
THAP9	0.947726	Artery_Coronary	0.993343	0.0655628
POLN	0.947762	Artery_Coronary	0.993343	-0.0655172
LIN7A	0.947783	Artery_Coronary	0.993343	-0.0654912
MAPK8IP2	0.947868	Artery_Coronary	0.993343	0.0653846
CPNE8	0.947872	Artery_Coronary	0.993343	-0.0653789
AC006007.1	0.947888	Artery_Coronary	0.993343	-0.0653595
ATP11B	0.947915	Artery_Coronary	0.993343	-0.0653255
MAP2K6	0.903693	Brain_Hypothalamus	0.993344	-0.120997
LINC00336	0.90384	Brain_Hypothalamus	0.993344	0.120812
ITM2B	0.903845	Brain_Hypothalamus	0.993344	0.120805
SYNJ2	0.874828	Adipose_Subcutaneous	0.993354	-0.157529
RYR1	0.903649	Stomach	0.993366	-0.121053
ANKRD37	0.914755	Cells_Cultured_fibroblasts	0.993366	-0.107042
SNRPF	0.91477	Cells_Cultured_fibroblasts	0.993366	0.107023
TMEM110	0.943423	Nerve_Tibial	0.993374	0.0709677
POLR2J3	0.943432	Nerve_Tibial	0.993374	0.0709564
ISLR	0.94346	Nerve_Tibial	0.993374	0.070922
GP1BA	0.92138	Colon_Sigmoid	0.993375	0.0986962
SCAF4	0.921452	Colon_Sigmoid	0.993375	0.098605
ERCC6	0.933586	Colon_Transverse	0.993376	0.0833333
GPR179	0.933586	Colon_Transverse	0.993376	0.0833333
UHRF1BP1L	0.893063	Liver	0.993384	-0.13443
ANKRD61	0.806156	Skin_Sun_Exposed_Lower_leg	0.993385	-0.245387
MT2A	0.806237	Skin_Sun_Exposed_Lower_leg	0.993385	-0.245283
RP11-71E19.1	0.806332	Skin_Sun_Exposed_Lower_leg	0.993385	-0.245161
NUDT9	0.806381	Skin_Sun_Exposed_Lower_leg	0.993385	-0.245098
PGAP3	0.806385	Skin_Sun_Exposed_Lower_leg	0.993385	-0.245093
MTG2	0.806646	Skin_Sun_Exposed_Lower_leg	0.993385	-0.244755
BCKDHB	0.806689	Skin_Sun_Exposed_Lower_leg	0.993385	-0.2447
SELENBP1	0.806691	Skin_Sun_Exposed_Lower_leg	0.993385	-0.244696
ISOC1	0.806727	Skin_Sun_Exposed_Lower_leg	0.993385	-0.244651
TMEM230	0.806757	Skin_Sun_Exposed_Lower_leg	0.993385	-0.244611
DDAH1	0.806763	Skin_Sun_Exposed_Lower_leg	0.993385	0.244604
SCYL2	0.806877	Skin_Sun_Exposed_Lower_leg	0.993385	0.244457
USP3	0.807053	Skin_Sun_Exposed_Lower_leg	0.993385	-0.244229
MFSD14A	0.807087	Skin_Sun_Exposed_Lower_leg	0.993385	-0.244186
MBIP	0.807087	Skin_Sun_Exposed_Lower_leg	0.993385	-0.244186
GLRX	0.807302	Skin_Sun_Exposed_Lower_leg	0.993385	-0.243908
KB-1460A1.1	0.807306	Skin_Sun_Exposed_Lower_leg	0.993385	-0.243902
ZNF74	0.807549	Skin_Sun_Exposed_Lower_leg	0.993385	0.24359
ELK3	0.8076	Skin_Sun_Exposed_Lower_leg	0.993385	-0.243523
RP5-1085F17.3	0.807631	Skin_Sun_Exposed_Lower_leg	0.993385	0.243484
ALDH16A1	0.807724	Skin_Sun_Exposed_Lower_leg	0.993385	0.243363
DENND1A	0.807798	Skin_Sun_Exposed_Lower_leg	0.993385	0.243268
UCK1	0.807819	Skin_Sun_Exposed_Lower_leg	0.993385	-0.243241
RP11-254F7.2	0.808	Skin_Sun_Exposed_Lower_leg	0.993385	-0.243007
A2ML1	0.808004	Skin_Sun_Exposed_Lower_leg	0.993385	0.243002
TSR1	0.808191	Skin_Sun_Exposed_Lower_leg	0.993385	0.242761
RBM12	0.808276	Skin_Sun_Exposed_Lower_leg	0.993385	0.242651
DDX23	0.808451	Skin_Sun_Exposed_Lower_leg	0.993385	0.242424
TCF19	0.808469	Skin_Sun_Exposed_Lower_leg	0.993385	-0.242402
SLC16A8	0.808492	Skin_Sun_Exposed_Lower_leg	0.993385	-0.242371
MIER1	0.808561	Skin_Sun_Exposed_Lower_leg	0.993385	0.242283
PIGN	0.808922	Skin_Sun_Exposed_Lower_leg	0.993385	0.241817
SLC46A2	0.808987	Skin_Sun_Exposed_Lower_leg	0.993385	0.241734
AKIRIN2	0.80901	Skin_Sun_Exposed_Lower_leg	0.993385	-0.241704
MUSK	0.809038	Skin_Sun_Exposed_Lower_leg	0.993385	0.241668
AURKB	0.809258	Skin_Sun_Exposed_Lower_leg	0.993385	-0.241383
UBE4B	0.809321	Skin_Sun_Exposed_Lower_leg	0.993385	0.241303
NFYA	0.809378	Skin_Sun_Exposed_Lower_leg	0.993385	0.241228
ZNF841	0.809406	Skin_Sun_Exposed_Lower_leg	0.993385	-0.241192
NR1D2	0.809451	Skin_Sun_Exposed_Lower_leg	0.993385	-0.241135
AUTS2	0.809451	Skin_Sun_Exposed_Lower_leg	0.993385	0.241135
DNPH1	0.809469	Skin_Sun_Exposed_Lower_leg	0.993385	0.241111
FAM107A	0.809537	Skin_Sun_Exposed_Lower_leg	0.993385	0.241023
TC2N	0.809651	Skin_Sun_Exposed_Lower_leg	0.993385	-0.240876
XRCC5	0.809651	Skin_Sun_Exposed_Lower_leg	0.993385	0.240876
CCDC50	0.809723	Skin_Sun_Exposed_Lower_leg	0.993385	-0.240784
SNRPB	0.809853	Skin_Sun_Exposed_Lower_leg	0.993385	0.240616
RIOK1	0.80987	Skin_Sun_Exposed_Lower_leg	0.993385	-0.240593
ANTXR2	0.810006	Skin_Sun_Exposed_Lower_leg	0.993385	-0.240418
UBE2Q1	0.810006	Skin_Sun_Exposed_Lower_leg	0.993385	0.240418
HMGCS1	0.810076	Skin_Sun_Exposed_Lower_leg	0.993385	0.240328
OIP5	0.810112	Skin_Sun_Exposed_Lower_leg	0.993385	-0.240281
UBASH3A	0.810341	Skin_Sun_Exposed_Lower_leg	0.993385	-0.239986
GANAB	0.810488	Skin_Sun_Exposed_Lower_leg	0.993385	-0.239796
CADM2	0.810526	Skin_Sun_Exposed_Lower_leg	0.993385	0.239748
GLI3	0.810534	Skin_Sun_Exposed_Lower_leg	0.993385	-0.239737
KRT71	0.810715	Skin_Sun_Exposed_Lower_leg	0.993385	0.239503
C19orf47	0.810717	Skin_Sun_Exposed_Lower_leg	0.993385	-0.239501
GM2A	0.810727	Skin_Sun_Exposed_Lower_leg	0.993385	0.239488
SZT2	0.810815	Skin_Sun_Exposed_Lower_leg	0.993385	-0.239375
TESC	0.810924	Skin_Sun_Exposed_Lower_leg	0.993385	-0.239234
SRRM5	0.810993	Skin_Sun_Exposed_Lower_leg	0.993385	0.239146
TDG	0.811087	Skin_Sun_Exposed_Lower_leg	0.993385	-0.239023
METAP2	0.811164	Skin_Sun_Exposed_Lower_leg	0.993385	0.238925
OPTC	0.811256	Skin_Sun_Exposed_Lower_leg	0.993385	0.238806
RP11-575F12.3	0.811328	Skin_Sun_Exposed_Lower_leg	0.993385	-0.238713
VAC14	0.811563	Skin_Sun_Exposed_Lower_leg	0.993385	0.238411
GRK4	0.811577	Skin_Sun_Exposed_Lower_leg	0.993385	0.238392
LRIG1	0.811593	Skin_Sun_Exposed_Lower_leg	0.993385	-0.238372
CPSF6	0.811593	Skin_Sun_Exposed_Lower_leg	0.993385	0.238372
ZFP82	0.811807	Skin_Sun_Exposed_Lower_leg	0.993385	0.238095
FAM171A1	0.811807	Skin_Sun_Exposed_Lower_leg	0.993385	-0.238095
LPIN3	0.811836	Skin_Sun_Exposed_Lower_leg	0.993385	0.238058
LBH	0.812032	Skin_Sun_Exposed_Lower_leg	0.993385	0.237805
LSINCT5	0.812066	Skin_Sun_Exposed_Lower_leg	0.993385	-0.237762
PSMA7	0.812066	Skin_Sun_Exposed_Lower_leg	0.993385	-0.237762
EIF2AK1	0.812066	Skin_Sun_Exposed_Lower_leg	0.993385	-0.237762
LINC02188	0.812206	Skin_Sun_Exposed_Lower_leg	0.993385	-0.237581
VPS28	0.81225	Skin_Sun_Exposed_Lower_leg	0.993385	-0.237525
SDK2	0.812269	Skin_Sun_Exposed_Lower_leg	0.993385	-0.2375
GTSE1-AS1	0.812326	Skin_Sun_Exposed_Lower_leg	0.993385	0.237426
ABCA9	0.812339	Skin_Sun_Exposed_Lower_leg	0.993385	-0.23741
DDX47	0.812339	Skin_Sun_Exposed_Lower_leg	0.993385	0.23741
MTR	0.81236	Skin_Sun_Exposed_Lower_leg	0.993385	0.237383
PAQR8	0.81246	Skin_Sun_Exposed_Lower_leg	0.993385	0.237254
CYP2W1	0.812512	Skin_Sun_Exposed_Lower_leg	0.993385	-0.237187
COL6A5	0.812559	Skin_Sun_Exposed_Lower_leg	0.993385	-0.237126
STK32A	0.812633	Skin_Sun_Exposed_Lower_leg	0.993385	0.237031
DYRK2	0.812655	Skin_Sun_Exposed_Lower_leg	0.993385	0.237002
PAXBP1	0.812777	Skin_Sun_Exposed_Lower_leg	0.993385	-0.236845
B9D2	0.812779	Skin_Sun_Exposed_Lower_leg	0.993385	0.236842
EPHX4	0.812915	Skin_Sun_Exposed_Lower_leg	0.993385	0.236667
SMIM12	0.812948	Skin_Sun_Exposed_Lower_leg	0.993385	0.236624
C5orf17	0.813055	Skin_Sun_Exposed_Lower_leg	0.993385	-0.236486
SLC35B1	0.813151	Skin_Sun_Exposed_Lower_leg	0.993385	0.236364
NDUFB1	0.813228	Skin_Sun_Exposed_Lower_leg	0.993385	0.236264
GSS	0.813387	Skin_Sun_Exposed_Lower_leg	0.993385	-0.236059
LRRC55	0.813393	Skin_Sun_Exposed_Lower_leg	0.993385	-0.236051
SLC43A1	0.813398	Skin_Sun_Exposed_Lower_leg	0.993385	-0.236045
ECHS1	0.813701	Skin_Sun_Exposed_Lower_leg	0.993385	-0.235654
RP11-572O6.1	0.813705	Skin_Sun_Exposed_Lower_leg	0.993385	-0.235649
CPLX3	0.813833	Skin_Sun_Exposed_Lower_leg	0.993385	0.235484
RHOF	0.81398	Skin_Sun_Exposed_Lower_leg	0.993385	0.235294
RP1-28H20.3	0.81398	Skin_Sun_Exposed_Lower_leg	0.993385	-0.235294
TTYH2	0.81398	Skin_Sun_Exposed_Lower_leg	0.993385	-0.235294
PRMT2	0.814167	Skin_Sun_Exposed_Lower_leg	0.993385	0.235054
MIPEP	0.814179	Skin_Sun_Exposed_Lower_leg	0.993385	-0.235038
ZNF587	0.814214	Skin_Sun_Exposed_Lower_leg	0.993385	0.234993
RGS7BP	0.814255	Skin_Sun_Exposed_Lower_leg	0.993385	-0.23494
OSGEPL1	0.814287	Skin_Sun_Exposed_Lower_leg	0.993385	-0.234899
RFWD3	0.814411	Skin_Sun_Exposed_Lower_leg	0.993385	-0.234739
FDFT1	0.814495	Skin_Sun_Exposed_Lower_leg	0.993385	0.234632
SASS6	0.814636	Skin_Sun_Exposed_Lower_leg	0.993385	0.23445
DLST	0.814952	Skin_Sun_Exposed_Lower_leg	0.993385	-0.234043
RP11-297N6.4	0.815091	Skin_Sun_Exposed_Lower_leg	0.993385	-0.233864
MIB2	0.815166	Skin_Sun_Exposed_Lower_leg	0.993385	-0.233766
CCDC94	0.815166	Skin_Sun_Exposed_Lower_leg	0.993385	-0.233766
UBAC2	0.815166	Skin_Sun_Exposed_Lower_leg	0.993385	-0.233766
KLK8	0.815311	Skin_Sun_Exposed_Lower_leg	0.993385	0.23358
RP11-574K11.29	0.815314	Skin_Sun_Exposed_Lower_leg	0.993385	0.233577
MRPL19	0.815317	Skin_Sun_Exposed_Lower_leg	0.993385	0.233573
REXO4	0.81533	Skin_Sun_Exposed_Lower_leg	0.993385	0.233556
SLC25A32	0.815332	Skin_Sun_Exposed_Lower_leg	0.993385	0.233553
MAT2A	0.815503	Skin_Sun_Exposed_Lower_leg	0.993385	0.233333
MYBPH	0.815637	Skin_Sun_Exposed_Lower_leg	0.993385	-0.233161
NUPL2	0.81573	Skin_Sun_Exposed_Lower_leg	0.993385	0.23304
PI4K2B	0.815781	Skin_Sun_Exposed_Lower_leg	0.993385	0.232975
SMARCA4	0.815795	Skin_Sun_Exposed_Lower_leg	0.993385	0.232956
LINC01254	0.815857	Skin_Sun_Exposed_Lower_leg	0.993385	0.232877
CUTA	0.815902	Skin_Sun_Exposed_Lower_leg	0.993385	0.232819
TEP1	0.8161	Skin_Sun_Exposed_Lower_leg	0.993385	0.232563
AQP11	0.816197	Skin_Sun_Exposed_Lower_leg	0.993385	-0.232439
HMSD	0.816288	Skin_Sun_Exposed_Lower_leg	0.993385	-0.232322
PPP5C	0.816306	Skin_Sun_Exposed_Lower_leg	0.993385	-0.232299
PSMG4	0.816343	Skin_Sun_Exposed_Lower_leg	0.993385	-0.232252
RP11-6L6.2	0.81651	Skin_Sun_Exposed_Lower_leg	0.993385	0.232037
IL27RA	0.816528	Skin_Sun_Exposed_Lower_leg	0.993385	0.232013
TIGD7	0.816703	Skin_Sun_Exposed_Lower_leg	0.993385	0.231788
ZNF75A	0.816703	Skin_Sun_Exposed_Lower_leg	0.993385	-0.231788
CTD-3229J4.1	0.816819	Skin_Sun_Exposed_Lower_leg	0.993385	0.231638
GUF1	0.816819	Skin_Sun_Exposed_Lower_leg	0.993385	0.231638
VMP1	0.816865	Skin_Sun_Exposed_Lower_leg	0.993385	0.231579
ZSCAN12	0.817121	Skin_Sun_Exposed_Lower_leg	0.993385	0.23125
RP4-761J14.10	0.817123	Skin_Sun_Exposed_Lower_leg	0.993385	0.231247
STARD5	0.817156	Skin_Sun_Exposed_Lower_leg	0.993385	-0.231205
CNOT6L	0.817173	Skin_Sun_Exposed_Lower_leg	0.993385	-0.231183
NCF2	0.817243	Skin_Sun_Exposed_Lower_leg	0.993385	0.231092
IL18R1	0.817287	Skin_Sun_Exposed_Lower_leg	0.993385	0.231035
TUSC3	0.817313	Skin_Sun_Exposed_Lower_leg	0.993385	-0.231002
STAMBPL1	0.817408	Skin_Sun_Exposed_Lower_leg	0.993385	-0.230881
CPNE7	0.817512	Skin_Sun_Exposed_Lower_leg	0.993385	-0.230746
FANCE	0.817529	Skin_Sun_Exposed_Lower_leg	0.993385	-0.230724
HPX	0.817583	Skin_Sun_Exposed_Lower_leg	0.993385	-0.230654
WIPF2	0.81777	Skin_Sun_Exposed_Lower_leg	0.993385	-0.230415
EIF2S1	0.817871	Skin_Sun_Exposed_Lower_leg	0.993385	0.230284
CXCR1	0.817905	Skin_Sun_Exposed_Lower_leg	0.993385	-0.230241
FAM136A	0.817924	Skin_Sun_Exposed_Lower_leg	0.993385	-0.230216
SCNN1B	0.818039	Skin_Sun_Exposed_Lower_leg	0.993385	0.230067
ABLIM1	0.818302	Skin_Sun_Exposed_Lower_leg	0.993385	0.22973
KCNG1	0.818302	Skin_Sun_Exposed_Lower_leg	0.993385	0.22973
COMMD10	0.818382	Skin_Sun_Exposed_Lower_leg	0.993385	0.229627
TSKU	0.818398	Skin_Sun_Exposed_Lower_leg	0.993385	0.229606
2024-09-04	0.818434	Skin_Sun_Exposed_Lower_leg	0.993385	-0.22956
CGRRF1	0.818474	Skin_Sun_Exposed_Lower_leg	0.993385	-0.229508
PKP3	0.818596	Skin_Sun_Exposed_Lower_leg	0.993385	-0.229351
GP1BA	0.818661	Skin_Sun_Exposed_Lower_leg	0.993385	-0.229268
PDGFRL	0.818695	Skin_Sun_Exposed_Lower_leg	0.993385	-0.229223
MAML1	0.818739	Skin_Sun_Exposed_Lower_leg	0.993385	0.229167
ACSF2	0.81896	Skin_Sun_Exposed_Lower_leg	0.993385	0.228882
ZNF770	0.819057	Skin_Sun_Exposed_Lower_leg	0.993385	0.228758
RIMBP2	0.819202	Skin_Sun_Exposed_Lower_leg	0.993385	-0.228571
EFR3A	0.819202	Skin_Sun_Exposed_Lower_leg	0.993385	0.228571
F11R	0.819315	Skin_Sun_Exposed_Lower_leg	0.993385	-0.228426
CCDC149	0.819386	Skin_Sun_Exposed_Lower_leg	0.993385	0.228335
GNG10	0.8195	Skin_Sun_Exposed_Lower_leg	0.993385	-0.228188
RP11-31F15.2	0.819542	Skin_Sun_Exposed_Lower_leg	0.993385	-0.228134
ITGB7	0.819592	Skin_Sun_Exposed_Lower_leg	0.993385	0.22807
CETN3	0.819634	Skin_Sun_Exposed_Lower_leg	0.993385	-0.228015
ITLN2	0.819662	Skin_Sun_Exposed_Lower_leg	0.993385	0.227979
ZNF69	0.819701	Skin_Sun_Exposed_Lower_leg	0.993385	0.22793
TRIM65	0.819819	Skin_Sun_Exposed_Lower_leg	0.993385	-0.227777
TIMM22	0.819824	Skin_Sun_Exposed_Lower_leg	0.993385	0.227771
RP11-735G4.1	0.820159	Skin_Sun_Exposed_Lower_leg	0.993385	0.227341
THRAP3	0.820212	Skin_Sun_Exposed_Lower_leg	0.993385	0.227273
HRASLS5	0.820212	Skin_Sun_Exposed_Lower_leg	0.993385	0.227273
TOP2B	0.820359	Skin_Sun_Exposed_Lower_leg	0.993385	0.227083
ADRA1A	0.820362	Skin_Sun_Exposed_Lower_leg	0.993385	-0.227079
SLA	0.820382	Skin_Sun_Exposed_Lower_leg	0.993385	0.227053
MSANTD4	0.820444	Skin_Sun_Exposed_Lower_leg	0.993385	0.226974
FXYD5	0.820462	Skin_Sun_Exposed_Lower_leg	0.993385	0.22695
HSDL1	0.820462	Skin_Sun_Exposed_Lower_leg	0.993385	-0.22695
TMEM98	0.82053	Skin_Sun_Exposed_Lower_leg	0.993385	0.226864
PRR22	0.820616	Skin_Sun_Exposed_Lower_leg	0.993385	-0.226753
ZNF426	0.820696	Skin_Sun_Exposed_Lower_leg	0.993385	0.226649
CNR1	0.820803	Skin_Sun_Exposed_Lower_leg	0.993385	-0.226512
DDX60	0.820879	Skin_Sun_Exposed_Lower_leg	0.993385	0.226415
KIAA1841	0.820918	Skin_Sun_Exposed_Lower_leg	0.993385	-0.226364
IRF5	0.820986	Skin_Sun_Exposed_Lower_leg	0.993385	-0.226277
SAMD14	0.8211	Skin_Sun_Exposed_Lower_leg	0.993385	-0.226131
RP11-883A18.3	0.82118	Skin_Sun_Exposed_Lower_leg	0.993385	-0.226027
LTB4R	0.82121	Skin_Sun_Exposed_Lower_leg	0.993385	0.225989
AC092635.1	0.821556	Skin_Sun_Exposed_Lower_leg	0.993385	0.225544
ACACB	0.821613	Skin_Sun_Exposed_Lower_leg	0.993385	-0.225471
ZNF713	0.821666	Skin_Sun_Exposed_Lower_leg	0.993385	0.225403
RET	0.821749	Skin_Sun_Exposed_Lower_leg	0.993385	-0.225296
TTC7A	0.821753	Skin_Sun_Exposed_Lower_leg	0.993385	0.225291
ALKAL2	0.82185	Skin_Sun_Exposed_Lower_leg	0.993385	-0.225166
HIVEP2	0.821926	Skin_Sun_Exposed_Lower_leg	0.993385	0.225068
IFT46	0.821958	Skin_Sun_Exposed_Lower_leg	0.993385	0.225027
ZKSCAN4	0.821979	Skin_Sun_Exposed_Lower_leg	0.993385	0.225
SH2D4B	0.821979	Skin_Sun_Exposed_Lower_leg	0.993385	-0.225
CAB39	0.822007	Skin_Sun_Exposed_Lower_leg	0.993385	-0.224964
COMMD5	0.82214	Skin_Sun_Exposed_Lower_leg	0.993385	0.224793
LVRN	0.822147	Skin_Sun_Exposed_Lower_leg	0.993385	-0.224784
PIP4K2B	0.822187	Skin_Sun_Exposed_Lower_leg	0.993385	-0.224733
PLCD4	0.822261	Skin_Sun_Exposed_Lower_leg	0.993385	0.224638
RP11-106M7.1	0.82229	Skin_Sun_Exposed_Lower_leg	0.993385	-0.224601
NHEG1	0.822454	Skin_Sun_Exposed_Lower_leg	0.993385	0.22439
HARS2	0.822478	Skin_Sun_Exposed_Lower_leg	0.993385	0.224359
ICE2	0.822547	Skin_Sun_Exposed_Lower_leg	0.993385	-0.224271
ANGPTL5	0.822576	Skin_Sun_Exposed_Lower_leg	0.993385	-0.224233
ALPK1	0.907028	Vagina	0.993386	0.116788
ZNF846	0.907028	Vagina	0.993386	-0.116788
MGMT	0.907048	Vagina	0.993386	0.116763
NSUN6	0.907223	Vagina	0.993386	0.116542
IK	0.907223	Vagina	0.993386	0.116541
ADGRG1	0.907274	Vagina	0.993386	-0.116477
DNAJC19	0.870394	Brain_Spinal_cord_cervical_c-1	0.993388	0.163158
HSPA4	0.822687	Skin_Sun_Exposed_Lower_leg	0.99339	-0.224091
TMEM223	0.822957	Skin_Sun_Exposed_Lower_leg	0.99339	-0.223743
POLE	0.82297	Skin_Sun_Exposed_Lower_leg	0.99339	-0.223727
TMEM35B	0.823003	Skin_Sun_Exposed_Lower_leg	0.99339	0.223684
ZNF25	0.823228	Skin_Sun_Exposed_Lower_leg	0.99339	-0.223395
AURKC	0.823228	Skin_Sun_Exposed_Lower_leg	0.99339	-0.223395
MALT1	0.823253	Skin_Sun_Exposed_Lower_leg	0.99339	-0.223363
NFX1	0.823331	Skin_Sun_Exposed_Lower_leg	0.99339	0.223263
RP11-347I19.8	0.823334	Skin_Sun_Exposed_Lower_leg	0.99339	0.223259
C1orf216	0.823336	Skin_Sun_Exposed_Lower_leg	0.99339	0.223256
ADD1	0.915877	Prostate	0.99339	-0.105629
PLA2G3	0.837876	Lung	0.993391	0.204611
ULK4	0.837967	Lung	0.993391	0.204494
NMI	0.837981	Lung	0.993391	0.204476
CMTM3	0.838057	Lung	0.993391	-0.20438
RPRD1A	0.838194	Lung	0.993391	-0.204204
DESI1	0.838215	Lung	0.993391	-0.204177
CDR2L	0.838345	Lung	0.993391	0.204011
FAM3D	0.838352	Lung	0.993391	0.204002
C9orf153	0.838493	Lung	0.993391	-0.203822
RP11-863P13.4	0.838585	Lung	0.993391	0.203704
DNAJC18	0.838655	Lung	0.993391	0.203614
GTF2H3	0.838693	Lung	0.993391	-0.203566
EPCAM	0.838752	Lung	0.993391	0.20349
TMEM104	0.838792	Lung	0.993391	-0.203439
LL22NC03-N95F10.1	0.838914	Lung	0.993391	0.203283
MIF4GD	0.839025	Lung	0.993391	0.203141
VLDLR	0.839059	Lung	0.993391	-0.203097
METTL18	0.839129	Lung	0.993391	-0.203008
VAMP1	0.839146	Lung	0.993391	0.202985
TRAM1L1	0.839214	Lung	0.993391	-0.202899
MGST1	0.864496	Heart_Atrial_Appendage	0.993394	0.170653
GTF2H2C	0.864699	Heart_Atrial_Appendage	0.993394	0.170396
PPIE	0.864843	Heart_Atrial_Appendage	0.993394	-0.170213
TTN	0.864952	Heart_Atrial_Appendage	0.993394	0.170074
CNNM3	0.86501	Heart_Atrial_Appendage	0.993394	0.17
PAFAH1B2	0.865029	Heart_Atrial_Appendage	0.993394	0.169976
ZNF586	0.865193	Heart_Atrial_Appendage	0.993394	0.169767
ABHD5	0.865212	Heart_Atrial_Appendage	0.993394	0.169743
RP11-1069G10.2	0.865248	Heart_Atrial_Appendage	0.993394	-0.169697
PPP4R1-AS1	0.86541	Heart_Atrial_Appendage	0.993394	-0.169492
H2AFV	0.865536	Heart_Atrial_Appendage	0.993394	-0.169331
GPAT3	0.865589	Heart_Atrial_Appendage	0.993394	0.169264
CLN6	0.865704	Heart_Atrial_Appendage	0.993394	0.169118
STK10	0.865704	Heart_Atrial_Appendage	0.993394	0.169118
WRAP73	0.865704	Heart_Atrial_Appendage	0.993394	-0.169118
XKR9	0.865704	Heart_Atrial_Appendage	0.993394	0.169118
CDKL2	0.865786	Heart_Atrial_Appendage	0.993394	0.169014
C11orf96	0.900524	Adrenal_Gland	0.993397	0.125
VDAC3	0.900524	Adrenal_Gland	0.993397	-0.125
H2AFX	0.852808	Muscle_Skeletal	0.993399	-0.185537
TRMT13	0.852831	Muscle_Skeletal	0.993399	-0.185507
QPCT	0.852836	Muscle_Skeletal	0.993399	-0.185501
C10orf76	0.852928	Muscle_Skeletal	0.993399	-0.185384
MARK1	0.852972	Muscle_Skeletal	0.993399	0.185328
HYAL1	0.853003	Muscle_Skeletal	0.993399	0.185288
MT1X	0.853084	Muscle_Skeletal	0.993399	0.185185
KHDRBS3	0.853454	Muscle_Skeletal	0.993399	0.184713
CDK3	0.853506	Muscle_Skeletal	0.993399	0.184647
ATRAID	0.853579	Muscle_Skeletal	0.993399	-0.184553
NDUFAF4	0.853689	Muscle_Skeletal	0.993399	-0.184413
CWC25	0.853848	Muscle_Skeletal	0.993399	-0.184211
C1orf50	0.853984	Muscle_Skeletal	0.993399	-0.184037
CPT1B	0.854055	Muscle_Skeletal	0.993399	0.183947
USP12	0.854152	Muscle_Skeletal	0.993399	-0.183824
SENP5	0.854274	Muscle_Skeletal	0.993399	-0.183668
KIAA0556	0.854347	Muscle_Skeletal	0.993399	-0.183575
CLUAP1	0.85435	Muscle_Skeletal	0.993399	0.183571
ZNF200	0.854401	Muscle_Skeletal	0.993399	-0.183506
IQCH-AS1	0.854536	Muscle_Skeletal	0.993399	-0.183333
RPAIN	0.854721	Muscle_Skeletal	0.993399	0.183099
YAP1	0.854751	Muscle_Skeletal	0.993399	0.18306
PPP1R8	0.854958	Muscle_Skeletal	0.993399	-0.182796
TMEM37	0.854993	Muscle_Skeletal	0.993399	-0.182752
GRPEL1	0.855002	Muscle_Skeletal	0.993399	0.18274
ZMYM6	0.85519	Muscle_Skeletal	0.993399	0.1825
ACTR2	0.855206	Muscle_Skeletal	0.993399	0.18248
ATAD2	0.855277	Muscle_Skeletal	0.993399	0.18239
COX4I2	0.855488	Muscle_Skeletal	0.993399	0.18212
URB1-AS1	0.855512	Muscle_Skeletal	0.993399	-0.18209
ZNF354C	0.855599	Muscle_Skeletal	0.993399	-0.181979
TWNK	0.855725	Muscle_Skeletal	0.993399	0.181818
MRPL43	0.855725	Muscle_Skeletal	0.993399	-0.181818
EIF3J-AS1	0.855811	Muscle_Skeletal	0.993399	0.181709
CTD-2538C1.2	0.855876	Muscle_Skeletal	0.993399	0.181626
CA11	0.855963	Muscle_Skeletal	0.993399	0.181515
CUTC	0.856057	Muscle_Skeletal	0.993399	-0.181395
TIMMDC1	0.856063	Muscle_Skeletal	0.993399	0.181389
RP11-477N3.1	0.856086	Muscle_Skeletal	0.993399	0.181358
POMGNT1	0.856171	Muscle_Skeletal	0.993399	0.18125
SYBU	0.85638	Muscle_Skeletal	0.993399	0.180984
FAM83D	0.8564	Muscle_Skeletal	0.993399	0.180958
AHDC1	0.856443	Muscle_Skeletal	0.993399	-0.180905
NPEPL1	0.856461	Muscle_Skeletal	0.993399	-0.180881
RNF112	0.856709	Muscle_Skeletal	0.993399	0.180565
RAB8B	0.856839	Muscle_Skeletal	0.993399	0.1804
KB-1732A1.1	0.857041	Muscle_Skeletal	0.993399	-0.180143
CDK5	0.857153	Muscle_Skeletal	0.993399	0.18
DHFR2	0.857153	Muscle_Skeletal	0.993399	-0.18
GGT5	0.857159	Muscle_Skeletal	0.993399	-0.179992
NDUFAF8	0.85737	Muscle_Skeletal	0.993399	0.179723
RP11-287D1.4	0.857418	Muscle_Skeletal	0.993399	0.179662
BROX	0.85742	Muscle_Skeletal	0.993399	0.179659
QRICH2	0.857435	Muscle_Skeletal	0.993399	-0.179641
MFSD14A	0.857564	Muscle_Skeletal	0.993399	-0.179476
GNPDA2	0.857615	Muscle_Skeletal	0.993399	-0.179411
RP11-212I21.4	0.857708	Muscle_Skeletal	0.993399	-0.179293
AC073283.4	0.857733	Muscle_Skeletal	0.993399	0.179261
TLR3	0.85779	Muscle_Skeletal	0.993399	-0.179188
ZNF536	0.857895	Muscle_Skeletal	0.993399	0.179054
AK4	0.857919	Muscle_Skeletal	0.993399	-0.179024
ADK	0.857951	Muscle_Skeletal	0.993399	-0.178982
SNRPA1	0.857987	Muscle_Skeletal	0.993399	0.178937
TSC1	0.858053	Muscle_Skeletal	0.993399	-0.178853
WNT5B	0.858185	Muscle_Skeletal	0.993399	0.178685
MED19	0.858185	Muscle_Skeletal	0.993399	0.178684
FAM214B	0.858426	Muscle_Skeletal	0.993399	0.178378
AJAP1	0.858438	Muscle_Skeletal	0.993399	-0.178363
ZNF528	0.858453	Muscle_Skeletal	0.993399	-0.178344
ZNF503-AS1	0.858684	Muscle_Skeletal	0.993399	0.17805
MYO1F	0.858779	Muscle_Skeletal	0.993399	-0.177928
PPP1R9A	0.858783	Muscle_Skeletal	0.993399	0.177923
TFAP2C	0.858789	Muscle_Skeletal	0.993399	0.177916
NUDT13	0.858828	Muscle_Skeletal	0.993399	0.177866
MGAT5	0.91531	Cells_Cultured_fibroblasts	0.993399	-0.106344
PDIA2	0.91535	Cells_Cultured_fibroblasts	0.993399	-0.106293
FARSA	0.915405	Cells_Cultured_fibroblasts	0.993399	0.106224
ASPM	0.915534	Cells_Cultured_fibroblasts	0.993399	0.106061
DPH6	0.915595	Cells_Cultured_fibroblasts	0.993399	-0.105984
PGAM5	0.91572	Cells_Cultured_fibroblasts	0.993399	0.105827
ADD1	0.915877	Cells_Cultured_fibroblasts	0.993399	-0.105629
BFSP1	0.916067	Cells_Cultured_fibroblasts	0.993399	-0.105389
AZU1	0.916073	Cells_Cultured_fibroblasts	0.993399	0.105381
PCM1	0.916223	Cells_Cultured_fibroblasts	0.993399	-0.105192
TOP1	0.916277	Cells_Cultured_fibroblasts	0.993399	0.105125
FAT2	0.916459	Cells_Cultured_fibroblasts	0.993399	0.104895
TRIM22	0.916532	Cells_Cultured_fibroblasts	0.993399	-0.104803
NUDT8	0.916604	Cells_Cultured_fibroblasts	0.993399	0.104713
ARHGAP42	0.91686	Cells_Cultured_fibroblasts	0.993399	0.10439
RUNDC1	0.917037	Cells_Cultured_fibroblasts	0.993399	0.104167
SAP30L	0.917037	Cells_Cultured_fibroblasts	0.993399	0.104167
AP2B1	0.917067	Cells_Cultured_fibroblasts	0.993399	-0.104129
TWF2	0.917117	Cells_Cultured_fibroblasts	0.993399	-0.104066
GPBP1	0.917252	Cells_Cultured_fibroblasts	0.993399	-0.103896
PODN	0.917559	Cells_Cultured_fibroblasts	0.993399	0.103509
ZNF567	0.917578	Cells_Cultured_fibroblasts	0.993399	-0.103485
PALB2	0.917665	Cells_Cultured_fibroblasts	0.993399	-0.103376
NDUFAF2	0.917729	Cells_Cultured_fibroblasts	0.993399	0.103295
RP11-328D5.4	0.917746	Cells_Cultured_fibroblasts	0.993399	-0.103274
STX16	0.917802	Cells_Cultured_fibroblasts	0.993399	0.103203
ZNF677	0.917939	Cells_Cultured_fibroblasts	0.993399	0.10303
RND3	0.91801	Cells_Cultured_fibroblasts	0.993399	-0.102941
CSNK1G3	0.918122	Cells_Cultured_fibroblasts	0.993399	0.102799
KCNS3	0.91823	Cells_Cultured_fibroblasts	0.993399	0.102664
MAIP1	0.918309	Cells_Cultured_fibroblasts	0.993399	0.102564
DNAJC18	0.918309	Cells_Cultured_fibroblasts	0.993399	0.102564
RP11-446H18.5	0.918327	Cells_Cultured_fibroblasts	0.993399	0.102542
AC093627.8	0.918404	Cells_Cultured_fibroblasts	0.993399	0.102445
UHRF1BP1	0.918411	Cells_Cultured_fibroblasts	0.993399	-0.102435
EIF2B5	0.918606	Cells_Cultured_fibroblasts	0.993399	0.10219
CUL7	0.918659	Cells_Cultured_fibroblasts	0.993399	0.102123
SLC38A1	0.918724	Cells_Cultured_fibroblasts	0.993399	-0.102041
ARHGEF11	0.918724	Cells_Cultured_fibroblasts	0.993399	0.102041
PFDN1	0.918827	Cells_Cultured_fibroblasts	0.993399	-0.101911
HSCB	0.918874	Cells_Cultured_fibroblasts	0.993399	0.101852
ETAA1	0.919034	Cells_Cultured_fibroblasts	0.993399	-0.10165
RP11-295M18.6	0.919065	Cells_Cultured_fibroblasts	0.993399	0.101612
TDRD7	0.919135	Cells_Cultured_fibroblasts	0.993399	0.101524
CARD9	0.919194	Cells_Cultured_fibroblasts	0.993399	-0.101449
CTD-2410N18.3	0.919194	Cells_Cultured_fibroblasts	0.993399	-0.101449
TRIL	0.919272	Cells_Cultured_fibroblasts	0.993399	-0.101351
THUMPD1	0.919339	Cells_Cultured_fibroblasts	0.993399	0.101266
ELFN1	0.919339	Cells_Cultured_fibroblasts	0.993399	-0.101266
TANC2	0.919375	Cells_Cultured_fibroblasts	0.993399	-0.101222
MCTP2	0.919399	Cells_Cultured_fibroblasts	0.993399	0.10119
RAB36	0.919519	Cells_Cultured_fibroblasts	0.993399	-0.10104
AC009404.2	0.919773	Cells_Cultured_fibroblasts	0.993399	-0.100719
ROCK2	0.91978	Cells_Cultured_fibroblasts	0.993399	0.100711
DEDD2	0.919812	Cells_Cultured_fibroblasts	0.993399	0.100671
TFCP2L1	0.919814	Cells_Cultured_fibroblasts	0.993399	0.100668
ZNF280B	0.919911	Cells_Cultured_fibroblasts	0.993399	-0.100546
RPS2	0.919945	Cells_Cultured_fibroblasts	0.993399	0.100503
SH3GL1	0.919966	Cells_Cultured_fibroblasts	0.993399	-0.100477
GLRB	0.920308	Cells_Cultured_fibroblasts	0.993399	0.100045
IQGAP2	0.920344	Cells_Cultured_fibroblasts	0.993399	0.1
SFXN5	0.920344	Cells_Cultured_fibroblasts	0.993399	-0.1
TVP23B	0.920478	Cells_Cultured_fibroblasts	0.993399	0.0998321
RNF185	0.920481	Cells_Cultured_fibroblasts	0.993399	-0.0998283
MAGEL2	0.920547	Cells_Cultured_fibroblasts	0.993399	-0.0997442
MTG2	0.920555	Cells_Cultured_fibroblasts	0.993399	0.0997346
UBXN8	0.920739	Cells_Cultured_fibroblasts	0.993399	0.0995025
RBP1	0.920761	Cells_Cultured_fibroblasts	0.993399	0.0994756
TAF1B	0.920813	Cells_Cultured_fibroblasts	0.993399	-0.0994093
CLTB	0.920817	Cells_Cultured_fibroblasts	0.993399	-0.0994047
ACRBP	0.920882	Cells_Cultured_fibroblasts	0.993399	-0.099323
BCL2L1	0.920907	Cells_Cultured_fibroblasts	0.993399	-0.0992908
DMTF1	0.921192	Cells_Cultured_fibroblasts	0.993399	-0.0989321
KIAA1549	0.921257	Cells_Cultured_fibroblasts	0.993399	0.0988506
SPTY2D1-AS1	0.921312	Cells_Cultured_fibroblasts	0.993399	0.0987818
GATAD2B	0.921325	Cells_Cultured_fibroblasts	0.993399	0.0987654
TAB1	0.921389	Cells_Cultured_fibroblasts	0.993399	-0.0986842
GRIA1	0.921405	Cells_Cultured_fibroblasts	0.993399	0.0986637
RSG1	0.92141	Cells_Cultured_fibroblasts	0.993399	-0.0986572
STK33	0.921676	Cells_Cultured_fibroblasts	0.993399	-0.0983229
MKKS	0.921729	Cells_Cultured_fibroblasts	0.993399	0.0982555
MICAL1	0.921736	Cells_Cultured_fibroblasts	0.993399	-0.0982475
UGT8	0.921937	Cells_Cultured_fibroblasts	0.993399	-0.0979945
AP3S2	0.921993	Cells_Cultured_fibroblasts	0.993399	-0.0979232
FTCDNL1	0.922118	Cells_Cultured_fibroblasts	0.993399	-0.0977664
CTD-2589M5.5	0.922216	Cells_Cultured_fibroblasts	0.993399	0.0976431
RP11-672L10.6	0.92223	Cells_Cultured_fibroblasts	0.993399	-0.0976253
GGT1	0.922246	Cells_Cultured_fibroblasts	0.993399	0.0976045
TEP1	0.922264	Cells_Cultured_fibroblasts	0.993399	0.0975823
ZNF789	0.92243	Cells_Cultured_fibroblasts	0.993399	0.0973738
OGFOD1	0.922511	Cells_Cultured_fibroblasts	0.993399	-0.0972712
RPSA	0.922522	Cells_Cultured_fibroblasts	0.993399	-0.0972579
CATSPER2	0.922584	Cells_Cultured_fibroblasts	0.993399	-0.0971787
ZNF22	0.922593	Cells_Cultured_fibroblasts	0.993399	-0.0971685
HTR7	0.922635	Cells_Cultured_fibroblasts	0.993399	0.0971154
TINCR	0.922718	Cells_Cultured_fibroblasts	0.993399	-0.0970109
ABCB6	0.922734	Cells_Cultured_fibroblasts	0.993399	-0.09699
CKS1B	0.94356	Nerve_Tibial	0.993401	-0.0707965
CUTA	0.815902	Pancreas	0.993407	0.232819
OR51E2	0.889156	Brain_Amygdala	0.993408	-0.139373
C1GALT1	0.889178	Brain_Amygdala	0.993408	-0.139345
ABCA5	0.889373	Brain_Amygdala	0.993408	0.139098
TANC2	0.889777	Brain_Amygdala	0.993408	-0.138587
FOXJ3	0.889782	Brain_Amygdala	0.993408	-0.13858
STX16	0.890005	Brain_Amygdala	0.993408	0.138298
ADARB1	0.890097	Brain_Amygdala	0.993408	0.138182
AP5Z1	0.890207	Brain_Amygdala	0.993408	0.138042
NOS1AP	0.890295	Brain_Amygdala	0.993408	0.137931
CLEC14A	0.890467	Brain_Amygdala	0.993408	-0.137714
MCMBP	0.890492	Brain_Amygdala	0.993408	-0.137681
SEC23IP	0.890492	Brain_Amygdala	0.993408	-0.137681
TRMT61B	0.890492	Brain_Amygdala	0.993408	-0.137681
PLA2G6	0.890492	Brain_Amygdala	0.993408	0.137681
RGCC	0.890516	Brain_Amygdala	0.993408	-0.137652
OGFR	0.89064	Brain_Amygdala	0.993408	-0.137495
NDUFS7	0.890673	Brain_Amygdala	0.993408	0.137453
GBF1	0.890819	Brain_Amygdala	0.993408	-0.137268
CYFIP2	0.891042	Brain_Amygdala	0.993408	0.136986
RP11-335L23.5	0.8913	Brain_Amygdala	0.993408	-0.136659
LINC00640	0.891345	Brain_Amygdala	0.993408	0.136602
TMEM97	0.891349	Brain_Amygdala	0.993408	-0.136598
TRIM17	0.891369	Brain_Amygdala	0.993408	-0.136573
ATOH7	0.891474	Brain_Amygdala	0.993408	-0.136439
PLA2R1	0.8916	Brain_Amygdala	0.993408	-0.13628
RSAD1	0.891652	Brain_Amygdala	0.993408	-0.136214
NUDT13	0.891761	Brain_Amygdala	0.993408	0.136076
TPT1	0.891798	Brain_Amygdala	0.993408	-0.136029
IQCG	0.892143	Brain_Amygdala	0.993408	0.135593
FNDC9	0.892143	Brain_Amygdala	0.993408	0.135593
FIGN	0.892612	Brain_Amygdala	0.993408	0.135
FSD1L	0.892673	Brain_Amygdala	0.993408	0.134922
WDR12	0.892704	Brain_Amygdala	0.993408	0.134884
P4HA1	0.892745	Brain_Amygdala	0.993408	0.134831
SPDL1	0.892782	Brain_Amygdala	0.993408	0.134785
TBC1D10C	0.892784	Brain_Amygdala	0.993408	0.134783
RP11-70D24.3	0.892808	Brain_Amygdala	0.993408	-0.134752
TMEM63A	0.892813	Brain_Amygdala	0.993408	0.134746
RP11-451G4.2	0.892832	Brain_Amygdala	0.993408	0.134722
PGAP2	0.893017	Brain_Amygdala	0.993408	-0.134487
ZNF221	0.893371	Brain_Amygdala	0.993408	0.13404
ARHGAP11A	0.893374	Brain_Amygdala	0.993408	0.134036
TGIF2	0.893425	Brain_Amygdala	0.993408	-0.133971
VTI1B	0.893443	Brain_Amygdala	0.993408	-0.133949
UBASH3B	0.893559	Brain_Amygdala	0.993408	0.133803
CTC-360G5.9	0.893623	Brain_Amygdala	0.993408	-0.133721
CTC-591M7.1	0.89372	Brain_Amygdala	0.993408	0.133599
P2RY11	0.89393	Brain_Amygdala	0.993408	0.133333
TMEM245	0.894231	Brain_Amygdala	0.993408	-0.132953
DNAJC16	0.894298	Brain_Amygdala	0.993408	-0.132867
ARPC5	0.894312	Brain_Amygdala	0.993408	0.13285
AC068282.3	0.894313	Brain_Amygdala	0.993408	-0.132849
RBM17	0.894389	Brain_Amygdala	0.993408	-0.132753
DLX1	0.894432	Brain_Amygdala	0.993408	-0.132699
NET1	0.894628	Brain_Amygdala	0.993408	0.13245
SLFN13	0.894628	Brain_Amygdala	0.993408	0.13245
TMEM57	0.894705	Brain_Amygdala	0.993408	-0.132353
RHCE	0.894705	Brain_Amygdala	0.993408	-0.132353
RP11-88E10.4	0.894819	Brain_Amygdala	0.993408	0.132209
NUBP2	0.894996	Brain_Amygdala	0.993408	-0.131985
CALML3	0.89502	Brain_Amygdala	0.993408	-0.131954
TOMM5	0.895028	Brain_Amygdala	0.993408	0.131944
RNF169	0.895028	Brain_Amygdala	0.993408	-0.131944
LINC01550	0.895029	Brain_Amygdala	0.993408	0.131944
TCP11L1	0.895108	Brain_Amygdala	0.993408	0.131843
HDAC2	0.895158	Brain_Amygdala	0.993408	0.131781
ZNF692	0.89517	Brain_Amygdala	0.993408	-0.131765
INTS3	0.905128	Esophagus_Gastroesophageal_Junction	0.993411	-0.119186
LGALS8	0.905146	Esophagus_Gastroesophageal_Junction	0.993411	0.119163
CTB-32O4.3	0.90537	Esophagus_Gastroesophageal_Junction	0.993411	-0.118881
ZNF229	0.905454	Esophagus_Gastroesophageal_Junction	0.993411	-0.118774
FOXP4	0.90552	Esophagus_Gastroesophageal_Junction	0.993411	0.118691
CST3	0.905806	Esophagus_Gastroesophageal_Junction	0.993411	-0.118331
MEIS3	0.905835	Esophagus_Gastroesophageal_Junction	0.993411	0.118294
SYN2	0.905846	Esophagus_Gastroesophageal_Junction	0.993411	-0.11828
DDX21	0.905901	Esophagus_Gastroesophageal_Junction	0.993411	-0.118211
IL12A	0.905924	Esophagus_Gastroesophageal_Junction	0.993411	0.118182
RP11-255C15.3	0.906347	Esophagus_Gastroesophageal_Junction	0.993411	0.117647
SOX12	0.906822	Esophagus_Gastroesophageal_Junction	0.993411	0.117048
AC005082.12	0.906853	Esophagus_Gastroesophageal_Junction	0.993411	-0.117009
NDUFA2	0.907028	Esophagus_Gastroesophageal_Junction	0.993411	-0.116788
EFCAB12	0.907072	Esophagus_Gastroesophageal_Junction	0.993411	0.116732
RP11-274B21.9	0.90709	Esophagus_Gastroesophageal_Junction	0.993411	-0.116709
APOE	0.907115	Esophagus_Gastroesophageal_Junction	0.993411	0.116678
MRPL49	0.907321	Esophagus_Gastroesophageal_Junction	0.993411	0.116418
FAM214B	0.907364	Esophagus_Gastroesophageal_Junction	0.993411	-0.116364
CALB1	0.907431	Esophagus_Gastroesophageal_Junction	0.993411	0.116279
PCBD1	0.907529	Esophagus_Gastroesophageal_Junction	0.993411	-0.116156
BRSK2	0.907596	Esophagus_Gastroesophageal_Junction	0.993411	0.116071
FIGNL1	0.907677	Esophagus_Gastroesophageal_Junction	0.993411	0.11597
FGD6	0.907948	Esophagus_Gastroesophageal_Junction	0.993411	0.115627
WFDC2	0.907976	Esophagus_Gastroesophageal_Junction	0.993411	0.115591
PPP3CC	0.907994	Esophagus_Gastroesophageal_Junction	0.993411	-0.115569
BCL7C	0.908015	Esophagus_Gastroesophageal_Junction	0.993411	0.115542
VPS33B	0.908016	Esophagus_Gastroesophageal_Junction	0.993411	0.115541
PSEN1	0.908111	Esophagus_Gastroesophageal_Junction	0.993411	-0.115422
TMEM161B	0.908279	Esophagus_Gastroesophageal_Junction	0.993411	-0.11521
LRRC75A	0.908318	Esophagus_Gastroesophageal_Junction	0.993411	0.11516
NDUFAF3	0.908325	Esophagus_Gastroesophageal_Junction	0.993411	-0.115152
DALRD3	0.908325	Esophagus_Gastroesophageal_Junction	0.993411	-0.115152
LGR5	0.90836	Esophagus_Gastroesophageal_Junction	0.993411	0.115108
TAF1A	0.90836	Esophagus_Gastroesophageal_Junction	0.993411	0.115108
SLC25A51	0.908454	Esophagus_Gastroesophageal_Junction	0.993411	0.114988
PAPSS1	0.908611	Esophagus_Gastroesophageal_Junction	0.993411	-0.114791
ABI3	0.90864	Esophagus_Gastroesophageal_Junction	0.993411	-0.114754
LGR6	0.908875	Esophagus_Gastroesophageal_Junction	0.993411	-0.114458
SOD2	0.908948	Esophagus_Gastroesophageal_Junction	0.993411	0.114365
SLC25A45	0.909011	Esophagus_Gastroesophageal_Junction	0.993411	-0.114286
USO1	0.909011	Esophagus_Gastroesophageal_Junction	0.993411	0.114286
SDC2	0.909163	Esophagus_Gastroesophageal_Junction	0.993411	-0.114094
COX6C	0.90921	Esophagus_Gastroesophageal_Junction	0.993411	0.114035
RP11-259N19.1	0.909383	Esophagus_Gastroesophageal_Junction	0.993411	0.113817
LSM7	0.909516	Esophagus_Gastroesophageal_Junction	0.993411	-0.113649
FAM175A	0.90959	Esophagus_Gastroesophageal_Junction	0.993411	0.113556
RP11-435J9.2	0.909702	Esophagus_Gastroesophageal_Junction	0.993411	-0.113415
FHOD1	0.909706	Esophagus_Gastroesophageal_Junction	0.993411	-0.11341
CTB-60B18.10	0.909731	Esophagus_Gastroesophageal_Junction	0.993411	0.113378
PRSS8	0.909766	Esophagus_Gastroesophageal_Junction	0.993411	0.113333
SPTLC1	0.910035	Esophagus_Gastroesophageal_Junction	0.993411	0.112994
CHCHD4	0.910144	Esophagus_Gastroesophageal_Junction	0.993411	0.112857
KIAA0930	0.910154	Esophagus_Gastroesophageal_Junction	0.993411	0.112844
ARFGAP3	0.910538	Esophagus_Gastroesophageal_Junction	0.993411	0.11236
RWDD2B	0.910538	Esophagus_Gastroesophageal_Junction	0.993411	0.11236
MRI1	0.910713	Esophagus_Gastroesophageal_Junction	0.993411	0.112139
GSKIP	0.910796	Esophagus_Gastroesophageal_Junction	0.993411	0.112034
MRPS22	0.910886	Esophagus_Gastroesophageal_Junction	0.993411	0.111921
ATP13A1	0.910949	Esophagus_Gastroesophageal_Junction	0.993411	-0.111842
ZNF565	0.91101	Esophagus_Gastroesophageal_Junction	0.993411	-0.111765
ERMAP	0.911076	Esophagus_Gastroesophageal_Junction	0.993411	-0.111681
SERINC3	0.911095	Esophagus_Gastroesophageal_Junction	0.993411	0.111658
RP11-51B23.3	0.911528	Esophagus_Gastroesophageal_Junction	0.993411	-0.111111
SNRPG	0.911586	Esophagus_Gastroesophageal_Junction	0.993411	0.111039
NAP1L5	0.911642	Esophagus_Gastroesophageal_Junction	0.993411	-0.110968
ITPK1	0.911659	Esophagus_Gastroesophageal_Junction	0.993411	-0.110946
MILR1	0.911843	Esophagus_Gastroesophageal_Junction	0.993411	0.110714
CXXC4	0.91187	Esophagus_Gastroesophageal_Junction	0.993411	0.11068
SHC1	0.911918	Esophagus_Gastroesophageal_Junction	0.993411	0.110619
ATP5D	0.912041	Esophagus_Gastroesophageal_Junction	0.993411	0.110465
DCAF10	0.912041	Esophagus_Gastroesophageal_Junction	0.993411	-0.110465
TMEM110	0.9121	Esophagus_Gastroesophageal_Junction	0.993411	0.11039
ABCB6	0.912118	Esophagus_Gastroesophageal_Junction	0.993411	-0.110368
UBLCP1	0.912222	Esophagus_Gastroesophageal_Junction	0.993411	0.110236
SNAPIN	0.912235	Esophagus_Gastroesophageal_Junction	0.993411	0.11022
SSH1	0.912256	Esophagus_Gastroesophageal_Junction	0.993411	0.110193
TSSK4	0.912497	Esophagus_Gastroesophageal_Junction	0.993411	-0.10989
ZNF394	0.912641	Esophagus_Gastroesophageal_Junction	0.993411	-0.109707
SEC61A1	0.912665	Esophagus_Gastroesophageal_Junction	0.993411	0.109677
CYP27A1	0.912815	Esophagus_Gastroesophageal_Junction	0.993411	-0.109489
LVRN	0.912815	Esophagus_Gastroesophageal_Junction	0.993411	-0.109489
BMP1	0.912817	Esophagus_Gastroesophageal_Junction	0.993411	0.109486
HDDC2	0.912834	Esophagus_Gastroesophageal_Junction	0.993411	-0.109464
RP11-111M22.3	0.913049	Esophagus_Gastroesophageal_Junction	0.993411	-0.109194
COPE	0.91329	Esophagus_Gastroesophageal_Junction	0.993411	0.108889
PIGC	0.913444	Esophagus_Gastroesophageal_Junction	0.993411	-0.108696
DERL3	0.913542	Esophagus_Gastroesophageal_Junction	0.993411	-0.108571
FBXO22	0.913557	Esophagus_Gastroesophageal_Junction	0.993411	-0.108553
GABRP	0.913736	Esophagus_Gastroesophageal_Junction	0.993411	0.108327
ST3GAL5-AS1	0.913747	Esophagus_Gastroesophageal_Junction	0.993411	0.108314
SRBD1	0.913813	Esophagus_Gastroesophageal_Junction	0.993411	-0.10823
TMEM56	0.913817	Esophagus_Gastroesophageal_Junction	0.993411	-0.108225
MED25	0.913847	Esophagus_Gastroesophageal_Junction	0.993411	-0.108187
CCDC97	0.91391	Esophagus_Gastroesophageal_Junction	0.993411	0.108108
POLE4	0.91391	Esophagus_Gastroesophageal_Junction	0.993411	-0.108108
MYO5A	0.914011	Esophagus_Gastroesophageal_Junction	0.993411	-0.107981
ADGRG1	0.914032	Esophagus_Gastroesophageal_Junction	0.993411	-0.107955
LINC00184	0.914099	Esophagus_Gastroesophageal_Junction	0.993411	0.10787
KLHL32	0.914185	Esophagus_Gastroesophageal_Junction	0.993411	0.107761
KAT2A	0.914213	Esophagus_Gastroesophageal_Junction	0.993411	0.107726
EXOC5	0.914392	Esophagus_Gastroesophageal_Junction	0.993411	-0.1075
AP5M1	0.914392	Esophagus_Gastroesophageal_Junction	0.993411	0.1075
CITED4	0.914431	Esophagus_Gastroesophageal_Junction	0.993411	-0.107451
CDAN1	0.914502	Esophagus_Gastroesophageal_Junction	0.993411	0.107362
INPP5D	0.914549	Esophagus_Gastroesophageal_Junction	0.993411	0.107302
FAM87B	0.914563	Esophagus_Gastroesophageal_Junction	0.993411	-0.107285
GPR180	0.914649	Esophagus_Gastroesophageal_Junction	0.993411	-0.107176
CCL2	0.914676	Esophagus_Gastroesophageal_Junction	0.993411	-0.107143
KCTD12	0.914688	Esophagus_Gastroesophageal_Junction	0.993411	0.107128
SHOC2	0.914852	Esophagus_Gastroesophageal_Junction	0.993411	-0.106921
PSMD13	0.914854	Esophagus_Gastroesophageal_Junction	0.993411	-0.106918
RP11-700H6.4	0.91498	Esophagus_Gastroesophageal_Junction	0.993411	0.106759
KAZN	0.914994	Esophagus_Gastroesophageal_Junction	0.993411	0.106742
C12orf73	0.915052	Esophagus_Gastroesophageal_Junction	0.993411	0.106668
TRERF1	0.915103	Esophagus_Gastroesophageal_Junction	0.993411	0.106604
PDZD8	0.915239	Esophagus_Gastroesophageal_Junction	0.993411	-0.106432
AC000403.4	0.915278	Esophagus_Gastroesophageal_Junction	0.993411	0.106383
MGAT5	0.91531	Esophagus_Gastroesophageal_Junction	0.993411	-0.106344
TMEM259	0.915332	Esophagus_Gastroesophageal_Junction	0.993411	-0.106316
LINC02060	0.915384	Esophagus_Gastroesophageal_Junction	0.993411	-0.10625
AF186192.1	0.915402	Esophagus_Gastroesophageal_Junction	0.993411	0.106227
RNF44	0.915467	Esophagus_Gastroesophageal_Junction	0.993411	-0.106145
CPNE2	0.915534	Esophagus_Gastroesophageal_Junction	0.993411	-0.106061
C14orf159	0.915577	Esophagus_Gastroesophageal_Junction	0.993411	-0.106007
STX19	0.915614	Esophagus_Gastroesophageal_Junction	0.993411	-0.10596
CRISPLD1	0.915666	Esophagus_Gastroesophageal_Junction	0.993411	0.105894
LINC01547	0.915711	Esophagus_Gastroesophageal_Junction	0.993411	-0.105838
LINC00704	0.915748	Esophagus_Gastroesophageal_Junction	0.993411	0.105791
EIF1AD	0.915754	Esophagus_Gastroesophageal_Junction	0.993411	0.105784
ADGRG3	0.915799	Esophagus_Gastroesophageal_Junction	0.993411	0.105727
ADD1	0.915877	Esophagus_Gastroesophageal_Junction	0.993411	0.105629
XIRP2	0.915908	Esophagus_Gastroesophageal_Junction	0.993411	-0.10559
PSMA6	0.915931	Esophagus_Gastroesophageal_Junction	0.993411	-0.105561
BUD31	0.875013	Adipose_Subcutaneous	0.993412	0.157294
GLRX	0.875036	Adipose_Subcutaneous	0.993412	0.157265
SCAND1	0.91598	Prostate	0.993412	-0.105499
CHAC1	0.730273	Ovary	0.993419	0.344762
ZNF737	0.730307	Ovary	0.993419	-0.344717
MAML2	0.882951	Esophagus_Mucosa	0.99342	-0.14723
SDC2	0.883078	Esophagus_Mucosa	0.99342	-0.147068
ZNF587B	0.88308	Esophagus_Mucosa	0.99342	-0.147066
CLEC1A	0.883159	Esophagus_Mucosa	0.99342	-0.146966
GUCY1A2	0.883218	Esophagus_Mucosa	0.99342	-0.146891
SLC25A2	0.883294	Esophagus_Mucosa	0.99342	0.146795
ZNF468	0.88336	Esophagus_Mucosa	0.99342	0.146711
C17orf97	0.883369	Esophagus_Mucosa	0.99342	0.1467
TRUB1	0.883933	Esophagus_Mucosa	0.99342	0.145985
ZSCAN4	0.883964	Esophagus_Mucosa	0.99342	0.145946
MIOX	0.883964	Esophagus_Mucosa	0.99342	0.145946
AGR2	0.884053	Esophagus_Mucosa	0.99342	-0.145833
TOP1	0.884058	Esophagus_Mucosa	0.99342	0.145827
MC1R	0.884061	Esophagus_Mucosa	0.99342	0.145823
RP11-326I11.3	0.884162	Esophagus_Mucosa	0.99342	-0.145695
CTD-2538C1.2	0.884281	Esophagus_Mucosa	0.99342	0.145544
ZNF626	0.884362	Esophagus_Mucosa	0.99342	-0.145442
LRRFIP1	0.884426	Esophagus_Mucosa	0.99342	-0.145361
VPS36	0.884446	Esophagus_Mucosa	0.99342	-0.145336
RP1-78O14.1	0.884731	Esophagus_Mucosa	0.99342	0.144974
CNOT6L	0.884761	Esophagus_Mucosa	0.99342	-0.144937
ALKBH8	0.884768	Esophagus_Mucosa	0.99342	0.144928
RBMS3	0.884809	Esophagus_Mucosa	0.99342	-0.144876
CTD-2162K18.4	0.88481	Esophagus_Mucosa	0.99342	0.144874
ZNF354A	0.884832	Esophagus_Mucosa	0.99342	-0.144847
PLPP3	0.884847	Esophagus_Mucosa	0.99342	-0.144828
VSIG2	0.884884	Esophagus_Mucosa	0.99342	-0.14478
RIPK3	0.884993	Esophagus_Mucosa	0.99342	0.144643
LYNX1	0.885032	Esophagus_Mucosa	0.99342	0.144593
CBFA2T3	0.885044	Esophagus_Mucosa	0.99342	0.144578
CARS	0.91631	Prostate	0.99342	0.105084
PRKCDBP	0.916342	Prostate	0.99342	-0.105042
PDLIM2	0.916448	Prostate	0.99342	0.104909
TTLL9	0.916459	Prostate	0.99342	0.104895
FYCO1	0.916538	Prostate	0.99342	-0.104796
GNB5	0.916559	Prostate	0.99342	0.104769
HTR7	0.916565	Prostate	0.99342	0.104762
DYX1C1	0.730458	Ovary	0.993423	0.344517
CNPPD1	0.730484	Ovary	0.993423	0.344482
GFPT1	0.862622	Breast_Mammary_Tissue	0.993425	-0.173038
TSPAN13	0.862622	Breast_Mammary_Tissue	0.993425	-0.173037
RUSC2	0.858597	Brain_Cortex	0.993429	-0.178161
SNX11	0.875131	Adipose_Subcutaneous	0.99343	0.157145
NIM1K	0.858766	Brain_Cortex	0.993436	-0.177946
PRELP	0.858768	Brain_Cortex	0.993436	-0.177943
ATP5E	0.807817	Adipose_Visceral_Omentum	0.993436	-0.243243
TIMD4	0.807962	Adipose_Visceral_Omentum	0.993436	-0.243056
NSMCE1	0.808129	Adipose_Visceral_Omentum	0.993436	-0.242841
OLMALINC	0.808224	Adipose_Visceral_Omentum	0.993436	0.242718
CNOT8	0.808309	Adipose_Visceral_Omentum	0.993436	-0.242608
ZNF608	0.808341	Adipose_Visceral_Omentum	0.993436	-0.242567
FAM210B	0.808344	Adipose_Visceral_Omentum	0.993436	-0.242563
CDA	0.808446	Adipose_Visceral_Omentum	0.993436	0.242431
PPWD1	0.808552	Adipose_Visceral_Omentum	0.993436	0.242295
ADAM19	0.808592	Adipose_Visceral_Omentum	0.993436	-0.242242
CEBPG	0.808605	Adipose_Visceral_Omentum	0.993436	-0.242226
ZNF37A	0.80866	Adipose_Visceral_Omentum	0.993436	-0.242156
WIPI1	0.808843	Adipose_Visceral_Omentum	0.993436	-0.241919
MECOM	0.808867	Adipose_Visceral_Omentum	0.993436	0.241888
RP11-539G18.3	0.808976	Adipose_Visceral_Omentum	0.993436	-0.241747
OGFOD1	0.808985	Adipose_Visceral_Omentum	0.993436	0.241735
RRP36	0.809055	Adipose_Visceral_Omentum	0.993436	0.241645
CLLU1	0.922306	smultixcan	0.993441	0.179577
MC1R	0.92232	smultixcan	0.993441	0.0464163
CER1	0.922337	smultixcan	0.993441	0.0491171
CLDN10	0.907698	Artery_Tibial	0.993441	0.115942
UPF1	0.907804	Artery_Tibial	0.993441	-0.115809
LINC00839	0.908011	Artery_Tibial	0.993441	-0.115548
BCL7C	0.908015	Artery_Tibial	0.993441	0.115542
P4HA2	0.908106	Artery_Tibial	0.993441	0.115428
APOL3	0.908136	Artery_Tibial	0.993441	0.11539
PDZD8	0.908142	Artery_Tibial	0.993441	-0.115382
AMDHD2	0.908201	Artery_Tibial	0.993441	0.115308
DALRD3	0.908325	Artery_Tibial	0.993441	-0.115152
TLR5	0.908347	Artery_Tibial	0.993441	-0.115124
PCK1	0.90836	Artery_Tibial	0.993441	-0.115108
HRAS	0.949731	Esophagus_Muscularis	0.993447	-0.0630448
KDM5B	0.949799	Esophagus_Muscularis	0.993447	-0.0629597
ESM1	0.949826	Esophagus_Muscularis	0.993447	-0.0629252
PINK1	0.949852	Esophagus_Muscularis	0.993447	-0.0628931
PI16	0.950041	Esophagus_Muscularis	0.993447	0.0626558
GPR155	0.95025	Esophagus_Muscularis	0.993447	-0.0623924
FUT10	0.950272	Esophagus_Muscularis	0.993447	0.0623658
THAP12	0.950276	Esophagus_Muscularis	0.993447	0.0623608
PGD	0.950337	Esophagus_Muscularis	0.993447	0.0622834
CPNE3	0.950415	Esophagus_Muscularis	0.993447	0.0621851
POLR1B	0.950547	Esophagus_Muscularis	0.993447	-0.0620203
OXNAD1	0.950698	Esophagus_Muscularis	0.993447	0.0618303
LRRTM3	0.950716	Esophagus_Muscularis	0.993447	0.0618081
RP11-15A1.3	0.950753	Esophagus_Muscularis	0.993447	-0.0617615
RIMBP2	0.950846	Esophagus_Muscularis	0.993447	-0.0616438
FITM1	0.950846	Esophagus_Muscularis	0.993447	0.0616438
ODF3B	0.95104	Esophagus_Muscularis	0.993447	0.0614003
ZNF236	0.951125	Esophagus_Muscularis	0.993447	-0.0612937
RARRES1	0.95117	Esophagus_Muscularis	0.993447	0.0612377
MEN1	0.951333	Esophagus_Muscularis	0.993447	-0.0610329
PROX2	0.951435	Esophagus_Muscularis	0.993447	-0.0609051
LPCAT3	0.951436	Esophagus_Muscularis	0.993447	0.0609033
PIGC	0.951452	Esophagus_Muscularis	0.993447	-0.0608833
RINL	0.951503	Esophagus_Muscularis	0.993447	-0.0608189
SPRY4	0.95151	Esophagus_Muscularis	0.993447	0.0608108
FMNL2	0.881944	Artery_Aorta	0.993449	-0.148505
RP11-107N15.1	0.882432	Artery_Aorta	0.993449	-0.147887
CLIC4	0.88252	Artery_Aorta	0.993449	-0.147776
ADCY6	0.882705	Artery_Aorta	0.993449	-0.147541
DOCK8	0.882717	Artery_Aorta	0.993449	-0.147525
KCNAB1	0.882871	Artery_Aorta	0.993449	0.14733
SPAAR	0.882906	Artery_Aorta	0.993449	-0.147287
BTN2A1	0.882948	Artery_Aorta	0.993449	-0.147233
SLCO2A1	0.883086	Artery_Aorta	0.993449	-0.147059
CLEC1A	0.883159	Artery_Aorta	0.993449	-0.146966
GSTP1	0.883248	Artery_Aorta	0.993449	-0.146853
PRTG	0.883364	Artery_Aorta	0.993449	-0.146706
LINC01089	0.883375	Artery_Aorta	0.993449	0.146693
TMX2	0.883395	Artery_Aorta	0.993449	-0.146667
RGS6	0.883529	Artery_Aorta	0.993449	0.146497
FAM20B	0.883536	Artery_Aorta	0.993449	0.146489
ZNF155	0.883726	Artery_Aorta	0.993449	-0.146247
ROPN1B	0.883899	Artery_Aorta	0.993449	-0.146028
