## Supplementary material for "Genome-wide association studies of hospitalized influenza identify 4 risk loci and a relationship with COVID-19": Supp1_UKBB_GWAS.xlsx (part 29 of 164)

### Sheet: ST3 (continued)
hgnc_symbol	pvalue	tissue	FDR	zscore
TUBGCP3	0.884049	Artery_Aorta	0.993449	0.145838
ANKDD1A	0.884075	Artery_Aorta	0.993449	0.145805
RTKN	0.884099	Artery_Aorta	0.993449	-0.145775
PPFIBP2	0.884188	Artery_Aorta	0.993449	-0.145662
ABCA9	0.884403	Artery_Aorta	0.993449	0.14539
PTGFR	0.884403	Artery_Aorta	0.993449	-0.14539
ZNF22	0.884417	Artery_Aorta	0.993449	-0.145372
TXNRD3	0.884455	Artery_Aorta	0.993449	-0.145324
CYB5R1	0.8846	Artery_Aorta	0.993449	0.145141
RIPK3	0.884768	Artery_Aorta	0.993449	0.144928
RBMS3	0.884809	Artery_Aorta	0.993449	-0.144876
PGBD5	0.88486	Artery_Aorta	0.993449	-0.144811
TSEN2	0.884971	Artery_Aorta	0.993449	-0.14467
PDE5A	0.885168	Artery_Aorta	0.993449	-0.144421
IKBIP	0.88528	Artery_Aorta	0.993449	0.144279
L2HGDH	0.885591	Artery_Aorta	0.993449	0.143885
LRRC69	0.885642	Artery_Aorta	0.993449	0.14382
RSRC1	0.885701	Artery_Aorta	0.993449	0.143746
CTSW	0.885719	Artery_Aorta	0.993449	-0.143724
CEP104	0.885734	Artery_Aorta	0.993449	0.143705
RP11-140I16.3	0.885881	Artery_Aorta	0.993449	-0.143519
DNAJA1	0.88598	Artery_Aorta	0.993449	-0.143393
MYLK4	0.886073	Artery_Aorta	0.993449	0.143275
TPSD1	0.886211	Artery_Aorta	0.993449	0.1431
C6orf106	0.886401	Artery_Aorta	0.993449	-0.14286
ODF3B	0.886403	Artery_Aorta	0.993449	-0.142857
DNAH11	0.886529	Artery_Aorta	0.993449	-0.142697
LINC00334	0.886559	Artery_Aorta	0.993449	-0.142659
PART1	0.886617	Artery_Aorta	0.993449	0.142586
AC068282.3	0.886648	Artery_Aorta	0.993449	0.142547
PRELID3A	0.886868	Artery_Aorta	0.993449	0.142269
CRYZ	0.88696	Artery_Aorta	0.993449	0.142153
ALDH6A1	0.887034	Artery_Aorta	0.993449	0.142058
LDLRAD3	0.887139	Artery_Aorta	0.993449	-0.141925
SUMO1	0.887203	Artery_Aorta	0.993449	-0.141844
CHMP7	0.887302	Artery_Aorta	0.993449	0.141719
ZNF571	0.887306	Artery_Aorta	0.993449	-0.141713
FASTK	0.887321	Artery_Aorta	0.993449	-0.141695
SLC7A9	0.887369	Artery_Aorta	0.993449	0.141634
NUP85	0.88763	Artery_Aorta	0.993449	-0.141304
MIPEP	0.887865	Artery_Aorta	0.993449	-0.141006
LPAR6	0.887883	Artery_Aorta	0.993449	0.140984
TAT	0.887918	Artery_Aorta	0.993449	-0.14094
KLHDC4	0.887992	Artery_Aorta	0.993449	0.140845
TYK2	0.888127	Artery_Aorta	0.993449	0.140675
SUCLG1	0.888128	Artery_Aorta	0.993449	-0.140673
VEZF1	0.888335	Artery_Aorta	0.993449	-0.140411
SPATA2	0.888379	Artery_Aorta	0.993449	-0.140355
CCBE1	0.888461	Artery_Aorta	0.993449	0.140252
FBLL1	0.888513	Artery_Aorta	0.993449	0.140186
OGFR	0.888574	Artery_Aorta	0.993449	0.140109
UBE3D	0.888721	Artery_Aorta	0.993449	0.139923
SIX2	0.88874	Artery_Aorta	0.993449	-0.139899
UBE2L6	0.888785	Artery_Aorta	0.993449	-0.139842
ABHD14B	0.888894	Artery_Aorta	0.993449	0.139704
NAF1	0.888925	Artery_Aorta	0.993449	0.139665
GPR85	0.888994	Artery_Aorta	0.993449	-0.139577
WTH3DI	0.889027	Artery_Aorta	0.993449	-0.139535
TCF25	0.889248	Artery_Aorta	0.993449	-0.139256
RCBTB1	0.889298	Artery_Aorta	0.993449	-0.139193
ABCA5	0.889373	Artery_Aorta	0.993449	0.139098
HEATR6	0.889381	Artery_Aorta	0.993449	0.139087
AARSD1	0.889538	Artery_Aorta	0.993449	-0.138889
PCID2	0.889582	Artery_Aorta	0.993449	-0.138834
HMG20A	0.889597	Artery_Aorta	0.993449	0.138815
TRIP12	0.889643	Artery_Aorta	0.993449	0.138756
FOXJ3	0.889782	Artery_Aorta	0.993449	0.13858
SREK1IP1	0.889873	Artery_Aorta	0.993449	0.138465
NUDC	0.889906	Artery_Aorta	0.993449	-0.138423
ZNF528	0.889972	Artery_Aorta	0.993449	-0.138339
FAM171B	0.890156	Artery_Aorta	0.993449	-0.138107
NUDCD3	0.890295	Artery_Aorta	0.993449	-0.137931
USP40	0.890348	Artery_Aorta	0.993449	0.137863
CLEC14A	0.890467	Artery_Aorta	0.993449	-0.137714
TRMT61B	0.890492	Artery_Aorta	0.993449	-0.137681
CCDC102A	0.890503	Artery_Aorta	0.993449	-0.137667
RGCC	0.890516	Artery_Aorta	0.993449	-0.137652
NDUFS7	0.890673	Artery_Aorta	0.993449	0.137453
CRBN	0.890726	Artery_Aorta	0.993449	-0.137386
RP11-182L21.6	0.89082	Artery_Aorta	0.993449	-0.137266
LRRC3	0.890924	Artery_Aorta	0.993449	-0.137135
PLAC9	0.890957	Artery_Aorta	0.993449	-0.137094
ARHGAP24	0.891159	Artery_Aorta	0.993449	0.136838
NCAPD3	0.891219	Artery_Aorta	0.993449	-0.136762
ATXN2	0.891331	Artery_Aorta	0.993449	-0.13662
TRIM17	0.891369	Artery_Aorta	0.993449	-0.136573
WDR82	0.891401	Artery_Aorta	0.993449	0.136531
ATOH7	0.891474	Artery_Aorta	0.993449	-0.136439
ARL6IP4	0.891534	Artery_Aorta	0.993449	0.136364
DECR2	0.891568	Artery_Aorta	0.993449	0.136321
TPT1	0.891798	Artery_Aorta	0.993449	-0.136029
ANXA5	0.891839	Artery_Aorta	0.993449	-0.135978
RP11-569G13.2	0.892047	Artery_Aorta	0.993449	-0.135714
HRCT1	0.892116	Artery_Aorta	0.993449	0.135627
ANKRD37	0.892282	Artery_Aorta	0.993449	0.135417
RBFOX2	0.89237	Artery_Aorta	0.993449	-0.135307
ATG9A	0.892405	Artery_Aorta	0.993449	0.135262
BNC2	0.892443	Artery_Aorta	0.993449	-0.135214
TTC17	0.892505	Artery_Aorta	0.993449	0.135135
LETM1	0.892505	Artery_Aorta	0.993449	-0.135135
TRMT5	0.892541	Artery_Aorta	0.993449	0.13509
MLIP	0.892608	Artery_Aorta	0.993449	-0.135005
NLE1	0.892653	Artery_Aorta	0.993449	-0.134948
NBEAL1	0.892704	Artery_Aorta	0.993449	0.134884
P4HA1	0.892745	Artery_Aorta	0.993449	-0.134831
TBC1D10C	0.892784	Artery_Aorta	0.993449	0.134783
RP11-451G4.2	0.892832	Artery_Aorta	0.993449	0.134722
APOL6	0.892967	Artery_Aorta	0.993449	-0.134551
PFKFB2	0.893023	Artery_Aorta	0.993449	0.13448
MALT1	0.893051	Artery_Aorta	0.993449	0.134444
MED17	0.893094	Artery_Aorta	0.993449	-0.134391
VMO1	0.893097	Artery_Aorta	0.993449	-0.134386
NFE2L2	0.893185	Artery_Aorta	0.993449	0.134275
MAD2L2	0.893245	Artery_Aorta	0.993449	-0.134199
ARHGAP11A	0.893374	Artery_Aorta	0.993449	0.134036
ELOVL2	0.893425	Artery_Aorta	0.993449	0.133972
TGIF2	0.893425	Artery_Aorta	0.993449	-0.133971
SEMA4D	0.89363	Artery_Aorta	0.993449	0.133712
RALA	0.893729	Artery_Aorta	0.993449	-0.133588
POU3F3	0.893819	Artery_Aorta	0.993449	0.133473
NPC1L1	0.893878	Artery_Aorta	0.993449	0.133398
NRSN2	0.89393	Artery_Aorta	0.993449	-0.133333
BMP1	0.89393	Artery_Aorta	0.993449	0.133333
PISD	0.89394	Artery_Aorta	0.993449	0.133321
SAV1	0.894298	Artery_Aorta	0.993449	0.132868
DNAJC16	0.894298	Artery_Aorta	0.993449	-0.132867
RGL1	0.894312	Artery_Aorta	0.993449	-0.13285
FLT3	0.894445	Artery_Aorta	0.993449	0.132682
RP11-795F19.5	0.89449	Artery_Aorta	0.993449	-0.132625
RHCE	0.894705	Artery_Aorta	0.993449	-0.132353
SERPINI2	0.894705	Artery_Aorta	0.993449	-0.132353
CAMSAP3	0.894729	Artery_Aorta	0.993449	0.132323
DNAJB14	0.894902	Artery_Aorta	0.993449	-0.132104
SLC35E3	0.89495	Artery_Aorta	0.993449	0.132044
RNF169	0.895028	Artery_Aorta	0.993449	0.131944
GRHL3	0.895028	Artery_Aorta	0.993449	-0.131944
SEC22A	0.895085	Artery_Aorta	0.993449	-0.131872
ZNF221	0.895117	Artery_Aorta	0.993449	0.131832
ZNF692	0.89517	Artery_Aorta	0.993449	0.131765
LINC01352	0.89522	Artery_Aorta	0.993449	0.131702
PRODH	0.895252	Artery_Aorta	0.993449	0.131661
NKX2-3	0.895469	Artery_Aorta	0.993449	-0.131387
RSPH14	0.895469	Artery_Aorta	0.993449	0.131387
LYSMD2	0.895469	Artery_Aorta	0.993449	-0.131387
KIAA1191	0.895472	Artery_Aorta	0.993449	-0.131383
RPL27	0.895659	Artery_Aorta	0.993449	0.131148
NDUFB1	0.895728	Artery_Aorta	0.993449	0.13106
NES	0.895794	Artery_Aorta	0.993449	0.130976
CCDC71	0.895901	Artery_Aorta	0.993449	-0.130841
KIAA0586	0.895917	Artery_Aorta	0.993449	0.130821
SMG1	0.895958	Artery_Aorta	0.993449	0.130769
ZFP36L1	0.895998	Artery_Aorta	0.993449	-0.130719
COX8A	0.896222	Artery_Aorta	0.993449	0.130435
INTS8	0.8963	Artery_Aorta	0.993449	-0.130337
RTN2	0.896344	Artery_Aorta	0.993449	0.130281
THRAP3	0.896367	Artery_Aorta	0.993449	0.130252
LINC02185	0.896426	Artery_Aorta	0.993449	0.130178
DRAM2	0.896458	Artery_Aorta	0.993449	-0.130137
C1orf162	0.89652	Artery_Aorta	0.993449	-0.130059
RAB22A	0.896703	Artery_Aorta	0.993449	0.129828
TRMT112	0.896805	Artery_Aorta	0.993449	-0.129699
IGSF22	0.896918	Artery_Aorta	0.993449	-0.129556
NRF1	0.896952	Artery_Aorta	0.993449	-0.129513
RP11-161D15.1	0.897158	Artery_Aorta	0.993449	-0.129252
CD274	0.897291	Artery_Aorta	0.993449	0.129085
CTXN1	0.897332	Artery_Aorta	0.993449	-0.129032
WDR36	0.897338	Artery_Aorta	0.993449	0.129025
TMC7	0.897431	Artery_Aorta	0.993449	0.128908
LRRC42	0.897464	Artery_Aorta	0.993449	0.128866
SOX12	0.897464	Artery_Aorta	0.993449	0.128866
COL4A1	0.897505	Artery_Aorta	0.993449	-0.128814
RP11-79N23.1	0.89753	Artery_Aorta	0.993449	0.128783
TAC3	0.897532	Artery_Aorta	0.993449	-0.128779
CTSG	0.897565	Artery_Aorta	0.993449	-0.128738
GPX8	0.897697	Artery_Aorta	0.993449	0.128571
HNRNPA1L2	0.897697	Artery_Aorta	0.993449	-0.128571
DNAAF2	0.89776	Artery_Aorta	0.993449	-0.128492
RP11-61K9.3	0.897987	Artery_Aorta	0.993449	-0.128205
ZMYM5	0.897987	Artery_Aorta	0.993449	0.128205
LCN12	0.898	Artery_Aorta	0.993449	-0.128189
RABGEF1	0.898049	Artery_Aorta	0.993449	-0.128126
SLC51A	0.89814	Artery_Aorta	0.993449	0.128012
RP11-676J12.4	0.898141	Artery_Aorta	0.993449	0.12801
SPINT1	0.898223	Artery_Aorta	0.993449	0.127907
RP11-326C3.15	0.898228	Artery_Aorta	0.993449	-0.1279
CARNS1	0.898303	Artery_Aorta	0.993449	-0.127806
SMAD7	0.898366	Artery_Aorta	0.993449	-0.127726
CDH13	0.898436	Artery_Aorta	0.993449	0.127637
LY6K	0.822534	Brain_Anterior_cingulate_cortex_BA24	0.99345	0.224286
GIPC3	0.822555	Brain_Anterior_cingulate_cortex_BA24	0.99345	-0.22426
CALB1	0.907431	Vagina	0.993455	0.116279
SCN7A	0.94613	Skin_Not_Sun_Exposed_Suprapubic	0.993456	-0.0675676
NDFIP1	0.865923	Heart_Atrial_Appendage	0.993456	0.16884
LINC00958	0.903825	Stomach	0.993457	-0.120831
GLTP	0.903901	Stomach	0.993457	-0.120735
PMS1	0.893223	Liver	0.993457	0.134228
DLG2	0.922408	smultixcan	0.993468	-0.364605
SIRT2	0.839408	Lung	0.99347	0.20265
GPR132	0.839436	Lung	0.99347	0.202614
OXSR1	0.876112	Brain_Cerebellum	0.993473	-0.1559
AC007405.4	0.921627	Colon_Sigmoid	0.993476	0.0983848
SGF29	0.943998	Nerve_Tibial	0.993479	-0.0702454
ANKDD1A	0.944016	Nerve_Tibial	0.993479	0.0702234
DNAJB6	0.944087	Nerve_Tibial	0.993479	0.0701339
AIMP2	0.944104	Nerve_Tibial	0.993479	0.070112
PCOLCE	0.944108	Nerve_Tibial	0.993479	0.070107
CD247	0.944138	Nerve_Tibial	0.993479	0.07007
ATP2B2	0.944257	Nerve_Tibial	0.993479	-0.0699206
SEMA6D	0.944298	Nerve_Tibial	0.993479	0.069869
RP11-23F23.2	0.944303	Nerve_Tibial	0.993479	-0.0698632
LINC01637	0.876207	Brain_Cerebellum	0.993485	0.155779
TTC8	0.951673	Esophagus_Muscularis	0.993486	-0.0606061
LIPT1	0.951782	Esophagus_Muscularis	0.993486	-0.0604694
GLRX5	0.951827	Esophagus_Muscularis	0.993486	-0.0604133
DBT	0.951916	Esophagus_Muscularis	0.993486	0.0603015
ARHGAP20	0.951964	Esophagus_Muscularis	0.993486	0.060241
PSMG3-AS1	0.952025	Esophagus_Muscularis	0.993486	-0.0601644
DDAH2	0.869633	Heart_Left_Ventricle	0.993487	-0.164125
PHF20	0.922561	smultixcan	0.99349	0.132556
ZNF177	0.922597	smultixcan	0.99349	-0.0580397
RP11-181C3.1	0.922651	smultixcan	0.99349	0.0949646
RP11-1038A11.1	0.922664	smultixcan	0.99349	-0.0317648
TUNAR	0.922725	smultixcan	0.99349	0.0889571
RNF130	0.922735	smultixcan	0.99349	0.241419
OSBPL8	0.922767	smultixcan	0.99349	-0.275052
RPL18	0.922794	smultixcan	0.99349	-0.296766
FRMPD2	0.897666	Brain_Putamen_basal_ganglia	0.993491	-0.12861
ZMYM5	0.897987	Brain_Putamen_basal_ganglia	0.993491	-0.128205
RP11-61K9.3	0.897987	Brain_Putamen_basal_ganglia	0.993491	-0.128205
LMO7DN	0.898068	Brain_Putamen_basal_ganglia	0.993491	-0.128102
CGA	0.898175	Brain_Putamen_basal_ganglia	0.993491	-0.127967
CCL3	0.898239	Brain_Putamen_basal_ganglia	0.993491	0.127887
PRTG	0.898344	Brain_Putamen_basal_ganglia	0.993491	0.127753
SMAD7	0.898366	Brain_Putamen_basal_ganglia	0.993491	0.127726
EFCAB12	0.898384	Brain_Putamen_basal_ganglia	0.993491	0.127703
CD200R1	0.898394	Brain_Putamen_basal_ganglia	0.993491	0.12769
RBFOX2	0.898418	Brain_Putamen_basal_ganglia	0.993491	-0.12766
WDR36	0.823497	Skin_Sun_Exposed_Lower_leg	0.993492	0.22305
ARSJ	0.871293	Cells_EBV-transformed_lymphocytes	0.993496	-0.162016
MIEN1	0.917607	Whole_Blood	0.993499	0.103448
PALB2	0.917665	Whole_Blood	0.993499	-0.103376
ZNF776	0.917766	Whole_Blood	0.993499	-0.103249
SCARA5	0.917939	Whole_Blood	0.993499	-0.10303
UBE4B	0.91801	Whole_Blood	0.993499	0.102941
FAM46C	0.918199	Whole_Blood	0.993499	-0.102703
TYW5	0.918309	Whole_Blood	0.993499	-0.102564
GALM	0.918309	Whole_Blood	0.993499	-0.102564
AARS	0.91851	Whole_Blood	0.993499	0.10231
HSCB	0.918874	Whole_Blood	0.993499	-0.101852
TXNL4A	0.91908	Whole_Blood	0.993499	0.101593
CDR2L	0.919135	Whole_Blood	0.993499	-0.101523
NUP88	0.919194	Whole_Blood	0.993499	-0.101449
B3GNTL1	0.919222	Whole_Blood	0.993499	-0.101414
FAM135A	0.919254	Whole_Blood	0.993499	-0.101373
NBEAL2	0.919292	Whole_Blood	0.993499	0.101325
CSF2RB	0.919391	Whole_Blood	0.993499	0.101201
ACHE	0.919399	Whole_Blood	0.993499	-0.10119
FAM173B	0.919542	Whole_Blood	0.993499	0.10101
MAPRE2	0.919542	Whole_Blood	0.993499	-0.10101
NAT14	0.919638	Whole_Blood	0.993499	-0.10089
DNAJC3	0.919773	Whole_Blood	0.993499	0.100719
PPIH	0.919773	Whole_Blood	0.993499	-0.100719
RP11-340F14.6	0.919964	Whole_Blood	0.993499	0.100478
CTD-2292M16.8	0.919973	Whole_Blood	0.993499	0.100467
COLEC12	0.920025	Whole_Blood	0.993499	-0.100402
LRPPRC	0.920025	Whole_Blood	0.993499	-0.100402
MMP25	0.920036	Whole_Blood	0.993499	-0.100389
AP001476.2	0.917133	Kidney_Cortex	0.993504	-0.104046
BCL2L10	0.917209	Kidney_Cortex	0.993504	0.10395
RP5-1121E10.2	0.869823	Heart_Left_Ventricle	0.993511	0.163884
PARS2	0.869856	Heart_Left_Ventricle	0.993511	0.163842
RP11-326I11.4	0.870057	Heart_Left_Ventricle	0.993511	-0.163586
DNAJC19	0.870394	Heart_Left_Ventricle	0.993511	0.163158
MAP1S	0.870424	Heart_Left_Ventricle	0.993511	0.163121
PMS1	0.870508	Heart_Left_Ventricle	0.993511	0.163014
AOAH	0.870547	Heart_Left_Ventricle	0.993511	-0.162964
LINC00539	0.870683	Heart_Left_Ventricle	0.993511	-0.162791
CPB1	0.870822	Heart_Left_Ventricle	0.993511	0.162615
CAMK1	0.870852	Heart_Left_Ventricle	0.993511	-0.162577
WDR89	0.871068	Heart_Left_Ventricle	0.993511	0.162301
SHF	0.871162	Heart_Left_Ventricle	0.993511	-0.162183
FHDC1	0.871164	Heart_Left_Ventricle	0.993511	0.16218
S1PR1	0.871178	Heart_Left_Ventricle	0.993511	-0.162162
CNST	0.871178	Heart_Left_Ventricle	0.993511	-0.162162
TPST1	0.871267	Heart_Left_Ventricle	0.993511	0.162049
AC096574.5	0.87127	Heart_Left_Ventricle	0.993511	0.162045
NRN1	0.871472	Heart_Left_Ventricle	0.993511	-0.16179
HINFP	0.871491	Heart_Left_Ventricle	0.993511	0.161765
RAB38	0.871531	Heart_Left_Ventricle	0.993511	-0.161714
CEP63	0.871614	Heart_Left_Ventricle	0.993511	-0.161608
UBA52	0.87166	Heart_Left_Ventricle	0.993511	0.161551
NPL	0.87169	Heart_Left_Ventricle	0.993511	0.161512
EHD2	0.921727	Thyroid	0.993511	0.0982587
TRNAU1AP	0.823669	Skin_Sun_Exposed_Lower_leg	0.993512	-0.222828
IER5	0.823778	Skin_Sun_Exposed_Lower_leg	0.993512	0.222689
RBAKDN	0.823808	Skin_Sun_Exposed_Lower_leg	0.993512	-0.22265
CACUL1	0.823869	Skin_Sun_Exposed_Lower_leg	0.993512	-0.222572
DPH6	0.823892	Skin_Sun_Exposed_Lower_leg	0.993512	-0.222542
SEMA4A	0.777043	Brain_Frontal_Cortex_BA9	0.993513	-0.283174
PIBF1	0.908614	Artery_Tibial	0.993514	0.114788
ABI3	0.90864	Artery_Tibial	0.993514	-0.114754
SPACA6P-AS	0.908723	Artery_Tibial	0.993514	0.11465
SYNRG	0.909011	Artery_Tibial	0.993514	0.114286
ZBTB45	0.909163	Artery_Tibial	0.993514	-0.114094
SYNC	0.909176	Artery_Tibial	0.993514	-0.114078
ASB3	0.909231	Artery_Tibial	0.993514	0.114008
MYOZ3	0.909249	Artery_Tibial	0.993514	0.113986
SPAAR	0.909298	Artery_Tibial	0.993514	-0.113924
GOT2	0.909562	Artery_Tibial	0.993514	0.113591
POLR2J2	0.909654	Artery_Tibial	0.993514	-0.113475
MIR99AHG	0.909654	Artery_Tibial	0.993514	0.113475
DEXI	0.909718	Artery_Tibial	0.993514	-0.113395
PRMT2	0.909831	Artery_Tibial	0.993514	-0.113252
NAIF1	0.909955	Artery_Tibial	0.993514	-0.113095
TBK1	0.909984	Artery_Tibial	0.993514	0.113059
ZNF83	0.91001	Artery_Tibial	0.993514	0.113025
CARD6	0.910037	Artery_Tibial	0.993514	-0.112992
PPP2R3C	0.910045	Artery_Tibial	0.993514	0.112982
MYO1F	0.910173	Artery_Tibial	0.993514	-0.112821
NCR3LG1	0.910178	Artery_Tibial	0.993514	-0.112814
SF3B3	0.910287	Artery_Tibial	0.993514	0.112676
CCL28	0.910342	Artery_Tibial	0.993514	-0.112608
RGS22	0.910391	Artery_Tibial	0.993514	0.112546
SORCS2	0.91041	Artery_Tibial	0.993514	0.112521
JMJD1C	0.835334	Testis	0.99352	0.207865
EFR3A	0.819202	Brain_Hippocampus	0.993526	0.228571
GNAO1	0.819334	Brain_Hippocampus	0.993526	0.228402
SDR16C5	0.819479	Brain_Hippocampus	0.993526	0.228216
GPATCH4	0.819525	Brain_Hippocampus	0.993526	0.228155
CYP4A22	0.819592	Brain_Hippocampus	0.993526	-0.22807
IMPACT	0.819646	Brain_Hippocampus	0.993526	0.228
COL1A2	0.819692	Brain_Hippocampus	0.993526	0.227941
ANKRD7	0.819697	Brain_Hippocampus	0.993526	-0.227935
PLD4	0.819826	Brain_Hippocampus	0.993526	-0.227769
ITGA4	0.819905	Brain_Hippocampus	0.993526	0.227667
GIPC1	0.819914	Brain_Hippocampus	0.993526	0.227656
BOC	0.850059	Small_Intestine_Terminal_Ileum	0.993526	-0.189044
PBX3	0.850241	Small_Intestine_Terminal_Ileum	0.993526	-0.188811
CNIH4	0.850271	Small_Intestine_Terminal_Ileum	0.993526	0.188772
FUT10	0.850277	Small_Intestine_Terminal_Ileum	0.993526	-0.188765
BCL9	0.862792	Breast_Mammary_Tissue	0.993528	0.172821
WDR72	0.872714	Minor_Salivary_Gland	0.993528	-0.160213
PTGS1	0.895415	Brain_Amygdala	0.993531	-0.131455
BRD4	0.895469	Brain_Amygdala	0.993531	0.131387
RAB8B	0.884424	Pituitary	0.993533	-0.145363
AC004895.4	0.884435	Pituitary	0.993533	0.145349
RNASEH2B	0.895594	Brain_Amygdala	0.993534	-0.131229
KCTD2	0.895772	Brain_Amygdala	0.993534	-0.131004
DAPL1	0.895842	Brain_Amygdala	0.993534	-0.130915
C10orf142	0.895971	Brain_Amygdala	0.993534	-0.130753
CTU1	0.896088	Brain_Amygdala	0.993534	-0.130604
ZNF260	0.89618	Brain_Amygdala	0.993534	0.130488
TMEM106B	0.896222	Brain_Amygdala	0.993534	0.130435
GPATCH11	0.896227	Brain_Amygdala	0.993534	-0.130429
SNPH	0.823987	Skin_Sun_Exposed_Lower_leg	0.993535	0.22242
RP11-2H3.6	0.952215	Esophagus_Muscularis	0.993538	-0.0599251
TDRP	0.952235	Esophagus_Muscularis	0.993538	0.059901
BAHD1	0.952495	Esophagus_Muscularis	0.993538	0.0595743
UNG	0.952613	Esophagus_Muscularis	0.993538	0.0594252
ENGASE	0.952711	Esophagus_Muscularis	0.993538	-0.0593024
CBS	0.952789	Esophagus_Muscularis	0.993538	0.0592048
KLF6	0.953022	Esophagus_Muscularis	0.993538	-0.0589127
ULBP2	0.953051	Esophagus_Muscularis	0.993538	0.0588764
RTN4RL2	0.953093	Esophagus_Muscularis	0.993538	0.0588235
LAMTOR5	0.953093	Esophagus_Muscularis	0.993538	-0.0588235
LINC01089	0.953093	Esophagus_Muscularis	0.993538	0.0588235
SUFU	0.953093	Esophagus_Muscularis	0.993538	0.0588235
KIF19	0.953108	Esophagus_Muscularis	0.993538	0.0588038
SLC41A3	0.901101	Adrenal_Gland	0.993541	-0.124271
ZNF566	0.901109	Adrenal_Gland	0.993541	0.12426
PLEKHB2	0.901208	Adrenal_Gland	0.993541	-0.124135
FUT8	0.901246	Adrenal_Gland	0.993541	0.124088
SPPL3	0.901246	Adrenal_Gland	0.993541	0.124088
SLC2A10	0.90126	Adrenal_Gland	0.993541	0.12407
AIMP1	0.901268	Adrenal_Gland	0.993541	0.12406
GNAQ	0.92551	Uterus	0.993546	0.0934959
NOP58	0.925759	Uterus	0.993546	-0.0931818
SHARPIN	0.925885	Uterus	0.993546	0.0930233
LNP1	0.925927	Uterus	0.993546	0.0929705
ENO3	0.926017	Uterus	0.993546	0.0928571
RP11-569G13.2	0.926017	Uterus	0.993546	0.0928571
CEP128	0.926076	Uterus	0.993546	-0.0927835
PCDHGA3	0.926227	Uterus	0.993546	-0.0925926
THAP10	0.926227	Uterus	0.993546	-0.0925926
SCAMP4	0.916936	Prostate	0.993551	-0.104294
HAPLN2	0.916936	Prostate	0.993551	0.104294
SETBP1	0.917037	Prostate	0.993551	-0.104167
LINC00471	0.917146	Prostate	0.993551	-0.104029
RFK	0.91724	Prostate	0.993551	0.103911
AC008592.8	0.917345	Prostate	0.993551	-0.103779
KCTD12	0.917436	Prostate	0.993551	0.103665
FNIP2	0.917547	Prostate	0.993551	0.103524
ASTN2	0.917636	Prostate	0.993551	-0.103412
STX16	0.917802	Prostate	0.993551	0.103203
SSR1	0.917834	Prostate	0.993551	-0.103162
FOXJ3	0.917892	Prostate	0.993551	0.10309
DYM	0.917909	Prostate	0.993551	-0.103068
FKBP9	0.918186	Prostate	0.993551	0.102719
TTI1	0.918199	Prostate	0.993551	-0.102703
PIFO	0.918218	Prostate	0.993551	-0.102679
TYW5	0.918309	Prostate	0.993551	0.102564
TNFRSF19	0.918442	Prostate	0.993551	-0.102396
AARS	0.91851	Prostate	0.993551	0.10231
CARD9	0.918569	Prostate	0.993551	0.102236
DIS3L	0.918605	Prostate	0.993551	-0.102192
TAF5L	0.918606	Prostate	0.993551	-0.10219
TSPYL6	0.918606	Prostate	0.993551	0.10219
AEN	0.918667	Prostate	0.993551	-0.102113
BCL2L2	0.862975	Breast_Mammary_Tissue	0.993551	-0.172589
AC084809.3	0.862975	Breast_Mammary_Tissue	0.993551	-0.172589
APIP	0.863054	Breast_Mammary_Tissue	0.993551	-0.172488
RP11-44F14.2	0.918769	Prostate	0.993552	-0.101984
ZSCAN21	0.918901	Prostate	0.993552	0.101819
ZDHHC2	0.918942	Prostate	0.993552	0.101766
KAZALD1	0.918999	Prostate	0.993552	-0.101695
NLRC5	0.871472	Cells_EBV-transformed_lymphocytes	0.993556	-0.161789
RP11-403A21.1	0.87154	Cells_EBV-transformed_lymphocytes	0.993556	0.161702
RP11-1055B8.3	0.777163	Brain_Frontal_Cortex_BA9	0.993558	-0.283019
CYP2C19	0.839846	Lung	0.99356	0.202091
TMEM150C	0.839901	Lung	0.99356	-0.20202
DBNDD2	0.840078	Lung	0.99356	-0.201794
CD1E	0.8401	Lung	0.99356	-0.201766
GPR157	0.840113	Lung	0.99356	0.201749
SCAF4	0.840244	Lung	0.99356	0.201581
LZIC	0.840355	Lung	0.99356	0.201439
DYNC2LI1	0.840419	Lung	0.99356	-0.201358
CHADL	0.840431	Lung	0.99356	0.201342
CYS1	0.840527	Lung	0.99356	-0.20122
GCDH	0.840539	Lung	0.99356	-0.201204
C19orf35	0.840577	Lung	0.99356	-0.201156
IPO4	0.840582	Lung	0.99356	0.201149
RP11-546K22.3	0.840661	Lung	0.99356	-0.201048
PEAR1	0.840674	Lung	0.99356	-0.201031
APOBEC2	0.809378	Adipose_Visceral_Omentum	0.99356	-0.241228
LINC00426	0.809451	Adipose_Visceral_Omentum	0.99356	0.241135
DNPH1	0.809469	Adipose_Visceral_Omentum	0.99356	0.241111
METTL10	0.809475	Adipose_Visceral_Omentum	0.99356	0.241103
THEGL	0.922934	smultixcan	0.99356	0.369291
VDAC3	0.922951	smultixcan	0.99356	-0.0335859
NDUFA5	0.90413	Brain_Hypothalamus	0.99356	-0.120445
TMEM8A	0.953277	Esophagus_Muscularis	0.993565	0.0585926
ASL	0.953435	Esophagus_Muscularis	0.993565	0.0583942
PIAS1	0.953435	Esophagus_Muscularis	0.993565	0.0583942
ITIH5	0.953472	Esophagus_Muscularis	0.993565	-0.058347
MAPRE1	0.953655	Esophagus_Muscularis	0.993565	-0.0581178
SERPINC1	0.953749	Esophagus_Muscularis	0.993565	-0.058
DEPDC7	0.953772	Esophagus_Muscularis	0.993565	-0.057971
CXCL8	0.953772	Esophagus_Muscularis	0.993565	-0.057971
JAKMIP3	0.910697	Artery_Tibial	0.993567	-0.112159
PTPRD	0.910705	Artery_Tibial	0.993567	0.11215
MUL1	0.910738	Artery_Tibial	0.993567	-0.112108
PDCD6	0.910882	Artery_Tibial	0.993567	-0.111926
ZNF101	0.910949	Artery_Tibial	0.993567	0.111842
EEF2KMT	0.911122	Artery_Tibial	0.993567	0.111623
TBC1D10A	0.911211	Artery_Tibial	0.993567	0.111511
LVRN	0.911694	Artery_Tibial	0.993567	-0.110902
SMPDL3B	0.911724	Artery_Tibial	0.993567	0.110864
SHC1	0.911918	Artery_Tibial	0.993567	-0.110619
DCAF10	0.912041	Artery_Tibial	0.993567	-0.110465
TMEM110	0.9121	Artery_Tibial	0.993567	0.11039
SSH1	0.912256	Artery_Tibial	0.993567	0.110193
PATZ1	0.912259	Artery_Tibial	0.993567	-0.11019
ARFGAP3	0.912371	Artery_Tibial	0.993567	-0.110048
SNN	0.912415	Artery_Tibial	0.993567	0.109993
NR2C1	0.912429	Artery_Tibial	0.993567	0.109975
LPCAT1	0.91243	Artery_Tibial	0.993567	0.109974
ING2	0.912463	Artery_Tibial	0.993567	-0.109933
TSSK4	0.912497	Artery_Tibial	0.993567	-0.10989
ERGIC1	0.91262	Artery_Tibial	0.993567	0.109735
ZNF394	0.912641	Artery_Tibial	0.993567	-0.109707
UNC13C	0.912706	Artery_Tibial	0.993567	-0.109626
AP3S2	0.912706	Artery_Tibial	0.993567	-0.109625
MAL2	0.912708	Artery_Tibial	0.993567	0.109623
RP11-849F2.9	0.912722	Artery_Tibial	0.993567	-0.109605
RP11-472N13.3	0.912735	Artery_Tibial	0.993567	-0.109589
ALG6	0.912774	Artery_Tibial	0.993567	0.109541
MAT1A	0.912815	Artery_Tibial	0.993567	0.109489
ERBIN	0.91284	Artery_Tibial	0.993567	0.109457
SNRPA1	0.857987	Brain_Nucleus_accumbens_basal_ganglia	0.993572	-0.178937
FLOT2	0.858118	Brain_Nucleus_accumbens_basal_ganglia	0.993572	-0.178771
COX6A1	0.858222	Brain_Nucleus_accumbens_basal_ganglia	0.993572	0.178639
ZNF396	0.858274	Brain_Nucleus_accumbens_basal_ganglia	0.993572	-0.178571
FAM214B	0.858426	Brain_Nucleus_accumbens_basal_ganglia	0.993572	0.178378
RUVBL2	0.858552	Brain_Nucleus_accumbens_basal_ganglia	0.993572	-0.178218
LINC00675	0.858561	Brain_Nucleus_accumbens_basal_ganglia	0.993572	0.178207
RUSC2	0.858597	Brain_Nucleus_accumbens_basal_ganglia	0.993572	-0.178161
LSG1	0.85865	Brain_Nucleus_accumbens_basal_ganglia	0.993572	0.178094
ACTR1A	0.858973	Brain_Nucleus_accumbens_basal_ganglia	0.993572	0.177682
SMARCB1	0.859058	Brain_Nucleus_accumbens_basal_ganglia	0.993572	0.177573
RP11-561B11.6	0.859087	Brain_Nucleus_accumbens_basal_ganglia	0.993572	-0.177536
COL26A1	0.859104	Brain_Nucleus_accumbens_basal_ganglia	0.993572	0.177515
FAM210B	0.859339	Brain_Nucleus_accumbens_basal_ganglia	0.993572	-0.177215
RP11-589P10.5	0.859443	Brain_Nucleus_accumbens_basal_ganglia	0.993572	0.177083
FAM13C	0.859515	Brain_Nucleus_accumbens_basal_ganglia	0.993572	-0.176991
CNOT2	0.859515	Brain_Nucleus_accumbens_basal_ganglia	0.993572	-0.176991
EFHD1	0.859602	Brain_Nucleus_accumbens_basal_ganglia	0.993572	0.176881
LINC00184	0.859723	Brain_Nucleus_accumbens_basal_ganglia	0.993572	-0.176727
ZDHHC7	0.85976	Brain_Nucleus_accumbens_basal_ganglia	0.993572	0.17668
CFAP70	0.859924	Brain_Nucleus_accumbens_basal_ganglia	0.993572	0.176471
ANXA7	0.859924	Brain_Nucleus_accumbens_basal_ganglia	0.993572	0.176471
KIAA0040	0.860041	Brain_Nucleus_accumbens_basal_ganglia	0.993572	-0.176322
BAG4	0.860072	Brain_Nucleus_accumbens_basal_ganglia	0.993572	-0.176282
COX4I2	0.860076	Brain_Nucleus_accumbens_basal_ganglia	0.993572	0.176277
RABEPK	0.860232	Brain_Nucleus_accumbens_basal_ganglia	0.993572	-0.176079
CHMP4C	0.860287	Brain_Nucleus_accumbens_basal_ganglia	0.993572	0.176009
TECPR1	0.860521	Brain_Nucleus_accumbens_basal_ganglia	0.993572	0.175711
RP11-326C3.12	0.86054	Brain_Nucleus_accumbens_basal_ganglia	0.993572	0.175687
HNRNPD	0.860735	Brain_Nucleus_accumbens_basal_ganglia	0.993572	-0.175439
PCGF5	0.860786	Brain_Nucleus_accumbens_basal_ganglia	0.993572	0.175373
TARBP2	0.860796	Brain_Nucleus_accumbens_basal_ganglia	0.993572	-0.17536
DAPK1	0.860825	Brain_Nucleus_accumbens_basal_ganglia	0.993572	0.175325
CEP89	0.860906	Brain_Nucleus_accumbens_basal_ganglia	0.993572	0.175221
ZNF227	0.860936	Brain_Nucleus_accumbens_basal_ganglia	0.993572	-0.175182
AMPD3	0.860936	Brain_Nucleus_accumbens_basal_ganglia	0.993572	-0.175182
ACSS3	0.860955	Brain_Nucleus_accumbens_basal_ganglia	0.993572	-0.175159
TAOK1	0.876383	Brain_Cerebellum	0.993573	0.155556
SLC9A2	0.876515	Brain_Cerebellum	0.993573	0.155388
NOD2	0.876538	Brain_Cerebellum	0.993573	0.155359
MRGPRF	0.875353	Adipose_Subcutaneous	0.993575	-0.156863
CITF22-49E9.3	0.875415	Adipose_Subcutaneous	0.993575	-0.156784
ZNF600	0.944498	Nerve_Tibial	0.993576	0.0696182
PROX2	0.944543	Nerve_Tibial	0.993576	-0.0695606
TGIF2	0.893425	Liver	0.993577	-0.133971
UTP23	0.923036	smultixcan	0.993578	-0.0464105
CPT2	0.92306	smultixcan	0.993578	-0.315468
LINC01140	0.809627	Adipose_Visceral_Omentum	0.993579	-0.240907
PCDHA5	0.809651	Adipose_Visceral_Omentum	0.993579	-0.240876
RIOX1	0.953994	Esophagus_Muscularis	0.99358	-0.0576923
AP3B2	0.954059	Esophagus_Muscularis	0.99358	-0.0576103
GJC3	0.954104	Esophagus_Muscularis	0.99358	-0.057554
GTF2E1	0.954104	Esophagus_Muscularis	0.99358	0.057554
POGLUT1	0.863235	Breast_Mammary_Tissue	0.99358	-0.172257
BANF1	0.86324	Breast_Mammary_Tissue	0.99358	0.172251
C8orf88	0.898633	Brain_Putamen_basal_ganglia	0.993582	-0.127389
ZNF177	0.898736	Brain_Putamen_basal_ganglia	0.993582	-0.127258
CFAP43	0.898824	Brain_Putamen_basal_ganglia	0.993582	0.127148
ZNF155	0.898901	Brain_Putamen_basal_ganglia	0.993582	-0.127049
OAF	0.898947	Brain_Putamen_basal_ganglia	0.993582	-0.126991
RSAD2	0.89919	Brain_Putamen_basal_ganglia	0.993582	0.126685
CMPK2	0.89919	Brain_Putamen_basal_ganglia	0.993582	0.126685
LDLRAD3	0.899221	Brain_Putamen_basal_ganglia	0.993582	-0.126646
ZSCAN29	0.899282	Brain_Putamen_basal_ganglia	0.993582	-0.126569
LAMB4	0.840949	Lung	0.993582	0.20068
ZNF732	0.841072	Lung	0.993582	0.200523
TBC1D17	0.841224	Lung	0.993582	0.200328
ZNF354A	0.841325	Lung	0.993582	-0.200199
MCM8	0.841444	Lung	0.993582	-0.200046
SLF2	0.841446	Lung	0.993582	0.200044
IFI35	0.841481	Lung	0.993582	-0.2
ZNF503	0.841481	Lung	0.993582	0.2
THRSP	0.841481	Lung	0.993582	-0.2
PLPPR2	0.841481	Lung	0.993582	0.2
ATG101	0.841584	Lung	0.993582	-0.199868
NIP7	0.841732	Lung	0.993582	-0.199678
USP50	0.841772	Lung	0.993582	-0.199627
POLR1B	0.842008	Lung	0.993582	-0.199326
MIOS	0.842062	Lung	0.993582	-0.199257
RP11-258F22.1	0.84208	Lung	0.993582	-0.199234
LINC00944	0.842116	Lung	0.993582	0.199187
RP11-191L17.1	0.842423	Lung	0.993582	0.198795
MAP2	0.842631	Lung	0.993582	-0.198529
BROX	0.84278	Lung	0.993582	0.198339
CNGA4	0.842993	Lung	0.993582	-0.198067
VPS4B	0.843045	Lung	0.993582	-0.198
FGFBP1	0.843069	Lung	0.993582	0.19797
MRPS17	0.843107	Lung	0.993582	0.197921
CCDC85A	0.84311	Lung	0.993582	0.197917
MYO1E	0.843232	Lung	0.993582	-0.197761
MTUS1	0.843264	Lung	0.993582	0.19772
EIF4EBP1	0.843335	Lung	0.993582	-0.19763
LINC01314	0.843354	Lung	0.993582	-0.197605
ARHGAP15	0.843354	Lung	0.993582	-0.197605
ZNF587B	0.84346	Lung	0.993582	-0.197469
SLC46A1	0.843474	Lung	0.993582	-0.197452
ROBO3	0.843686	Lung	0.993582	-0.197181
SPATA1	0.843705	Lung	0.993582	0.197157
PKD2	0.843716	Lung	0.993582	0.197143
DPYSL3	0.843765	Lung	0.993582	-0.19708
FAM71E1	0.843931	Lung	0.993582	0.196868
GID8	0.844031	Lung	0.993582	0.19674
PATZ1	0.844081	Lung	0.993582	0.196676
WBSCR28	0.844129	Lung	0.993582	-0.196614
C1orf43	0.844184	Lung	0.993582	-0.196544
RARB	0.844339	Lung	0.993582	-0.196347
CLEC7A	0.844341	Lung	0.993582	-0.196344
ICA1L	0.844405	Lung	0.993582	-0.196262
ZNF805	0.844428	Lung	0.993582	0.196233
KLRG2	0.844469	Lung	0.993582	0.196181
YIPF3	0.844506	Lung	0.993582	-0.196133
FBXL17	0.844625	Lung	0.993582	0.195982
ZNF429	0.84464	Lung	0.993582	-0.195962
ACTR8	0.844706	Lung	0.993582	-0.195878
LRRC47	0.844763	Lung	0.993582	-0.195804
DHRS7B	0.844882	Lung	0.993582	0.195652
PLB1	0.844887	Lung	0.993582	0.195646
NDUFS5	0.844997	Lung	0.993582	-0.195506
APOBEC3H	0.845207	Lung	0.993582	0.195238
NAALADL1	0.84524	Lung	0.993582	0.195195
RAB11FIP3	0.845297	Lung	0.993582	-0.195122
PRKCQ	0.8453	Lung	0.993582	-0.195119
DPP9	0.845352	Lung	0.993582	-0.195052
GRIN3B	0.845738	Lung	0.993582	-0.194559
CYB5A	0.845828	Lung	0.993582	-0.194444
PCCB	0.845834	Lung	0.993582	0.194437
TDO2	0.845905	Lung	0.993582	-0.194346
SPATC1	0.846017	Lung	0.993582	0.194203
MIPEP	0.846035	Lung	0.993582	-0.194179
ATP2B1-AS1	0.846217	Lung	0.993582	-0.193947
GZMM	0.84625	Lung	0.993582	0.193906
ZNF92	0.846372	Lung	0.993582	0.19375
KLK1	0.846502	Lung	0.993582	0.193584
PLEKHB1	0.84653	Lung	0.993582	0.193548
SYTL3	0.846539	Lung	0.993582	0.193536
CEPT1	0.846609	Lung	0.993582	-0.193447
RIPK3	0.846622	Lung	0.993582	0.193431
AK7	0.846841	Lung	0.993582	0.19315
SRGN	0.846878	Lung	0.993582	0.193103
RP11-443B7.1	0.846952	Lung	0.993582	0.193009
C10orf62	0.846996	Lung	0.993582	0.192953
TBX18	0.847016	Lung	0.993582	-0.192927
COA5	0.847138	Lung	0.993582	-0.192771
UNC50	0.847138	Lung	0.993582	-0.192771
RP11-462G2.1	0.847267	Lung	0.993582	0.192606
AP2A1	0.847314	Lung	0.993582	-0.192547
TMEM94	0.84734	Lung	0.993582	-0.192513
ULBP2	0.847413	Lung	0.993582	-0.19242
ELP3	0.847549	Lung	0.993582	0.192247
COLGALT1	0.847681	Lung	0.993582	-0.192078
CAMSAP2	0.847727	Lung	0.993582	-0.19202
ABHD15	0.847733	Lung	0.993582	-0.192012
LINC01271	0.847783	Lung	0.993582	0.191948
NUDT9	0.847914	Lung	0.993582	0.191781
LCTL	0.847914	Lung	0.993582	0.191781
LRRC42	0.84794	Lung	0.993582	0.191748
R3HDM4	0.848042	Lung	0.993582	-0.191617
PPP6R2	0.848142	Lung	0.993582	0.191489
RABEP2	0.848245	Lung	0.993582	0.191358
SLC25A32	0.848271	Lung	0.993582	0.191326
PSMC3	0.848305	Lung	0.993582	-0.191282
LINC01423	0.84831	Lung	0.993582	-0.191275
PGAP3	0.84848	Lung	0.993582	0.191058
PTPN9	0.848744	Lung	0.993582	-0.190722
CLHC1	0.848792	Lung	0.993582	0.19066
RDH5	0.84911	Lung	0.993582	0.190254
KCTD2	0.849205	Lung	0.993582	-0.190133
GLRX	0.849393	Lung	0.993582	0.189893
ERMAP	0.849451	Lung	0.993582	0.18982
PRDM10	0.849481	Lung	0.993582	0.189781
MALSU1	0.849481	Lung	0.993582	0.189781
RNF122	0.849481	Lung	0.993582	0.189781
BMP2K	0.849536	Lung	0.993582	-0.189711
SYNDIG1	0.849634	Lung	0.993582	0.189585
N4BP2L2	0.849722	Lung	0.993582	-0.189474
SLC39A11	0.849819	Lung	0.993582	-0.189349
CCND1	0.849842	Lung	0.993582	0.18932
TGDS	0.849862	Lung	0.993582	-0.189294
ZC3H11A	0.849992	Lung	0.993582	0.189129
PPP1R1B	0.85018	Lung	0.993582	-0.188889
LMF2	0.850211	Lung	0.993582	-0.188849
GRAMD4	0.85023	Lung	0.993582	-0.188825
TENM4	0.850358	Lung	0.993582	-0.188662
MFSD3	0.85053	Lung	0.993582	0.188442
RECQL4	0.85053	Lung	0.993582	0.188442
DHX35	0.850632	Lung	0.993582	0.188312
PHKG1	0.850692	Lung	0.993582	-0.188235
COX15	0.850742	Lung	0.993582	-0.188172
LZTS2	0.850771	Lung	0.993582	-0.188134
ATP6V1G1	0.850784	Lung	0.993582	0.188119
KIF6	0.850904	Lung	0.993582	-0.187965
EMC9	0.85094	Lung	0.993582	0.187919
NAT2	0.851122	Lung	0.993582	0.187687
ADGRE3	0.851269	Lung	0.993582	0.1875
RP3-395P12.2	0.851269	Lung	0.993582	-0.1875
ZNF728	0.851545	Lung	0.993582	0.187147
SELENOF	0.851585	Lung	0.993582	0.187097
FNDC3B	0.851621	Lung	0.993582	0.18705
PSMC1	0.851621	Lung	0.993582	0.18705
TMEM14A	0.851745	Lung	0.993582	0.186892
NIPAL2	0.851747	Lung	0.993582	-0.186889
FLRT3	0.851832	Lung	0.993582	0.186782
NLRC5	0.851869	Lung	0.993582	0.186734
RP11-480D4.6	0.851922	Lung	0.993582	-0.186667
ZNF146	0.852023	Lung	0.993582	0.186538
A1BG	0.852172	Lung	0.993582	0.186348
SLC44A5	0.852307	Lung	0.993582	0.186175
PGAM5	0.852314	Lung	0.993582	-0.186167
ZFPM1	0.852329	Lung	0.993582	-0.186147
FIGN	0.852353	Lung	0.993582	0.186117
RP11-95D17.1	0.852427	Lung	0.993582	-0.186022
RP11-326C3.12	0.852491	Lung	0.993582	0.185941
C1orf123	0.852492	Lung	0.993582	-0.18594
GPR65	0.852613	Lung	0.993582	-0.185785
FRMD8	0.852669	Lung	0.993582	0.185714
PACSIN3	0.852754	Lung	0.993582	-0.185606
RP11-54O7.18	0.852782	Lung	0.993582	0.18557
MARK1	0.852972	Lung	0.993582	0.185328
RP11-539L10.2	0.85301	Lung	0.993582	-0.185279
SPEF1	0.853032	Lung	0.993582	-0.185251
C11orf97	0.853084	Lung	0.993582	0.185185
PSAT1	0.853084	Lung	0.993582	-0.185185
RP11-11M20.4	0.853084	Lung	0.993582	0.185185
SNX31	0.853132	Lung	0.993582	0.185123
CLEC1A	0.853217	Lung	0.993582	-0.185015
LRRC74A	0.853307	Lung	0.993582	0.184901
PPEF2	0.853325	Lung	0.993582	-0.184878
MAFK	0.884736	Pituitary	0.993587	-0.144968
RBMS3	0.884809	Pituitary	0.993587	-0.144876
TAL2	0.88515	Pituitary	0.993587	-0.144444
GAD1	0.88516	Pituitary	0.993587	0.144431
ATP6AP1L	0.88524	Pituitary	0.993587	0.14433
SDHA	0.885278	Pituitary	0.993587	0.144281
CDC42BPG	0.88531	Pituitary	0.993587	-0.144241
ENTPD7	0.885354	Pituitary	0.993587	-0.144186
CBX2	0.885387	Pituitary	0.993587	0.144144
SPOP	0.885499	Pituitary	0.993587	0.144001
LRRC69	0.885642	Pituitary	0.993587	0.14382
SLC41A3	0.885656	Pituitary	0.993587	0.143803
RP11-193M21.1	0.885666	Pituitary	0.993587	-0.143791
ACBD3	0.885677	Pituitary	0.993587	-0.143777
TMEM143	0.885698	Pituitary	0.993587	0.14375
OLMALINC	0.876636	Brain_Cerebellum	0.993589	0.155235
STX5	0.730694	Ovary	0.99359	0.344203
INTS8	0.871872	Heart_Left_Ventricle	0.993593	0.161282
TMEM243	0.872113	Heart_Left_Ventricle	0.993593	0.160976
MED22	0.872196	Heart_Left_Ventricle	0.993593	-0.16087
TASP1	0.872318	Heart_Left_Ventricle	0.993593	0.160714
RASGEF1A	0.8724	Heart_Left_Ventricle	0.993593	0.160611
UBE2Q2L	0.872421	Heart_Left_Ventricle	0.993593	0.160584
GINS4	0.872873	Heart_Left_Ventricle	0.993593	0.160011
ZNF699	0.872892	Heart_Left_Ventricle	0.993593	-0.159986
ADAD2	0.872894	Heart_Left_Ventricle	0.993593	0.159984
EMC6	0.872973	Heart_Left_Ventricle	0.993593	0.159884
ZNF781	0.87299	Heart_Left_Ventricle	0.993593	-0.159861
ZNF835	0.873271	Heart_Left_Ventricle	0.993593	0.159505
RER1	0.873465	Heart_Left_Ventricle	0.993593	0.159259
DSC3	0.873472	Heart_Left_Ventricle	0.993593	0.15925
FAM204A	0.873968	Heart_Left_Ventricle	0.993593	-0.158621
LINC01238	0.87402	Heart_Left_Ventricle	0.993593	0.158555
RP11-2B6.3	0.874034	Heart_Left_Ventricle	0.993593	-0.158537
TCOF1	0.874062	Heart_Left_Ventricle	0.993593	0.158501
ERICH4	0.87424	Heart_Left_Ventricle	0.993593	-0.158275
GTF2A2	0.874241	Heart_Left_Ventricle	0.993593	-0.158273
F5	0.874277	Heart_Left_Ventricle	0.993593	0.158228
UBFD1	0.874383	Heart_Left_Ventricle	0.993593	0.158094
FLYWCH1	0.874462	Heart_Left_Ventricle	0.993593	-0.157993
PIGH	0.874483	Heart_Left_Ventricle	0.993593	0.157966
PARP6	0.87454	Heart_Left_Ventricle	0.993593	-0.157895
CLDN18	0.87454	Heart_Left_Ventricle	0.993593	0.157895
NDUFV2	0.87454	Heart_Left_Ventricle	0.993593	-0.157895
RMND1	0.874663	Heart_Left_Ventricle	0.993593	-0.157739
TRAF3IP1	0.874766	Heart_Left_Ventricle	0.993593	0.157607
ALG14	0.87481	Heart_Left_Ventricle	0.993593	0.157552
C18orf21	0.874895	Heart_Left_Ventricle	0.993593	-0.157444
ASCL2	0.875004	Heart_Left_Ventricle	0.993593	0.157305
PNPLA8	0.875023	Heart_Left_Ventricle	0.993593	0.157282
MRGPRF	0.875353	Heart_Left_Ventricle	0.993593	-0.156863
SRRT	0.875539	Heart_Left_Ventricle	0.993593	-0.156627
MAN2A1	0.875565	Heart_Left_Ventricle	0.993593	-0.156593
TNFSF13B	0.875632	Heart_Left_Ventricle	0.993593	0.156508
WASF3	0.875668	Heart_Left_Ventricle	0.993593	0.156463
PRKCA	0.875699	Heart_Left_Ventricle	0.993593	0.156423
TOP2B	0.875709	Heart_Left_Ventricle	0.993593	0.156412
PARVG	0.875931	Heart_Left_Ventricle	0.993593	-0.15613
RPL18A	0.876049	Heart_Left_Ventricle	0.993593	-0.155979
SPATS2L	0.87614	Heart_Left_Ventricle	0.993593	0.155864
FIS1	0.876162	Heart_Left_Ventricle	0.993593	0.155836
PAM	0.876171	Heart_Left_Ventricle	0.993593	-0.155825
CDK6	0.876189	Heart_Left_Ventricle	0.993593	0.155802
KHDRBS3	0.87622	Heart_Left_Ventricle	0.993593	-0.155763
FAM234A	0.876553	Heart_Left_Ventricle	0.993593	-0.15534
RP5-828H9.1	0.876616	Heart_Left_Ventricle	0.993593	0.155261
ATF5	0.876633	Heart_Left_Ventricle	0.993593	0.155239
RP11-834C11.4	0.876709	Heart_Left_Ventricle	0.993593	-0.155143
COL6A2	0.876735	Heart_Left_Ventricle	0.993593	0.15511
SHCBP1	0.876969	Heart_Left_Ventricle	0.993593	0.154813
SNUPN	0.877009	Heart_Left_Ventricle	0.993593	-0.154762
HIST4H4	0.877009	Heart_Left_Ventricle	0.993593	-0.154762
POLR3G	0.877174	Heart_Left_Ventricle	0.993593	-0.154552
SP6	0.87728	Heart_Left_Ventricle	0.993593	-0.154418
TMEM267	0.877285	Heart_Left_Ventricle	0.993593	-0.154412
TCP11L1	0.877324	Heart_Left_Ventricle	0.993593	0.154362
HEBP1	0.877357	Heart_Left_Ventricle	0.993593	-0.154321
METTL26	0.877384	Heart_Left_Ventricle	0.993593	0.154286
GALNT8	0.877731	Heart_Left_Ventricle	0.993593	-0.153846
GULP1	0.877763	Heart_Left_Ventricle	0.993593	-0.153806
RP11-571L19.8	0.87792	Heart_Left_Ventricle	0.993593	0.153606
PATL2	0.877978	Heart_Left_Ventricle	0.993593	0.153533
FBXO7	0.878034	Heart_Left_Ventricle	0.993593	0.153462
DOCK6	0.878172	Heart_Left_Ventricle	0.993593	0.153287
RP11-383J24.1	0.878174	Heart_Left_Ventricle	0.993593	0.153285
HESX1	0.878174	Heart_Left_Ventricle	0.993593	-0.153285
GVQW1	0.878174	Heart_Left_Ventricle	0.993593	-0.153285
LRIF1	0.878196	Heart_Left_Ventricle	0.993593	0.153257
BACH1	0.878369	Heart_Left_Ventricle	0.993593	-0.153037
RXRG	0.878445	Heart_Left_Ventricle	0.993593	0.152941
USP13	0.878534	Heart_Left_Ventricle	0.993593	0.152829
HDAC11	0.87863	Heart_Left_Ventricle	0.993593	-0.152706
RNF144A	0.878668	Heart_Left_Ventricle	0.993593	-0.152658
ZDHHC7	0.878697	Heart_Left_Ventricle	0.993593	-0.152622
CDH6	0.878877	Heart_Left_Ventricle	0.993593	0.152393
PLA2G16	0.878985	Heart_Left_Ventricle	0.993593	-0.152256
EVA1C	0.878999	Heart_Left_Ventricle	0.993593	-0.152239
PLOD2	0.87905	Heart_Left_Ventricle	0.993593	0.152174
IL18R1	0.879064	Heart_Left_Ventricle	0.993593	0.152156
CAV2	0.87915	Heart_Left_Ventricle	0.993593	0.152047
GLYR1	0.879267	Heart_Left_Ventricle	0.993593	0.151899
TRMT11	0.879304	Heart_Left_Ventricle	0.993593	0.151852
RPP40	0.879673	Heart_Left_Ventricle	0.993593	-0.151384
MIR22HG	0.879727	Heart_Left_Ventricle	0.993593	0.151316
B4GALT2	0.879746	Heart_Left_Ventricle	0.993593	-0.151292
ZFHX3	0.879927	Heart_Left_Ventricle	0.993593	0.151062
ZNF354C	0.880045	Heart_Left_Ventricle	0.993593	-0.150912
PDE7A	0.880066	Heart_Left_Ventricle	0.993593	0.150886
RP11-287D1.4	0.880306	Heart_Left_Ventricle	0.993593	-0.150582
LSMEM1	0.880379	Heart_Left_Ventricle	0.993593	0.150488
MTHFD1	0.880443	Heart_Left_Ventricle	0.993593	-0.150407
CLHC1	0.880579	Heart_Left_Ventricle	0.993593	0.150235
DIRAS1	0.880765	Heart_Left_Ventricle	0.993593	0.15
ACYP2	0.880765	Heart_Left_Ventricle	0.993593	-0.15
ANKRD6	0.880777	Heart_Left_Ventricle	0.993593	0.149985
LINC01736	0.880976	Heart_Left_Ventricle	0.993593	0.149733
ETHE1	0.881001	Heart_Left_Ventricle	0.993593	0.149701
SURF1	0.881063	Heart_Left_Ventricle	0.993593	-0.149622
ABCB9	0.881277	Heart_Left_Ventricle	0.993593	-0.149351
SP4	0.881331	Heart_Left_Ventricle	0.993593	0.149282
ZNF496	0.881418	Heart_Left_Ventricle	0.993593	-0.149172
LSM5	0.881444	Heart_Left_Ventricle	0.993593	-0.149139
COMMD9	0.88147	Heart_Left_Ventricle	0.993593	0.149105
PPP1R12B	0.881523	Heart_Left_Ventricle	0.993593	-0.149039
INTS9	0.881523	Heart_Left_Ventricle	0.993593	0.149038
RP11-1105O14.1	0.88168	Heart_Left_Ventricle	0.993593	0.14884
PPP1CB	0.881714	Heart_Left_Ventricle	0.993593	-0.148797
LARP4	0.88172	Heart_Left_Ventricle	0.993593	-0.148789
NR2C2	0.881786	Heart_Left_Ventricle	0.993593	0.148705
TMEM134	0.881908	Heart_Left_Ventricle	0.993593	0.148551
GNPDA2	0.881936	Heart_Left_Ventricle	0.993593	0.148515
FMNL2	0.881944	Heart_Left_Ventricle	0.993593	-0.148505
PPL	0.875573	Adipose_Subcutaneous	0.993594	0.156584
ARSJ	0.875617	Adipose_Subcutaneous	0.993594	-0.156528
RGS22	0.875668	Adipose_Subcutaneous	0.993594	-0.156463
SLC5A10	0.882037	Heart_Left_Ventricle	0.993598	0.148387
RP11-571L19.8	0.923001	Cells_Cultured_fibroblasts	0.993598	0.0966544
NPHP1	0.944671	Nerve_Tibial	0.993605	0.0694006
NANP	0.944745	Nerve_Tibial	0.993605	-0.0693069
PIGZ	0.944871	Nerve_Tibial	0.993605	0.0691495
DNAH10OS	0.945017	Nerve_Tibial	0.993605	-0.0689655
E2F1	0.945017	Nerve_Tibial	0.993605	0.0689655
SLC39A13	0.945017	Nerve_Tibial	0.993605	-0.0689655
MON1B	0.861076	Brain_Nucleus_accumbens_basal_ganglia	0.993614	0.175005
SERPINB9	0.863369	Breast_Mammary_Tissue	0.993618	-0.172087
DPCD	0.863546	Breast_Mammary_Tissue	0.993618	-0.171862
NAT9	0.863558	Breast_Mammary_Tissue	0.993618	-0.171847
ARHGAP19	0.863714	Breast_Mammary_Tissue	0.993618	-0.171649
C1GALT1	0.863751	Breast_Mammary_Tissue	0.993618	0.171602
NID1	0.863887	Breast_Mammary_Tissue	0.993618	-0.171429
FIS1	0.863944	Breast_Mammary_Tissue	0.993618	0.171356
KRT13	0.863957	Breast_Mammary_Tissue	0.993618	0.17134
PRLR	0.864227	Breast_Mammary_Tissue	0.993618	0.170996
CPLX1	0.864238	Breast_Mammary_Tissue	0.993618	0.170982
HEXIM1	0.864313	Breast_Mammary_Tissue	0.993618	0.170886
EPM2AIP1	0.864313	Breast_Mammary_Tissue	0.993618	-0.170886
LINC00161	0.864338	Breast_Mammary_Tissue	0.993618	-0.170854
HAVCR1	0.864401	Breast_Mammary_Tissue	0.993618	-0.170775
IL18	0.822858	Brain_Anterior_cingulate_cortex_BA24	0.993618	-0.223871
RNF207	0.822872	Brain_Anterior_cingulate_cortex_BA24	0.993618	-0.223853
TENM2	0.876749	Brain_Cerebellum	0.99362	0.155092
RP11-367G18.1	0.926642	Spleen	0.993626	-0.0920709
EPG5	0.898677	Artery_Aorta	0.993627	0.127333
FAM135A	0.919254	Prostate	0.993628	-0.101373
PLXNB2	0.919399	Prostate	0.993628	0.10119
PHF20	0.919452	Prostate	0.993628	0.101124
MED25	0.919634	Prostate	0.993628	0.100895
NARS2	0.919695	Prostate	0.993628	-0.100818
CATSPER4	0.919773	Prostate	0.993628	-0.100719
PPIH	0.919773	Prostate	0.993628	-0.100719
IFNAR2	0.919805	Prostate	0.993628	-0.100679
RBM33	0.919812	Prostate	0.993628	-0.100671
OSGIN2	0.824141	Skin_Sun_Exposed_Lower_leg	0.99363	-0.222222
C9orf3	0.859339	Brain_Cortex	0.99363	0.177215
GLB1	0.859355	Brain_Cortex	0.99363	0.177195
SCG3	0.859426	Brain_Cortex	0.99363	-0.177104
ALOX12	0.859443	Brain_Cortex	0.99363	0.177083
CNOT2	0.859515	Brain_Cortex	0.99363	-0.176991
GSTM3	0.859694	Brain_Cortex	0.99363	0.176764
SFMBT1	0.859751	Brain_Cortex	0.99363	-0.176692
GTSF1	0.85984	Brain_Cortex	0.99363	-0.176578
XKR9	0.859924	Brain_Cortex	0.99363	0.176471
CFAP70	0.859924	Brain_Cortex	0.99363	0.176471
ANXA7	0.859924	Brain_Cortex	0.99363	0.176471
CTD-2228A4.1	0.859975	Brain_Cortex	0.99363	-0.176406
BAG4	0.860072	Brain_Cortex	0.99363	-0.176282
CTD-2292M16.8	0.86025	Brain_Cortex	0.99363	0.176056
RNF217	0.860267	Brain_Cortex	0.99363	-0.176034
LRRD1	0.860316	Brain_Cortex	0.99363	-0.175972
RP11-571L19.8	0.860491	Brain_Cortex	0.99363	-0.175749
AC058791.1	0.860504	Brain_Cortex	0.99363	-0.175732
HNRNPD	0.860735	Brain_Cortex	0.99363	-0.175439
TARBP2	0.860796	Brain_Cortex	0.99363	-0.17536
EGLN2	0.860936	Brain_Cortex	0.99363	-0.175182
GBP5	0.860936	Brain_Cortex	0.99363	-0.175182
CREG2	0.861066	Brain_Cortex	0.99363	-0.175017
LINC01535	0.861203	Brain_Cortex	0.99363	-0.174843
FOCAD	0.861327	Brain_Cortex	0.99363	0.174686
HMCN2	0.861328	Brain_Cortex	0.99363	-0.174684
ANKEF1	0.861356	Brain_Cortex	0.99363	0.174648
CTA-929C8.8	0.861392	Brain_Cortex	0.99363	-0.174602
CST6	0.861617	Brain_Cortex	0.99363	-0.174316
GPR39	0.861626	Brain_Cortex	0.99363	0.174305
PRDM4	0.861687	Brain_Cortex	0.99363	-0.174227
C2CD3	0.861713	Brain_Cortex	0.99363	0.174194
LRRC17	0.861926	Brain_Cortex	0.99363	-0.173923
PHKG1	0.861934	Brain_Cortex	0.99363	-0.173913
ATP13A5	0.862009	Brain_Cortex	0.99363	0.173817
DNAJB4	0.862046	Brain_Cortex	0.99363	-0.17377
RASA4B	0.862066	Brain_Cortex	0.99363	0.173745
ATP5E	0.862078	Brain_Cortex	0.99363	-0.17373
CD53	0.904283	Brain_Hypothalamus	0.993631	-0.120253
TRMT5	0.824367	Skin_Sun_Exposed_Lower_leg	0.993633	0.221931
SLC2A1	0.824415	Skin_Sun_Exposed_Lower_leg	0.993633	-0.22187
LINC01836	0.824477	Skin_Sun_Exposed_Lower_leg	0.993633	-0.22179
RNASEH2B	0.824631	Skin_Sun_Exposed_Lower_leg	0.993633	-0.221593
ECH1	0.824688	Skin_Sun_Exposed_Lower_leg	0.993633	-0.221519
STKLD1	0.824741	Skin_Sun_Exposed_Lower_leg	0.993633	-0.221451
TRAP1	0.824801	Skin_Sun_Exposed_Lower_leg	0.993633	0.221374
A4GALT	0.824865	Skin_Sun_Exposed_Lower_leg	0.993633	-0.221293
ABCC11	0.824938	Skin_Sun_Exposed_Lower_leg	0.993633	-0.221198
COL6A1	0.825147	Skin_Sun_Exposed_Lower_leg	0.993633	0.22093
ZNF772	0.825303	Skin_Sun_Exposed_Lower_leg	0.993633	0.220729
LINC00921	0.825413	Skin_Sun_Exposed_Lower_leg	0.993633	-0.220588
HEXB	0.825545	Skin_Sun_Exposed_Lower_leg	0.993633	0.220419
HAL	0.8258	Skin_Sun_Exposed_Lower_leg	0.993633	-0.220091
SCAMP2	0.825851	Skin_Sun_Exposed_Lower_leg	0.993633	-0.220027
EBPL	0.826049	Skin_Sun_Exposed_Lower_leg	0.993633	0.219771
RCBTB2	0.826179	Skin_Sun_Exposed_Lower_leg	0.993633	0.219604
RP11-344N10.5	0.826374	Skin_Sun_Exposed_Lower_leg	0.993633	-0.219355
TRIM28	0.826482	Skin_Sun_Exposed_Lower_leg	0.993633	0.219215
C6orf106	0.826503	Skin_Sun_Exposed_Lower_leg	0.993633	0.219188
USP15	0.82654	Skin_Sun_Exposed_Lower_leg	0.993633	-0.219142
PRSS23	0.826613	Skin_Sun_Exposed_Lower_leg	0.993633	0.219048
SEC24C	0.826667	Skin_Sun_Exposed_Lower_leg	0.993633	-0.218978
PRC1	0.82676	Skin_Sun_Exposed_Lower_leg	0.993633	0.218859
FAAP20	0.826796	Skin_Sun_Exposed_Lower_leg	0.993633	0.218813
RP11-464C19.3	0.826922	Skin_Sun_Exposed_Lower_leg	0.993633	-0.218651
C2CD4B	0.827006	Skin_Sun_Exposed_Lower_leg	0.993633	-0.218543
ME2	0.827081	Skin_Sun_Exposed_Lower_leg	0.993633	-0.218447
UCHL1	0.8271	Skin_Sun_Exposed_Lower_leg	0.993633	0.218423
STEAP3	0.827124	Skin_Sun_Exposed_Lower_leg	0.993633	0.218392
GFOD1	0.827128	Skin_Sun_Exposed_Lower_leg	0.993633	0.218387
SAMD5	0.827188	Skin_Sun_Exposed_Lower_leg	0.993633	0.21831
SCN2B	0.827287	Skin_Sun_Exposed_Lower_leg	0.993633	0.218182
PCDHB3	0.827422	Skin_Sun_Exposed_Lower_leg	0.993633	0.218009
CENPE	0.827469	Skin_Sun_Exposed_Lower_leg	0.993633	0.217949
DCDC2	0.827496	Skin_Sun_Exposed_Lower_leg	0.993633	0.217914
MT1G	0.827587	Skin_Sun_Exposed_Lower_leg	0.993633	-0.217797
NPM3	0.827666	Skin_Sun_Exposed_Lower_leg	0.993633	-0.217696
SH2D6	0.827711	Skin_Sun_Exposed_Lower_leg	0.993633	0.217639
TP73	0.827808	Skin_Sun_Exposed_Lower_leg	0.993633	-0.217514
C10orf91	0.828014	Skin_Sun_Exposed_Lower_leg	0.993633	-0.21725
GJB7	0.828118	Skin_Sun_Exposed_Lower_leg	0.993633	0.217116
ELP3	0.828134	Skin_Sun_Exposed_Lower_leg	0.993633	-0.217095
USPL1	0.828188	Skin_Sun_Exposed_Lower_leg	0.993633	-0.217026
LA16c-385E7.1	0.828192	Skin_Sun_Exposed_Lower_leg	0.993633	-0.217021
MX2	0.828204	Skin_Sun_Exposed_Lower_leg	0.993633	0.217006
PIK3C2B	0.82828	Skin_Sun_Exposed_Lower_leg	0.993633	0.216908
CXCR4	0.828284	Skin_Sun_Exposed_Lower_leg	0.993633	0.216902
SELL	0.828312	Skin_Sun_Exposed_Lower_leg	0.993633	0.216867
RP11-713P17.3	0.82847	Skin_Sun_Exposed_Lower_leg	0.993633	0.216664
LINC01886	0.828662	Skin_Sun_Exposed_Lower_leg	0.993633	-0.216418
DHX35	0.828878	Skin_Sun_Exposed_Lower_leg	0.993633	0.21614
P4HA1	0.828887	Skin_Sun_Exposed_Lower_leg	0.993633	-0.216129
ACP1	0.82898	Skin_Sun_Exposed_Lower_leg	0.993633	0.21601
ZNF547	0.828988	Skin_Sun_Exposed_Lower_leg	0.993633	-0.216
COMP	0.828989	Skin_Sun_Exposed_Lower_leg	0.993633	0.215998
ABHD13	0.828996	Skin_Sun_Exposed_Lower_leg	0.993633	-0.215989
MMP10	0.829059	Skin_Sun_Exposed_Lower_leg	0.993633	-0.215909
ADAMTS18	0.829132	Skin_Sun_Exposed_Lower_leg	0.993633	0.215815
CTIF	0.829147	Skin_Sun_Exposed_Lower_leg	0.993633	0.215795
COG4	0.829315	Skin_Sun_Exposed_Lower_leg	0.993633	-0.21558
PAGR1	0.829489	Skin_Sun_Exposed_Lower_leg	0.993633	0.215357
VMO1	0.829504	Skin_Sun_Exposed_Lower_leg	0.993633	-0.215338
CDK2AP2	0.829525	Skin_Sun_Exposed_Lower_leg	0.993633	-0.215311
RP11-325E5.1	0.829525	Skin_Sun_Exposed_Lower_leg	0.993633	-0.215311
N4BP1	0.829535	Skin_Sun_Exposed_Lower_leg	0.993633	0.215297
BORA	0.829605	Skin_Sun_Exposed_Lower_leg	0.993633	-0.215208
RP11-1008C21.1	0.829735	Skin_Sun_Exposed_Lower_leg	0.993633	-0.215041
DUSP1	0.829935	Skin_Sun_Exposed_Lower_leg	0.993633	-0.214786
PDE11A	0.830033	Skin_Sun_Exposed_Lower_leg	0.993633	-0.21466
MPP5	0.830149	Skin_Sun_Exposed_Lower_leg	0.993633	0.214511
CTA-280A3.2	0.8303	Skin_Sun_Exposed_Lower_leg	0.993633	0.214317
RP11-662M24.2	0.830324	Skin_Sun_Exposed_Lower_leg	0.993633	-0.214286
ZNF732	0.83036	Skin_Sun_Exposed_Lower_leg	0.993633	-0.21424
GRIK2	0.83095	Skin_Sun_Exposed_Lower_leg	0.993633	-0.213483
ARVCF	0.831006	Skin_Sun_Exposed_Lower_leg	0.993633	-0.213412
MFSD3	0.831016	Skin_Sun_Exposed_Lower_leg	0.993633	0.213399
ZNF500	0.831067	Skin_Sun_Exposed_Lower_leg	0.993633	-0.213333
NAPG	0.83127	Skin_Sun_Exposed_Lower_leg	0.993633	0.213073
RPRML	0.83138	Skin_Sun_Exposed_Lower_leg	0.993633	0.212932
KIAA1958	0.831402	Skin_Sun_Exposed_Lower_leg	0.993633	0.212903
DNAH5	0.831413	Skin_Sun_Exposed_Lower_leg	0.993633	-0.21289
DNAJA3	0.831427	Skin_Sun_Exposed_Lower_leg	0.993633	0.212871
C12orf43	0.831448	Skin_Sun_Exposed_Lower_leg	0.993633	-0.212844
PIP4K2A	0.83151	Skin_Sun_Exposed_Lower_leg	0.993633	-0.212766
DYX1C1	0.83154	Skin_Sun_Exposed_Lower_leg	0.993633	-0.212727
SZRD1	0.831766	Skin_Sun_Exposed_Lower_leg	0.993633	0.212437
LINC00163	0.831819	Skin_Sun_Exposed_Lower_leg	0.993633	0.212369
CAD	0.832028	Skin_Sun_Exposed_Lower_leg	0.993633	-0.212102
PCDHGA1	0.832051	Skin_Sun_Exposed_Lower_leg	0.993633	-0.212072
TAB2	0.832089	Skin_Sun_Exposed_Lower_leg	0.993633	-0.212023
EPN2	0.83209	Skin_Sun_Exposed_Lower_leg	0.993633	0.212021
MICB	0.83221	Skin_Sun_Exposed_Lower_leg	0.993633	-0.211868
RP11-252C15.1	0.832332	Skin_Sun_Exposed_Lower_leg	0.993633	0.211711
CABP7	0.832358	Skin_Sun_Exposed_Lower_leg	0.993633	-0.211679
SPATA1	0.832385	Skin_Sun_Exposed_Lower_leg	0.993633	-0.211643
SLC9B1	0.832545	Skin_Sun_Exposed_Lower_leg	0.993633	0.211438
FAU	0.832547	Skin_Sun_Exposed_Lower_leg	0.993633	-0.211436
SLC41A3	0.832678	Skin_Sun_Exposed_Lower_leg	0.993633	-0.211268
CD83	0.832845	Skin_Sun_Exposed_Lower_leg	0.993633	0.211054
THNSL1	0.832978	Skin_Sun_Exposed_Lower_leg	0.993633	0.210884
KBTBD6	0.833073	Skin_Sun_Exposed_Lower_leg	0.993633	-0.210762
TMEM17	0.833152	Skin_Sun_Exposed_Lower_leg	0.993633	0.210661
ZFP30	0.833164	Skin_Sun_Exposed_Lower_leg	0.993633	-0.210645
AMY2B	0.833175	Skin_Sun_Exposed_Lower_leg	0.993633	-0.210631
TCTEX1D1	0.833178	Skin_Sun_Exposed_Lower_leg	0.993633	-0.210627
LINC01909	0.833318	Skin_Sun_Exposed_Lower_leg	0.993633	0.210448
WTAP	0.833471	Skin_Sun_Exposed_Lower_leg	0.993633	-0.210252
PRPF38A	0.833535	Skin_Sun_Exposed_Lower_leg	0.993633	0.210169
PRR5	0.833555	Skin_Sun_Exposed_Lower_leg	0.993633	0.210145
MAT1A	0.833555	Skin_Sun_Exposed_Lower_leg	0.993633	-0.210145
RP11-849H4.2	0.833807	Skin_Sun_Exposed_Lower_leg	0.993633	-0.209821
CUX1	0.833869	Skin_Sun_Exposed_Lower_leg	0.993633	-0.209742
WDR92	0.83409	Skin_Sun_Exposed_Lower_leg	0.993633	0.209459
SYCE1L	0.834113	Skin_Sun_Exposed_Lower_leg	0.993633	-0.209429
RP11-147L13.14	0.834159	Skin_Sun_Exposed_Lower_leg	0.993633	0.20937
RNASEK	0.834212	Skin_Sun_Exposed_Lower_leg	0.993633	-0.209302
CNIH4	0.834229	Skin_Sun_Exposed_Lower_leg	0.993633	-0.209281
ELOVL5	0.834391	Skin_Sun_Exposed_Lower_leg	0.993633	-0.209074
FBXO7	0.834453	Skin_Sun_Exposed_Lower_leg	0.993633	-0.208995
PDE1C	0.834523	Skin_Sun_Exposed_Lower_leg	0.993633	-0.208904
SLC35E2	0.834542	Skin_Sun_Exposed_Lower_leg	0.993633	0.20888
RABEP1	0.834552	Skin_Sun_Exposed_Lower_leg	0.993633	0.208868
PPP4R1-AS1	0.834688	Skin_Sun_Exposed_Lower_leg	0.993633	-0.208693
FNDC5	0.834772	Skin_Sun_Exposed_Lower_leg	0.993633	-0.208585
SELENOM	0.834969	Skin_Sun_Exposed_Lower_leg	0.993633	0.208333
LHFP	0.834969	Skin_Sun_Exposed_Lower_leg	0.993633	-0.208333
DMXL2	0.835143	Skin_Sun_Exposed_Lower_leg	0.993633	-0.208111
MRPS31	0.835157	Skin_Sun_Exposed_Lower_leg	0.993633	-0.208092
LINC01485	0.835171	Skin_Sun_Exposed_Lower_leg	0.993633	0.208075
SPTSSA	0.835334	Skin_Sun_Exposed_Lower_leg	0.993633	0.207865
SYNGR1	0.835365	Skin_Sun_Exposed_Lower_leg	0.993633	-0.207825
EMP2	0.835377	Skin_Sun_Exposed_Lower_leg	0.993633	0.20781
MDM2	0.835512	Skin_Sun_Exposed_Lower_leg	0.993633	0.207637
CNTN4	0.83557	Skin_Sun_Exposed_Lower_leg	0.993633	-0.207563
ECSIT	0.835619	Skin_Sun_Exposed_Lower_leg	0.993633	0.2075
FAM228A	0.835644	Skin_Sun_Exposed_Lower_leg	0.993633	0.207469
GNAI3	0.835808	Skin_Sun_Exposed_Lower_leg	0.993633	-0.207259
TENM4	0.835855	Skin_Sun_Exposed_Lower_leg	0.993633	0.207199
ESRRB	0.835898	Skin_Sun_Exposed_Lower_leg	0.993633	0.207143
NTMT1	0.835927	Skin_Sun_Exposed_Lower_leg	0.993633	-0.207106
2024-09-02	0.835955	Skin_Sun_Exposed_Lower_leg	0.993633	0.207071
SCAND1	0.83598	Skin_Sun_Exposed_Lower_leg	0.993633	0.207038
ROCK2	0.836078	Skin_Sun_Exposed_Lower_leg	0.993633	0.206913
KIF23	0.836091	Skin_Sun_Exposed_Lower_leg	0.993633	0.206897
SPDYE16	0.836209	Skin_Sun_Exposed_Lower_leg	0.993633	0.206745
C8orf22	0.836241	Skin_Sun_Exposed_Lower_leg	0.993633	0.206704
CHPT1	0.836426	Skin_Sun_Exposed_Lower_leg	0.993633	-0.206467
SS18L2	0.836574	Skin_Sun_Exposed_Lower_leg	0.993633	-0.206278
JUN	0.836883	Skin_Sun_Exposed_Lower_leg	0.993633	0.205882
PPP2R5A	0.836988	Skin_Sun_Exposed_Lower_leg	0.993633	0.205748
EIF6	0.837082	Skin_Sun_Exposed_Lower_leg	0.993633	0.205628
CD300A	0.837224	Skin_Sun_Exposed_Lower_leg	0.993633	-0.205446
STK33	0.837285	Skin_Sun_Exposed_Lower_leg	0.993633	-0.205368
MARK2	0.837312	Skin_Sun_Exposed_Lower_leg	0.993633	-0.205333
RBMXL1	0.837364	Skin_Sun_Exposed_Lower_leg	0.993633	0.205267
RP11-379B8.1	0.83739	Skin_Sun_Exposed_Lower_leg	0.993633	-0.205233
CYP27C1	0.837419	Skin_Sun_Exposed_Lower_leg	0.993633	0.205196
HOXA1	0.837424	Skin_Sun_Exposed_Lower_leg	0.993633	-0.205189
ANKHD1	0.837472	Skin_Sun_Exposed_Lower_leg	0.993633	-0.205128
ACSM3	0.837526	Skin_Sun_Exposed_Lower_leg	0.993633	-0.205059
GTF2E2	0.837608	Skin_Sun_Exposed_Lower_leg	0.993633	0.204955
NSMCE2	0.837614	Skin_Sun_Exposed_Lower_leg	0.993633	0.204947
WASHC5	0.837614	Skin_Sun_Exposed_Lower_leg	0.993633	-0.204947
INPP4A	0.837713	Skin_Sun_Exposed_Lower_leg	0.993633	0.204819
ARHGAP19	0.837919	Skin_Sun_Exposed_Lower_leg	0.993633	0.204557
PABPC4	0.83792	Skin_Sun_Exposed_Lower_leg	0.993633	0.204555
PAIP1	0.838057	Skin_Sun_Exposed_Lower_leg	0.993633	0.20438
COLGALT1	0.838057	Skin_Sun_Exposed_Lower_leg	0.993633	-0.20438
EBLN2	0.838057	Skin_Sun_Exposed_Lower_leg	0.993633	0.20438
TXNDC11	0.838116	Skin_Sun_Exposed_Lower_leg	0.993633	0.204304
CCM2L	0.83812	Skin_Sun_Exposed_Lower_leg	0.993633	-0.204299
CELF1	0.838157	Skin_Sun_Exposed_Lower_leg	0.993633	-0.204252
FAM134B	0.838177	Skin_Sun_Exposed_Lower_leg	0.993633	0.204225
RASA4B	0.838202	Skin_Sun_Exposed_Lower_leg	0.993633	0.204194
ANKRD31	0.838237	Skin_Sun_Exposed_Lower_leg	0.993633	-0.20415
LINC02084	0.838533	Skin_Sun_Exposed_Lower_leg	0.993633	-0.20377
RP11-863P13.4	0.838585	Skin_Sun_Exposed_Lower_leg	0.993633	0.203704
GTF2H3	0.838693	Skin_Sun_Exposed_Lower_leg	0.993633	-0.203566
ROCK1	0.838706	Skin_Sun_Exposed_Lower_leg	0.993633	0.203549
2024-09-05	0.839021	Skin_Sun_Exposed_Lower_leg	0.993633	-0.203145
IRF8	0.839037	Skin_Sun_Exposed_Lower_leg	0.993633	-0.203125
CYP2A7	0.839147	Skin_Sun_Exposed_Lower_leg	0.993633	-0.202985
PLBD2	0.839158	Skin_Sun_Exposed_Lower_leg	0.993633	-0.20297
ATN1	0.839176	Skin_Sun_Exposed_Lower_leg	0.993633	-0.202948
TRAM1L1	0.839214	Skin_Sun_Exposed_Lower_leg	0.993633	-0.202899
NCMAP	0.839508	Skin_Sun_Exposed_Lower_leg	0.993633	0.202523
S100A14	0.839551	Skin_Sun_Exposed_Lower_leg	0.993633	0.202468
LINC02095	0.839795	Skin_Sun_Exposed_Lower_leg	0.993633	0.202156
RASL10A	0.839915	Skin_Sun_Exposed_Lower_leg	0.993633	-0.202003
CTC-360G5.9	0.839952	Skin_Sun_Exposed_Lower_leg	0.993633	-0.201954
DBNDD2	0.840078	Skin_Sun_Exposed_Lower_leg	0.993633	-0.201794
LIME1	0.840111	Skin_Sun_Exposed_Lower_leg	0.993633	-0.201752
C12orf80	0.840179	Skin_Sun_Exposed_Lower_leg	0.993633	0.201665
SPATA21	0.840195	Skin_Sun_Exposed_Lower_leg	0.993633	0.201644
SCAF4	0.840244	Skin_Sun_Exposed_Lower_leg	0.993633	0.201581
GIPC1	0.840355	Skin_Sun_Exposed_Lower_leg	0.993633	-0.201439
EPG5	0.840355	Skin_Sun_Exposed_Lower_leg	0.993633	0.201439
LZIC	0.840355	Skin_Sun_Exposed_Lower_leg	0.993633	0.201439
TMEM150C	0.840451	Skin_Sun_Exposed_Lower_leg	0.993633	0.201316
CLCA2	0.840465	Skin_Sun_Exposed_Lower_leg	0.993633	-0.201299
CYS1	0.840527	Skin_Sun_Exposed_Lower_leg	0.993633	0.20122
PEAR1	0.840674	Skin_Sun_Exposed_Lower_leg	0.993633	0.201031
SLC4A2	0.84085	Skin_Sun_Exposed_Lower_leg	0.993633	0.200806
LINC01239	0.841125	Skin_Sun_Exposed_Lower_leg	0.993633	-0.200454
HR	0.841161	Skin_Sun_Exposed_Lower_leg	0.993633	0.200409
LINC00607	0.841252	Skin_Sun_Exposed_Lower_leg	0.993633	0.200292
CYP3A43	0.841481	Skin_Sun_Exposed_Lower_leg	0.993633	-0.2
C1orf21	0.841481	Skin_Sun_Exposed_Lower_leg	0.993633	0.2
GUCY2D	0.841481	Skin_Sun_Exposed_Lower_leg	0.993633	-0.2
NIN	0.841481	Skin_Sun_Exposed_Lower_leg	0.993633	0.2
SCGB2A2	0.841506	Skin_Sun_Exposed_Lower_leg	0.993633	0.199968
DRD4	0.841644	Skin_Sun_Exposed_Lower_leg	0.993633	0.199791
ESR2	0.841728	Skin_Sun_Exposed_Lower_leg	0.993633	-0.199684
CD180	0.841802	Skin_Sun_Exposed_Lower_leg	0.993633	-0.199588
QRICH1	0.841818	Skin_Sun_Exposed_Lower_leg	0.993633	-0.199569
ARSK	0.841824	Skin_Sun_Exposed_Lower_leg	0.993633	0.19956
FNTB	0.842024	Skin_Sun_Exposed_Lower_leg	0.993633	-0.199305
IGSF3	0.842269	Skin_Sun_Exposed_Lower_leg	0.993633	-0.198992
MRI1	0.842503	Skin_Sun_Exposed_Lower_leg	0.993633	0.198693
BROX	0.842505	Skin_Sun_Exposed_Lower_leg	0.993633	0.19869
CENPP	0.842517	Skin_Sun_Exposed_Lower_leg	0.993633	-0.198675
BIRC5	0.84259	Skin_Sun_Exposed_Lower_leg	0.993633	-0.198582
CABLES2	0.842631	Skin_Sun_Exposed_Lower_leg	0.993633	0.198529
RP11-543C4.1	0.842693	Skin_Sun_Exposed_Lower_leg	0.993633	0.198449
ADAMTS17	0.842798	Skin_Sun_Exposed_Lower_leg	0.993633	-0.198316
RAB22A	0.842987	Skin_Sun_Exposed_Lower_leg	0.993633	-0.198074
VPS4B	0.843045	Skin_Sun_Exposed_Lower_leg	0.993633	-0.198
ST3GAL2	0.843045	Skin_Sun_Exposed_Lower_leg	0.993633	-0.198
STAT4	0.843161	Skin_Sun_Exposed_Lower_leg	0.993633	0.197851
MYO1E	0.843232	Skin_Sun_Exposed_Lower_leg	0.993633	-0.197761
GATA2	0.843248	Skin_Sun_Exposed_Lower_leg	0.993633	-0.19774
RP11-171I2.3	0.8433	Skin_Sun_Exposed_Lower_leg	0.993633	-0.197674
EIF4EBP1	0.843335	Skin_Sun_Exposed_Lower_leg	0.993633	-0.19763
CTD-3051D23.1	0.843452	Skin_Sun_Exposed_Lower_leg	0.993633	-0.19748
ACP6	0.843518	Skin_Sun_Exposed_Lower_leg	0.993633	-0.197396
TMEM63A	0.84356	Skin_Sun_Exposed_Lower_leg	0.993633	0.197341
FAR1	0.843585	Skin_Sun_Exposed_Lower_leg	0.993633	0.197309
AC114730.2	0.843609	Skin_Sun_Exposed_Lower_leg	0.993633	-0.197279
TMEM106B	0.843609	Skin_Sun_Exposed_Lower_leg	0.993633	0.197279
BIK	0.843656	Skin_Sun_Exposed_Lower_leg	0.993633	-0.197219
CEP295	0.843684	Skin_Sun_Exposed_Lower_leg	0.993633	0.197183
SYT5	0.843712	Skin_Sun_Exposed_Lower_leg	0.993633	0.197148
IQCA1	0.843977	Skin_Sun_Exposed_Lower_leg	0.993633	0.196809
NFIC	0.844013	Skin_Sun_Exposed_Lower_leg	0.993633	-0.196763
IGSF9	0.84402	Skin_Sun_Exposed_Lower_leg	0.993633	-0.196754
DECR2	0.84407	Skin_Sun_Exposed_Lower_leg	0.993633	-0.19669
TBX2	0.844118	Skin_Sun_Exposed_Lower_leg	0.993633	-0.196629
TFCP2	0.844196	Skin_Sun_Exposed_Lower_leg	0.993633	-0.196529
NME4	0.844201	Skin_Sun_Exposed_Lower_leg	0.993633	0.196523
MKRN2	0.844353	Skin_Sun_Exposed_Lower_leg	0.993633	0.196329
ICA1L	0.844405	Skin_Sun_Exposed_Lower_leg	0.993633	-0.196262
ZNF805	0.844428	Skin_Sun_Exposed_Lower_leg	0.993633	0.196233
SLC16A11	0.844475	Skin_Sun_Exposed_Lower_leg	0.993633	0.196173
RPL4	0.844652	Skin_Sun_Exposed_Lower_leg	0.993633	0.195946
FXYD3	0.844652	Skin_Sun_Exposed_Lower_leg	0.993633	-0.195946
RP13-1016M1.2	0.844702	Skin_Sun_Exposed_Lower_leg	0.993633	0.195882
RP11-129I19.2	0.844763	Skin_Sun_Exposed_Lower_leg	0.993633	-0.195804
PRR35	0.844763	Skin_Sun_Exposed_Lower_leg	0.993633	-0.195804
RP11-51J9.6	0.84481	Skin_Sun_Exposed_Lower_leg	0.993633	-0.195745
PODXL	0.844822	Skin_Sun_Exposed_Lower_leg	0.993633	0.19573
RP11-713P17.4	0.844882	Skin_Sun_Exposed_Lower_leg	0.993633	-0.195652
SLC44A2	0.844916	Skin_Sun_Exposed_Lower_leg	0.993633	0.19561
TFB1M	0.845081	Skin_Sun_Exposed_Lower_leg	0.993633	-0.195399
PRRT2	0.845297	Skin_Sun_Exposed_Lower_leg	0.993633	0.195122
DPY19L2	0.845353	Skin_Sun_Exposed_Lower_leg	0.993633	-0.195051
C18orf8	0.845377	Skin_Sun_Exposed_Lower_leg	0.993633	0.19502
CTA-384D8.35	0.845393	Skin_Sun_Exposed_Lower_leg	0.993633	-0.195
PRKCI	0.845429	Skin_Sun_Exposed_Lower_leg	0.993633	0.194954
RP4-529N6.2	0.845561	Skin_Sun_Exposed_Lower_leg	0.993633	-0.194786
GALNT13	0.845657	Skin_Sun_Exposed_Lower_leg	0.993633	0.194663
FUT1	0.845682	Skin_Sun_Exposed_Lower_leg	0.993633	-0.194631
CYB5A	0.845828	Skin_Sun_Exposed_Lower_leg	0.993633	0.194444
HRC	0.845828	Skin_Sun_Exposed_Lower_leg	0.993633	-0.194444
KDM5A	0.845896	Skin_Sun_Exposed_Lower_leg	0.993633	-0.194357
SPATC1	0.846017	Skin_Sun_Exposed_Lower_leg	0.993633	0.194203
PGBD5	0.846018	Skin_Sun_Exposed_Lower_leg	0.993633	-0.194201
EMC1	0.846049	Skin_Sun_Exposed_Lower_leg	0.993633	-0.194162
PMP2	0.846067	Skin_Sun_Exposed_Lower_leg	0.993633	-0.194139
MRPL57	0.846084	Skin_Sun_Exposed_Lower_leg	0.993633	-0.194118
TTC7B	0.84617	Skin_Sun_Exposed_Lower_leg	0.993633	0.194007
AK7	0.846318	Skin_Sun_Exposed_Lower_leg	0.993633	0.193818
TNFRSF10C	0.846412	Skin_Sun_Exposed_Lower_leg	0.993633	-0.193699
IMMT	0.846517	Skin_Sun_Exposed_Lower_leg	0.993633	0.193564
MAPRE1	0.846524	Skin_Sun_Exposed_Lower_leg	0.993633	0.193555
ULBP3	0.846565	Skin_Sun_Exposed_Lower_leg	0.993633	0.193503
ARL4A	0.846639	Skin_Sun_Exposed_Lower_leg	0.993633	0.193409
LNX2	0.846668	Skin_Sun_Exposed_Lower_leg	0.993633	0.193371
TAOK1	0.846669	Skin_Sun_Exposed_Lower_leg	0.993633	0.19337
GSTA1	0.846973	Skin_Sun_Exposed_Lower_leg	0.993633	0.192982
HNRNPA0	0.846973	Skin_Sun_Exposed_Lower_leg	0.993633	0.192982
ZBED2	0.847071	Skin_Sun_Exposed_Lower_leg	0.993633	-0.192857
SH3BGR	0.847111	Skin_Sun_Exposed_Lower_leg	0.993633	0.192806
COA5	0.847138	Skin_Sun_Exposed_Lower_leg	0.993633	-0.192771
UNC50	0.847138	Skin_Sun_Exposed_Lower_leg	0.993633	-0.192771
LRGUK	0.847299	Skin_Sun_Exposed_Lower_leg	0.993633	-0.192566
ZFHX3	0.847314	Skin_Sun_Exposed_Lower_leg	0.993633	0.192547
MRPL17	0.847336	Skin_Sun_Exposed_Lower_leg	0.993633	0.192518
FOSL1	0.847377	Skin_Sun_Exposed_Lower_leg	0.993633	-0.192467
DNAH10	0.847513	Skin_Sun_Exposed_Lower_leg	0.993633	-0.192292
GTF2F2	0.847574	Skin_Sun_Exposed_Lower_leg	0.993633	-0.192215
RP13-942N8.1	0.847659	Skin_Sun_Exposed_Lower_leg	0.993633	0.192106
AKR1B1	0.847883	Skin_Sun_Exposed_Lower_leg	0.993633	0.19182
SNX15	0.847914	Skin_Sun_Exposed_Lower_leg	0.993633	0.191781
NDUFA3	0.847919	Skin_Sun_Exposed_Lower_leg	0.993633	-0.191774
MBOAT1	0.847969	Skin_Sun_Exposed_Lower_leg	0.993633	-0.19171
YIPF3	0.848111	Skin_Sun_Exposed_Lower_leg	0.993633	-0.19153
PKIA-AS1	0.848124	Skin_Sun_Exposed_Lower_leg	0.993633	0.191512
2024-09-08	0.848133	Skin_Sun_Exposed_Lower_leg	0.993633	0.191501
CEP120	0.848258	Skin_Sun_Exposed_Lower_leg	0.993633	-0.191341
MAP3K4	0.848348	Skin_Sun_Exposed_Lower_leg	0.993633	-0.191227
TRIM11	0.84843	Skin_Sun_Exposed_Lower_leg	0.993633	0.191122
TRIP6	0.84858	Skin_Sun_Exposed_Lower_leg	0.993633	0.190931
AC093627.8	0.848636	Skin_Sun_Exposed_Lower_leg	0.993633	-0.19086
ATRAID	0.848936	Skin_Sun_Exposed_Lower_leg	0.993633	-0.190476
USP48	0.848949	Skin_Sun_Exposed_Lower_leg	0.993633	-0.19046
TMEM263	0.849247	Skin_Sun_Exposed_Lower_leg	0.993633	0.190079
SFRP2	0.849408	Skin_Sun_Exposed_Lower_leg	0.993633	0.189873
MEX3C	0.849481	Skin_Sun_Exposed_Lower_leg	0.993633	-0.189781
BMP2K	0.849536	Skin_Sun_Exposed_Lower_leg	0.993633	-0.189711
WSB1	0.849668	Skin_Sun_Exposed_Lower_leg	0.993633	0.189542
SLC25A26	0.849805	Skin_Sun_Exposed_Lower_leg	0.993633	0.189367
LINC01140	0.850009	Skin_Sun_Exposed_Lower_leg	0.993633	-0.189107
OLR1	0.850034	Skin_Sun_Exposed_Lower_leg	0.993633	0.189076
PCDHA12	0.850124	Skin_Sun_Exposed_Lower_leg	0.993633	0.18896
PPP1R1B	0.85018	Skin_Sun_Exposed_Lower_leg	0.993633	-0.188889
TBX3	0.850241	Skin_Sun_Exposed_Lower_leg	0.993633	0.188811
PBX3	0.850241	Skin_Sun_Exposed_Lower_leg	0.993633	-0.188811
RP11-266K4.9	0.850344	Skin_Sun_Exposed_Lower_leg	0.993633	0.188679
GNL3	0.850465	Skin_Sun_Exposed_Lower_leg	0.993633	-0.188525
LAPTM4B	0.850559	Skin_Sun_Exposed_Lower_leg	0.993633	0.188406
LINC01748	0.850559	Skin_Sun_Exposed_Lower_leg	0.993633	0.188406
CD320	0.850619	Skin_Sun_Exposed_Lower_leg	0.993633	-0.188329
RP11-474O21.5	0.850704	Skin_Sun_Exposed_Lower_leg	0.993633	-0.18822
MIF4GD	0.850774	Skin_Sun_Exposed_Lower_leg	0.993633	0.188131
MAP3K2	0.850805	Skin_Sun_Exposed_Lower_leg	0.993633	0.188091
EMC9	0.85094	Skin_Sun_Exposed_Lower_leg	0.993633	0.187919
SPDYE2	0.85094	Skin_Sun_Exposed_Lower_leg	0.993633	-0.187919
USE1	0.85095	Skin_Sun_Exposed_Lower_leg	0.993633	0.187906
TTLL13P	0.851039	Skin_Sun_Exposed_Lower_leg	0.993633	-0.187793
HDAC1	0.851058	Skin_Sun_Exposed_Lower_leg	0.993633	-0.187768
PSMA4	0.851139	Skin_Sun_Exposed_Lower_leg	0.993633	0.187665
HIPK1	0.85132	Skin_Sun_Exposed_Lower_leg	0.993633	0.187435
ZNF169	0.851621	Skin_Sun_Exposed_Lower_leg	0.993633	-0.18705
COMT	0.85167	Skin_Sun_Exposed_Lower_leg	0.993633	-0.186989
SOX13	0.851683	Skin_Sun_Exposed_Lower_leg	0.993633	0.186971
XRCC6	0.851731	Skin_Sun_Exposed_Lower_leg	0.993633	0.18691
MORC3	0.851746	Skin_Sun_Exposed_Lower_leg	0.993633	-0.18689
RPRD1A	0.852018	Skin_Sun_Exposed_Lower_leg	0.993633	-0.186544
ZNF146	0.852023	Skin_Sun_Exposed_Lower_leg	0.993633	0.186538
ZC3H12C	0.852028	Skin_Sun_Exposed_Lower_leg	0.993633	0.186531
FMO3	0.852091	Skin_Sun_Exposed_Lower_leg	0.993633	0.186451
RP11-359I18.5	0.852099	Skin_Sun_Exposed_Lower_leg	0.993633	-0.186441
DCP1A	0.852182	Skin_Sun_Exposed_Lower_leg	0.993633	0.186335
COX15	0.852408	Skin_Sun_Exposed_Lower_leg	0.993633	-0.186047
FBLIM1	0.85244	Skin_Sun_Exposed_Lower_leg	0.993633	-0.186006
CHD7	0.852525	Skin_Sun_Exposed_Lower_leg	0.993633	0.185898
GID8	0.852708	Skin_Sun_Exposed_Lower_leg	0.993633	0.185665
RP11-54O7.18	0.852782	Skin_Sun_Exposed_Lower_leg	0.993633	0.18557
SRCIN1	0.852783	Skin_Sun_Exposed_Lower_leg	0.993633	-0.185569
MRPL12	0.852908	Skin_Sun_Exposed_Lower_leg	0.993633	-0.185409
GLE1	0.852947	Skin_Sun_Exposed_Lower_leg	0.993633	0.185359
MARK1	0.852972	Skin_Sun_Exposed_Lower_leg	0.993633	0.185328
ACOT2	0.853074	Skin_Sun_Exposed_Lower_leg	0.993633	-0.185198
BCL2L2	0.853077	Skin_Sun_Exposed_Lower_leg	0.993633	-0.185194
HIKESHI	0.853084	Skin_Sun_Exposed_Lower_leg	0.993633	-0.185185
SRP14-AS1	0.853328	Skin_Sun_Exposed_Lower_leg	0.993633	0.184874
COL23A1	0.853359	Skin_Sun_Exposed_Lower_leg	0.993633	0.184834
SNF8	0.8534	Skin_Sun_Exposed_Lower_leg	0.993633	0.184783
KHDRBS3	0.853454	Skin_Sun_Exposed_Lower_leg	0.993633	-0.184713
NAPB	0.853491	Skin_Sun_Exposed_Lower_leg	0.993633	0.184665
NRXN2	0.853607	Skin_Sun_Exposed_Lower_leg	0.993633	-0.184519
EDNRB	0.853716	Skin_Sun_Exposed_Lower_leg	0.993633	0.184379
GGT2	0.853848	Skin_Sun_Exposed_Lower_leg	0.993633	-0.184211
ACTA2	0.853946	Skin_Sun_Exposed_Lower_leg	0.993633	-0.184086
CALCRL	0.854086	Skin_Sun_Exposed_Lower_leg	0.993633	0.183908
MSLNL	0.854086	Skin_Sun_Exposed_Lower_leg	0.993633	-0.183908
AC096574.5	0.854148	Skin_Sun_Exposed_Lower_leg	0.993633	-0.183828
GDF6	0.854152	Skin_Sun_Exposed_Lower_leg	0.993633	0.183824
FBXW9	0.854152	Skin_Sun_Exposed_Lower_leg	0.993633	-0.183824
ST5	0.854152	Skin_Sun_Exposed_Lower_leg	0.993633	0.183824
TLCD1	0.854155	Skin_Sun_Exposed_Lower_leg	0.993633	-0.18382
GTF3C1	0.854347	Skin_Sun_Exposed_Lower_leg	0.993633	0.183575
KIAA0556	0.854347	Skin_Sun_Exposed_Lower_leg	0.993633	-0.183575
MFSD11	0.85438	Skin_Sun_Exposed_Lower_leg	0.993633	-0.183532
LINC00342	0.854416	Skin_Sun_Exposed_Lower_leg	0.993633	-0.183486
RFTN1	0.854417	Skin_Sun_Exposed_Lower_leg	0.993633	-0.183486
DRAM2	0.854432	Skin_Sun_Exposed_Lower_leg	0.993633	-0.183467
NOM1	0.854465	Skin_Sun_Exposed_Lower_leg	0.993633	-0.183424
CPNE2	0.854503	Skin_Sun_Exposed_Lower_leg	0.993633	-0.183376
KMT5C	0.854596	Skin_Sun_Exposed_Lower_leg	0.993633	-0.183258
ELK4	0.85464	Skin_Sun_Exposed_Lower_leg	0.993633	0.183201
E2F2	0.854721	Skin_Sun_Exposed_Lower_leg	0.993633	0.183099
RPAIN	0.854721	Skin_Sun_Exposed_Lower_leg	0.993633	-0.183099
YAP1	0.854751	Skin_Sun_Exposed_Lower_leg	0.993633	0.18306
HMGXB3	0.85477	Skin_Sun_Exposed_Lower_leg	0.993633	0.183036
WDR37	0.854793	Skin_Sun_Exposed_Lower_leg	0.993633	0.183007
FAM126B	0.854806	Skin_Sun_Exposed_Lower_leg	0.993633	-0.18299
FIGN	0.854901	Skin_Sun_Exposed_Lower_leg	0.993633	0.182868
NDUFV1	0.854978	Skin_Sun_Exposed_Lower_leg	0.993633	0.182771
CYP2C18	0.854987	Skin_Sun_Exposed_Lower_leg	0.993633	0.182759
ITM2B	0.855022	Skin_Sun_Exposed_Lower_leg	0.993633	-0.182714
EOGT	0.855086	Skin_Sun_Exposed_Lower_leg	0.993633	-0.182633
ZNF534	0.855096	Skin_Sun_Exposed_Lower_leg	0.993633	-0.182621
ZMYM6	0.85519	Skin_Sun_Exposed_Lower_leg	0.993633	0.1825
FAT3	0.855194	Skin_Sun_Exposed_Lower_leg	0.993633	0.182495
PENK	0.855205	Skin_Sun_Exposed_Lower_leg	0.993633	0.182482
BHMT	0.855208	Skin_Sun_Exposed_Lower_leg	0.993633	-0.182478
XCR1	0.855277	Skin_Sun_Exposed_Lower_leg	0.993633	-0.18239
XKR6	0.855292	Skin_Sun_Exposed_Lower_leg	0.993633	0.182371
RP11-879F14.3	0.855367	Skin_Sun_Exposed_Lower_leg	0.993633	-0.182274
P2RX6	0.855468	Skin_Sun_Exposed_Lower_leg	0.993633	0.182146
RP11-385F7.1	0.855541	Skin_Sun_Exposed_Lower_leg	0.993633	-0.182053
SNED1	0.855725	Skin_Sun_Exposed_Lower_leg	0.993633	0.181818
GON7	0.855725	Skin_Sun_Exposed_Lower_leg	0.993633	0.181818
KLHDC7B	0.856143	Skin_Sun_Exposed_Lower_leg	0.993633	0.181287
MXRA7	0.85624	Skin_Sun_Exposed_Lower_leg	0.993633	-0.181163
RAB14	0.856311	Skin_Sun_Exposed_Lower_leg	0.993633	0.181072
AHDC1	0.856443	Skin_Sun_Exposed_Lower_leg	0.993633	0.180905
NUDT13	0.856506	Skin_Sun_Exposed_Lower_leg	0.993633	0.180824
RANBP10	0.856801	Skin_Sun_Exposed_Lower_leg	0.993633	0.180448
SGSM2	0.857037	Skin_Sun_Exposed_Lower_leg	0.993633	-0.180147
CCDC86	0.857174	Skin_Sun_Exposed_Lower_leg	0.993633	-0.179973
ANKS6	0.857266	Skin_Sun_Exposed_Lower_leg	0.993633	-0.179856
PYDC1	0.857266	Skin_Sun_Exposed_Lower_leg	0.993633	0.179855
LIMK1	0.85729	Skin_Sun_Exposed_Lower_leg	0.993633	0.179825
RFLNB	0.857309	Skin_Sun_Exposed_Lower_leg	0.993633	0.179801
SEMA3D	0.857457	Skin_Sun_Exposed_Lower_leg	0.993633	-0.179612
TMA7	0.857461	Skin_Sun_Exposed_Lower_leg	0.993633	-0.179607
NEO1	0.857482	Skin_Sun_Exposed_Lower_leg	0.993633	0.17958
EIF3J-AS1	0.857583	Skin_Sun_Exposed_Lower_leg	0.993633	-0.179452
SERPINB1	0.857694	Skin_Sun_Exposed_Lower_leg	0.993633	-0.17931
MAPRE2	0.857694	Skin_Sun_Exposed_Lower_leg	0.993633	0.17931
FLOT2	0.858118	Skin_Sun_Exposed_Lower_leg	0.993633	-0.178771
GK5	0.858118	Skin_Sun_Exposed_Lower_leg	0.993633	0.178771
NCAM2	0.85817	Skin_Sun_Exposed_Lower_leg	0.993633	-0.178704
C9orf50	0.85827	Skin_Sun_Exposed_Lower_leg	0.993633	0.178577
MREG	0.858274	Skin_Sun_Exposed_Lower_leg	0.993633	-0.178571
RALB	0.858274	Skin_Sun_Exposed_Lower_leg	0.993633	-0.178571
PCDHA7	0.858409	Skin_Sun_Exposed_Lower_leg	0.993633	-0.1784
MMP24-AS1	0.858601	Skin_Sun_Exposed_Lower_leg	0.993633	-0.178156
MTPN	0.858615	Skin_Sun_Exposed_Lower_leg	0.993633	-0.178138
RP4-529N6.1	0.858672	Skin_Sun_Exposed_Lower_leg	0.993633	0.178065
LENG8	0.858682	Skin_Sun_Exposed_Lower_leg	0.993633	0.178053
LRPAP1	0.85877	Skin_Sun_Exposed_Lower_leg	0.993633	0.17794
EFS	0.859032	Skin_Sun_Exposed_Lower_leg	0.993633	0.177606
IGFBP2	0.85906	Skin_Sun_Exposed_Lower_leg	0.993633	-0.177571
NDUFA8	0.859061	Skin_Sun_Exposed_Lower_leg	0.993633	0.17757
TGM1	0.859061	Skin_Sun_Exposed_Lower_leg	0.993633	0.17757
MYH7	0.859104	Skin_Sun_Exposed_Lower_leg	0.993633	-0.177515
OGFOD1	0.859115	Skin_Sun_Exposed_Lower_leg	0.993633	0.1775
CCDC188	0.859132	Skin_Sun_Exposed_Lower_leg	0.993633	0.17748
CEACAM6	0.859269	Skin_Sun_Exposed_Lower_leg	0.993633	0.177305
NF1	0.85929	Skin_Sun_Exposed_Lower_leg	0.993633	0.177278
ZNF276	0.859443	Skin_Sun_Exposed_Lower_leg	0.993633	0.177083
SMAP1	0.859534	Skin_Sun_Exposed_Lower_leg	0.993633	-0.176967
TLR3	0.859535	Skin_Sun_Exposed_Lower_leg	0.993633	0.176966
RP11-33O4.1	0.85957	Skin_Sun_Exposed_Lower_leg	0.993633	-0.176922
TNFSF14	0.859669	Skin_Sun_Exposed_Lower_leg	0.993633	-0.176796
EPCAM	0.859785	Skin_Sun_Exposed_Lower_leg	0.993633	0.176648
ANXA7	0.859924	Skin_Sun_Exposed_Lower_leg	0.993633	-0.176471
CD226	0.859955	Skin_Sun_Exposed_Lower_leg	0.993633	0.176431
COX4I2	0.860076	Skin_Sun_Exposed_Lower_leg	0.993633	0.176277
VWC2	0.860212	Skin_Sun_Exposed_Lower_leg	0.993633	0.176104
VPS36	0.860215	Skin_Sun_Exposed_Lower_leg	0.993633	0.176101
EYA1	0.860231	Skin_Sun_Exposed_Lower_leg	0.993633	0.17608
SMARCD2	0.86025	Skin_Sun_Exposed_Lower_leg	0.993633	0.176056
C14orf93	0.860352	Skin_Sun_Exposed_Lower_leg	0.993633	0.175926
SUMF2	0.860387	Skin_Sun_Exposed_Lower_leg	0.993633	-0.175882
CD81	0.860549	Skin_Sun_Exposed_Lower_leg	0.993633	-0.175676
DAPK1	0.860825	Skin_Sun_Exposed_Lower_leg	0.993633	0.175325
MEGF9	0.860825	Skin_Sun_Exposed_Lower_leg	0.993633	0.175325
RCN2	0.860856	Skin_Sun_Exposed_Lower_leg	0.993633	0.175285
GBP5	0.860936	Skin_Sun_Exposed_Lower_leg	0.993633	-0.175182
C1D	0.860936	Skin_Sun_Exposed_Lower_leg	0.993633	0.175182
ATP5G1	0.86108	Skin_Sun_Exposed_Lower_leg	0.993633	0.175
SHQ1	0.861141	Skin_Sun_Exposed_Lower_leg	0.993633	0.174921
LMTK2	0.861176	Skin_Sun_Exposed_Lower_leg	0.993633	-0.174878
PIK3C2A	0.861266	Skin_Sun_Exposed_Lower_leg	0.993633	0.174763
OGG1	0.861272	Skin_Sun_Exposed_Lower_leg	0.993633	0.174755
MAGI1	0.861381	Skin_Sun_Exposed_Lower_leg	0.993633	-0.174617
NLRP1	0.861415	Skin_Sun_Exposed_Lower_leg	0.993633	0.174573
ENTPD5	0.86144	Skin_Sun_Exposed_Lower_leg	0.993633	-0.174541
CTA-14H9.5	0.861506	Skin_Sun_Exposed_Lower_leg	0.993633	0.174457
BICDL2	0.861704	Skin_Sun_Exposed_Lower_leg	0.993633	0.174205
APOL2	0.861742	Skin_Sun_Exposed_Lower_leg	0.993633	-0.174157
MOCS2	0.861877	Skin_Sun_Exposed_Lower_leg	0.993633	-0.173986
PHKG1	0.861934	Skin_Sun_Exposed_Lower_leg	0.993633	-0.173913
FAM180B	0.862084	Skin_Sun_Exposed_Lower_leg	0.993633	-0.173722
KRT83	0.862246	Skin_Sun_Exposed_Lower_leg	0.993633	-0.173516
SIPA1L1	0.862371	Skin_Sun_Exposed_Lower_leg	0.993633	0.173356
CLPP	0.862417	Skin_Sun_Exposed_Lower_leg	0.993633	-0.173299
EBAG9	0.862585	Skin_Sun_Exposed_Lower_leg	0.993633	-0.173085
CASC15	0.8626	Skin_Sun_Exposed_Lower_leg	0.993633	0.173065
CTTNBP2	0.862613	Skin_Sun_Exposed_Lower_leg	0.993633	0.173049
SIRT1	0.862698	Skin_Sun_Exposed_Lower_leg	0.993633	-0.17294
MKKS	0.86281	Skin_Sun_Exposed_Lower_leg	0.993633	0.172798
FRMD6	0.862842	Skin_Sun_Exposed_Lower_leg	0.993633	-0.172757
STK39	0.862866	Skin_Sun_Exposed_Lower_leg	0.993633	-0.172727
MFAP4	0.862895	Skin_Sun_Exposed_Lower_leg	0.993633	0.172691
TIMP2	0.863112	Skin_Sun_Exposed_Lower_leg	0.993633	0.172414
NKX2-5	0.863147	Skin_Sun_Exposed_Lower_leg	0.993633	-0.17237
ZNF214	0.863242	Skin_Sun_Exposed_Lower_leg	0.993633	0.172249
SCIMP	0.863275	Skin_Sun_Exposed_Lower_leg	0.993633	0.172207
LRRC59	0.863292	Skin_Sun_Exposed_Lower_leg	0.993633	0.172185
NAT1	0.86348	Skin_Sun_Exposed_Lower_leg	0.993633	0.171946
HDHD2	0.86359	Skin_Sun_Exposed_Lower_leg	0.993633	-0.171806
LINC00839	0.863617	Skin_Sun_Exposed_Lower_leg	0.993633	0.171771
RP11-328D5.4	0.863643	Skin_Sun_Exposed_Lower_leg	0.993633	0.171739
EIF3L	0.863739	Skin_Sun_Exposed_Lower_leg	0.993633	-0.171617
FAM177A1	0.863754	Skin_Sun_Exposed_Lower_leg	0.993633	0.171597
RDH12	0.863891	Skin_Sun_Exposed_Lower_leg	0.993633	-0.171423
2024-03-06	0.863966	Skin_Sun_Exposed_Lower_leg	0.993633	0.171328
MORC2	0.864073	Skin_Sun_Exposed_Lower_leg	0.993633	0.171192
TBC1D15	0.86414	Skin_Sun_Exposed_Lower_leg	0.993633	0.171106
TBC1D7	0.864261	Skin_Sun_Exposed_Lower_leg	0.993633	-0.170952
RP11-118A3.1	0.864278	Skin_Sun_Exposed_Lower_leg	0.993633	-0.170932
EPM2AIP1	0.864313	Skin_Sun_Exposed_Lower_leg	0.993633	-0.170886
KRT33A	0.864435	Skin_Sun_Exposed_Lower_leg	0.993633	-0.170732
TIGD6	0.864481	Skin_Sun_Exposed_Lower_leg	0.993633	0.170672
RASGEF1A	0.864513	Skin_Sun_Exposed_Lower_leg	0.993633	-0.170632
THAP11	0.864584	Skin_Sun_Exposed_Lower_leg	0.993633	0.170542
UBE2QL1	0.864632	Skin_Sun_Exposed_Lower_leg	0.993633	-0.170481
CD40	0.864671	Skin_Sun_Exposed_Lower_leg	0.993633	-0.170431
SLC45A4	0.864739	Skin_Sun_Exposed_Lower_leg	0.993633	0.170345
LAMA3	0.864813	Skin_Sun_Exposed_Lower_leg	0.993633	0.170251
PPIE	0.864843	Skin_Sun_Exposed_Lower_leg	0.993633	-0.170213
CNNM3	0.86501	Skin_Sun_Exposed_Lower_leg	0.993633	0.17
OCIAD1	0.865031	Skin_Sun_Exposed_Lower_leg	0.993633	0.169973
TUBA4B	0.865056	Skin_Sun_Exposed_Lower_leg	0.993633	-0.169941
TRMT6	0.865159	Skin_Sun_Exposed_Lower_leg	0.993633	0.169811
RP11-768F21.1	0.865159	Skin_Sun_Exposed_Lower_leg	0.993633	0.169811
KLRG2	0.865169	Skin_Sun_Exposed_Lower_leg	0.993633	-0.169798
KIF5C	0.865201	Skin_Sun_Exposed_Lower_leg	0.993633	-0.169758
CCIN	0.865332	Skin_Sun_Exposed_Lower_leg	0.993633	-0.169591
FAM83D	0.865477	Skin_Sun_Exposed_Lower_leg	0.993633	0.169406
TBC1D26	0.865492	Skin_Sun_Exposed_Lower_leg	0.993633	-0.169387
SENP5	0.865598	Skin_Sun_Exposed_Lower_leg	0.993633	-0.169252
RP11-1060G2.2	0.865615	Skin_Sun_Exposed_Lower_leg	0.993633	-0.169231
RP11-54O7.17	0.865645	Skin_Sun_Exposed_Lower_leg	0.993633	-0.169192
ABCA12	0.865675	Skin_Sun_Exposed_Lower_leg	0.993633	-0.169154
CDH10	0.865687	Skin_Sun_Exposed_Lower_leg	0.993633	0.169139
FABP5	0.865846	Skin_Sun_Exposed_Lower_leg	0.993633	0.168937
RP11-148B18.1	0.86609	Skin_Sun_Exposed_Lower_leg	0.993633	-0.168627
GIPR	0.866159	Skin_Sun_Exposed_Lower_leg	0.993633	-0.168539
PKDREJ	0.866331	Skin_Sun_Exposed_Lower_leg	0.993633	0.16832
RUVBL2	0.866334	Skin_Sun_Exposed_Lower_leg	0.993633	-0.168317
SLC35B2	0.866374	Skin_Sun_Exposed_Lower_leg	0.993633	-0.168266
ZC2HC1A	0.866566	Skin_Sun_Exposed_Lower_leg	0.993633	0.168021
CFTR	0.866675	Skin_Sun_Exposed_Lower_leg	0.993633	0.167883
ZNF45	0.866715	Skin_Sun_Exposed_Lower_leg	0.993633	0.167832
NAALADL1	0.866715	Skin_Sun_Exposed_Lower_leg	0.993633	-0.167832
MIB1	0.866818	Skin_Sun_Exposed_Lower_leg	0.993633	-0.167702
MRPS35	0.866874	Skin_Sun_Exposed_Lower_leg	0.993633	-0.16763
PPIG	0.866923	Skin_Sun_Exposed_Lower_leg	0.993633	0.167568
DENND1C	0.866935	Skin_Sun_Exposed_Lower_leg	0.993633	-0.167553
RPL32	0.867266	Skin_Sun_Exposed_Lower_leg	0.993633	-0.167132
HGFAC	0.867506	Skin_Sun_Exposed_Lower_leg	0.993633	-0.166827
SHPK	0.867585	Skin_Sun_Exposed_Lower_leg	0.993633	-0.166727
RNF148	0.867632	Skin_Sun_Exposed_Lower_leg	0.993633	0.166667
ZNF829	0.867632	Skin_Sun_Exposed_Lower_leg	0.993633	-0.166667
PRELP	0.867632	Skin_Sun_Exposed_Lower_leg	0.993633	0.166667
EAPP	0.867632	Skin_Sun_Exposed_Lower_leg	0.993633	-0.166667
LINC01521	0.867728	Skin_Sun_Exposed_Lower_leg	0.993633	-0.166545
CRYZ	0.867755	Skin_Sun_Exposed_Lower_leg	0.993633	-0.16651
BBOX1	0.867866	Skin_Sun_Exposed_Lower_leg	0.993633	-0.16637
PRKG2	0.867869	Skin_Sun_Exposed_Lower_leg	0.993633	-0.166366
ZNF181	0.867986	Skin_Sun_Exposed_Lower_leg	0.993633	0.166217
RP11-15I11.3	0.868062	Skin_Sun_Exposed_Lower_leg	0.993633	0.166121
ACAD8	0.868324	Skin_Sun_Exposed_Lower_leg	0.993633	-0.165788
TRHDE	0.868326	Skin_Sun_Exposed_Lower_leg	0.993633	-0.165785
CELF3	0.868382	Skin_Sun_Exposed_Lower_leg	0.993633	-0.165714
NDUFS5	0.868468	Skin_Sun_Exposed_Lower_leg	0.993633	-0.165605
KCNJ1	0.868538	Skin_Sun_Exposed_Lower_leg	0.993633	-0.165515
SUN1	0.868546	Skin_Sun_Exposed_Lower_leg	0.993633	0.165505
SLC1A6	0.868575	Skin_Sun_Exposed_Lower_leg	0.993633	0.165469
ZSCAN21	0.868584	Skin_Sun_Exposed_Lower_leg	0.993633	0.165457
LSMEM1	0.868772	Skin_Sun_Exposed_Lower_leg	0.993633	-0.165219
ACTR8	0.868773	Skin_Sun_Exposed_Lower_leg	0.993633	0.165217
BAG6	0.868882	Skin_Sun_Exposed_Lower_leg	0.993633	-0.165079
SMIM8	0.868906	Skin_Sun_Exposed_Lower_leg	0.993633	-0.165049
ESRRG	0.868942	Skin_Sun_Exposed_Lower_leg	0.993633	0.165003
PAPPA	0.869001	Skin_Sun_Exposed_Lower_leg	0.993633	-0.164927
HSPBAP1	0.869003	Skin_Sun_Exposed_Lower_leg	0.993633	0.164925
ZNF862	0.86901	Skin_Sun_Exposed_Lower_leg	0.993633	-0.164916
FBXO32	0.869074	Skin_Sun_Exposed_Lower_leg	0.993633	0.164835
ATP7B	0.869119	Skin_Sun_Exposed_Lower_leg	0.993633	-0.164778
ANKRD27	0.869483	Skin_Sun_Exposed_Lower_leg	0.993633	0.164315
ZNF461	0.869486	Skin_Sun_Exposed_Lower_leg	0.993633	0.164311
UBTD2	0.869506	Skin_Sun_Exposed_Lower_leg	0.993633	0.164286
TTLL6	0.869506	Skin_Sun_Exposed_Lower_leg	0.993633	-0.164286
HERC1	0.869714	Skin_Sun_Exposed_Lower_leg	0.993633	-0.164021
OXGR1	0.869728	Skin_Sun_Exposed_Lower_leg	0.993633	0.164005
TMEM161A	0.869731	Skin_Sun_Exposed_Lower_leg	0.993633	-0.164
CTSW	0.869868	Skin_Sun_Exposed_Lower_leg	0.993633	-0.163826
NARS2	0.870004	Skin_Sun_Exposed_Lower_leg	0.993633	-0.163653
SMIM22	0.870218	Skin_Sun_Exposed_Lower_leg	0.993633	-0.163382
ECHDC2	0.870269	Skin_Sun_Exposed_Lower_leg	0.993633	0.163317
ZNF615	0.87031	Skin_Sun_Exposed_Lower_leg	0.993633	-0.163265
BAG1	0.870365	Skin_Sun_Exposed_Lower_leg	0.993633	0.163194
DNAJC19	0.870394	Skin_Sun_Exposed_Lower_leg	0.993633	0.163158
RAB10	0.870489	Skin_Sun_Exposed_Lower_leg	0.993633	0.163037
AOAH	0.870547	Skin_Sun_Exposed_Lower_leg	0.993633	-0.162964
RP11-326I11.4	0.870565	Skin_Sun_Exposed_Lower_leg	0.993633	-0.162941
IFI35	0.870574	Skin_Sun_Exposed_Lower_leg	0.993633	0.162929
MON1B	0.87073	Skin_Sun_Exposed_Lower_leg	0.993633	-0.162731
DNAH11	0.870825	Skin_Sun_Exposed_Lower_leg	0.993633	0.162611
MEF2A	0.870839	Skin_Sun_Exposed_Lower_leg	0.993633	0.162593
CAMK1	0.870852	Skin_Sun_Exposed_Lower_leg	0.993633	-0.162577
IRF2BP1	0.871055	Skin_Sun_Exposed_Lower_leg	0.993633	0.162319
CARS2	0.871136	Skin_Sun_Exposed_Lower_leg	0.993633	-0.162216
COX16	0.871258	Skin_Sun_Exposed_Lower_leg	0.993633	0.162061
ARSJ	0.871293	Skin_Sun_Exposed_Lower_leg	0.993633	-0.162016
TGDS	0.871328	Skin_Sun_Exposed_Lower_leg	0.993633	-0.161972
FAM19A2	0.871359	Skin_Sun_Exposed_Lower_leg	0.993633	-0.161933
GPR37L1	0.871471	Skin_Sun_Exposed_Lower_leg	0.993633	-0.16179
NRN1	0.871472	Skin_Sun_Exposed_Lower_leg	0.993633	-0.16179
TMEM184B	0.871487	Skin_Sun_Exposed_Lower_leg	0.993633	0.16177
RPS21	0.871491	Skin_Sun_Exposed_Lower_leg	0.993633	-0.161765
DPH3	0.871491	Skin_Sun_Exposed_Lower_leg	0.993633	0.161765
LINC01550	0.871865	Skin_Sun_Exposed_Lower_leg	0.993633	0.16129
COL7A1	0.87188	Skin_Sun_Exposed_Lower_leg	0.993633	-0.161271
FAM209B	0.87199	Skin_Sun_Exposed_Lower_leg	0.993633	-0.161132
BTC	0.872035	Skin_Sun_Exposed_Lower_leg	0.993633	0.161074
ADCY3	0.872051	Skin_Sun_Exposed_Lower_leg	0.993633	0.161054
ABCC8	0.872055	Skin_Sun_Exposed_Lower_leg	0.993633	-0.161049
TNFSF13B	0.872101	Skin_Sun_Exposed_Lower_leg	0.993633	0.160991
TMEM243	0.872113	Skin_Sun_Exposed_Lower_leg	0.993633	-0.160976
CHRNE	0.872137	Skin_Sun_Exposed_Lower_leg	0.993633	0.160944
NEK6	0.87222	Skin_Sun_Exposed_Lower_leg	0.993633	0.160839
DNAJC27	0.872243	Skin_Sun_Exposed_Lower_leg	0.993633	0.16081
NCS1	0.872319	Skin_Sun_Exposed_Lower_leg	0.993633	0.160713
EPN3	0.872421	Skin_Sun_Exposed_Lower_leg	0.993633	0.160584
ZYG11B	0.872421	Skin_Sun_Exposed_Lower_leg	0.993633	0.160584
ODF3L1	0.872421	Skin_Sun_Exposed_Lower_leg	0.993633	0.160584
SNRPB2	0.872528	Skin_Sun_Exposed_Lower_leg	0.993633	-0.160448
MAVS	0.872535	Skin_Sun_Exposed_Lower_leg	0.993633	-0.16044
RP11-863P13.5	0.872679	Skin_Sun_Exposed_Lower_leg	0.993633	0.160256
ZNF345	0.872679	Skin_Sun_Exposed_Lower_leg	0.993633	0.160256
ZNF790	0.872679	Skin_Sun_Exposed_Lower_leg	0.993633	0.160256
GOLGA5	0.872679	Skin_Sun_Exposed_Lower_leg	0.993633	-0.160256
TPMT	0.872767	Skin_Sun_Exposed_Lower_leg	0.993633	-0.160145
SCGB2A1	0.872881	Skin_Sun_Exposed_Lower_leg	0.993633	-0.16
RP11-672L10.6	0.872888	Skin_Sun_Exposed_Lower_leg	0.993633	0.159991
AC073283.4	0.872967	Skin_Sun_Exposed_Lower_leg	0.993633	0.159891
ILF3-AS1	0.873047	Skin_Sun_Exposed_Lower_leg	0.993633	-0.159789
MEN1	0.873099	Skin_Sun_Exposed_Lower_leg	0.993633	-0.159723
MCM6	0.920344	Whole_Blood	0.993634	-0.1
ACTR3B	0.920344	Whole_Blood	0.993634	0.1
SNRPB2	0.921965	Thyroid	0.993634	0.0979592
CACFD1	0.921991	Thyroid	0.993634	-0.0979259
NIM1K	0.885823	Pituitary	0.993637	-0.143592
DNAJB1	0.730819	Ovary	0.993642	-0.344037
FAM3B	0.870709	Brain_Spinal_cord_cervical_c-1	0.993642	-0.162757
ALDH3A1	0.850559	Small_Intestine_Terminal_Ileum	0.993642	0.188406
MEGF9	0.850632	Small_Intestine_Terminal_Ileum	0.993642	-0.188312
DHX35	0.850632	Small_Intestine_Terminal_Ileum	0.993642	0.188312
FAR1	0.871732	Cells_EBV-transformed_lymphocytes	0.993643	-0.161458
SH3GLB1	0.87197	Cells_EBV-transformed_lymphocytes	0.993643	0.161157
RAD54L	0.872035	Cells_EBV-transformed_lymphocytes	0.993643	-0.161074
SHOC2	0.87225	Cells_EBV-transformed_lymphocytes	0.993643	-0.160801
TASP1	0.872318	Cells_EBV-transformed_lymphocytes	0.993643	0.160714
NAT14	0.872318	Cells_EBV-transformed_lymphocytes	0.993643	-0.160714
ODF3L1	0.872421	Cells_EBV-transformed_lymphocytes	0.993643	-0.160584
MTX3	0.872451	Cells_EBV-transformed_lymphocytes	0.993643	-0.160545
APAF1	0.872493	Cells_EBV-transformed_lymphocytes	0.993643	0.160493
ERICH5	0.945128	Nerve_Tibial	0.993644	0.0688259
PGP	0.926746	Spleen	0.993648	0.0919398
UHRF1BP1	0.916291	Esophagus_Gastroesophageal_Junction	0.993649	-0.105107
FAT2	0.916459	Esophagus_Gastroesophageal_Junction	0.993649	0.104895
STRN3	0.916604	Esophagus_Gastroesophageal_Junction	0.993649	-0.104712
EXOSC3	0.916653	Esophagus_Gastroesophageal_Junction	0.993649	0.104651
MR1	0.916713	Esophagus_Gastroesophageal_Junction	0.993649	0.104575
RPLP0	0.91679	Esophagus_Gastroesophageal_Junction	0.993649	0.104478
SCAMP4	0.916936	Esophagus_Gastroesophageal_Junction	0.993649	-0.104294
HAPLN2	0.916936	Esophagus_Gastroesophageal_Junction	0.993649	0.104294
ULK4	0.916941	Esophagus_Gastroesophageal_Junction	0.993649	0.104288
RHCE	0.916974	Esophagus_Gastroesophageal_Junction	0.993649	-0.104246
PPA1	0.917056	Esophagus_Gastroesophageal_Junction	0.993649	-0.104143
LEFTY1	0.876887	Brain_Cerebellum	0.993653	-0.154916
MC1R	0.876978	Brain_Cerebellum	0.993653	0.154801
ZC3H11A	0.877145	Brain_Cerebellum	0.993653	0.154589
RP11-114F10.2	0.877285	Brain_Cerebellum	0.993653	-0.154412
PAMR1	0.877499	Brain_Cerebellum	0.993653	-0.154141
TMEM74	0.877523	Brain_Cerebellum	0.993653	0.15411
CARMIL3	0.877584	Brain_Cerebellum	0.993653	-0.154032
PPP1R37	0.877722	Brain_Cerebellum	0.993653	-0.153857
DARS	0.877734	Brain_Cerebellum	0.993653	0.153843
KIF24	0.877865	Brain_Cerebellum	0.993653	0.153676
DPY19L2	0.877973	Brain_Cerebellum	0.993653	-0.15354
CTD-3126B10.4	0.878013	Brain_Cerebellum	0.993653	-0.153488
HESX1	0.878174	Brain_Cerebellum	0.993653	-0.153285
COPS6	0.878174	Brain_Cerebellum	0.993653	0.153285
CXCL13	0.878174	Brain_Cerebellum	0.993653	-0.153285
SLC2A13	0.87829	Brain_Cerebellum	0.993653	-0.153137
EFCAB12	0.878302	Brain_Cerebellum	0.993653	0.153122
RNF157	0.878312	Brain_Cerebellum	0.993653	0.15311
PRSS16	0.878465	Brain_Cerebellum	0.993653	0.152916
SH2D5	0.878465	Brain_Cerebellum	0.993653	0.152915
MDM2	0.835512	Testis	0.993653	0.207637
EMC10	0.840877	Brain_Caudate_basal_ganglia	0.993655	-0.200772
MAP6	0.841034	Brain_Caudate_basal_ganglia	0.993655	0.200571
ZNF22	0.841049	Brain_Caudate_basal_ganglia	0.993655	-0.200551
APTX	0.841297	Brain_Caudate_basal_ganglia	0.993655	-0.200235
SLC16A8	0.841365	Brain_Caudate_basal_ganglia	0.993655	0.200148
DUSP10	0.841914	Brain_Caudate_basal_ganglia	0.993655	0.199445
STARD4	0.841962	Brain_Caudate_basal_ganglia	0.993655	-0.199385
STRIP1	0.841984	Brain_Caudate_basal_ganglia	0.993655	0.199357
LINC00467	0.841996	Brain_Caudate_basal_ganglia	0.993655	-0.199341
AKAP11	0.842003	Brain_Caudate_basal_ganglia	0.993655	-0.199332
GDAP1	0.842023	Brain_Caudate_basal_ganglia	0.993655	-0.199307
RP11-258F22.1	0.84208	Brain_Caudate_basal_ganglia	0.993655	-0.199234
ACAA2	0.842165	Brain_Caudate_basal_ganglia	0.993655	-0.199125
LINC00665	0.842249	Brain_Caudate_basal_ganglia	0.993655	0.199018
TADA1	0.8423	Brain_Caudate_basal_ganglia	0.993655	-0.198953
PSME4	0.84231	Brain_Caudate_basal_ganglia	0.993655	0.198939
FIGN	0.842411	Brain_Caudate_basal_ganglia	0.993655	0.19881
RP11-191L17.1	0.842423	Brain_Caudate_basal_ganglia	0.993655	0.198795
RFTN1	0.842582	Brain_Caudate_basal_ganglia	0.993655	-0.198591
GIPR	0.84259	Brain_Caudate_basal_ganglia	0.993655	-0.198582
ZFP90	0.84259	Brain_Caudate_basal_ganglia	0.993655	-0.198582
CDK18	0.842671	Brain_Caudate_basal_ganglia	0.993655	-0.198478
IGFBP7	0.842768	Brain_Caudate_basal_ganglia	0.993655	0.198354
TBC1D2B	0.842773	Brain_Caudate_basal_ganglia	0.993655	-0.198347
ALDH6A1	0.904483	Brain_Hypothalamus	0.993659	-0.12
CLEC9A	0.904483	Brain_Hypothalamus	0.993659	0.12
IL1RL1	0.816338	Pancreas	0.99366	0.232258
RXRA	0.816668	Pancreas	0.99366	-0.231833
PSMC3IP	0.816674	Pancreas	0.99366	-0.231824
ZNF75A	0.816703	Pancreas	0.99366	-0.231788
TIGD7	0.816703	Pancreas	0.99366	0.231788
CERS1	0.816765	Pancreas	0.99366	-0.231707
ALDH1L1	0.816822	Pancreas	0.99366	-0.231635
RP4-761J14.10	0.817123	Pancreas	0.99366	0.231247
2024-03-06	0.817212	Pancreas	0.99366	0.231132
ATP5F1	0.817273	Pancreas	0.99366	-0.231054
TUSC3	0.817313	Pancreas	0.99366	-0.231002
FRMD3	0.817494	Pancreas	0.99366	0.230769
DOCK8	0.817522	Pancreas	0.99366	0.230733
SNAPC4	0.817578	Pancreas	0.99366	-0.230662
C8orf37	0.817658	Pancreas	0.99366	0.230558
WIPF2	0.81777	Pancreas	0.99366	-0.230415
EIF2S1	0.817871	Pancreas	0.99366	0.230284
FAM136A	0.817924	Pancreas	0.99366	-0.230216
TSPAN9	0.818003	Pancreas	0.99366	-0.230114
PPP1CB	0.818119	Pancreas	0.99366	-0.229965
MPZL2	0.818127	Pancreas	0.99366	-0.229955
DPY19L1	0.818333	Pancreas	0.99366	0.22969
CDH6	0.81842	Pancreas	0.99366	-0.229577
CGRRF1	0.818474	Pancreas	0.99366	0.229508
THNSL2	0.818513	Pancreas	0.99366	0.229458
HOXB4	0.818529	Pancreas	0.99366	0.229437
GPSM2	0.818578	Pancreas	0.99366	-0.229374
SHQ1	0.818607	Pancreas	0.99366	-0.229337
FHOD1	0.818607	Pancreas	0.99366	-0.229337
PSMA6	0.853603	Lung	0.993661	-0.184524
NDUFAF4	0.853689	Lung	0.993661	-0.184413
KLHL5	0.853691	Lung	0.993661	-0.18441
PPIE	0.853702	Lung	0.993661	-0.184397
RP11-428J1.5	0.784466	Brain_Substantia_nigra	0.993663	0.273504
CCDC96	0.784539	Brain_Substantia_nigra	0.993663	0.273408
ZSCAN29	0.784592	Brain_Substantia_nigra	0.993663	-0.27334
RP11-473E2.4	0.784597	Brain_Substantia_nigra	0.993663	-0.273333
C9orf84	0.904173	Stomach	0.993663	-0.120392
MTERF3	0.954303	Esophagus_Muscularis	0.993672	0.0573035
RGS7BP	0.954431	Esophagus_Muscularis	0.993672	-0.0571429
GALNT13	0.954431	Esophagus_Muscularis	0.993672	0.0571429
BTBD10	0.904673	Brain_Hypothalamus	0.993677	-0.11976
WDR76	0.904994	Brain_Hypothalamus	0.993677	-0.119355
SFXN3	0.905028	Brain_Hypothalamus	0.993677	-0.119312
NDUFAB1	0.905157	Brain_Hypothalamus	0.993677	0.119149
RCC1	0.905353	Brain_Hypothalamus	0.993677	0.118902
CTB-32O4.3	0.90537	Brain_Hypothalamus	0.993677	-0.118881
ZNF585A	0.905441	Brain_Hypothalamus	0.993677	-0.11879
ENOSF1	0.905557	Brain_Hypothalamus	0.993677	-0.118644
PPP1R9A	0.905689	Brain_Hypothalamus	0.993677	-0.118478
IL12A	0.905924	Brain_Hypothalamus	0.993677	0.118182
LACC1	0.9062	Brain_Hypothalamus	0.993677	0.117833
RBM15B	0.906235	Brain_Hypothalamus	0.993677	-0.117788
TM7SF3	0.906585	Brain_Hypothalamus	0.993677	0.117347
SNX6	0.906585	Brain_Hypothalamus	0.993677	-0.117347
SCGB1D2	0.906608	Brain_Hypothalamus	0.993677	-0.117318
CTD-2541M15.3	0.906706	Brain_Hypothalamus	0.993677	-0.117194
MOCOS	0.90671	Brain_Hypothalamus	0.993677	0.117189
SOX12	0.906822	Brain_Hypothalamus	0.993677	0.117048
RP11-347I19.7	0.906892	Brain_Hypothalamus	0.993677	0.116959
ZNF654	0.906965	Brain_Hypothalamus	0.993677	-0.116868
CASQ1	0.907028	Brain_Hypothalamus	0.993677	0.116788
NDUFA2	0.907028	Brain_Hypothalamus	0.993677	-0.116788
LDLRAD3	0.907117	Brain_Hypothalamus	0.993677	-0.116676
BBC3	0.907124	Brain_Hypothalamus	0.993677	0.116667
CTD-2186M15.3	0.907353	Brain_Hypothalamus	0.993677	0.116378
CALB1	0.907431	Brain_Hypothalamus	0.993677	0.116279
TIMP4	0.907596	Brain_Hypothalamus	0.993677	0.116072
TRMT61B	0.907698	Brain_Hypothalamus	0.993677	-0.115942
TRIM5	0.907745	Brain_Hypothalamus	0.993677	-0.115884
CEP41	0.907857	Brain_Hypothalamus	0.993677	0.115741
SLFN5	0.907887	Brain_Hypothalamus	0.993677	-0.115704
RP11-571L19.8	0.907888	Brain_Hypothalamus	0.993677	-0.115702
PCDHA7	0.907933	Brain_Hypothalamus	0.993677	0.115646
PNO1	0.907935	Brain_Hypothalamus	0.993677	-0.115643
BCL7C	0.908015	Brain_Hypothalamus	0.993677	0.115542
DPY19L2	0.908303	Brain_Hypothalamus	0.993677	-0.115179
DALRD3	0.908325	Brain_Hypothalamus	0.993677	-0.115152
TLR5	0.908347	Brain_Hypothalamus	0.993677	-0.115124
SYCE3	0.90845	Brain_Hypothalamus	0.993677	0.114994
ABI3	0.90864	Brain_Hypothalamus	0.993677	-0.114754
TXLNB	0.908763	Brain_Hypothalamus	0.993677	-0.1146
COX6C	0.90921	Brain_Hypothalamus	0.993677	0.114035
MYL6	0.909298	Brain_Hypothalamus	0.993677	0.113924
MCM8	0.909418	Brain_Hypothalamus	0.993677	-0.113772
SERINC3	0.909438	Brain_Hypothalamus	0.993677	0.113747
MTERF1	0.909523	Brain_Hypothalamus	0.993677	0.113641
CTB-60B18.10	0.909731	Brain_Hypothalamus	0.993677	0.113378
TRAPPC6B	0.909858	Brain_Hypothalamus	0.993677	-0.113217
IL17REL	0.909943	Brain_Hypothalamus	0.993677	0.113111
NEPRO	0.910087	Brain_Hypothalamus	0.993677	0.112928
TMEM88	0.910163	Brain_Hypothalamus	0.993677	-0.112832
SCP2	0.910261	Brain_Hypothalamus	0.993677	0.11271
RWDD2B	0.910538	Brain_Hypothalamus	0.993677	0.11236
PTPRD	0.910705	Brain_Hypothalamus	0.993677	-0.11215
MRI1	0.910713	Brain_Hypothalamus	0.993677	0.112139
WDR38	0.910871	Brain_Hypothalamus	0.993677	0.11194
SCARA5	0.910912	Brain_Hypothalamus	0.993677	-0.111888
SPTLC1	0.911041	Brain_Hypothalamus	0.993677	-0.111726
EEF2KMT	0.911122	Brain_Hypothalamus	0.993677	0.111623
PAQR3	0.911243	Brain_Hypothalamus	0.993677	0.111471
CNN1	0.91131	Brain_Hypothalamus	0.993677	0.111386
ZMYM5	0.911353	Brain_Hypothalamus	0.993677	0.111332
USP32	0.911409	Brain_Hypothalamus	0.993677	-0.111262
AP4E1	0.911472	Brain_Hypothalamus	0.993677	0.111183
THOC3	0.911528	Brain_Hypothalamus	0.993677	0.111111
NDUFA12	0.911528	Brain_Hypothalamus	0.993677	0.111111
RP11-21K12.3	0.911528	Brain_Hypothalamus	0.993677	0.111111
ULK3	0.911528	Brain_Hypothalamus	0.993677	-0.111111
ASB14	0.911542	Brain_Hypothalamus	0.993677	0.111094
MILR1	0.911843	Brain_Hypothalamus	0.993677	0.110714
CARD8	0.911889	Brain_Hypothalamus	0.993677	-0.110656
SHC1	0.911918	Brain_Hypothalamus	0.993677	0.110619
GOLGA6L10	0.911969	Brain_Hypothalamus	0.993677	-0.110555
DCAF10	0.912041	Brain_Hypothalamus	0.993677	-0.110465
ATP5D	0.912041	Brain_Hypothalamus	0.993677	0.110465
TMEM110	0.9121	Brain_Hypothalamus	0.993677	0.11039
ABCB6	0.912118	Brain_Hypothalamus	0.993677	0.110368
UBLCP1	0.912222	Brain_Hypothalamus	0.993677	0.110236
ZNF394	0.912641	Brain_Hypothalamus	0.993677	-0.109707
SGTB	0.912735	Brain_Hypothalamus	0.993677	-0.109589
ALG6	0.912774	Brain_Hypothalamus	0.993677	0.109541
PTK2B	0.912815	Brain_Hypothalamus	0.993677	0.109489
TBCD	0.912815	Brain_Hypothalamus	0.993677	0.109489
ATP6V1H	0.912973	Brain_Hypothalamus	0.993677	-0.10929
COL20A1	0.912984	Brain_Hypothalamus	0.993677	-0.109275
PCDHA10	0.913122	Brain_Hypothalamus	0.993677	-0.109102
GMPS	0.913185	Brain_Hypothalamus	0.993677	0.109023
SP140L	0.913223	Brain_Hypothalamus	0.993677	-0.108974
FCRLA	0.913258	Brain_Hypothalamus	0.993677	-0.10893
KCTD12	0.913266	Brain_Hypothalamus	0.993677	0.108919
SPATA9	0.913353	Brain_Hypothalamus	0.993677	0.10881
CACUL1	0.913425	Brain_Hypothalamus	0.993677	0.108719
PIGC	0.913444	Brain_Hypothalamus	0.993677	-0.108696
ENO1	0.913444	Brain_Hypothalamus	0.993677	-0.108696
BCL10	0.913508	Brain_Hypothalamus	0.993677	0.108614
MYH9	0.913508	Brain_Hypothalamus	0.993677	0.108614
ZNF616	0.913578	Brain_Hypothalamus	0.993677	0.108527
DLG5	0.913638	Brain_Hypothalamus	0.993677	0.108451
CTD-2619J13.19	0.913678	Brain_Hypothalamus	0.993677	0.1084
PNMT	0.913743	Brain_Hypothalamus	0.993677	-0.108318
RP11-131L12.2	0.91384	Brain_Hypothalamus	0.993677	0.108197
CCDC97	0.91391	Brain_Hypothalamus	0.993677	0.108108
CTD-2509G16.2	0.913964	Brain_Hypothalamus	0.993677	0.10804
ADGRG1	0.914032	Brain_Hypothalamus	0.993677	0.107955
MPHOSPH10	0.914064	Brain_Hypothalamus	0.993677	0.107914
STX1A	0.914206	Brain_Hypothalamus	0.993677	-0.107735
DLGAP3	0.914337	Brain_Hypothalamus	0.993677	-0.10757
MFSD13A	0.914366	Brain_Hypothalamus	0.993677	0.107533
EXOC5	0.914392	Brain_Hypothalamus	0.993677	-0.1075
AP5M1	0.914392	Brain_Hypothalamus	0.993677	0.1075
RP11-290F24.6	0.914442	Brain_Hypothalamus	0.993677	-0.107438
TOR1B	0.914597	Brain_Hypothalamus	0.993677	-0.107241
AZIN1	0.914727	Brain_Hypothalamus	0.993677	-0.107078
PRR5	0.914728	Brain_Hypothalamus	0.993677	-0.107076
ANKRD37	0.914755	Brain_Hypothalamus	0.993677	-0.107042
SNRPF	0.91477	Brain_Hypothalamus	0.993677	0.107023
KAZN	0.914994	Brain_Hypothalamus	0.993677	0.106742
SFTPC	0.915179	Brain_Hypothalamus	0.993677	0.106509
PDZD8	0.915278	Brain_Hypothalamus	0.993677	0.106383
PRKCDBP	0.915278	Brain_Hypothalamus	0.993677	-0.106383
PDIA2	0.91535	Brain_Hypothalamus	0.993677	-0.106293
COL4A4	0.915352	Brain_Hypothalamus	0.993677	-0.106291
FKBP4	0.91537	Brain_Hypothalamus	0.993677	-0.106267
LINC02060	0.915384	Brain_Hypothalamus	0.993677	-0.10625
VPS37D	0.823165	Brain_Anterior_cingulate_cortex_BA24	0.993678	-0.223476
CASP6	0.823294	Brain_Anterior_cingulate_cortex_BA24	0.993678	-0.223311
RASL11B	0.823336	Brain_Anterior_cingulate_cortex_BA24	0.993678	-0.223256
SLC17A6	0.823534	Brain_Anterior_cingulate_cortex_BA24	0.993678	0.223002
AES	0.823557	Brain_Anterior_cingulate_cortex_BA24	0.993678	-0.222973
MYRFL	0.82357	Brain_Anterior_cingulate_cortex_BA24	0.993678	-0.222955
CBX7	0.823577	Brain_Anterior_cingulate_cortex_BA24	0.993678	0.222947
C19orf38	0.823863	Brain_Anterior_cingulate_cortex_BA24	0.993678	-0.222579
ZSCAN21	0.82398	Brain_Anterior_cingulate_cortex_BA24	0.993678	0.222429
MIPEP	0.824044	Brain_Anterior_cingulate_cortex_BA24	0.993678	-0.222346
SBF2	0.824141	Brain_Anterior_cingulate_cortex_BA24	0.993678	0.222222
MEI1	0.824141	Brain_Anterior_cingulate_cortex_BA24	0.993678	0.222222
RNASEL	0.824759	Brain_Anterior_cingulate_cortex_BA24	0.993678	-0.221429
ICAM2	0.824759	Brain_Anterior_cingulate_cortex_BA24	0.993678	-0.221429
GALNT13	0.824935	Brain_Anterior_cingulate_cortex_BA24	0.993678	0.221203
LINC01374	0.824997	Brain_Anterior_cingulate_cortex_BA24	0.993678	0.221122
SERGEF	0.825051	Brain_Anterior_cingulate_cortex_BA24	0.993678	-0.221053
ABI3BP	0.825162	Brain_Anterior_cingulate_cortex_BA24	0.993678	-0.220911
SCN4A	0.825413	Brain_Anterior_cingulate_cortex_BA24	0.993678	0.220588
GPD1L	0.825503	Brain_Anterior_cingulate_cortex_BA24	0.993678	-0.220472
CCDC113	0.825686	Brain_Anterior_cingulate_cortex_BA24	0.993678	-0.220238
PPP4R1-AS1	0.825846	Brain_Anterior_cingulate_cortex_BA24	0.993678	-0.220033
GPSM1	0.825982	Brain_Anterior_cingulate_cortex_BA24	0.993678	-0.219858
BLOC1S5	0.826147	Brain_Anterior_cingulate_cortex_BA24	0.993678	-0.219645
ZSCAN2	0.826511	Brain_Anterior_cingulate_cortex_BA24	0.993678	-0.219178
OGDH	0.826544	Brain_Anterior_cingulate_cortex_BA24	0.993678	0.219136
LINC01443	0.826613	Brain_Anterior_cingulate_cortex_BA24	0.993678	0.219048
CD200	0.826667	Brain_Anterior_cingulate_cortex_BA24	0.993678	-0.218978
C22orf23	0.826701	Brain_Anterior_cingulate_cortex_BA24	0.993678	-0.218935
ACYP2	0.826711	Brain_Anterior_cingulate_cortex_BA24	0.993678	-0.218922
ZKSCAN3	0.826932	Brain_Anterior_cingulate_cortex_BA24	0.993678	-0.218638
CLTCL1	0.826966	Brain_Anterior_cingulate_cortex_BA24	0.993678	0.218595
BCO2	0.827006	Brain_Anterior_cingulate_cortex_BA24	0.993678	0.218543
ME2	0.827081	Brain_Anterior_cingulate_cortex_BA24	0.993678	-0.218447
CDR2	0.827085	Brain_Anterior_cingulate_cortex_BA24	0.993678	0.218441
LINC01792	0.827188	Brain_Anterior_cingulate_cortex_BA24	0.993678	0.21831
NECAB2	0.827271	Brain_Anterior_cingulate_cortex_BA24	0.993678	-0.218203
FAM169B	0.827287	Brain_Anterior_cingulate_cortex_BA24	0.993678	-0.218182
SCN2B	0.827287	Brain_Anterior_cingulate_cortex_BA24	0.993678	-0.218182
PIGZ	0.82733	Brain_Anterior_cingulate_cortex_BA24	0.993678	-0.218127
RPS9	0.827431	Brain_Anterior_cingulate_cortex_BA24	0.993678	0.217997
CENPE	0.827469	Brain_Anterior_cingulate_cortex_BA24	0.993678	0.217949
PSMD2	0.827482	Brain_Anterior_cingulate_cortex_BA24	0.993678	0.217932
MYH15	0.827525	Brain_Anterior_cingulate_cortex_BA24	0.993678	0.217877
PLAC9	0.827815	Brain_Anterior_cingulate_cortex_BA24	0.993678	-0.217505
TRAPPC2B	0.827867	Brain_Anterior_cingulate_cortex_BA24	0.993678	-0.217439
CILP	0.827903	Brain_Anterior_cingulate_cortex_BA24	0.993678	-0.217391
ABLIM1	0.827903	Brain_Anterior_cingulate_cortex_BA24	0.993678	0.217391
USPL1	0.828188	Brain_Anterior_cingulate_cortex_BA24	0.993678	0.217026
LA16c-385E7.1	0.828192	Brain_Anterior_cingulate_cortex_BA24	0.993678	-0.217021
CHGB	0.828284	Brain_Anterior_cingulate_cortex_BA24	0.993678	0.216903
SEC14L6	0.828353	Brain_Anterior_cingulate_cortex_BA24	0.993678	-0.216814
ZG16B	0.828377	Brain_Anterior_cingulate_cortex_BA24	0.993678	-0.216783
ST8SIA5	0.828468	Brain_Anterior_cingulate_cortex_BA24	0.993678	-0.216667
NPM3	0.828621	Brain_Anterior_cingulate_cortex_BA24	0.993678	-0.216471
C12orf54	0.82886	Brain_Anterior_cingulate_cortex_BA24	0.993678	0.216164
LDLRAD3	0.828982	Brain_Anterior_cingulate_cortex_BA24	0.993678	0.216007
PGPEP1	0.829072	Brain_Anterior_cingulate_cortex_BA24	0.993678	0.215892
NCF4	0.829339	Brain_Anterior_cingulate_cortex_BA24	0.993678	0.21555
NSMCE2	0.82934	Brain_Anterior_cingulate_cortex_BA24	0.993678	0.215548
PLBD1	0.829374	Brain_Anterior_cingulate_cortex_BA24	0.993678	0.215504
PLS1	0.829473	Brain_Anterior_cingulate_cortex_BA24	0.993678	-0.215377
RP11-325E5.1	0.829525	Brain_Anterior_cingulate_cortex_BA24	0.993678	-0.215311
CDK2AP2	0.829525	Brain_Anterior_cingulate_cortex_BA24	0.993678	0.215311
MC4R	0.829551	Brain_Anterior_cingulate_cortex_BA24	0.993678	-0.215278
DBNDD2	0.829575	Brain_Anterior_cingulate_cortex_BA24	0.993678	0.215247
SLA	0.829619	Brain_Anterior_cingulate_cortex_BA24	0.993678	0.21519
ZNF552	0.82971	Brain_Anterior_cingulate_cortex_BA24	0.993678	0.215073
KCTD18	0.829804	Brain_Anterior_cingulate_cortex_BA24	0.993678	-0.214953
TTC34	0.829917	Brain_Anterior_cingulate_cortex_BA24	0.993678	0.214808
AK3	0.829983	Brain_Anterior_cingulate_cortex_BA24	0.993678	0.214724
RP11-328D5.4	0.83003	Brain_Anterior_cingulate_cortex_BA24	0.993678	0.214663
CCDC102A	0.830178	Brain_Anterior_cingulate_cortex_BA24	0.993678	-0.214473
WFDC1	0.830308	Brain_Anterior_cingulate_cortex_BA24	0.993678	-0.214306
RP11-1060G2.2	0.830324	Brain_Anterior_cingulate_cortex_BA24	0.993678	-0.214286
INTS12	0.830324	Brain_Anterior_cingulate_cortex_BA24	0.993678	-0.214286
XYLT2	0.830369	Brain_Anterior_cingulate_cortex_BA24	0.993678	0.214229
JMJD7	0.83057	Brain_Anterior_cingulate_cortex_BA24	0.993678	0.213971
THNSL2	0.830622	Brain_Anterior_cingulate_cortex_BA24	0.993678	0.213904
VWA1	0.830633	Brain_Anterior_cingulate_cortex_BA24	0.993678	0.21389
ARHGEF37	0.830675	Brain_Anterior_cingulate_cortex_BA24	0.993678	0.213836
CNTN3	0.830873	Brain_Anterior_cingulate_cortex_BA24	0.993678	-0.213582
RAVER1	0.830985	Brain_Anterior_cingulate_cortex_BA24	0.993678	-0.213439
SMAD3	0.831293	Brain_Anterior_cingulate_cortex_BA24	0.993678	0.213043
HPCAL4	0.831443	Brain_Anterior_cingulate_cortex_BA24	0.993678	-0.212851
AIG1	0.831555	Brain_Anterior_cingulate_cortex_BA24	0.993678	0.212707
RAD50	0.831803	Brain_Anterior_cingulate_cortex_BA24	0.993678	-0.212389
RAB6C	0.831917	Brain_Anterior_cingulate_cortex_BA24	0.993678	-0.212243
PEX11G	0.831929	Brain_Anterior_cingulate_cortex_BA24	0.993678	0.212228
NAT2	0.832012	Brain_Anterior_cingulate_cortex_BA24	0.993678	0.212121
PAPLN	0.832012	Brain_Anterior_cingulate_cortex_BA24	0.993678	0.212121
PCDHGA1	0.832051	Brain_Anterior_cingulate_cortex_BA24	0.993678	-0.212072
CDIP1	0.832056	Brain_Anterior_cingulate_cortex_BA24	0.993678	0.212066
PABPC4	0.832332	Brain_Anterior_cingulate_cortex_BA24	0.993678	-0.211712
CAMK2B	0.832358	Brain_Anterior_cingulate_cortex_BA24	0.993678	-0.211679
ZNF212	0.832388	Brain_Anterior_cingulate_cortex_BA24	0.993678	0.21164
PTH2R	0.832434	Brain_Anterior_cingulate_cortex_BA24	0.993678	0.211581
SLC9B1	0.832545	Brain_Anterior_cingulate_cortex_BA24	0.993678	0.211438
ZBTB46	0.832678	Brain_Anterior_cingulate_cortex_BA24	0.993678	-0.211268
ATP1A4	0.832726	Brain_Anterior_cingulate_cortex_BA24	0.993678	0.211207
FAM177B	0.832844	Brain_Anterior_cingulate_cortex_BA24	0.993678	-0.211055
SRP14	0.83291	Brain_Anterior_cingulate_cortex_BA24	0.993678	-0.21097
CSDC2	0.832944	Brain_Anterior_cingulate_cortex_BA24	0.993678	-0.210928
ZNF83	0.832946	Brain_Anterior_cingulate_cortex_BA24	0.993678	0.210925
INPP5E	0.832966	Brain_Anterior_cingulate_cortex_BA24	0.993678	0.210899
FHOD1	0.832987	Brain_Anterior_cingulate_cortex_BA24	0.993678	-0.210872
RP11-861E21.1	0.832989	Brain_Anterior_cingulate_cortex_BA24	0.993678	0.21087
MRPL23	0.833035	Brain_Anterior_cingulate_cortex_BA24	0.993678	0.210811
KBTBD6	0.833073	Brain_Anterior_cingulate_cortex_BA24	0.993678	-0.210762
UBE3B	0.833123	Brain_Anterior_cingulate_cortex_BA24	0.993678	0.210698
RNF175	0.833244	Brain_Anterior_cingulate_cortex_BA24	0.993678	-0.210543
AF131217.1	0.83342	Brain_Anterior_cingulate_cortex_BA24	0.993678	-0.210317
HABP4	0.833555	Brain_Anterior_cingulate_cortex_BA24	0.993678	0.210145
MEF2D	0.833555	Brain_Anterior_cingulate_cortex_BA24	0.993678	-0.210145
SPDL1	0.833593	Brain_Anterior_cingulate_cortex_BA24	0.993678	0.210096
ANKRD65	0.833629	Brain_Anterior_cingulate_cortex_BA24	0.993678	0.210049
SIN3B	0.833739	Brain_Anterior_cingulate_cortex_BA24	0.993678	0.209908
TMEM17	0.833797	Brain_Anterior_cingulate_cortex_BA24	0.993678	-0.209835
RP11-849H4.2	0.833807	Brain_Anterior_cingulate_cortex_BA24	0.993678	-0.209821
OLR1	0.833831	Brain_Anterior_cingulate_cortex_BA24	0.993678	0.20979
TMEM52B	0.833831	Brain_Anterior_cingulate_cortex_BA24	0.993678	0.20979
ITGB4	0.833858	Brain_Anterior_cingulate_cortex_BA24	0.993678	-0.209756
LIPT1	0.833861	Brain_Anterior_cingulate_cortex_BA24	0.993678	0.209753
SRSF12	0.95452	Esophagus_Muscularis	0.993681	0.0570318
ROCK2	0.784709	Brain_Substantia_nigra	0.993683	-0.273187
HRASLS5	0.820212	Brain_Hippocampus	0.99369	0.227273
C5orf34	0.820226	Brain_Hippocampus	0.99369	0.227254
ARIH2	0.934043	Colon_Transverse	0.993691	0.0827586
ARIH2OS	0.934043	Colon_Transverse	0.993691	-0.0827586
DCLK3	0.92321	smultixcan	0.993691	-0.373103
WDR36	0.904283	Stomach	0.993692	0.120253
SYNE1	0.784106	Brain_Cerebellar_Hemisphere	0.993695	-0.273973
FGFBP2	0.917181	Esophagus_Gastroesophageal_Junction	0.993695	-0.103985
CAMK1	0.870852	Brain_Spinal_cord_cervical_c-1	0.993699	-0.162577
CCNYL1	0.923329	smultixcan	0.993699	0.306452
ZNF625	0.923341	smultixcan	0.993699	0.0962264
SLC22A3	0.923355	smultixcan	0.993699	-0.598292
ACYP2	0.862281	Brain_Cortex	0.993704	-0.173471
BIRC2	0.862307	Brain_Cortex	0.993704	-0.173438
ATG14	0.913048	Artery_Tibial	0.993706	-0.109195
CHMP2B	0.835679	Testis	0.993709	0.207424
ETFRF1	0.835732	Testis	0.993709	0.207356
RP11-253D19.1	0.835756	Testis	0.993709	-0.207325
PUM3	0.818739	Pancreas	0.993716	-0.229167
METTL26	0.87325	Skin_Sun_Exposed_Lower_leg	0.993719	0.159532
EMC6	0.872973	Minor_Salivary_Gland	0.993724	0.159884
SP140L	0.913223	Artery_Tibial	0.993728	-0.108974
ZNF776	0.91336	Artery_Tibial	0.993728	-0.108801
RP11-356J5.12	0.913444	Artery_Tibial	0.993728	0.108696
ENO1	0.913444	Artery_Tibial	0.993728	0.108696
PCDHB3	0.913464	Artery_Tibial	0.993728	0.10867
BBIP1	0.809853	Adipose_Visceral_Omentum	0.993729	0.240615
WDR66	0.919991	Prostate	0.993732	-0.100445
SPON2	0.873338	Skin_Sun_Exposed_Lower_leg	0.993733	-0.15942
PALB2	0.917665	Kidney_Cortex	0.993733	-0.103376
PHTF2	0.917708	Kidney_Cortex	0.993733	-0.103321
ACSBG1	0.917756	Kidney_Cortex	0.993733	-0.103261
TXN2	0.917953	Kidney_Cortex	0.993733	-0.103012
ZDHHC13	0.918106	Kidney_Cortex	0.993733	-0.102819
DCTN1	0.918218	Kidney_Cortex	0.993733	0.102679
GALM	0.918309	Kidney_Cortex	0.993733	-0.102564
DNAJC18	0.918309	Kidney_Cortex	0.993733	0.102564
ESCO2	0.873216	Minor_Salivary_Gland	0.993736	-0.159574
RP11-308D13.3	0.873216	Minor_Salivary_Gland	0.993736	-0.159574
KATNAL1	0.873305	Minor_Salivary_Gland	0.993736	0.159461
ZNF44	0.87369	Minor_Salivary_Gland	0.993736	0.158974
SMARCD3	0.873692	Minor_Salivary_Gland	0.993736	-0.15897
KC6	0.873852	Minor_Salivary_Gland	0.993736	0.158768
RP11-2B6.3	0.874034	Minor_Salivary_Gland	0.993736	-0.158537
PCGF3	0.874094	Minor_Salivary_Gland	0.993736	0.158461
CSTF1	0.874095	Minor_Salivary_Gland	0.993736	0.158459
TTC34	0.874162	Minor_Salivary_Gland	0.993736	0.158374
KCNK3	0.874241	Minor_Salivary_Gland	0.993736	-0.158273
SH3GLB2	0.874241	Minor_Salivary_Gland	0.993736	-0.158273
MAK16	0.874241	Minor_Salivary_Gland	0.993736	-0.158273
TPP1	0.874241	Minor_Salivary_Gland	0.993736	-0.158273
RND1	0.874687	Minor_Salivary_Gland	0.993736	-0.157708
COX16	0.874744	Minor_Salivary_Gland	0.993736	0.157635
CLSTN2	0.874791	Minor_Salivary_Gland	0.993736	-0.157576
ENY2	0.87487	Minor_Salivary_Gland	0.993736	0.157476
PLCG2	0.875132	Minor_Salivary_Gland	0.993736	-0.157143
ADGRG5	0.875284	Minor_Salivary_Gland	0.993736	0.156951
SH3PXD2A	0.875353	Minor_Salivary_Gland	0.993736	-0.156863
MRGPRF	0.875353	Minor_Salivary_Gland	0.993736	-0.156863
CLYBL	0.875399	Minor_Salivary_Gland	0.993736	0.156805
ZZEF1	0.875415	Minor_Salivary_Gland	0.993736	0.156784
PROZ	0.875422	Minor_Salivary_Gland	0.993736	0.156776
RP11-38M8.1	0.875499	Minor_Salivary_Gland	0.993736	0.156677
CD4	0.875526	Minor_Salivary_Gland	0.993736	0.156643
ECSCR	0.87568	Minor_Salivary_Gland	0.993736	0.156448
AC007383.3	0.875836	Minor_Salivary_Gland	0.993736	0.15625
ACTR1A	0.876011	Minor_Salivary_Gland	0.993736	-0.156028
OXSR1	0.876112	Minor_Salivary_Gland	0.993736	-0.1559
CDK6	0.876189	Minor_Salivary_Gland	0.993736	0.155802
LINC01637	0.876207	Minor_Salivary_Gland	0.993736	0.155779
2024-09-11	0.876474	Minor_Salivary_Gland	0.993736	-0.15544
PWP1	0.876502	Minor_Salivary_Gland	0.993736	0.155405
SLC9A2	0.876515	Minor_Salivary_Gland	0.993736	0.155388
FPGS	0.876685	Minor_Salivary_Gland	0.993736	-0.155172
PPM1M	0.876685	Minor_Salivary_Gland	0.993736	0.155172
FTSJ3	0.876877	Minor_Salivary_Gland	0.993736	-0.15493
MDH2	0.876972	Minor_Salivary_Gland	0.993736	0.154809
RIMS2	0.877056	Minor_Salivary_Gland	0.993736	0.154702
SLC25A2	0.87718	Minor_Salivary_Gland	0.993736	0.154545
LINC00284	0.877285	Minor_Salivary_Gland	0.993736	-0.154412
MCRIP2	0.877384	Minor_Salivary_Gland	0.993736	-0.154286
POC1A	0.877429	Minor_Salivary_Gland	0.993736	-0.154229
H2AFX	0.87766	Minor_Salivary_Gland	0.993736	-0.153937
AGAP3	0.877849	Minor_Salivary_Gland	0.993736	-0.153697
CNNM1	0.877929	Minor_Salivary_Gland	0.993736	-0.153595
ATG2B	0.8781	Minor_Salivary_Gland	0.993736	-0.153378
DUSP15	0.878131	Minor_Salivary_Gland	0.993736	-0.153339
KCNC4	0.878174	Minor_Salivary_Gland	0.993736	-0.153285
RUFY1	0.878174	Minor_Salivary_Gland	0.993736	-0.153285
COPS6	0.878174	Minor_Salivary_Gland	0.993736	0.153285
RP11-124N19.4	0.878174	Minor_Salivary_Gland	0.993736	0.153285
LRIF1	0.878196	Minor_Salivary_Gland	0.993736	0.153257
ISL1	0.878211	Minor_Salivary_Gland	0.993736	-0.153237
PTOV1	0.878504	Minor_Salivary_Gland	0.993736	0.152866
WAPL	0.878526	Minor_Salivary_Gland	0.993736	0.152838
OSER1	0.878531	Minor_Salivary_Gland	0.993736	-0.152831
THAP7	0.878574	Minor_Salivary_Gland	0.993736	0.152778
LZTR1	0.878574	Minor_Salivary_Gland	0.993736	-0.152778
KCTD7	0.878581	Minor_Salivary_Gland	0.993736	0.152769
NAT2	0.878721	Minor_Salivary_Gland	0.993736	0.152591
NDST1-AS1	0.878754	Minor_Salivary_Gland	0.993736	-0.152549
CCZ1	0.878798	Minor_Salivary_Gland	0.993736	0.152493
SPSB2	0.878939	Minor_Salivary_Gland	0.993736	-0.152314
MED20	0.878975	Minor_Salivary_Gland	0.993736	0.152268
PLA2G16	0.878985	Minor_Salivary_Gland	0.993736	-0.152256
BCS1L	0.87905	Minor_Salivary_Gland	0.993736	-0.152174
RNF8	0.879156	Minor_Salivary_Gland	0.993736	-0.15204
GPA33	0.87929	Minor_Salivary_Gland	0.993736	-0.151869
TRMT11	0.879304	Minor_Salivary_Gland	0.993736	-0.151852
ABRA	0.879324	Minor_Salivary_Gland	0.993736	0.151826
EMILIN3	0.907819	Vagina	0.99374	0.115789
HPCAL4	0.908151	Vagina	0.99374	-0.115372
TMEM161B	0.908279	Vagina	0.99374	-0.11521
PARD6B	0.9083	Vagina	0.99374	-0.115183
TLR5	0.908347	Vagina	0.99374	-0.115124
PANO1	0.908479	Vagina	0.99374	0.114957
TAF9	0.908654	Vagina	0.99374	-0.114737
TTC24	0.90867	Vagina	0.99374	0.114716
COX6A1	0.908764	Vagina	0.99374	-0.114598
DVL1	0.909011	Vagina	0.99374	-0.114286
LINC00094	0.909011	Vagina	0.99374	0.114286
EP300	0.909011	Vagina	0.99374	-0.114286
ZNF710	0.909011	Vagina	0.99374	0.114286
SLC25A45	0.909011	Vagina	0.99374	-0.114286
C1GALT1	0.909117	Vagina	0.99374	0.114152
COX6C	0.90921	Vagina	0.99374	0.114035
SERINC3	0.909408	Vagina	0.99374	0.113785
ZNF384	0.909441	Vagina	0.99374	0.113744
TM4SF19	0.909526	Vagina	0.99374	0.113636
ARNTL2	0.909583	Vagina	0.99374	0.113565
TSEN15	0.909677	Vagina	0.99374	0.113445
MTHFS	0.909879	Vagina	0.99374	0.113191
IL17REL	0.909943	Vagina	0.99374	-0.113111
ANKRD18A	0.910009	Vagina	0.99374	0.113027
NEK4	0.910042	Vagina	0.99374	0.112985
LSMEM1	0.878659	Brain_Cerebellum	0.993741	-0.152669
LYG2	0.878724	Brain_Cerebellum	0.993741	-0.152587
CPSF2	0.878885	Brain_Cerebellum	0.993741	0.152383
HGFAC	0.878929	Brain_Cerebellum	0.993741	0.152327
PLA2G16	0.878985	Brain_Cerebellum	0.993741	-0.152256
BCS1L	0.87905	Brain_Cerebellum	0.993741	-0.152174
HMBS	0.879665	Minor_Salivary_Gland	0.993743	0.151394
PRDM5	0.879705	Minor_Salivary_Gland	0.993743	-0.151343
B4GALT2	0.879746	Minor_Salivary_Gland	0.993743	-0.151292
GINS4	0.879982	Minor_Salivary_Gland	0.993743	-0.150992
NAALAD2	0.880223	Minor_Salivary_Gland	0.993743	-0.150686
AC005592.3	0.880224	Minor_Salivary_Gland	0.993743	0.150685
THEM4	0.880272	Minor_Salivary_Gland	0.993743	-0.150625
ENDOU	0.880382	Minor_Salivary_Gland	0.993743	0.150485
MTHFD1	0.880443	Minor_Salivary_Gland	0.993743	-0.150407
CNMD	0.880575	Minor_Salivary_Gland	0.993743	-0.150241
ALG14	0.880645	Minor_Salivary_Gland	0.993743	-0.150152
RIPK3	0.880765	Minor_Salivary_Gland	0.993743	0.15
KCTD1	0.880765	Minor_Salivary_Gland	0.993743	-0.15
LRRC75A	0.880765	Minor_Salivary_Gland	0.993743	0.15
PRSS45	0.880806	Minor_Salivary_Gland	0.993743	-0.149947
RP11-302L19.3	0.880811	Minor_Salivary_Gland	0.993743	-0.149941
EIF2S1	0.881013	Minor_Salivary_Gland	0.993743	0.149685
PON1	0.88113	Minor_Salivary_Gland	0.993743	-0.149537
CHRNB2	0.881158	Minor_Salivary_Gland	0.993743	-0.149502
ABCB9	0.881277	Minor_Salivary_Gland	0.993743	-0.149351
COMMD9	0.88147	Minor_Salivary_Gland	0.993743	0.149105
TBC1D22A	0.881536	Minor_Salivary_Gland	0.993743	-0.149023
LYZ	0.881551	Minor_Salivary_Gland	0.993743	0.149004
SLC5A6	0.881704	Minor_Salivary_Gland	0.993743	0.14881
FMNL2	0.881944	Minor_Salivary_Gland	0.993743	-0.148505
SIRPB2	0.881971	Minor_Salivary_Gland	0.993743	0.148472
SLC5A10	0.882037	Minor_Salivary_Gland	0.993743	0.148387
NAV3	0.882037	Minor_Salivary_Gland	0.993743	0.148387
ZNF385B	0.882065	Minor_Salivary_Gland	0.993743	0.148352
HTR3A	0.882226	Minor_Salivary_Gland	0.993743	-0.148148
MAP1LC3B2	0.882254	Minor_Salivary_Gland	0.993743	-0.148113
RP11-107N15.1	0.882432	Minor_Salivary_Gland	0.993743	-0.147887
CA9	0.88248	Minor_Salivary_Gland	0.993743	0.147826
VPS41	0.882558	Minor_Salivary_Gland	0.993743	0.147727
SLC6A3	0.882685	Minor_Salivary_Gland	0.993743	0.147567
RP11-579D7.4	0.882705	Minor_Salivary_Gland	0.993743	0.147541
DSTYK	0.882846	Minor_Salivary_Gland	0.993743	0.147363
CALML4	0.883164	Minor_Salivary_Gland	0.993743	-0.146959
GUCY1A2	0.883217	Minor_Salivary_Gland	0.993743	-0.146892
GAK	0.883221	Minor_Salivary_Gland	0.993743	-0.146888
PECR	0.883248	Minor_Salivary_Gland	0.993743	0.146853
LINC01535	0.883248	Minor_Salivary_Gland	0.993743	0.146853
NCKAP1	0.883303	Minor_Salivary_Gland	0.993743	0.146784
TMX2	0.883395	Minor_Salivary_Gland	0.993743	-0.146667
TTC29	0.883395	Minor_Salivary_Gland	0.993743	0.146667
CPNE4	0.883395	Minor_Salivary_Gland	0.993743	0.146667
JAM2	0.883722	Minor_Salivary_Gland	0.993743	0.146252
COL4A3BP	0.883933	Minor_Salivary_Gland	0.993743	0.145985
POLK	0.883933	Minor_Salivary_Gland	0.993743	-0.145985
ZSCAN4	0.883964	Minor_Salivary_Gland	0.993743	0.145946
WDR36	0.88404	Minor_Salivary_Gland	0.993743	0.145849
GLG1	0.884053	Minor_Salivary_Gland	0.993743	-0.145833
AOAH	0.884053	Minor_Salivary_Gland	0.993743	0.145833
MC1R	0.884061	Minor_Salivary_Gland	0.993743	0.145823
SLC30A2	0.884109	Minor_Salivary_Gland	0.993743	0.145763
LPCAT1	0.882331	Heart_Left_Ventricle	0.993743	0.148014
PSMC5	0.882432	Heart_Left_Ventricle	0.993743	-0.147887
UBE2G2	0.882432	Heart_Left_Ventricle	0.993743	0.147887
ANKRD39	0.918481	Kidney_Cortex	0.993744	0.102347
IL32	0.918624	Kidney_Cortex	0.993744	-0.102167
AEN	0.918667	Kidney_Cortex	0.993744	-0.102113
NMT2	0.918872	Kidney_Cortex	0.993744	-0.101855
HSCB	0.918874	Kidney_Cortex	0.993744	-0.101852
ADH6	0.948421	Artery_Coronary	0.993749	-0.06469
ZFP37	0.948486	Artery_Coronary	0.993749	-0.0646075
ARF1	0.948559	Artery_Coronary	0.993749	0.0645161
DERA	0.946491	Skin_Not_Sun_Exposed_Suprapubic	0.993754	0.0671141
RNASE1	0.923452	smultixcan	0.993754	0.403904
RP11-109E12.1	0.820764	Brain_Hippocampus	0.993762	0.226562
DDX60	0.820879	Brain_Hippocampus	0.993762	0.226415
LRRN4CL	0.820956	Brain_Hippocampus	0.993762	0.226316
TRMT112	0.820963	Brain_Hippocampus	0.993762	-0.226307
COPE	0.820986	Brain_Hippocampus	0.993762	0.226277
PCSK7	0.820986	Brain_Hippocampus	0.993762	-0.226277
NECTIN2	0.820986	Brain_Hippocampus	0.993762	-0.226277
ADAMTSL3	0.821011	Brain_Hippocampus	0.993762	-0.226244
RBP7	0.82118	Brain_Hippocampus	0.993762	0.226028
RRP1B	0.82118	Brain_Hippocampus	0.993762	-0.226027
RBAKDN	0.821262	Brain_Hippocampus	0.993762	-0.225922
CTD-3051D23.1	0.923266	Cells_Cultured_fibroblasts	0.993762	-0.0963206
TADA3	0.923317	Cells_Cultured_fibroblasts	0.993762	-0.0962563
MRPL12	0.92351	Cells_Cultured_fibroblasts	0.993763	-0.0960129
TENM4	0.923636	Cells_Cultured_fibroblasts	0.993763	-0.095855
PLXNA2	0.923764	Cells_Cultured_fibroblasts	0.993763	0.0956938
CISD2	0.923848	Cells_Cultured_fibroblasts	0.993763	0.0955882
NKX6-1	0.92388	Cells_Cultured_fibroblasts	0.993763	0.0955475
SP110	0.923921	Cells_Cultured_fibroblasts	0.993763	0.0954961
ZFP30	0.924086	Cells_Cultured_fibroblasts	0.993763	-0.0952881
ATP2B1-AS1	0.924104	Cells_Cultured_fibroblasts	0.993763	-0.095266
KY	0.924126	Cells_Cultured_fibroblasts	0.993763	-0.0952381
ANPEP	0.924135	Cells_Cultured_fibroblasts	0.993763	-0.0952259
MTHFS	0.871001	Brain_Spinal_cord_cervical_c-1	0.993764	0.162387
LONP2	0.821352	Brain_Hippocampus	0.993764	-0.225806
MSI2	0.785063	Brain_Substantia_nigra	0.993765	-0.272727
APBB1IP	0.785063	Brain_Substantia_nigra	0.993765	0.272727
RRP36	0.785063	Brain_Substantia_nigra	0.993765	-0.272727
FLAD1	0.945321	Nerve_Tibial	0.993766	-0.0685841
TRIAP1	0.945393	Nerve_Tibial	0.993766	-0.0684932
MBOAT4	0.834105	Brain_Anterior_cingulate_cortex_BA24	0.993767	-0.20944
ASIC3	0.834113	Brain_Anterior_cingulate_cortex_BA24	0.993767	0.209429
C1QTNF9B	0.945486	Nerve_Tibial	0.993768	0.0683761
ZDHHC3	0.945588	Nerve_Tibial	0.993768	-0.0682486
LINC01134	0.945641	Nerve_Tibial	0.993768	0.0681818
ZNF35	0.945817	Nerve_Tibial	0.993768	-0.0679612
PLEK2	0.945846	Nerve_Tibial	0.993768	-0.0679245
ZNF528	0.945923	Nerve_Tibial	0.993768	0.0678271
PKDREJ	0.946078	Nerve_Tibial	0.993768	0.0676328
CX3CR1	0.94613	Nerve_Tibial	0.993768	0.0675676
SYT1	0.94613	Nerve_Tibial	0.993768	0.0675676
GRK2	0.946138	Nerve_Tibial	0.993768	-0.0675578
CCNO	0.910173	Vagina	0.993768	0.112821
SF3B3	0.910287	Vagina	0.993768	0.112676
ARFGAP3	0.910538	Vagina	0.993768	0.11236
RFWD3	0.910912	Vagina	0.993768	0.111888
SCARA5	0.910912	Vagina	0.993768	0.111888
DAP	0.910949	Vagina	0.993768	-0.111842
TMEM88	0.910958	Vagina	0.993768	-0.11183
STAT5B	0.910967	Vagina	0.993768	-0.111819
IL10RA	0.911118	Vagina	0.993768	0.111628
DMRTA1	0.911276	Vagina	0.993768	0.11143
USP32	0.911409	Vagina	0.993768	-0.111262
STPG1	0.911458	Vagina	0.993768	0.111199
C11orf63	0.911528	Vagina	0.993768	-0.111111
DSG2	0.911528	Vagina	0.993768	0.111111
RP11-21K12.3	0.911528	Vagina	0.993768	0.111111
CRISPLD1	0.911573	Vagina	0.993768	0.111054
FAM71F2	0.777416	Brain_Frontal_Cortex_BA9	0.993773	-0.282689
TCTEX1D1	0.871178	Brain_Spinal_cord_cervical_c-1	0.993773	-0.162162
RP11-508N22.12	0.871195	Brain_Spinal_cord_cervical_c-1	0.993773	0.162141
TTL	0.866288	Heart_Atrial_Appendage	0.993779	0.168376
MRFAP1L1	0.946248	Nerve_Tibial	0.993779	-0.0674187
CTA-268H5.14	0.946297	Nerve_Tibial	0.993779	0.0673575
ELP3	0.84312	Brain_Caudate_basal_ganglia	0.993781	-0.197905
PKNOX2-AS1	0.84312	Brain_Caudate_basal_ganglia	0.993781	-0.197904
IL32	0.843132	Brain_Caudate_basal_ganglia	0.993781	0.197889
ZNF556	0.946451	Nerve_Tibial	0.993785	-0.0671642
CTD-2527I21.15	0.946451	Nerve_Tibial	0.993785	0.0671642
CHAC2	0.919149	Kidney_Cortex	0.993787	-0.101505
FAM135A	0.919254	Kidney_Cortex	0.993787	-0.101373
ACHE	0.919399	Kidney_Cortex	0.993787	-0.10119
PLA2G4B	0.919485	Kidney_Cortex	0.993787	0.101083
FAM173B	0.919542	Kidney_Cortex	0.993787	0.10101
SART3	0.919581	Kidney_Cortex	0.993787	-0.100962
AF064860.7	0.92228	Thyroid	0.993788	-0.0975618
KCNJ16	0.922315	Thyroid	0.993788	-0.0975182
IRF5	0.922366	Thyroid	0.993788	-0.0974538
RP1-149A16.17	0.922434	Thyroid	0.993788	-0.0973684
CARMIL3	0.92207	Colon_Sigmoid	0.993794	-0.097827
TESMIN	0.922085	Colon_Sigmoid	0.993794	-0.0978071
PLEKHA1	0.785185	Brain_Substantia_nigra	0.993798	0.272569
GMPR	0.926596	Uterus	0.9938	0.092128
DUSP15	0.926666	Uterus	0.9938	0.0920406
TANC2	0.926753	Uterus	0.9938	-0.0919309
LINC01119	0.926902	Uterus	0.9938	0.0917431
CCNT2	0.927093	Uterus	0.9938	-0.0915033
NOL11	0.927235	Uterus	0.9938	-0.0913242
TBC1D9	0.927237	Uterus	0.9938	0.0913212
WDR90	0.927257	Uterus	0.9938	-0.0912971
EPCAM	0.927311	Uterus	0.9938	0.0912281
RHCE	0.92742	Uterus	0.9938	-0.0910912
METTL7A	0.927565	Uterus	0.9938	0.0909091
PCDHA10	0.927565	Uterus	0.9938	0.0909091
CCK	0.917548	Esophagus_Gastroesophageal_Junction	0.9938	0.103523
BTBD6	0.917607	Esophagus_Gastroesophageal_Junction	0.9938	-0.103448
ROCK2	0.917607	Esophagus_Gastroesophageal_Junction	0.9938	0.103448
ZNF260	0.917607	Esophagus_Gastroesophageal_Junction	0.9938	-0.103448
C14orf178	0.843234	Brain_Caudate_basal_ganglia	0.993802	0.197759
KIAA0930	0.934264	Colon_Transverse	0.993807	-0.0824807
IDH2	0.934314	Colon_Transverse	0.993807	0.0824186
CLDND1	0.927717	Uterus	0.993807	0.0907173
CTTNBP2NL	0.928	Uterus	0.993807	0.0903613
NLN	0.928031	Uterus	0.993807	0.0903226
NEK3	0.928066	Uterus	0.993807	0.0902778
DPY19L3	0.92843	Uterus	0.993807	0.0898204
SLC6A13	0.92844	Uterus	0.993807	-0.0898075
PCDHA7	0.928457	Uterus	0.993807	-0.0897863
ZNF517	0.928561	Uterus	0.993807	-0.0896552
FBLL1	0.928775	Uterus	0.993807	0.0893856
STARD3NL	0.928897	Uterus	0.993807	-0.0892323
APLF	0.928957	Uterus	0.993807	0.0891566
SYT9	0.928965	Uterus	0.993807	-0.0891473
LINC01393	0.929344	Uterus	0.993807	0.0886699
CTCF	0.929423	Uterus	0.993807	0.0885714
LINC00567	0.92969	Uterus	0.993807	-0.0882353
HEATR5A	0.929877	Uterus	0.993807	0.088
CFAP36	0.929906	Uterus	0.993807	0.087963
RP11-284F21.9	0.929973	Uterus	0.993807	-0.0878788
SLC24A4	0.930202	Uterus	0.993807	0.0875912
NMNAT3	0.930202	Uterus	0.993807	-0.0875912
MFAP1	0.930274	Uterus	0.993807	0.0875
WBP4	0.930308	Uterus	0.993807	0.0874569
AHSA1	0.930328	Uterus	0.993807	-0.0874317
GSKIP	0.930367	Uterus	0.993807	0.087383
CRIPAK	0.930458	Uterus	0.993807	-0.0872681
SREK1IP1	0.930706	Uterus	0.993807	-0.0869565
CWC27	0.930706	Uterus	0.993807	-0.0869565
GNAO1	0.93081	Uterus	0.993807	-0.0868263
NUDT4	0.930995	Uterus	0.993807	-0.0865927
MAP3K9	0.931203	Uterus	0.993807	0.0863309
ZNF316	0.931302	Uterus	0.993807	0.0862069
NFX1	0.931537	Uterus	0.993807	-0.0859107
RPS3A	0.931922	Uterus	0.993807	-0.0854271
RP11-834C11.4	0.931992	Uterus	0.993807	0.0853392
RPA1	0.932081	Uterus	0.993807	-0.0852273
LENG8	0.932081	Uterus	0.993807	0.0852268
CEP57L1	0.932101	Uterus	0.993807	0.0852018
SESN1	0.932101	Uterus	0.993807	0.0852018
TMX1	0.932167	Uterus	0.993807	-0.085119
VAMP5	0.932177	Uterus	0.993807	-0.0851064
RP11-103J8.2	0.932177	Uterus	0.993807	0.0851064
LINC02012	0.932177	Uterus	0.993807	-0.0851064
PDE8A	0.932197	Uterus	0.993807	0.0850815
SCAP	0.932356	Uterus	0.993807	0.0848806
DYNLL1	0.932408	Uterus	0.993807	0.0848153
SLC10A5	0.932626	Uterus	0.993807	-0.0845411
HACL1	0.932889	Uterus	0.993807	-0.0842105
PLEKHB1	0.932915	Uterus	0.993807	0.0841773
UBAC2	0.93303	Uterus	0.993807	0.0840336
SLC16A11	0.933101	Uterus	0.993807	0.0839439
ZNF559	0.933123	Uterus	0.993807	-0.0839161
2024-03-02	0.933133	Uterus	0.993807	0.0839031
RBAK	0.933144	Uterus	0.993807	-0.0838901
PLA2G4B	0.933146	Uterus	0.993807	0.0838871
SLC22A15	0.933159	Uterus	0.993807	-0.083871
HNMT	0.933408	Uterus	0.993807	-0.0835579
GPR179	0.933586	Uterus	0.993807	0.0833333
LEPROTL1	0.933861	Uterus	0.993807	0.0829879
RP11-12D24.10	0.933876	Uterus	0.993807	0.0829694
ARIH2	0.934043	Uterus	0.993807	0.0827586
DLG4	0.934043	Uterus	0.993807	0.0827586
BDH1	0.93418	Uterus	0.993807	-0.0825864
SNAP91	0.934314	Uterus	0.993807	-0.0824179
ENO2	0.934425	Uterus	0.993807	0.0822785
SYTL3	0.934554	Uterus	0.993807	0.082117
UNC5CL	0.934837	Uterus	0.993807	0.081761
DUSP14	0.934939	Uterus	0.993807	0.0816327
TRIM55	0.935099	Uterus	0.993807	-0.081431
TREH	0.935243	Uterus	0.993807	0.08125
PAFAH1B2	0.935377	Uterus	0.993807	-0.0810811
NDUFA5	0.935468	Uterus	0.993807	0.0809676
PRR13	0.935901	Uterus	0.993807	-0.0804222
KIT	0.936005	Uterus	0.993807	-0.080292
SELENON	0.936005	Uterus	0.993807	-0.080292
LRRC57	0.93608	Uterus	0.993807	-0.080198
TMPRSS2	0.936237	Uterus	0.993807	-0.08
GNG5	0.936317	Uterus	0.993807	-0.0799001
PSMA3	0.936406	Uterus	0.993807	-0.0797872
SMAD9	0.936454	Uterus	0.993807	-0.0797271
ACOX2	0.936468	Uterus	0.993807	0.0797101
IL17RC	0.936483	Uterus	0.993807	0.0796915
NARS2	0.936586	Uterus	0.993807	-0.0795617
LINC00994	0.93659	Uterus	0.993807	0.0795568
PLBD1	0.936597	Uterus	0.993807	0.0795472
VDAC3	0.936599	Uterus	0.993807	-0.0795455
AC104653.1	0.936599	Uterus	0.993807	0.0795455
CCDC39	0.936742	Uterus	0.993807	-0.0793651
TMEM129	0.936865	Uterus	0.993807	0.0792105
CD27	0.937161	Uterus	0.993807	0.0788382
HAS3	0.937161	Uterus	0.993807	0.0788382
PRSS42	0.937178	Uterus	0.993807	0.0788175
VPS35	0.937285	Uterus	0.993807	-0.0786827
PGBD5	0.937454	Uterus	0.993807	0.0784708
MDM4	0.937456	Uterus	0.993807	0.0784672
SNTB1	0.937485	Uterus	0.993807	-0.0784314
CSF2RB	0.937637	Uterus	0.993807	0.0782396
RP11-1069G10.2	0.937766	Uterus	0.993807	0.0780781
MAPK9	0.9378	Uterus	0.993807	0.0780347
DACT1	0.93829	Uterus	0.993807	0.0774194
PSMB2	0.938389	Uterus	0.993807	0.0772947
SEC23IP	0.938436	Uterus	0.993807	0.0772358
SLC10A1	0.938448	Uterus	0.993807	0.0772201
IMPAD1	0.938488	Uterus	0.993807	0.0771704
FN3KRP	0.938685	Uterus	0.993807	-0.0769231
KRT222	0.938685	Uterus	0.993807	-0.0769231
HNRNPD	0.938685	Uterus	0.993807	0.0769231
RP11-482M8.1	0.938816	Uterus	0.993807	-0.0767575
RP4-621B10.8	0.938872	Uterus	0.993807	-0.0766871
IDH3B	0.938955	Uterus	0.993807	-0.0765832
NKX3-1	0.939075	Uterus	0.993807	0.0764331
MRE11	0.93911	Uterus	0.993807	0.0763889
ZNF276	0.939117	Uterus	0.993807	-0.0763791
FAM83D	0.939306	Uterus	0.993807	0.0761421
ZNF143	0.93935	Uterus	0.993807	-0.076087
VEZF1	0.939529	Uterus	0.993807	-0.0758621
DCTN3	0.939612	Uterus	0.993807	-0.0757576
ENTPD4	0.939691	Uterus	0.993807	0.0756579
UBE2R2	0.939915	Uterus	0.993807	0.0753769
ECHDC2	0.939978	Uterus	0.993807	-0.0752973
GPR1	0.940039	Uterus	0.993807	0.0752212
B9D1	0.940215	Uterus	0.993807	0.075
SHCBP1	0.940215	Uterus	0.993807	0.075
RNF8	0.940347	Uterus	0.993807	-0.0748341
AEBP1	0.94035	Uterus	0.993807	0.0748299
GPR180	0.940617	Uterus	0.993807	0.0744944
RP11-85A1.3	0.940677	Uterus	0.993807	-0.0744186
SLC25A28	0.940677	Uterus	0.993807	-0.0744186
RP11-114G11.5	0.940783	Uterus	0.993807	0.0742857
LRRC17	0.940853	Uterus	0.993807	-0.0741982
ITM2B	0.941262	Uterus	0.993807	-0.0736842
ATF5	0.941307	Uterus	0.993807	-0.0736269
BTBD3	0.941344	Uterus	0.993807	-0.0735802
GANC	0.941462	Uterus	0.993807	0.0734326
TMEM87A	0.941462	Uterus	0.993807	-0.0734326
ZNF280B	0.941492	Uterus	0.993807	0.0733945
CCNDBP1	0.94152	Uterus	0.993807	0.0733591
ACP5	0.941541	Uterus	0.993807	-0.0733333
DMTF1	0.941552	Uterus	0.993807	-0.0733198
ADGRB1	0.941628	Uterus	0.993807	0.073224
ABCB8	0.941662	Uterus	0.993807	0.0731811
RP1-206D15.6	0.94167	Uterus	0.993807	0.0731707
CYB561D2	0.941779	Uterus	0.993807	0.0730337
TRPM7	0.941812	Uterus	0.993807	0.0729927
LEFTY2	0.941891	Uterus	0.993807	0.0728929
DHFR2	0.941927	Uterus	0.993807	-0.0728477
PKDREJ	0.941953	Uterus	0.993807	0.0728155
ZFP37	0.942095	Uterus	0.993807	-0.0726369
SGK2	0.942104	Uterus	0.993807	0.0726257
SOBP	0.94222	Uterus	0.993807	0.07248
CCL4	0.94227	Uterus	0.993807	0.0724165
THAP9	0.942372	Uterus	0.993807	-0.0722892
SEC31A	0.942372	Uterus	0.993807	-0.0722892
RP9	0.942372	Uterus	0.993807	-0.0722892
SEC16A	0.942388	Uterus	0.993807	-0.0722691
CHPT1	0.942714	Uterus	0.993807	0.071859
ESCO1	0.942716	Uterus	0.993807	-0.0718563
KCNE2	0.942863	Uterus	0.993807	-0.0716724
GMEB2	0.942873	Uterus	0.993807	0.0716592
NR4A3	0.9429	Uterus	0.993807	-0.0716253
NCR3LG1	0.943018	Uterus	0.993807	0.0714777
NDUFV1	0.943057	Uterus	0.993807	0.0714286
POP7	0.943057	Uterus	0.993807	-0.0714286
NAALAD2	0.943057	Uterus	0.993807	-0.0714286
SEMA4B	0.943057	Uterus	0.993807	0.0714286
CLSTN2	0.943241	Uterus	0.993807	-0.0711974
RP11-255G12.2	0.943323	Uterus	0.993807	0.0710942
NSMCE1	0.943326	Uterus	0.993807	-0.0710901
SRM	0.943331	Uterus	0.993807	-0.0710839
RP11-84C13.2	0.94343	Uterus	0.993807	-0.0709601
FERMT2	0.94346	Uterus	0.993807	-0.070922
CKS1B	0.94356	Uterus	0.993807	-0.0707965
C18orf21	0.943613	Uterus	0.993807	0.0707299
RP11-379F4.7	0.943777	Uterus	0.993807	-0.0705239
KCNT1	0.943781	Uterus	0.993807	0.0705184
MT3	0.943808	Uterus	0.993807	0.0704846
ATAD3C	0.94389	Uterus	0.993807	-0.0703811
SYBU	0.944005	Uterus	0.993807	0.0702365
VCPKMT	0.944106	Uterus	0.993807	0.0701107
KIF1A	0.944249	Uterus	0.993807	0.0699301
OXGR1	0.944322	Uterus	0.993807	-0.0698384
HIGD2A	0.944501	Uterus	0.993807	0.0696143
NPHP1	0.944671	Uterus	0.993807	0.0694006
SLC39A13	0.945017	Uterus	0.993807	-0.0689655
ARHGAP40	0.945017	Uterus	0.993807	-0.0689655
ERICH5	0.945128	Uterus	0.993807	0.0688259
WDR86	0.945189	Uterus	0.993807	0.06875
FLAD1	0.945321	Uterus	0.993807	-0.0685841
RP11-122G18.12	0.945359	Uterus	0.993807	-0.0685358
TRIAP1	0.945393	Uterus	0.993807	-0.0684932
C1QTNF9B	0.945486	Uterus	0.993807	0.0683761
RP11-480D4.6	0.945545	Uterus	0.993807	-0.0683021
COQ5	0.94557	Uterus	0.993807	0.0682707
LINC00377	0.945811	Uterus	0.993807	0.0679685
ZNF35	0.945817	Uterus	0.993807	-0.0679612
DRG2	0.945829	Uterus	0.993807	0.0679449
PLEK2	0.945846	Uterus	0.993807	0.0679245
IL11RA	0.945926	Uterus	0.993807	-0.0678233
DPEP1	0.946018	Uterus	0.993807	0.0677083
WBP11	0.94602	Uterus	0.993807	0.0677052
RPSA	0.946295	Uterus	0.993807	-0.0673596
AC058791.1	0.946401	Uterus	0.993807	-0.0672269
DAAM1	0.946471	Uterus	0.993807	-0.0671388
KIAA0825	0.946731	Uterus	0.993807	-0.066812
BBS10	0.946847	Uterus	0.993807	-0.0666667
RSBN1L	0.946847	Uterus	0.993807	-0.0666667
STBD1	0.946935	Uterus	0.993807	0.0665563
HTR2A	0.947015	Uterus	0.993807	-0.0664557
SHC1	0.947082	Uterus	0.993807	0.0663717
MKL1	0.947199	Uterus	0.993807	-0.0662252
SP7	0.947386	Uterus	0.993807	-0.0659898
TUBAL3	0.947478	Uterus	0.993807	0.0658739
IFIT1	0.947483	Uterus	0.993807	0.0658683
AGMO	0.947502	Uterus	0.993807	-0.0658436
ANAPC13	0.947545	Uterus	0.993807	-0.0657895
GMPPB	0.947545	Uterus	0.993807	-0.0657895
CEP63	0.947545	Uterus	0.993807	-0.0657895
SZT2	0.947556	Uterus	0.993807	0.0657758
GGCX	0.947622	Uterus	0.993807	-0.0656934
CASC18	0.94777	Uterus	0.993807	0.0655078
LIN7A	0.947783	Uterus	0.993807	-0.0654912
AP3M2	0.948001	Uterus	0.993807	-0.0652174
ZNF548	0.948174	Uterus	0.993807	0.065
HIST1H2BN	0.948267	Uterus	0.993807	0.0648837
HEBP2	0.948397	Uterus	0.993807	0.06472
MR1	0.948408	Uterus	0.993807	-0.0647059
PPP2CB	0.948588	Uterus	0.993807	-0.0644795
ZNF555	0.948657	Uterus	0.993807	0.0643939
ZPBP	0.948686	Uterus	0.993807	0.0643564
AC004381.6	0.948816	Uterus	0.993807	0.0641937
ZNF667-AS1	0.949007	Uterus	0.993807	-0.0639542
AFDN	0.949072	Uterus	0.993807	-0.0638723
PIWIL2	0.949106	Uterus	0.993807	-0.0638298
NMRAL1	0.949148	Uterus	0.993807	-0.0637763
PRUNE1	0.949151	Uterus	0.993807	0.0637735
ZNF428	0.949233	Uterus	0.993807	0.0636704
PDHX	0.949265	Uterus	0.993807	0.0636292
ADRA1B	0.94945	Uterus	0.993807	0.0633977
COLGALT1	0.949464	Uterus	0.993807	-0.0633803
SLC20A2	0.949497	Uterus	0.993807	-0.0633379
NINJ1	0.777529	Brain_Frontal_Cortex_BA9	0.993809	0.282541
TRIAP1	0.948704	Artery_Coronary	0.993811	-0.0643345
KCTD19	0.949593	Uterus	0.993811	-0.0632184
CYP1A2	0.873483	Skin_Sun_Exposed_Lower_leg	0.993812	0.159236
R3HCC1	0.946626	Skin_Not_Sun_Exposed_Suprapubic	0.993815	-0.066944
EFR3B	0.78429	Brain_Cerebellar_Hemisphere	0.993819	0.273733
EIF4EBP1	0.843335	Brain_Caudate_basal_ganglia	0.993822	-0.19763
SLC46A1	0.843474	Brain_Caudate_basal_ganglia	0.993825	-0.197452
INPPL1	0.843634	Brain_Caudate_basal_ganglia	0.993825	0.197248
LINC02217	0.843689	Brain_Caudate_basal_ganglia	0.993825	-0.197178
HHAT	0.843765	Brain_Caudate_basal_ganglia	0.993825	-0.19708
BROX	0.84379	Brain_Caudate_basal_ganglia	0.993825	-0.197047
CABLES2	0.843913	Brain_Caudate_basal_ganglia	0.993825	0.196891
PATZ1	0.844081	Brain_Caudate_basal_ganglia	0.993825	0.196676
PCDHGB5	0.844208	Brain_Caudate_basal_ganglia	0.993825	0.196514
RARB	0.844339	Brain_Caudate_basal_ganglia	0.993825	-0.196347
AC145343.2	0.844361	Brain_Caudate_basal_ganglia	0.993825	-0.196318
CACNB2	0.844411	Brain_Caudate_basal_ganglia	0.993825	0.196255
DDX1	0.844418	Brain_Caudate_basal_ganglia	0.993825	0.196245
ZNF805	0.844428	Brain_Caudate_basal_ganglia	0.993825	-0.196233
IQGAP1	0.818917	Pancreas	0.993827	-0.228938
ENO2	0.934425	Colon_Transverse	0.993827	0.0822785
ATG2B	0.934494	Colon_Transverse	0.993827	-0.0821918
RP11-38G5.4	0.810014	Adipose_Visceral_Omentum	0.993829	-0.240407
TLDC1	0.934837	Colon_Transverse	0.993829	0.081761
ZNF37A	0.934939	Colon_Transverse	0.993829	-0.0816327
NOTUM	0.934939	Colon_Transverse	0.993829	0.0816327
SYTL2	0.934976	Colon_Transverse	0.993829	0.081586
MCL1	0.934996	Colon_Transverse	0.993829	-0.0815613
TSPAN32	0.935008	Colon_Transverse	0.993829	-0.0815459
SLC17A9	0.935061	Colon_Transverse	0.993829	0.0814795
STX19	0.915614	Brain_Hypothalamus	0.993832	-0.10596
SZT2	0.915705	Brain_Hypothalamus	0.993835	0.105845
RAD51C	0.948889	Artery_Coronary	0.993837	-0.0641026
PPP3CC	0.949027	Artery_Coronary	0.993837	-0.0639281
LSM8	0.949042	Artery_Coronary	0.993837	-0.0639098
AFDN	0.949072	Artery_Coronary	0.993837	-0.0638723
NUP93	0.866516	Heart_Atrial_Appendage	0.993837	0.168085
ATG3	0.86653	Heart_Atrial_Appendage	0.993837	-0.168067
TLR5	0.866645	Heart_Atrial_Appendage	0.993837	-0.167921
TAF5	0.866675	Heart_Atrial_Appendage	0.993837	0.167883
VWA7	0.866833	Heart_Atrial_Appendage	0.993837	-0.167683
TSTD3	0.866881	Heart_Atrial_Appendage	0.993837	0.167622
PPIG	0.866923	Heart_Atrial_Appendage	0.993837	0.167568
CTTN	0.785429	Brain_Substantia_nigra	0.993838	0.272251
APIP	0.785436	Brain_Substantia_nigra	0.993838	0.272242
GSX2	0.785505	Brain_Substantia_nigra	0.993838	-0.272152
FBXL17	0.875965	Adipose_Subcutaneous	0.993841	0.156086
TMEM206	0.810142	Adipose_Visceral_Omentum	0.993842	0.240243
RCVRN	0.810459	Adipose_Visceral_Omentum	0.993842	0.239834
COMMD10	0.810521	Adipose_Visceral_Omentum	0.993842	0.239755
HDAC4	0.810543	Adipose_Visceral_Omentum	0.993842	0.239726
ISCU	0.810587	Adipose_Visceral_Omentum	0.993842	-0.239669
GRK4	0.810683	Adipose_Visceral_Omentum	0.993842	0.239545
KRT24	0.810767	Adipose_Visceral_Omentum	0.993842	-0.239437
USP35	0.810767	Adipose_Visceral_Omentum	0.993842	0.239437
SYTL3	0.810809	Adipose_Visceral_Omentum	0.993842	0.239382
PSG8-AS1	0.810917	Adipose_Visceral_Omentum	0.993842	-0.239244
LEPROTL1	0.811004	Adipose_Visceral_Omentum	0.993842	-0.23913
TMEM260	0.811005	Adipose_Visceral_Omentum	0.993842	0.23913
UNC79	0.811065	Adipose_Visceral_Omentum	0.993842	0.239053
KCNE1	0.954754	Esophagus_Muscularis	0.993842	0.0567376
EMC9	0.85094	Small_Intestine_Terminal_Ileum	0.993843	0.187919
TMCC2	0.851269	Small_Intestine_Terminal_Ileum	0.993843	-0.1875
SELENOF	0.851585	Small_Intestine_Terminal_Ileum	0.993843	0.187097
SOX13	0.851683	Small_Intestine_Terminal_Ileum	0.993843	0.186971
GPALPP1	0.851698	Small_Intestine_Terminal_Ileum	0.993843	-0.186952
TRAPPC9	0.851705	Small_Intestine_Terminal_Ileum	0.993843	0.186944
WASHC2A	0.851712	Small_Intestine_Terminal_Ileum	0.993843	-0.186935
RP11-111M22.2	0.851841	Small_Intestine_Terminal_Ileum	0.993843	-0.18677
UNC50	0.851859	Small_Intestine_Terminal_Ileum	0.993843	-0.186747
AP4E1	0.851972	Small_Intestine_Terminal_Ileum	0.993843	0.186603
ZNF146	0.852023	Small_Intestine_Terminal_Ileum	0.993843	0.186538
TMEM184B	0.852066	Small_Intestine_Terminal_Ileum	0.993843	-0.186483
RP11-359I18.5	0.852099	Small_Intestine_Terminal_Ileum	0.993843	-0.186441
DESI1	0.852105	Small_Intestine_Terminal_Ileum	0.993843	-0.186434
RELL2	0.852216	Small_Intestine_Terminal_Ileum	0.993843	-0.186292
RP11-259K5.1	0.852252	Small_Intestine_Terminal_Ileum	0.993843	-0.186246
HDHD2	0.852358	Small_Intestine_Terminal_Ileum	0.993843	0.186111
FKRP	0.853003	Small_Intestine_Terminal_Ileum	0.993843	0.185288
TMEM167A	0.853096	Small_Intestine_Terminal_Ileum	0.993843	-0.18517
HYAL3	0.853344	Small_Intestine_Terminal_Ileum	0.993843	-0.184853
TRNAU1AP	0.85343	Small_Intestine_Terminal_Ileum	0.993843	0.184744
TMEM170A	0.853434	Small_Intestine_Terminal_Ileum	0.993843	-0.184739
GPRIN1	0.853434	Small_Intestine_Terminal_Ileum	0.993843	-0.184739
ANGEL1	0.853531	Small_Intestine_Terminal_Ileum	0.993843	0.184615
CLHC1	0.853599	Small_Intestine_Terminal_Ileum	0.993843	0.184529
PSMA6	0.853603	Small_Intestine_Terminal_Ileum	0.993843	-0.184524
YEATS2	0.853702	Small_Intestine_Terminal_Ileum	0.993843	0.184397
MOCS1	0.853765	Small_Intestine_Terminal_Ileum	0.993843	0.184316
CWC25	0.853848	Small_Intestine_Terminal_Ileum	0.993843	-0.184211
P3H1	0.853881	Small_Intestine_Terminal_Ileum	0.993843	-0.184169
ACTA2	0.853946	Small_Intestine_Terminal_Ileum	0.993843	-0.184086
FLJ12825	0.854045	Small_Intestine_Terminal_Ileum	0.993843	-0.18396
KIF6	0.854086	Small_Intestine_Terminal_Ileum	0.993843	-0.183908
RP5-1056H1.2	0.854118	Small_Intestine_Terminal_Ileum	0.993843	0.183867
ENAH	0.854142	Small_Intestine_Terminal_Ileum	0.993843	0.183836
GDF6	0.854152	Small_Intestine_Terminal_Ileum	0.993843	0.183824
KIAA0556	0.854347	Small_Intestine_Terminal_Ileum	0.993843	-0.183575
MECR	0.85439	Small_Intestine_Terminal_Ileum	0.993843	0.183521
TAF13	0.854427	Small_Intestine_Terminal_Ileum	0.993843	-0.183473
LINC00327	0.854479	Small_Intestine_Terminal_Ileum	0.993843	-0.183406
C1orf204	0.854536	Small_Intestine_Terminal_Ileum	0.993843	-0.183333
ADCY9	0.854721	Small_Intestine_Terminal_Ileum	0.993843	-0.183099
LINC00944	0.854789	Small_Intestine_Terminal_Ileum	0.993843	0.183012
FAM126B	0.854806	Small_Intestine_Terminal_Ileum	0.993843	-0.18299
ACTR6	0.854893	Small_Intestine_Terminal_Ileum	0.993843	-0.182879
FIGN	0.854901	Small_Intestine_Terminal_Ileum	0.993843	0.182868
PPP1R8	0.854958	Small_Intestine_Terminal_Ileum	0.993843	-0.182796
CCL5	0.855027	Small_Intestine_Terminal_Ileum	0.993843	0.182708
C11orf74	0.855028	Small_Intestine_Terminal_Ileum	0.993843	-0.182707
STXBP6	0.855074	Small_Intestine_Terminal_Ileum	0.993843	-0.182648
IFNGR2	0.867015	Heart_Atrial_Appendage	0.993846	0.167452
CYP3A7	0.917736	Esophagus_Gastroesophageal_Junction	0.99385	0.103286
CHRDL2	0.896965	Brain_Amygdala	0.993853	-0.129496
CLEC2L	0.897175	Brain_Amygdala	0.993853	0.129231
NCF4	0.897352	Brain_Amygdala	0.993853	0.129007
TCHP	0.897667	Brain_Amygdala	0.993853	-0.128609
DNAH7	0.897697	Brain_Amygdala	0.993853	0.128571
ZMYM5	0.897987	Brain_Amygdala	0.993853	0.128205
C1orf50	0.898201	Brain_Amygdala	0.993853	-0.127934
DCAF10	0.898223	Brain_Amygdala	0.993853	-0.127907
SPINT1	0.898223	Brain_Amygdala	0.993853	0.127907
ZNF860	0.89828	Brain_Amygdala	0.993853	0.127835
NMU	0.898357	Brain_Amygdala	0.993853	0.127737
NTPCR	0.898415	Brain_Amygdala	0.993853	0.127664
COG6	0.898418	Brain_Amygdala	0.993853	-0.12766
LRRC74B	0.898488	Brain_Amygdala	0.993853	0.127572
ZNF670	0.898574	Brain_Amygdala	0.993853	-0.127463
AC068057.1	0.898633	Brain_Amygdala	0.993853	0.127389
CA13	0.898633	Brain_Amygdala	0.993853	0.127389
LINC00299	0.898658	Brain_Amygdala	0.993853	0.127357
TTC30A	0.898725	Brain_Amygdala	0.993853	0.127273
ZNF155	0.898901	Brain_Amygdala	0.993853	-0.127049
S100B	0.898996	Brain_Amygdala	0.993853	-0.12693
SERINC3	0.899007	Brain_Amygdala	0.993853	0.126916
UBXN2A	0.899017	Brain_Amygdala	0.993853	-0.126904
CPB1	0.899076	Brain_Amygdala	0.993853	0.126829
SLC16A8	0.899204	Brain_Amygdala	0.993853	-0.126667
BST1	0.899451	Brain_Amygdala	0.993853	-0.126355
SCAMP1-AS1	0.899526	Brain_Amygdala	0.993853	0.12626
MEF2A	0.899537	Brain_Amygdala	0.993853	0.126247
RP11-329B9.5	0.899568	Brain_Amygdala	0.993853	-0.126207
HNMT	0.899571	Brain_Amygdala	0.993853	-0.126203
TXLNB	0.899703	Brain_Amygdala	0.993853	-0.126037
IL11	0.899786	Brain_Amygdala	0.993853	0.125931
CRLF1	0.899832	Brain_Amygdala	0.993853	0.125874
ZNF408	0.899885	Brain_Amygdala	0.993853	0.125806
MRPL10	0.900005	Brain_Amygdala	0.993853	0.125655
TRIP6	0.900075	Brain_Amygdala	0.993853	0.125567
LDLRAD4	0.90026	Brain_Amygdala	0.993853	0.125333
GPR75	0.900524	Brain_Amygdala	0.993853	0.125
VDAC3	0.900524	Brain_Amygdala	0.993853	0.125
TPMT	0.900867	Brain_Amygdala	0.993853	-0.124566
TCTEX1D2	0.901246	Brain_Amygdala	0.993853	0.124088
AMPD3	0.901246	Brain_Amygdala	0.993853	-0.124088
FAM136A	0.901246	Brain_Amygdala	0.993853	0.124088
PTGER4	0.901246	Brain_Amygdala	0.993853	0.124088
SMOC1	0.901404	Brain_Amygdala	0.993853	-0.123887
FAM131C	0.901484	Brain_Amygdala	0.993853	-0.123787
POLA2	0.901636	Brain_Amygdala	0.993853	-0.123596
GPR162	0.901827	Brain_Amygdala	0.993853	0.123353
MROH6	0.901879	Brain_Amygdala	0.993853	0.123288
FUT3	0.902224	Brain_Amygdala	0.993853	0.122852
ZIM2	0.90226	Brain_Amygdala	0.993853	-0.122807
PROCA1	0.90239	Brain_Amygdala	0.993853	0.122643
LRRC23	0.902456	Brain_Amygdala	0.993853	-0.12256
HSPBAP1	0.902662	Brain_Amygdala	0.993853	0.122299
WWP1	0.902695	Brain_Amygdala	0.993853	0.122257
CLSTN3	0.902706	Brain_Amygdala	0.993853	-0.122243
ANKRD13B	0.902847	Brain_Amygdala	0.993853	0.122066
TAOK1	0.902876	Brain_Amygdala	0.993853	0.122028
PLCB4	0.902916	Brain_Amygdala	0.993853	0.121979
MMP24-AS1	0.902938	Brain_Amygdala	0.993853	-0.121951
P2RY1	0.903131	Brain_Amygdala	0.993853	-0.121707
TMPRSS4-AS1	0.903199	Brain_Amygdala	0.993853	0.121622
CTD-3035D6.2	0.903352	Brain_Amygdala	0.993853	0.121429
UBL3	0.903407	Brain_Amygdala	0.993853	-0.121359
MDP1	0.903523	Brain_Amygdala	0.993853	0.121212
SPTLC1	0.903936	Brain_Amygdala	0.993853	0.120691
STKLD1	0.904036	Brain_Amygdala	0.993853	-0.120564
GALNT1	0.90411	Brain_Amygdala	0.993853	0.120471
TENM4	0.904235	Brain_Amygdala	0.993853	-0.120314
MAPKAPK2	0.904283	Brain_Amygdala	0.993853	-0.120253
CNDP1	0.904319	Brain_Amygdala	0.993853	0.120207
ESYT2	0.904331	Brain_Amygdala	0.993853	-0.120192
CFAP99	0.904483	Brain_Amygdala	0.993853	-0.12
GJB3	0.904629	Brain_Amygdala	0.993853	-0.119816
PTPN21	0.90466	Brain_Amygdala	0.993853	0.119777
BTBD10	0.904673	Brain_Amygdala	0.993853	-0.11976
ZNF169	0.904706	Brain_Amygdala	0.993853	0.119718
ARC	0.904937	Brain_Amygdala	0.993853	0.119427
WDR76	0.904994	Brain_Amygdala	0.993853	-0.119355
NF1	0.905138	Brain_Amygdala	0.993853	0.119174
NDUFAB1	0.905157	Brain_Amygdala	0.993853	0.119149
C16orf89	0.90534	Brain_Amygdala	0.993853	0.118919
TMEM231	0.905348	Brain_Amygdala	0.993853	-0.118908
RCC1	0.905353	Brain_Amygdala	0.993853	0.118902
CISD2	0.90536	Brain_Amygdala	0.993853	-0.118893
RBFA	0.90537	Brain_Amygdala	0.993853	0.118881
CTB-32O4.3	0.90537	Brain_Amygdala	0.993853	-0.118881
FOXP4	0.90552	Brain_Amygdala	0.993853	-0.118691
ENOSF1	0.905557	Brain_Amygdala	0.993853	-0.118644
ISG15	0.905641	Brain_Amygdala	0.993853	0.118539
RP11-320P7.2	0.905674	Brain_Amygdala	0.993853	0.118497
PPP1R9A	0.905689	Brain_Amygdala	0.993853	-0.118478
LINC02177	0.905699	Brain_Amygdala	0.993853	0.118465
SYN2	0.905846	Brain_Amygdala	0.993853	0.11828
MLLT11	0.90606	Brain_Amygdala	0.993853	-0.11801
C3orf38	0.906085	Brain_Amygdala	0.993853	-0.117978
PMEL	0.906158	Brain_Amygdala	0.993853	0.117886
RBM15B	0.906235	Brain_Amygdala	0.993853	-0.117788
RP11-255C15.3	0.906347	Brain_Amygdala	0.993853	0.117647
RP11-396O20.2	0.906369	Brain_Amygdala	0.993853	0.11762
PRPF6	0.906588	Brain_Amygdala	0.993853	-0.117343
USP30	0.906644	Brain_Amygdala	0.993853	0.117273
COPS2	0.906834	Brain_Amygdala	0.993853	0.117033
E2F1	0.906884	Brain_Amygdala	0.993853	0.116969
PCBD1	0.907008	Brain_Amygdala	0.993853	-0.116814
MAST4	0.907028	Brain_Amygdala	0.993853	0.116788
NUP50-AS1	0.907038	Brain_Amygdala	0.993853	0.116776
APOE	0.907115	Brain_Amygdala	0.993853	-0.116678
BBC3	0.907124	Brain_Amygdala	0.993853	0.116667
RMND1	0.907252	Brain_Amygdala	0.993853	0.116505
LINC00426	0.907277	Brain_Amygdala	0.993853	-0.116474
GPR146	0.907616	Brain_Amygdala	0.993853	0.116046
TMC5	0.907698	Brain_Amygdala	0.993853	0.115942
ACOT2	0.907799	Brain_Amygdala	0.993853	-0.115815
RP11-571L19.8	0.907888	Brain_Amygdala	0.993853	-0.115702
WWC1	0.908578	Brain_Amygdala	0.993853	0.114833
GNGT2	0.90864	Brain_Amygdala	0.993853	0.114754
ABI3	0.90864	Brain_Amygdala	0.993853	0.114754
OARD1	0.909007	Brain_Amygdala	0.993853	-0.114291
ZNF710	0.909011	Brain_Amygdala	0.993853	-0.114286
ALS2CR12	0.909011	Brain_Amygdala	0.993853	0.114286
FAM46A	0.909163	Brain_Amygdala	0.993853	-0.114094
VPS54	0.909215	Brain_Amygdala	0.993853	0.114029
EXOSC10	0.909585	Brain_Amygdala	0.993853	-0.113562
SLC7A9	0.91014	Brain_Amygdala	0.993853	-0.112863
NUMBL	0.910429	Brain_Amygdala	0.993853	-0.112497
RWDD2B	0.910538	Brain_Amygdala	0.993853	0.11236
RGS9BP	0.910597	Brain_Amygdala	0.993853	0.112285
RBM25	0.910735	Brain_Amygdala	0.993853	-0.112112
WDR38	0.910871	Brain_Amygdala	0.993853	0.11194
LINC00342	0.910885	Brain_Amygdala	0.993853	-0.111922
MRPS22	0.910886	Brain_Amygdala	0.993853	0.111921
IGFBP1	0.910912	Brain_Amygdala	0.993853	-0.111888
KCTD12	0.910952	Brain_Amygdala	0.993853	0.111837
ADAMTS17	0.91101	Brain_Amygdala	0.993853	0.111765
ZNF565	0.91101	Brain_Amygdala	0.993853	-0.111765
NUPL2	0.911169	Brain_Amygdala	0.993853	-0.111565
FZD6	0.911239	Brain_Amygdala	0.993853	0.111475
USP32	0.911409	Brain_Amygdala	0.993853	-0.111262
DSG2	0.911528	Brain_Amygdala	0.993853	0.111111
SLC2A1	0.911759	Brain_Amygdala	0.993853	0.11082
NDUFA12	0.91176	Brain_Amygdala	0.993853	0.110819
CARD8	0.911889	Brain_Amygdala	0.993853	-0.110656
ANGPT2	0.911952	Brain_Amygdala	0.993853	0.110577
VPREB3	0.912033	Brain_Amygdala	0.993853	0.110475
ATP5D	0.912041	Brain_Amygdala	0.993853	0.110465
CLEC1A	0.912063	Brain_Amygdala	0.993853	0.110437
MRPL33	0.9121	Brain_Amygdala	0.993853	-0.11039
TMEM110	0.9121	Brain_Amygdala	0.993853	0.11039
ABCB6	0.912118	Brain_Amygdala	0.993853	0.110368
LSM14A	0.912136	Brain_Amygdala	0.993853	-0.110345
BCAN	0.912337	Brain_Amygdala	0.993853	0.110092
LPCAT1	0.91243	Brain_Amygdala	0.993853	0.109974
LRIT2	0.912499	Brain_Amygdala	0.993853	0.109886
ZNF808	0.912511	Brain_Amygdala	0.993853	0.109872
ZNF394	0.912641	Brain_Amygdala	0.993853	-0.109707
SCRN1	0.912651	Brain_Amygdala	0.993853	-0.109696
ANXA3	0.912727	Brain_Amygdala	0.993853	-0.1096
CCDC153	0.912815	Brain_Amygdala	0.993853	0.109489
ATP6V1H	0.912973	Brain_Amygdala	0.993853	0.10929
ERMAP	0.913006	Brain_Amygdala	0.993853	-0.109247
LINC00336	0.913073	Brain_Amygdala	0.993853	0.109163
BOK	0.913377	Brain_Amygdala	0.993853	-0.108779
CACUL1	0.913425	Brain_Amygdala	0.993853	0.108719
PIGC	0.913444	Brain_Amygdala	0.993853	-0.108696
ZNF616	0.913578	Brain_Amygdala	0.993853	0.108527
FUT9	0.913721	Brain_Amygdala	0.993853	-0.108346
PNMT	0.913743	Brain_Amygdala	0.993853	-0.108318
SUDS3	0.91384	Brain_Amygdala	0.993853	0.108197
RP11-131L12.2	0.91384	Brain_Amygdala	0.993853	0.108197
RP11-615I2.6	0.91391	Brain_Amygdala	0.993853	0.108108
CCDC97	0.91391	Brain_Amygdala	0.993853	0.108108
CTD-2509G16.2	0.913964	Brain_Amygdala	0.993853	0.10804
ADGRG1	0.914032	Brain_Amygdala	0.993853	0.107955
AC011524.1	0.914263	Brain_Amygdala	0.993853	-0.107663
ZDHHC14	0.914315	Brain_Amygdala	0.993853	-0.107598
FAM180B	0.914365	Brain_Amygdala	0.993853	-0.107535
AP5M1	0.914392	Brain_Amygdala	0.993853	0.1075
EXOC5	0.914392	Brain_Amygdala	0.993853	-0.1075
CNOT8	0.914452	Brain_Amygdala	0.993853	-0.107425
NARS2	0.91447	Brain_Amygdala	0.993853	-0.107402
PTPN12	0.914485	Brain_Amygdala	0.993853	-0.107383
UBE2U	0.914485	Brain_Amygdala	0.993853	-0.107383
SREBF2	0.914503	Brain_Amygdala	0.993853	0.10736
FAM151B	0.914608	Brain_Amygdala	0.993853	-0.107228
SNRPF	0.91477	Brain_Amygdala	0.993853	0.107023
RMI1	0.914837	Brain_Amygdala	0.993853	-0.10694
PSMD13	0.914854	Brain_Amygdala	0.993853	-0.106918
NDST1-AS1	0.914876	Brain_Amygdala	0.993853	-0.10689
TATDN2	0.915053	Brain_Amygdala	0.993853	0.106667
RECQL5	0.915117	Brain_Amygdala	0.993853	-0.106586
SFTPC	0.915179	Brain_Amygdala	0.993853	0.106509
RP11-219A15.5	0.915278	Brain_Amygdala	0.993853	-0.106383
PDZD8	0.915278	Brain_Amygdala	0.993853	0.106383
RP11-259N19.1	0.91534	Brain_Amygdala	0.993853	-0.106306
PDIA2	0.91535	Brain_Amygdala	0.993853	-0.106293
COL4A4	0.915352	Brain_Amygdala	0.993853	-0.106291
DNAJC12	0.91536	Brain_Amygdala	0.993853	-0.10628
FKBP4	0.91537	Brain_Amygdala	0.993853	-0.106267
CPNE2	0.915534	Brain_Amygdala	0.993853	-0.106061
STX19	0.915614	Brain_Amygdala	0.993853	-0.10596
UBE2E2	0.915617	Brain_Amygdala	0.993853	-0.105957
RPLP1	0.91571	Brain_Amygdala	0.993853	-0.105839
KCNS3	0.915761	Brain_Amygdala	0.993853	0.105775
LIMD2	0.915873	Brain_Amygdala	0.993853	-0.105634
AZU1	0.916073	Brain_Amygdala	0.993853	-0.105381
HDAC1	0.916145	Brain_Amygdala	0.993853	-0.10529
RSG1	0.916353	Brain_Amygdala	0.993853	0.105029
AGK	0.916383	Brain_Amygdala	0.993853	-0.104991
AC007383.3	0.916459	Brain_Amygdala	0.993853	0.104895
TRIM22	0.916532	Brain_Amygdala	0.993853	-0.104803
SPNS2	0.916587	Brain_Amygdala	0.993853	0.104733
EIF6	0.916604	Brain_Amygdala	0.993853	0.104712
MFF	0.916948	Brain_Amygdala	0.993853	0.104279
S100A7	0.916977	Brain_Amygdala	0.993853	0.104243
C4orf19	0.917037	Brain_Amygdala	0.993853	-0.104167
ZFP3	0.917308	Brain_Amygdala	0.993853	0.103825
QSER1	0.917364	Brain_Amygdala	0.993853	-0.103755
C14orf178	0.91744	Brain_Amygdala	0.993853	0.103659
PHTF2	0.917708	Brain_Amygdala	0.993853	-0.103321
ORMDL1	0.917821	Brain_Amygdala	0.993853	-0.103179
ZNF713	0.91796	Brain_Amygdala	0.993853	0.103004
UBC	0.917987	Brain_Amygdala	0.993853	-0.10297
MYO3A	0.918038	Brain_Amygdala	0.993853	0.102905
PCDHA8	0.918148	Brain_Amygdala	0.993853	0.102767
PIFO	0.918218	Brain_Amygdala	0.993853	-0.102679
RP11-700H6.4	0.918309	Brain_Amygdala	0.993853	-0.102564
GALM	0.918309	Brain_Amygdala	0.993853	-0.102564
AARS	0.91851	Brain_Amygdala	0.993853	0.10231
SULT1C4	0.918724	Brain_Amygdala	0.993853	0.102041
ARHGEF11	0.918724	Brain_Amygdala	0.993853	0.102041
ZIK1	0.918827	Brain_Amygdala	0.993853	0.101911
NMT2	0.918872	Brain_Amygdala	0.993853	-0.101855
GNG5	0.918901	Brain_Amygdala	0.993853	0.101818
NSMCE1	0.918977	Brain_Amygdala	0.993853	-0.101723
CLASP1	0.918986	Brain_Amygdala	0.993853	-0.101711
TEX10	0.919195	Brain_Amygdala	0.993853	-0.101447
SHISA3	0.919291	Brain_Amygdala	0.993853	-0.101327
LINS1	0.919333	Brain_Amygdala	0.993853	-0.101274
SRC	0.919378	Brain_Amygdala	0.993853	0.101217
ACHE	0.919399	Brain_Amygdala	0.993853	0.10119
RARB	0.919616	Brain_Amygdala	0.993853	0.100917
WDR97	0.919729	Brain_Amygdala	0.993853	-0.100775
AC009404.2	0.919773	Brain_Amygdala	0.993853	-0.100719
DECR2	0.919777	Brain_Amygdala	0.993853	-0.100715
WDR91	0.919812	Brain_Amygdala	0.993853	-0.100671
RBM33	0.919812	Brain_Amygdala	0.993853	0.100671
DEPDC1B	0.949796	Uterus	0.993854	0.062963
NEU4	0.949818	Uterus	0.993854	0.0629358
ACACB	0.777704	Brain_Frontal_Cortex_BA9	0.993856	0.282313
NLRP14	0.777784	Brain_Frontal_Cortex_BA9	0.993856	-0.282209
PABPC4L	0.778036	Brain_Frontal_Cortex_BA9	0.993856	-0.281879
TRIM14	0.778181	Brain_Frontal_Cortex_BA9	0.993856	-0.28169
ACTR2	0.778181	Brain_Frontal_Cortex_BA9	0.993856	0.28169
CCDC170	0.77839	Brain_Frontal_Cortex_BA9	0.993856	0.281418
NPC1	0.778606	Brain_Frontal_Cortex_BA9	0.993856	0.281137
NUDCD2	0.778675	Brain_Frontal_Cortex_BA9	0.993856	0.281046
CDKN2A	0.778726	Brain_Frontal_Cortex_BA9	0.993856	-0.280979
RP11-368L12.1	0.778763	Brain_Frontal_Cortex_BA9	0.993856	-0.280932
TEPP	0.779036	Brain_Frontal_Cortex_BA9	0.993856	-0.280576
RP11-109A6.5	0.779036	Brain_Frontal_Cortex_BA9	0.993856	0.280576
ANP32E	0.779036	Brain_Frontal_Cortex_BA9	0.993856	-0.280576
RP11-297J22.1	0.779061	Brain_Frontal_Cortex_BA9	0.993856	0.280543
NDFIP1	0.779191	Brain_Frontal_Cortex_BA9	0.993856	0.280374
CRLF1	0.779324	Brain_Frontal_Cortex_BA9	0.993856	-0.2802
GNAQ	0.779387	Brain_Frontal_Cortex_BA9	0.993856	0.280117
USP7	0.779478	Brain_Frontal_Cortex_BA9	0.993856	-0.28
RP11-428J1.4	0.779603	Brain_Frontal_Cortex_BA9	0.993856	-0.279837
PI4K2B	0.77978	Brain_Frontal_Cortex_BA9	0.993856	0.279605
NDC1	0.779909	Brain_Frontal_Cortex_BA9	0.993856	-0.279438
BVES	0.779974	Brain_Frontal_Cortex_BA9	0.993856	0.279353
PKD2L1	0.78003	Brain_Frontal_Cortex_BA9	0.993856	-0.279279
USO1	0.780119	Brain_Frontal_Cortex_BA9	0.993856	-0.279164
CRBN	0.780254	Brain_Frontal_Cortex_BA9	0.993856	0.278988
GRB7	0.780333	Brain_Frontal_Cortex_BA9	0.993856	-0.278884
RP5-837J1.4	0.780363	Brain_Frontal_Cortex_BA9	0.993856	0.278846
MSRB2	0.780384	Brain_Frontal_Cortex_BA9	0.993856	0.278818
LSM8	0.780408	Brain_Frontal_Cortex_BA9	0.993856	-0.278788
CUL2	0.780484	Brain_Frontal_Cortex_BA9	0.993856	0.278689
FAAH	0.780574	Brain_Frontal_Cortex_BA9	0.993856	-0.278571
KLHL31	0.780633	Brain_Frontal_Cortex_BA9	0.993856	-0.278494
FAM89B	0.780707	Brain_Frontal_Cortex_BA9	0.993856	-0.278398
CHST13	0.780901	Brain_Frontal_Cortex_BA9	0.993856	-0.278146
TDRKH	0.781259	Brain_Frontal_Cortex_BA9	0.993856	0.277678
CTC-526N19.1	0.781303	Brain_Frontal_Cortex_BA9	0.993856	0.277621
NCOA3	0.781475	Brain_Frontal_Cortex_BA9	0.993856	-0.277397
C1QB	0.781494	Brain_Frontal_Cortex_BA9	0.993856	-0.277372
ZNF347	0.781693	Brain_Frontal_Cortex_BA9	0.993856	0.277114
LRFN3	0.781697	Brain_Frontal_Cortex_BA9	0.993856	-0.277108
GAK	0.781774	Brain_Frontal_Cortex_BA9	0.993856	-0.277008
ETFBKMT	0.781839	Brain_Frontal_Cortex_BA9	0.993856	-0.276923
AC008060.7	0.781872	Brain_Frontal_Cortex_BA9	0.993856	-0.276881
TMEM101	0.781906	Brain_Frontal_Cortex_BA9	0.993856	0.276836
CTD-2270L9.4	0.781988	Brain_Frontal_Cortex_BA9	0.993856	-0.27673
C1orf143	0.782011	Brain_Frontal_Cortex_BA9	0.993856	0.276699
PPP6R3	0.78203	Brain_Frontal_Cortex_BA9	0.993856	-0.276675
KCNE3	0.782043	Brain_Frontal_Cortex_BA9	0.993856	-0.276658
CDS2	0.782141	Brain_Frontal_Cortex_BA9	0.993856	0.27653
KLHL35	0.782186	Brain_Frontal_Cortex_BA9	0.993856	-0.276472
VSIG8	0.78247	Brain_Frontal_Cortex_BA9	0.993856	0.276102
TMED1	0.782505	Brain_Frontal_Cortex_BA9	0.993856	0.276056
C19orf38	0.782505	Brain_Frontal_Cortex_BA9	0.993856	0.276056
STX3	0.782534	Brain_Frontal_Cortex_BA9	0.993856	0.276018
THAP8	0.782795	Brain_Frontal_Cortex_BA9	0.993856	0.275678
PLEKHM3	0.782824	Brain_Frontal_Cortex_BA9	0.993856	0.275641
RP11-452H21.4	0.782824	Brain_Frontal_Cortex_BA9	0.993856	-0.275641
CFD	0.782924	Brain_Frontal_Cortex_BA9	0.993856	0.275511
ADPRHL2	0.782924	Brain_Frontal_Cortex_BA9	0.993856	0.27551
AKR1E2	0.782933	Brain_Frontal_Cortex_BA9	0.993856	0.275499
MMP3	0.783038	Brain_Frontal_Cortex_BA9	0.993856	0.275362
OGFRL1	0.783054	Brain_Frontal_Cortex_BA9	0.993856	-0.275341
ADGRL3	0.783115	Brain_Frontal_Cortex_BA9	0.993856	-0.275261
UXS1	0.783179	Brain_Frontal_Cortex_BA9	0.993856	-0.275178
UBE2G2	0.783187	Brain_Frontal_Cortex_BA9	0.993856	0.275168
KIAA1586	0.783238	Brain_Frontal_Cortex_BA9	0.993856	-0.275102
ZFPM2	0.783393	Brain_Frontal_Cortex_BA9	0.993856	0.2749
SLCO1C1	0.783462	Brain_Frontal_Cortex_BA9	0.993856	0.274811
AFG3L2	0.783545	Brain_Frontal_Cortex_BA9	0.993856	-0.274703
GTF2I	0.783615	Brain_Frontal_Cortex_BA9	0.993856	-0.274611
RP11-819C21.1	0.783881	Brain_Frontal_Cortex_BA9	0.993856	-0.274266
XPO4	0.783969	Brain_Frontal_Cortex_BA9	0.993856	-0.274151
CCDC88C	0.784025	Brain_Frontal_Cortex_BA9	0.993856	-0.274077
EIF4ENIF1	0.784106	Brain_Frontal_Cortex_BA9	0.993856	-0.273973
SLC2A11	0.784106	Brain_Frontal_Cortex_BA9	0.993856	0.273973
SYNE1	0.784106	Brain_Frontal_Cortex_BA9	0.993856	-0.273973
IGFL4	0.784188	Brain_Frontal_Cortex_BA9	0.993856	0.273865
IVD	0.784268	Brain_Frontal_Cortex_BA9	0.993856	0.273761
CCDC96	0.784539	Brain_Frontal_Cortex_BA9	0.993856	0.273408
TULP3	0.78456	Brain_Frontal_Cortex_BA9	0.993856	0.273381
ZNF608	0.784587	Brain_Frontal_Cortex_BA9	0.993856	0.273347
VSTM2L	0.784597	Brain_Frontal_Cortex_BA9	0.993856	-0.273333
NENF	0.784657	Brain_Frontal_Cortex_BA9	0.993856	0.273256
FAM81B	0.784854	Brain_Frontal_Cortex_BA9	0.993856	-0.272999
SETD4	0.784866	Brain_Frontal_Cortex_BA9	0.993856	0.272983
RRP36	0.785063	Brain_Frontal_Cortex_BA9	0.993856	-0.272727
MSRA	0.785063	Brain_Frontal_Cortex_BA9	0.993856	0.272727
FASTKD1	0.78518	Brain_Frontal_Cortex_BA9	0.993856	-0.272575
DEFB1	0.785346	Brain_Frontal_Cortex_BA9	0.993856	0.272358
RHOT1	0.785395	Brain_Frontal_Cortex_BA9	0.993856	0.272295
CDK19	0.785476	Brain_Frontal_Cortex_BA9	0.993856	0.272189
GSX2	0.785505	Brain_Frontal_Cortex_BA9	0.993856	-0.272152
CTD-2298J14.2	0.785577	Brain_Frontal_Cortex_BA9	0.993856	-0.272059
CLPTM1	0.785577	Brain_Frontal_Cortex_BA9	0.993856	0.272059
AC087491.2	0.785634	Brain_Frontal_Cortex_BA9	0.993856	-0.271985
RPL17	0.785866	Brain_Frontal_Cortex_BA9	0.993856	-0.271683
INSL5	0.785909	Brain_Frontal_Cortex_BA9	0.993856	-0.271627
DOK4	0.785956	Brain_Frontal_Cortex_BA9	0.993856	-0.271565
PLEKHA2	0.785973	Brain_Frontal_Cortex_BA9	0.993856	0.271544
SUCO	0.786079	Brain_Frontal_Cortex_BA9	0.993856	0.271406
CNPPD1	0.786105	Brain_Frontal_Cortex_BA9	0.993856	-0.271372
AMFR	0.873597	Skin_Sun_Exposed_Lower_leg	0.993856	-0.159091
ALG14	0.876092	Adipose_Subcutaneous	0.993858	-0.155925
P2RY6	0.876138	Adipose_Subcutaneous	0.993858	-0.155867
BATF3	0.899081	Artery_Aorta	0.99386	-0.126822
TRIM65	0.899152	Artery_Aorta	0.99386	0.126733
EPHB2	0.899204	Artery_Aorta	0.99386	-0.126667
NDST1-AS1	0.899211	Artery_Aorta	0.99386	-0.126659
IL10RB	0.89962	Brain_Putamen_basal_ganglia	0.99386	-0.126141
CFHR1	0.904673	Stomach	0.993861	-0.11976
APBA1	0.904839	Stomach	0.993861	-0.119551
ZNFX1	0.904853	Stomach	0.993861	-0.119534
ARHGAP35	0.904956	Stomach	0.993861	0.119403
KIAA0930	0.905012	Stomach	0.993861	-0.119333
TGFBRAP1	0.905036	Stomach	0.993861	0.119302
DNLZ	0.9051	Stomach	0.993861	0.119221
CNRIP1	0.905197	Stomach	0.993861	0.119099
LYPD5	0.905238	Stomach	0.993861	-0.119048
LIG3	0.90528	Stomach	0.993861	-0.118995
ACSM5	0.935203	Colon_Transverse	0.993869	0.0813008
GPATCH4	0.935286	Colon_Transverse	0.993869	-0.0811966
LYRM4	0.93541	Colon_Transverse	0.993869	0.0810404
TNFRSF14	0.935536	Colon_Transverse	0.993869	0.0808824
DIS3L	0.935539	Colon_Transverse	0.993869	-0.0808778
GMPR2	0.935731	Colon_Transverse	0.993869	0.0806362
PRKAB2	0.935756	Colon_Transverse	0.993869	-0.0806045
NOB1	0.9359	Colon_Transverse	0.993869	0.0804239
KCNAB3	0.936005	Colon_Transverse	0.993869	-0.080292
QPCT	0.936005	Colon_Transverse	0.993869	-0.080292
TUBB3	0.936012	Colon_Transverse	0.993869	-0.0802832
HDAC1	0.936065	Colon_Transverse	0.993869	-0.0802167
CKMT1A	0.922584	Thyroid	0.99387	-0.0971787
NPSR1	0.879249	Brain_Cerebellum	0.993872	0.151921
MTMR6	0.862655	Brain_Cortex	0.993872	-0.172996
CCDC138	0.86268	Brain_Cortex	0.993872	-0.172963
ALDH3B1	0.862701	Brain_Cortex	0.993872	0.172937
LINC01535	0.861385	Brain_Nucleus_accumbens_basal_ganglia	0.993873	-0.174611
PTPN5	0.913728	Artery_Tibial	0.993874	-0.108338
FBXL18	0.913846	Artery_Tibial	0.993874	-0.108189
MYO5A	0.914011	Artery_Tibial	0.993874	-0.107981
DUSP19	0.914026	Artery_Tibial	0.993874	0.107962
ZDHHC20	0.914079	Artery_Tibial	0.993874	-0.107894
VMAC	0.914213	Artery_Tibial	0.993874	-0.107726
IFI27L2	0.914281	Artery_Tibial	0.993874	0.10764
DLGAP3	0.914337	Artery_Tibial	0.993874	0.10757
EXOC5	0.914392	Artery_Tibial	0.993874	-0.1075
AP5M1	0.914392	Artery_Tibial	0.993874	0.1075
ADD1	0.915877	Brain_Hypothalamus	0.993874	-0.105629
PROCA1	0.915984	Brain_Hypothalamus	0.993874	0.105494
FAM227B	0.916004	Brain_Hypothalamus	0.993874	0.105469
C1QC	0.919982	Brain_Amygdala	0.993875	-0.100457
CD226	0.920021	Brain_Amygdala	0.993875	0.100408
SLC8A3	0.946615	Nerve_Tibial	0.993879	0.0669579
STK38	0.873694	Skin_Sun_Exposed_Lower_leg	0.993879	-0.158969
RP11-370F5.4	0.923619	smultixcan	0.993884	0.529035
CCK	0.946817	Skin_Not_Sun_Exposed_Suprapubic	0.993884	-0.0667041
RSBN1L	0.946847	Skin_Not_Sun_Exposed_Suprapubic	0.993884	0.0666667
DDX49	0.87624	Adipose_Subcutaneous	0.993885	0.155738
NT5C2	0.861498	Brain_Nucleus_accumbens_basal_ganglia	0.993885	0.174468
ICE2	0.861565	Brain_Nucleus_accumbens_basal_ganglia	0.993885	0.174383
NRN1	0.871472	Brain_Spinal_cord_cervical_c-1	0.99389	-0.16179
IFT52	0.871783	Brain_Spinal_cord_cervical_c-1	0.99389	-0.161394
URB1	0.871855	Brain_Spinal_cord_cervical_c-1	0.99389	0.161302
CACNG1	0.871895	Brain_Spinal_cord_cervical_c-1	0.99389	0.161252
DMRTA1	0.872013	Brain_Spinal_cord_cervical_c-1	0.99389	0.161102
TNFSF13B	0.872101	Brain_Spinal_cord_cervical_c-1	0.99389	0.160991
TMEM243	0.872113	Brain_Spinal_cord_cervical_c-1	0.99389	-0.160976
GSX1	0.872235	Brain_Spinal_cord_cervical_c-1	0.99389	-0.16082
CFTR	0.872421	Brain_Spinal_cord_cervical_c-1	0.99389	-0.160584
ODF3L1	0.872421	Brain_Spinal_cord_cervical_c-1	0.99389	-0.160584
RP11-646I6.5	0.87243	Brain_Spinal_cord_cervical_c-1	0.99389	-0.160573
RP11-326I11.4	0.872704	Brain_Spinal_cord_cervical_c-1	0.99389	-0.160225
SERPINB8	0.872738	Brain_Spinal_cord_cervical_c-1	0.99389	-0.160182
MIR9-3HG	0.872928	Brain_Spinal_cord_cervical_c-1	0.99389	-0.159941
ESCO2	0.873216	Brain_Spinal_cord_cervical_c-1	0.99389	-0.159574
ARHGEF28	0.873483	Brain_Spinal_cord_cervical_c-1	0.99389	0.159236
AEBP1	0.873483	Brain_Spinal_cord_cervical_c-1	0.99389	0.159236
MKKS	0.873607	Brain_Spinal_cord_cervical_c-1	0.99389	-0.159079
TBC1D17	0.873623	Brain_Spinal_cord_cervical_c-1	0.99389	-0.159058
ADCY2	0.873705	Brain_Spinal_cord_cervical_c-1	0.99389	-0.158954
TSTA3	0.873777	Brain_Spinal_cord_cervical_c-1	0.99389	-0.158863
ZSCAN29	0.873928	Brain_Spinal_cord_cervical_c-1	0.99389	-0.158672
STRN3	0.874164	Brain_Spinal_cord_cervical_c-1	0.99389	0.158371
PHOSPHO2	0.874253	Brain_Spinal_cord_cervical_c-1	0.99389	0.158259
F5	0.874277	Brain_Spinal_cord_cervical_c-1	0.99389	0.158228
LINC00665	0.87454	Brain_Spinal_cord_cervical_c-1	0.99389	0.157895
IPO7	0.87454	Brain_Spinal_cord_cervical_c-1	0.99389	0.157895
NDUFV2	0.87454	Brain_Spinal_cord_cervical_c-1	0.99389	-0.157895
CLDN18	0.87454	Brain_Spinal_cord_cervical_c-1	0.99389	0.157895
MTERF1	0.874799	Brain_Spinal_cord_cervical_c-1	0.99389	0.157565
PACRGL	0.875014	Brain_Spinal_cord_cervical_c-1	0.99389	-0.157293
GPIHBP1	0.875132	Brain_Spinal_cord_cervical_c-1	0.99389	-0.157143
SETD4	0.875132	Brain_Spinal_cord_cervical_c-1	0.99389	-0.157143
MOCS2	0.875283	Brain_Spinal_cord_cervical_c-1	0.99389	0.156951
TTLL12	0.875312	Brain_Spinal_cord_cervical_c-1	0.99389	-0.156914
SH3PXD2A	0.875353	Brain_Spinal_cord_cervical_c-1	0.99389	-0.156863
PAAF1	0.875365	Brain_Spinal_cord_cervical_c-1	0.99389	0.156848
CLYBL	0.875399	Brain_Spinal_cord_cervical_c-1	0.99389	0.156805
MCF2L	0.875424	Brain_Spinal_cord_cervical_c-1	0.99389	0.156773
SALL4	0.875522	Brain_Spinal_cord_cervical_c-1	0.99389	-0.156648
PPL	0.875573	Brain_Spinal_cord_cervical_c-1	0.99389	-0.156584
ARSJ	0.875617	Brain_Spinal_cord_cervical_c-1	0.99389	-0.156528
THNSL1	0.875668	Brain_Spinal_cord_cervical_c-1	0.99389	0.156463
ECSCR	0.87568	Brain_Spinal_cord_cervical_c-1	0.99389	0.156448
ZNF654	0.875698	Brain_Spinal_cord_cervical_c-1	0.99389	0.156425
C15orf61	0.875698	Brain_Spinal_cord_cervical_c-1	0.99389	0.156425
CCT2	0.875735	Brain_Spinal_cord_cervical_c-1	0.99389	0.156379
H2AFY	0.875742	Brain_Spinal_cord_cervical_c-1	0.99389	-0.156369
SLAMF7	0.873881	Skin_Sun_Exposed_Lower_leg	0.993895	0.15873
ESYT2	0.873934	Skin_Sun_Exposed_Lower_leg	0.993895	-0.158663
TATDN3	0.874017	Skin_Sun_Exposed_Lower_leg	0.993895	-0.158558
XKR9	0.874035	Skin_Sun_Exposed_Lower_leg	0.993895	-0.158536
KCNK3	0.874241	Skin_Sun_Exposed_Lower_leg	0.993895	-0.158273
PKN3	0.874271	Skin_Sun_Exposed_Lower_leg	0.993895	-0.158236
FRMD6-AS2	0.874328	Skin_Sun_Exposed_Lower_leg	0.993895	-0.158163
ZNF587B	0.874416	Skin_Sun_Exposed_Lower_leg	0.993895	-0.158051
HNRNPA1L2	0.874521	Skin_Sun_Exposed_Lower_leg	0.993895	-0.157919
CLDN18	0.87454	Skin_Sun_Exposed_Lower_leg	0.993895	-0.157895
OARD1	0.87454	Skin_Sun_Exposed_Lower_leg	0.993895	-0.157895
TMEM64	0.855205	Small_Intestine_Terminal_Ileum	0.993896	-0.182482
ATP11A	0.92713	Spleen	0.993896	0.0914559
CLEC6A	0.927565	Spleen	0.993896	0.0909091
MAPK15	0.927565	Spleen	0.993896	0.0909091
SGO1	0.927565	Spleen	0.993896	0.0909091
PIP4K2A	0.927619	Spleen	0.993896	-0.0908404
GSKIP	0.927752	Spleen	0.993896	0.0906732
RADIL	0.927817	Spleen	0.993896	-0.0905923
POU5F2	0.927875	Spleen	0.993896	-0.0905193
STARD4	0.927909	Spleen	0.993896	0.0904762
TBX2	0.927964	Spleen	0.993896	-0.090407
SGTB	0.928031	Spleen	0.993896	0.0903226
CLEC4A	0.928046	Spleen	0.993896	-0.0903034
NEK3	0.928066	Spleen	0.993896	0.0902778
TBC1D17	0.844573	Brain_Caudate_basal_ganglia	0.993897	-0.196048
DHODH	0.920343	Prostate	0.993898	0.100002
KIAA0930	0.92041	Prostate	0.993898	0.0999168
RAB11B	0.920497	Prostate	0.993898	-0.0998081
MAGEL2	0.920547	Prostate	0.993898	-0.0997442
FKBP7	0.920557	Prostate	0.993898	0.0997322
IGSF22	0.821649	Brain_Hippocampus	0.993898	0.225424
IRF5	0.821705	Brain_Hippocampus	0.993898	0.225352
MON2	0.821752	Brain_Hippocampus	0.993898	-0.225292
ARMC8	0.82187	Brain_Hippocampus	0.993898	0.22514
AP3S2	0.821979	Brain_Hippocampus	0.993898	0.225
CDK2AP2	0.822072	Brain_Hippocampus	0.993898	0.22488
PLA2G16	0.82209	Brain_Hippocampus	0.993898	0.224858
MTRR	0.822261	Brain_Hippocampus	0.993898	0.224638
NEK4	0.822261	Brain_Hippocampus	0.993898	0.224638
NKAIN3	0.862807	Brain_Cortex	0.993898	0.172803
C15orf57	0.949241	Artery_Coronary	0.993898	-0.0636603
C9orf69	0.949404	Artery_Coronary	0.993898	-0.0634556
UBE3C	0.949464	Artery_Coronary	0.993898	-0.0633803
LRRC36	0.949593	Artery_Coronary	0.993898	-0.0632184
SPDYE6	0.949613	Artery_Coronary	0.993898	0.0631928
TAF5L	0.949683	Artery_Coronary	0.993898	-0.0631055
C16orf52	0.949743	Artery_Coronary	0.993898	-0.0630301
PLEKHO2	0.949817	Artery_Coronary	0.993898	0.0629371
LZTS1	0.923679	smultixcan	0.993899	0.0257842
UNG	0.811192	Adipose_Visceral_Omentum	0.9939	-0.238889
LINC01140	0.899868	Brain_Putamen_basal_ganglia	0.993902	0.125828
CYC1	0.900524	Brain_Putamen_basal_ganglia	0.993902	-0.125
ALDH3B1	0.90081	Brain_Putamen_basal_ganglia	0.993902	0.124638
SFTPC	0.90094	Brain_Putamen_basal_ganglia	0.993902	0.124474
THNSL2	0.900999	Brain_Putamen_basal_ganglia	0.993902	0.1244
C16orf52	0.901069	Brain_Putamen_basal_ganglia	0.993902	0.124311
GBA2	0.901246	Brain_Putamen_basal_ganglia	0.993902	-0.124088
FAM136A	0.901246	Brain_Putamen_basal_ganglia	0.993902	0.124088
RGP1	0.901246	Brain_Putamen_basal_ganglia	0.993902	-0.124088
SEMA4G	0.901246	Brain_Putamen_basal_ganglia	0.993902	0.124088
GSR	0.901255	Brain_Putamen_basal_ganglia	0.993902	-0.124076
CRCP	0.901318	Brain_Putamen_basal_ganglia	0.993902	0.123997
SLC25A35	0.901425	Brain_Putamen_basal_ganglia	0.993902	-0.123862
NDST1-AS1	0.901472	Brain_Putamen_basal_ganglia	0.993902	-0.123803
PHLDA2	0.901533	Brain_Putamen_basal_ganglia	0.993902	-0.123725
CTA-254O6.1	0.901778	Brain_Putamen_basal_ganglia	0.993902	-0.123416
MCAT	0.901879	Brain_Putamen_basal_ganglia	0.993902	0.123288
CFAP46	0.90198	Brain_Putamen_basal_ganglia	0.993902	0.12316
GNAI1	0.90222	Brain_Putamen_basal_ganglia	0.993902	0.122857
ZNF771	0.90238	Brain_Putamen_basal_ganglia	0.993902	-0.122655
CCT6A	0.902448	Brain_Putamen_basal_ganglia	0.993902	0.122569
ZSCAN12	0.902571	Brain_Putamen_basal_ganglia	0.993902	-0.122415
RP11-575F12.3	0.902647	Brain_Putamen_basal_ganglia	0.993902	-0.122318
WWP1	0.902695	Brain_Putamen_basal_ganglia	0.993902	0.122257
CLSTN3	0.902706	Brain_Putamen_basal_ganglia	0.993902	-0.122243
GTPBP1	0.902896	Brain_Putamen_basal_ganglia	0.993902	-0.122004
MMP24-AS1	0.902938	Brain_Putamen_basal_ganglia	0.993902	-0.121951
LINC00336	0.902993	Brain_Putamen_basal_ganglia	0.993902	0.121882
GNE	0.903061	Brain_Putamen_basal_ganglia	0.993902	-0.121795
BRI3	0.903123	Brain_Putamen_basal_ganglia	0.993902	-0.121717
ZNF613	0.903229	Brain_Putamen_basal_ganglia	0.993902	-0.121583
SMO	0.903299	Brain_Putamen_basal_ganglia	0.993902	-0.121495
RP11-596C23.2	0.903384	Brain_Putamen_basal_ganglia	0.993902	0.121387
CCDC80	0.903464	Brain_Putamen_basal_ganglia	0.993902	-0.121287
MDP1	0.903523	Brain_Putamen_basal_ganglia	0.993902	0.121212
MIPEP	0.903589	Brain_Putamen_basal_ganglia	0.993902	-0.121129
NOC4L	0.903653	Brain_Putamen_basal_ganglia	0.993902	-0.121048
SERINC3	0.903697	Brain_Putamen_basal_ganglia	0.993902	0.120992
LINC01978	0.903845	Brain_Putamen_basal_ganglia	0.993902	0.120805
CD302	0.903913	Brain_Putamen_basal_ganglia	0.993902	-0.120719
RAB4B	0.904024	Brain_Putamen_basal_ganglia	0.993902	0.12058
SP140L	0.904034	Brain_Putamen_basal_ganglia	0.993902	-0.120567
CD53	0.904283	Brain_Putamen_basal_ganglia	0.993902	0.120253
C17orf97	0.904283	Brain_Putamen_basal_ganglia	0.993902	0.120253
RNF150	0.904476	Brain_Putamen_basal_ganglia	0.993902	0.120009
MADD	0.904488	Brain_Putamen_basal_ganglia	0.993902	0.119994
GVQW1	0.904541	Brain_Putamen_basal_ganglia	0.993902	0.119927
PTPN21	0.90466	Brain_Putamen_basal_ganglia	0.993902	0.119777
BTBD10	0.904673	Brain_Putamen_basal_ganglia	0.993902	-0.11976
CLN5	0.904736	Brain_Putamen_basal_ganglia	0.993902	-0.119681
CHRNA10	0.904754	Brain_Putamen_basal_ganglia	0.993902	-0.119658
FAM218A	0.904922	Brain_Putamen_basal_ganglia	0.993902	0.119446
C7orf49	0.905025	Brain_Putamen_basal_ganglia	0.993902	-0.119316
CCDC7	0.905148	Brain_Putamen_basal_ganglia	0.993902	-0.119161
WDR47	0.905277	Brain_Putamen_basal_ganglia	0.993902	-0.118998
IFI27L2	0.905339	Brain_Putamen_basal_ganglia	0.993902	0.11892
FOXP4	0.90552	Brain_Putamen_basal_ganglia	0.993902	-0.118691
PPP1R9A	0.905689	Brain_Putamen_basal_ganglia	0.993902	-0.118478
KDM1A	0.905777	Brain_Putamen_basal_ganglia	0.993902	0.118367
DDX21	0.905901	Brain_Putamen_basal_ganglia	0.993902	-0.118211
FGFR2	0.905954	Brain_Putamen_basal_ganglia	0.993902	0.118143
CLU	0.906013	Brain_Putamen_basal_ganglia	0.993902	-0.118069
C3orf38	0.906085	Brain_Putamen_basal_ganglia	0.993902	-0.117978
SLC16A12	0.906127	Brain_Putamen_basal_ganglia	0.993902	-0.117925
PMEL	0.906158	Brain_Putamen_basal_ganglia	0.993902	0.117886
RABGGTA	0.906165	Brain_Putamen_basal_ganglia	0.993902	-0.117877
RBM15B	0.906235	Brain_Putamen_basal_ganglia	0.993902	-0.117788
RP11-255C15.3	0.906347	Brain_Putamen_basal_ganglia	0.993902	0.117647
TSEN54	0.906458	Brain_Putamen_basal_ganglia	0.993902	0.117508
CRISPLD1	0.90655	Brain_Putamen_basal_ganglia	0.993902	-0.117391
SCGB1D2	0.906608	Brain_Putamen_basal_ganglia	0.993902	-0.117318
FABP6	0.906635	Brain_Putamen_basal_ganglia	0.993902	-0.117284
USP30	0.906644	Brain_Putamen_basal_ganglia	0.993902	0.117273
GGT1	0.906669	Brain_Putamen_basal_ganglia	0.993902	-0.117241
RP11-428O18.6	0.906737	Brain_Putamen_basal_ganglia	0.993902	-0.117155
PSMA6	0.906802	Brain_Putamen_basal_ganglia	0.993902	0.117073
RP11-347I19.7	0.906892	Brain_Putamen_basal_ganglia	0.993902	0.116959
UTP23	0.907001	Brain_Putamen_basal_ganglia	0.993902	0.116822
SELENON	0.907028	Brain_Putamen_basal_ganglia	0.993902	-0.116788
ZYG11B	0.907028	Brain_Putamen_basal_ganglia	0.993902	0.116788
ADGRG1	0.907274	Brain_Putamen_basal_ganglia	0.993902	0.116477
F10	0.907294	Brain_Putamen_basal_ganglia	0.993902	0.116452
ZNF264	0.907359	Brain_Putamen_basal_ganglia	0.993902	0.11637
RIDA	0.907842	Brain_Putamen_basal_ganglia	0.993902	-0.11576
RP11-1084I9.1	0.907924	Brain_Putamen_basal_ganglia	0.993902	-0.115657
BCL7C	0.908015	Brain_Putamen_basal_ganglia	0.993902	0.115542
FLYWCH1	0.908179	Brain_Putamen_basal_ganglia	0.993902	-0.115336
TMEM161B	0.908279	Brain_Putamen_basal_ganglia	0.993902	-0.11521
KCNE2	0.908301	Brain_Putamen_basal_ganglia	0.993902	-0.115181
BRMS1	0.90861	Brain_Putamen_basal_ganglia	0.993902	-0.114793
ABI3	0.90864	Brain_Putamen_basal_ganglia	0.993902	0.114754
MPP6	0.908831	Brain_Putamen_basal_ganglia	0.993902	-0.114513
LGR6	0.908875	Brain_Putamen_basal_ganglia	0.993902	-0.114458
RAPGEF1	0.908918	Brain_Putamen_basal_ganglia	0.993902	-0.114404
SLC25A45	0.909011	Brain_Putamen_basal_ganglia	0.993902	-0.114286
PAQR6	0.909507	Brain_Putamen_basal_ganglia	0.993902	-0.113661
CTB-60B18.10	0.909731	Brain_Putamen_basal_ganglia	0.993902	0.113378
ANKRD18A	0.910009	Brain_Putamen_basal_ganglia	0.993902	0.113027
SPTLC1	0.910035	Brain_Putamen_basal_ganglia	0.993902	0.112994
LINC00886	0.91011	Brain_Putamen_basal_ganglia	0.993902	-0.1129
NSUN6	0.910125	Brain_Putamen_basal_ganglia	0.993902	0.112881
RRP8	0.910233	Brain_Putamen_basal_ganglia	0.993902	-0.112745
AMZ2	0.910233	Brain_Putamen_basal_ganglia	0.993902	-0.112745
SF3B3	0.910287	Brain_Putamen_basal_ganglia	0.993902	0.112676
CCL28	0.910342	Brain_Putamen_basal_ganglia	0.993902	-0.112608
EHD2	0.910378	Brain_Putamen_basal_ganglia	0.993902	-0.112562
SQSTM1	0.910384	Brain_Putamen_basal_ganglia	0.993902	0.112554
HYPK	0.910427	Brain_Putamen_basal_ganglia	0.993902	0.1125
RWDD2B	0.910538	Brain_Putamen_basal_ganglia	0.993902	0.11236
TSHZ2	0.910578	Brain_Putamen_basal_ganglia	0.993902	-0.11231
PTPRD	0.910705	Brain_Putamen_basal_ganglia	0.993902	-0.11215
MRI1	0.910713	Brain_Putamen_basal_ganglia	0.993902	0.112139
WDR38	0.910871	Brain_Putamen_basal_ganglia	0.993902	0.11194
LINC00342	0.910885	Brain_Putamen_basal_ganglia	0.993902	-0.111922
SCARA5	0.910912	Brain_Putamen_basal_ganglia	0.993902	0.111888
IGFBP1	0.910912	Brain_Putamen_basal_ganglia	0.993902	-0.111888
ZNF43	0.910912	Brain_Putamen_basal_ganglia	0.993902	-0.111888
AC012593.1	0.91106	Brain_Putamen_basal_ganglia	0.993902	-0.111702
ZNF101	0.911143	Brain_Putamen_basal_ganglia	0.993902	0.111597
FZD6	0.911239	Brain_Putamen_basal_ganglia	0.993902	0.111475
COG6	0.91125	Brain_Putamen_basal_ganglia	0.993902	-0.111461
NARS2	0.911402	Brain_Putamen_basal_ganglia	0.993902	-0.11127
LINC01521	0.911409	Brain_Putamen_basal_ganglia	0.993902	-0.111261
VSIG8	0.911497	Brain_Putamen_basal_ganglia	0.993902	0.111151
ILDR2	0.911545	Brain_Putamen_basal_ganglia	0.993902	0.11109
PCBD1	0.91179	Brain_Putamen_basal_ganglia	0.993902	-0.110781
FAS	0.911792	Brain_Putamen_basal_ganglia	0.993902	-0.110779
GPR39	0.911952	Brain_Putamen_basal_ganglia	0.993902	0.110577
ANGPT2	0.911952	Brain_Putamen_basal_ganglia	0.993902	0.110577
DCAF10	0.912041	Brain_Putamen_basal_ganglia	0.993902	-0.110465
ATP5D	0.912041	Brain_Putamen_basal_ganglia	0.993902	0.110465
MRPL33	0.9121	Brain_Putamen_basal_ganglia	0.993902	-0.11039
TMEM110	0.9121	Brain_Putamen_basal_ganglia	0.993902	0.11039
ABCB6	0.912118	Brain_Putamen_basal_ganglia	0.993902	0.110368
HMCN2	0.912136	Brain_Putamen_basal_ganglia	0.993902	-0.110345
SSH1	0.912256	Brain_Putamen_basal_ganglia	0.993902	0.110193
TNPO1	0.912547	Brain_Putamen_basal_ganglia	0.993902	0.109827
FAM19A1	0.912555	Brain_Putamen_basal_ganglia	0.993902	0.109817
SEC61A1	0.912665	Brain_Putamen_basal_ganglia	0.993902	-0.109677
ATP6V1H	0.912973	Brain_Putamen_basal_ganglia	0.993902	-0.10929
CYP4F3	0.913126	Brain_Putamen_basal_ganglia	0.993902	-0.109097
ZNF530	0.913223	Brain_Putamen_basal_ganglia	0.993902	-0.108974
PLIN5	0.913251	Brain_Putamen_basal_ganglia	0.993902	-0.108939
TAPT1	0.913257	Brain_Putamen_basal_ganglia	0.993902	-0.108931
CACUL1	0.913425	Brain_Putamen_basal_ganglia	0.993902	0.108719
ENO1	0.913444	Brain_Putamen_basal_ganglia	0.993902	-0.108696
KLF2	0.913444	Brain_Putamen_basal_ganglia	0.993902	-0.108696
NLRC3	0.913486	Brain_Putamen_basal_ganglia	0.993902	0.108643
ZNF394	0.913537	Brain_Putamen_basal_ganglia	0.993902	-0.108578
ZNF616	0.913578	Brain_Putamen_basal_ganglia	0.993902	0.108527
LINC01740	0.913652	Brain_Putamen_basal_ganglia	0.993902	-0.108434
ROPN1B	0.913654	Brain_Putamen_basal_ganglia	0.993902	-0.108431
SLCO1C1	0.913731	Brain_Putamen_basal_ganglia	0.993902	0.108333
ARC	0.913791	Brain_Putamen_basal_ganglia	0.993902	0.108258
MTERF1	0.913812	Brain_Putamen_basal_ganglia	0.993902	0.108232
LINC01550	0.91383	Brain_Putamen_basal_ganglia	0.993902	-0.108209
TRIM65	0.913839	Brain_Putamen_basal_ganglia	0.993902	0.108197
RP11-131L12.2	0.91384	Brain_Putamen_basal_ganglia	0.993902	0.108197
SDC2	0.913899	Brain_Putamen_basal_ganglia	0.993902	-0.108122
CCDC97	0.91391	Brain_Putamen_basal_ganglia	0.993902	-0.108108
CTD-2509G16.2	0.913964	Brain_Putamen_basal_ganglia	0.993902	0.10804
AP5M1	0.914392	Brain_Putamen_basal_ganglia	0.993902	0.1075
EXOC5	0.914392	Brain_Putamen_basal_ganglia	0.993902	-0.1075
QSOX2	0.914496	Brain_Putamen_basal_ganglia	0.993902	0.10737
CDAN1	0.914502	Brain_Putamen_basal_ganglia	0.993902	0.107362
HARS	0.914849	Brain_Putamen_basal_ganglia	0.993902	0.106925
PSMD13	0.914854	Brain_Putamen_basal_ganglia	0.993902	-0.106918
PRR13	0.914877	Brain_Putamen_basal_ganglia	0.993902	-0.106889
TMEM241	0.914895	Brain_Putamen_basal_ganglia	0.993902	-0.106866
ETV3L	0.914951	Brain_Putamen_basal_ganglia	0.993902	-0.106796
PRKCDBP	0.915278	Brain_Putamen_basal_ganglia	0.993902	-0.106383
C5orf42	0.915278	Brain_Putamen_basal_ganglia	0.993902	0.106383
GALNT3	0.915278	Brain_Putamen_basal_ganglia	0.993902	-0.106383
RP11-219A15.5	0.915278	Brain_Putamen_basal_ganglia	0.993902	-0.106383
LINC02060	0.915384	Brain_Putamen_basal_ganglia	0.993902	-0.10625
CPNE2	0.915534	Brain_Putamen_basal_ganglia	0.993902	-0.106061
CEP104	0.915546	Brain_Putamen_basal_ganglia	0.993902	-0.106046
ZNF608	0.915582	Brain_Putamen_basal_ganglia	0.993902	-0.106001
STX19	0.915614	Brain_Putamen_basal_ganglia	0.993902	-0.10596
PGAM5	0.91572	Brain_Putamen_basal_ganglia	0.993902	-0.105827
ADD1	0.915877	Brain_Putamen_basal_ganglia	0.993902	0.105629
CTD-2561B21.10	0.915967	Brain_Putamen_basal_ganglia	0.993902	-0.105515
NKX1-2	0.916031	Brain_Putamen_basal_ganglia	0.993902	0.105434
VPREB3	0.916223	Brain_Putamen_basal_ganglia	0.993902	-0.105193
RP5-1159O4.2	0.916301	Brain_Putamen_basal_ganglia	0.993902	0.105094
CARS	0.91631	Brain_Putamen_basal_ganglia	0.993902	0.105084
LSM1	0.916358	Brain_Putamen_basal_ganglia	0.993902	0.105023
KRI1	0.916374	Brain_Putamen_basal_ganglia	0.993902	0.105002
AGK	0.916383	Brain_Putamen_basal_ganglia	0.993902	-0.104991
YRDC	0.916425	Brain_Putamen_basal_ganglia	0.993902	-0.104938
PRH1	0.916459	Brain_Putamen_basal_ganglia	0.993902	0.104895
HTR7	0.916565	Brain_Putamen_basal_ganglia	0.993902	0.104762
TAF1B	0.91661	Brain_Putamen_basal_ganglia	0.993902	-0.104704
SCAMP4	0.916936	Brain_Putamen_basal_ganglia	0.993902	-0.104294
PGPEP1	0.916958	Brain_Putamen_basal_ganglia	0.993902	0.104266
SHC2	0.916969	Brain_Putamen_basal_ganglia	0.993902	-0.104253
KIAA1324L	0.917028	Brain_Putamen_basal_ganglia	0.993902	0.104179
TSPAN16	0.917252	Brain_Putamen_basal_ganglia	0.993902	-0.103896
SCAMP1-AS1	0.917277	Brain_Putamen_basal_ganglia	0.993902	0.103865
TNFRSF1A	0.917444	Brain_Putamen_basal_ganglia	0.993902	-0.103655
SLC26A8	0.917607	Brain_Putamen_basal_ganglia	0.993902	-0.103448
PALB2	0.917665	Brain_Putamen_basal_ganglia	0.993902	-0.103376
NPEPL1	0.917686	Brain_Putamen_basal_ganglia	0.993902	0.103349
ACSBG1	0.917756	Brain_Putamen_basal_ganglia	0.993902	-0.103261
ZBTB32	0.91801	Brain_Putamen_basal_ganglia	0.993902	0.102941
A2M	0.91801	Brain_Putamen_basal_ganglia	0.993902	-0.102941
PCDHA8	0.918148	Brain_Putamen_basal_ganglia	0.993902	0.102767
LSMEM1	0.91817	Brain_Putamen_basal_ganglia	0.993902	-0.10274
ITGB3BP	0.91817	Brain_Putamen_basal_ganglia	0.993902	0.102739
GALM	0.918309	Brain_Putamen_basal_ganglia	0.993902	0.102564
RP11-2H3.6	0.918461	Brain_Putamen_basal_ganglia	0.993902	0.102372
PDE8A	0.918635	Brain_Putamen_basal_ganglia	0.993902	0.102153
MTR	0.918715	Brain_Putamen_basal_ganglia	0.993902	0.102052
SULT1C4	0.918724	Brain_Putamen_basal_ganglia	0.993902	0.102041
ZNF83	0.919021	Brain_Putamen_basal_ganglia	0.993902	-0.101667
CTA-276F8.1	0.919084	Brain_Putamen_basal_ganglia	0.993902	0.101587
NSMCE1	0.919113	Brain_Putamen_basal_ganglia	0.993902	-0.101551
TCEA3	0.91925	Brain_Putamen_basal_ganglia	0.993902	0.101379
SAA1	0.919311	Brain_Putamen_basal_ganglia	0.993902	0.101301
AP000704.5	0.919312	Brain_Putamen_basal_ganglia	0.993902	0.101301
ACHE	0.919399	Brain_Putamen_basal_ganglia	0.993902	-0.10119
LAMP1	0.919399	Brain_Putamen_basal_ganglia	0.993902	0.10119
SNTB1	0.919452	Brain_Putamen_basal_ganglia	0.993902	-0.101124
ZNF280B	0.919497	Brain_Putamen_basal_ganglia	0.993902	0.101067
SLC18B1	0.919716	Brain_Putamen_basal_ganglia	0.993902	-0.100791
PPIH	0.919773	Brain_Putamen_basal_ganglia	0.993902	0.100719
RBM33	0.919812	Brain_Putamen_basal_ganglia	0.993902	0.100671
WDR91	0.919812	Brain_Putamen_basal_ganglia	0.993902	-0.100671
AC003090.1	0.920155	Brain_Putamen_basal_ganglia	0.993902	0.100239
NPM3	0.9202	Brain_Putamen_basal_ganglia	0.993902	-0.100182
WDR7	0.920344	Brain_Putamen_basal_ganglia	0.993902	-0.1
RAB11B	0.920497	Brain_Putamen_basal_ganglia	0.993902	-0.0998081
COL26A1	0.92066	Brain_Putamen_basal_ganglia	0.993902	0.0996025
AGFG2	0.920732	Brain_Putamen_basal_ganglia	0.993902	0.0995113
UBXN8	0.920739	Brain_Putamen_basal_ganglia	0.993902	0.0995025
EEFSEC	0.920856	Brain_Putamen_basal_ganglia	0.993902	0.0993554
PIGH	0.921185	Brain_Putamen_basal_ganglia	0.993902	-0.0989414
TMEM88B	0.921241	Brain_Putamen_basal_ganglia	0.993902	-0.0988712
KIAA1549	0.921257	Brain_Putamen_basal_ganglia	0.993902	0.0988506
RBM25	0.921269	Brain_Putamen_basal_ganglia	0.993902	-0.0988358
WASF3	0.921278	Brain_Putamen_basal_ganglia	0.993902	0.0988241
BIN2	0.921325	Brain_Putamen_basal_ganglia	0.993902	0.0987654
LINC01152	0.92137	Brain_Putamen_basal_ganglia	0.993902	-0.0987081
RP11-156K13.3	0.921435	Brain_Putamen_basal_ganglia	0.993902	-0.0986264
NPHP1	0.921512	Brain_Putamen_basal_ganglia	0.993902	-0.0985297
RP13-942N8.1	0.921545	Brain_Putamen_basal_ganglia	0.993902	0.0984883
VWA5A	0.921547	Brain_Putamen_basal_ganglia	0.993902	-0.0984849
CRLF1	0.921617	Brain_Putamen_basal_ganglia	0.993902	-0.098397
CTD-2540L5.6	0.921646	Brain_Putamen_basal_ganglia	0.993902	0.0983607
AP1G2	0.921657	Brain_Putamen_basal_ganglia	0.993902	-0.0983464
PARK2	0.921712	Brain_Putamen_basal_ganglia	0.993902	-0.0982779
WBP4	0.921762	Brain_Putamen_basal_ganglia	0.993902	0.0982143
AP4S1	0.921901	Brain_Putamen_basal_ganglia	0.993902	-0.0980392
RCC1	0.922281	Brain_Putamen_basal_ganglia	0.993902	0.097561
TSPAN2	0.922629	Brain_Putamen_basal_ganglia	0.993902	-0.0971225
RP11-7K24.3	0.922687	Brain_Putamen_basal_ganglia	0.993902	-0.0970499
RP11-428J1.5	0.922795	Brain_Putamen_basal_ganglia	0.993902	0.0969137
ZNF229	0.922815	Brain_Putamen_basal_ganglia	0.993902	0.0968885
FZD5	0.923046	Brain_Putamen_basal_ganglia	0.993902	0.0965978
SLAMF9	0.923166	Brain_Putamen_basal_ganglia	0.993902	0.0964467
DYNC2LI1	0.923214	Brain_Putamen_basal_ganglia	0.993902	0.0963855
ZNF20	0.923267	Brain_Putamen_basal_ganglia	0.993902	0.0963188
TADA3	0.923317	Brain_Putamen_basal_ganglia	0.993902	-0.0962563
ZNF625	0.923341	Brain_Putamen_basal_ganglia	0.993902	0.0962264
PLEKHA8	0.923398	Brain_Putamen_basal_ganglia	0.993902	0.0961538
FBF1	0.923642	Brain_Putamen_basal_ganglia	0.993902	0.0958466
ZNF8	0.923673	Brain_Putamen_basal_ganglia	0.993902	0.0958084
SPINT1	0.923673	Brain_Putamen_basal_ganglia	0.993902	-0.0958084
RASAL1	0.923797	Brain_Putamen_basal_ganglia	0.993902	-0.0956522
ST3GAL2	0.923848	Brain_Putamen_basal_ganglia	0.993902	0.0955882
CISD2	0.923848	Brain_Putamen_basal_ganglia	0.993902	0.0955882
PGD	0.923926	Brain_Putamen_basal_ganglia	0.993902	-0.0954898
PPIL1	0.923969	Brain_Putamen_basal_ganglia	0.993902	0.0954357
C1orf159	0.924017	Brain_Putamen_basal_ganglia	0.993902	0.0953745
RP11-166O4.6	0.924087	Brain_Putamen_basal_ganglia	0.993902	-0.0952871
ERBB4	0.924112	Brain_Putamen_basal_ganglia	0.993902	0.0952554
CES1	0.92425	Brain_Putamen_basal_ganglia	0.993902	-0.095082
MRPS16	0.924365	Brain_Putamen_basal_ganglia	0.993902	-0.0949367
METTL24	0.9244	Brain_Putamen_basal_ganglia	0.993902	0.0948924
PRPSAP2	0.924402	Brain_Putamen_basal_ganglia	0.993902	-0.0948905
PIGK	0.924402	Brain_Putamen_basal_ganglia	0.993902	0.0948905
LINC01310	0.924635	Brain_Putamen_basal_ganglia	0.993902	-0.0945968
PKD1L1	0.924948	Brain_Putamen_basal_ganglia	0.993902	-0.0942029
ZNF654	0.924974	Brain_Putamen_basal_ganglia	0.993902	-0.0941704
ERMAP	0.925097	Brain_Putamen_basal_ganglia	0.993902	-0.0940155
CTBP1	0.925187	Brain_Putamen_basal_ganglia	0.993902	-0.0939026
BRSK2	0.925411	Brain_Putamen_basal_ganglia	0.993902	-0.0936203
CDS2	0.925486	Brain_Putamen_basal_ganglia	0.993902	0.0935252
TAB1	0.925639	Brain_Putamen_basal_ganglia	0.993902	0.0933333
CCNL1	0.925684	Brain_Putamen_basal_ganglia	0.993902	0.093276
ACOT2	0.925869	Brain_Putamen_basal_ganglia	0.993902	-0.0930434
SHARPIN	0.925885	Brain_Putamen_basal_ganglia	0.993902	0.0930233
TOMM70	0.925927	Brain_Putamen_basal_ganglia	0.993902	-0.0929705
RP11-326I11.4	0.926017	Brain_Putamen_basal_ganglia	0.993902	-0.0928571
MIF	0.926017	Brain_Putamen_basal_ganglia	0.993902	-0.0928571
ENO3	0.926017	Brain_Putamen_basal_ganglia	0.993902	0.0928571
PSPN	0.92606	Brain_Putamen_basal_ganglia	0.993902	-0.092803
CEP128	0.926076	Brain_Putamen_basal_ganglia	0.993902	-0.0927835
RP11-83B20.1	0.926076	Brain_Putamen_basal_ganglia	0.993902	0.0927835
GTF3C1	0.926155	Brain_Putamen_basal_ganglia	0.993902	0.0926829
THAP10	0.926227	Brain_Putamen_basal_ganglia	0.993902	-0.0925926
ZNF181	0.926277	Brain_Putamen_basal_ganglia	0.993902	0.0925299
PDZD8	0.926292	Brain_Putamen_basal_ganglia	0.993902	-0.0925105
GMPR	0.926596	Brain_Putamen_basal_ganglia	0.993902	-0.092128
COQ5	0.926771	Brain_Putamen_basal_ganglia	0.993902	0.0919084
CLASP1	0.926828	Brain_Putamen_basal_ganglia	0.993902	0.0918367
CD59	0.926861	Brain_Putamen_basal_ganglia	0.993902	0.0917955
CD27	0.926911	Brain_Putamen_basal_ganglia	0.993902	0.0917321
PLD1	0.926951	Brain_Putamen_basal_ganglia	0.993902	0.091681
KCNG4	0.927042	Brain_Putamen_basal_ganglia	0.993902	0.0915674
THEM4	0.927056	Brain_Putamen_basal_ganglia	0.993902	-0.0915493
ERCC6L2	0.927093	Brain_Putamen_basal_ganglia	0.993902	-0.0915033
MYCBP2	0.927121	Brain_Putamen_basal_ganglia	0.993902	-0.0914672
NXPH2	0.927124	Brain_Putamen_basal_ganglia	0.993902	0.0914634
LIN28B	0.927159	Brain_Putamen_basal_ganglia	0.993902	-0.0914194
WFS1	0.927225	Brain_Putamen_basal_ganglia	0.993902	-0.0913372
NOL11	0.927235	Brain_Putamen_basal_ganglia	0.993902	0.0913242
AC073283.4	0.927311	Brain_Putamen_basal_ganglia	0.993902	0.0912281
PCK2	0.927386	Brain_Putamen_basal_ganglia	0.993902	-0.0911338
LINC01567	0.927565	Brain_Putamen_basal_ganglia	0.993902	0.0909091
ADAL	0.927686	Brain_Putamen_basal_ganglia	0.993902	-0.0907568
CLDND1	0.927717	Brain_Putamen_basal_ganglia	0.993902	-0.0907173
LCN10	0.927917	Brain_Putamen_basal_ganglia	0.993902	-0.0904661
SLC1A7	0.927942	Brain_Putamen_basal_ganglia	0.993902	0.0904344
LINC02145	0.927972	Brain_Putamen_basal_ganglia	0.993902	0.0903967
TM6SF1	0.928411	Brain_Putamen_basal_ganglia	0.993902	0.0898438
CYP4F11	0.928491	Brain_Putamen_basal_ganglia	0.993902	0.0897436
APOL3	0.928706	Brain_Putamen_basal_ganglia	0.993902	-0.0894725
ZRANB2	0.928719	Brain_Putamen_basal_ganglia	0.993902	-0.0894569
SS18	0.928736	Brain_Putamen_basal_ganglia	0.993902	0.0894354
RP11-819C21.1	0.928864	Brain_Putamen_basal_ganglia	0.993902	0.0892747
APLF	0.928957	Brain_Putamen_basal_ganglia	0.993902	0.0891566
WDR97	0.928965	Brain_Putamen_basal_ganglia	0.993902	-0.0891473
SLC20A2	0.929023	Brain_Putamen_basal_ganglia	0.993902	-0.0890739
SEC16A	0.929027	Brain_Putamen_basal_ganglia	0.993902	-0.0890688
NEK8	0.929175	Brain_Putamen_basal_ganglia	0.993902	0.0888828
CTCF	0.929423	Brain_Putamen_basal_ganglia	0.993902	0.0885714
BAMBI	0.929446	Brain_Putamen_basal_ganglia	0.993902	-0.0885417
LSS	0.929615	Brain_Putamen_basal_ganglia	0.993902	-0.0883288
RPUSD4	0.929721	Brain_Putamen_basal_ganglia	0.993902	0.0881964
RP11-488C13.5	0.929947	Brain_Putamen_basal_ganglia	0.993902	0.0879121
RP11-111M22.3	0.930077	Brain_Putamen_basal_ganglia	0.993902	0.0877486
SLC24A4	0.930202	Brain_Putamen_basal_ganglia	0.993902	0.0875912
DCP1B	0.930202	Brain_Putamen_basal_ganglia	0.993902	0.0875912
TRMT2A	0.930202	Brain_Putamen_basal_ganglia	0.993902	-0.0875912
MFAP1	0.930274	Brain_Putamen_basal_ganglia	0.993902	0.0875
RP11-314C16.1	0.930274	Brain_Putamen_basal_ganglia	0.993902	0.0875
AHSA1	0.930328	Brain_Putamen_basal_ganglia	0.993902	-0.0874317
PTPRC	0.930601	Brain_Putamen_basal_ganglia	0.993902	0.0870892
SSBP4	0.930616	Brain_Putamen_basal_ganglia	0.993902	-0.0870696
WBSCR17	0.930706	Brain_Putamen_basal_ganglia	0.993902	-0.0869565
AC113404.1	0.930706	Brain_Putamen_basal_ganglia	0.993902	-0.0869565
HES4	0.930706	Brain_Putamen_basal_ganglia	0.993902	0.0869565
LYPD6	0.930706	Brain_Putamen_basal_ganglia	0.993902	0.0869565
RNF4	0.930706	Brain_Putamen_basal_ganglia	0.993902	-0.0869565
ISG15	0.930706	Brain_Putamen_basal_ganglia	0.993902	0.0869565
HERC6	0.930753	Brain_Putamen_basal_ganglia	0.993902	0.0868975
GNAO1	0.93081	Brain_Putamen_basal_ganglia	0.993902	-0.0868263
SPI1	0.930882	Brain_Putamen_basal_ganglia	0.993902	-0.0867347
CDHR1	0.930967	Brain_Putamen_basal_ganglia	0.993902	0.0866286
ENPP5	0.931077	Brain_Putamen_basal_ganglia	0.993902	0.0864896
SIM2	0.931122	Brain_Putamen_basal_ganglia	0.993902	-0.0864333
CITED4	0.931203	Brain_Putamen_basal_ganglia	0.993902	0.0863309
NFX1	0.931537	Brain_Putamen_basal_ganglia	0.993902	0.0859107
PLA2G4B	0.931694	Brain_Putamen_basal_ganglia	0.993902	-0.0857143
NUDT2	0.931898	Brain_Putamen_basal_ganglia	0.993902	-0.0854565
RPS3A	0.931922	Brain_Putamen_basal_ganglia	0.993902	-0.0854271
TCERG1	0.932016	Brain_Putamen_basal_ganglia	0.993902	0.0853081
CEP57L1	0.932101	Brain_Putamen_basal_ganglia	0.993902	-0.0852018
SESN1	0.932101	Brain_Putamen_basal_ganglia	0.993902	0.0852018
PDIA4	0.932108	Brain_Putamen_basal_ganglia	0.993902	0.085193
ANKRD22	0.932177	Brain_Putamen_basal_ganglia	0.993902	0.0851064
TECTA	0.932177	Brain_Putamen_basal_ganglia	0.993902	-0.0851064
PFN2	0.932252	Brain_Putamen_basal_ganglia	0.993902	0.0850112
IGDCC3	0.932261	Brain_Putamen_basal_ganglia	0.993902	0.085
SUMF2	0.932287	Brain_Putamen_basal_ganglia	0.993902	0.0849673
GLCCI1	0.901688	Adrenal_Gland	0.993903	-0.123529
RIDA	0.901771	Adrenal_Gland	0.993903	0.123424
MEGF6	0.936237	Colon_Transverse	0.993905	-0.08
XYLT1	0.936468	Colon_Transverse	0.993905	-0.0797101
AP4E1	0.936486	Colon_Transverse	0.993905	0.0796872
CCDC15	0.93651	Colon_Transverse	0.993905	-0.0796568
DNAJC21	0.936552	Colon_Transverse	0.993905	-0.0796039
RNASE6	0.936772	Colon_Transverse	0.993905	-0.0793273
ATMIN	0.936827	Colon_Transverse	0.993905	0.079259
TTC37	0.936837	Colon_Transverse	0.993905	0.0792456
APOBEC2	0.936927	Colon_Transverse	0.993905	-0.0791329
LIME1	0.93708	Colon_Transverse	0.993905	-0.0789408
HAS3	0.937161	Colon_Transverse	0.993905	-0.0788382
VPS35	0.937285	Colon_Transverse	0.993905	-0.0786827
ZNF436	0.937351	Colon_Transverse	0.993905	0.0785997
BICDL2	0.937407	Colon_Transverse	0.993905	0.0785289
CSF2RB	0.937637	Colon_Transverse	0.993905	-0.0782396
FLT3LG	0.937706	Colon_Transverse	0.993905	-0.0781534
PLEKHO2	0.937817	Colon_Transverse	0.993905	0.0780142
RP11-212I21.4	0.937916	Colon_Transverse	0.993905	-0.0778894
TNFAIP8L1	0.937932	Colon_Transverse	0.993905	-0.0778688
LINC01535	0.938001	Colon_Transverse	0.993905	0.0777832
DEFB124	0.938005	Colon_Transverse	0.993905	0.0777778
FMN1	0.938018	Colon_Transverse	0.993905	0.0777608
AES	0.938347	Colon_Transverse	0.993905	0.0773481
RP11-121A8.1	0.938356	Colon_Transverse	0.993905	0.0773361
PSMB2	0.938389	Colon_Transverse	0.993905	0.0772947
MCMBP	0.938436	Colon_Transverse	0.993905	-0.0772358
SLC10A1	0.938448	Colon_Transverse	0.993905	0.0772201
B3GNT9	0.938523	Colon_Transverse	0.993905	0.0771265
RNF43	0.93854	Colon_Transverse	0.993905	-0.0771052
FN3KRP	0.938685	Colon_Transverse	0.993905	-0.0769231
KRT222	0.938685	Colon_Transverse	0.993905	-0.0769231
GINS1	0.938742	Colon_Transverse	0.993905	0.0768514
RP4-621B10.8	0.938872	Colon_Transverse	0.993905	-0.0766871
SUZ12	0.93896	Colon_Transverse	0.993905	-0.0765766
NIT1	0.939	Colon_Transverse	0.993905	0.0765274
SIPA1L3	0.939002	Colon_Transverse	0.993905	-0.0765244
ESD	0.863033	Brain_Cortex	0.993905	0.172515
ZNF781	0.863146	Brain_Cortex	0.993905	-0.17237
PPP1CB	0.86328	Brain_Cortex	0.993905	-0.172201
RBFADN	0.863421	Brain_Cortex	0.993905	0.172021
RP11-554L12.1	0.863657	Brain_Cortex	0.993905	0.171721
GPRC5A	0.86366	Brain_Cortex	0.993905	0.171717
RPAP2	0.863703	Brain_Cortex	0.993905	0.171663
F3	0.863887	Brain_Cortex	0.993905	-0.171429
HMOX2	0.86394	Brain_Cortex	0.993905	0.171362
FIS1	0.863944	Brain_Cortex	0.993905	0.171356
RP11-486G15.2	0.864182	Brain_Cortex	0.993905	-0.171053
CAPNS1	0.864182	Brain_Cortex	0.993905	-0.171053
EPM2AIP1	0.864313	Brain_Cortex	0.993905	-0.170886
IDH3A	0.864327	Brain_Cortex	0.993905	-0.170868
PGPEP1	0.864365	Brain_Cortex	0.993905	0.170821
ZNF891	0.864583	Brain_Cortex	0.993905	0.170543
CALCOCO1	0.864707	Brain_Cortex	0.993905	-0.170385
PSMA4	0.864726	Brain_Cortex	0.993905	0.170361
TMEM158	0.864803	Brain_Cortex	0.993905	0.170264
TTN	0.864952	Brain_Cortex	0.993905	0.170074
ZNF786	0.864957	Brain_Cortex	0.993905	0.170068
NAA35	0.865015	Brain_Cortex	0.993905	-0.169993
LL09NC01-139C3.1	0.865037	Brain_Cortex	0.993905	-0.169965
CYB5D2	0.865159	Brain_Cortex	0.993905	0.169811
NAT2	0.865227	Brain_Cortex	0.993905	-0.169725
ZNF286A	0.865492	Brain_Cortex	0.993905	0.169387
ABCA12	0.865675	Brain_Cortex	0.993905	-0.169154
ZNF221	0.865703	Brain_Cortex	0.993905	0.169119
CTXN1	0.865749	Brain_Cortex	0.993905	0.169061
PNO1	0.86586	Brain_Cortex	0.993905	-0.168919
POLR2D	0.865924	Brain_Cortex	0.993905	-0.168837
TOLLIP	0.865998	Brain_Cortex	0.993905	0.168745
CDKN2D	0.866	Brain_Cortex	0.993905	-0.168742
GIPR	0.866159	Brain_Cortex	0.993905	-0.168539
THOC5	0.866207	Brain_Cortex	0.993905	0.168478
AC093627.10	0.866252	Brain_Cortex	0.993905	0.168421
CARD14	0.866259	Brain_Cortex	0.993905	-0.168412
GYS1	0.866334	Brain_Cortex	0.993905	-0.168317
PODXL2	0.866382	Brain_Cortex	0.993905	0.168256
CKMT1A	0.866395	Brain_Cortex	0.993905	0.168239
RP5-1159O4.2	0.866421	Brain_Cortex	0.993905	0.168206
PQLC2	0.866544	Brain_Cortex	0.993905	0.16805
ITGB3BP	0.866562	Brain_Cortex	0.993905	0.168026
PDCD11	0.866675	Brain_Cortex	0.993905	0.167883
ZHX2	0.866734	Brain_Cortex	0.993905	0.167809
VWA7	0.866833	Brain_Cortex	0.993905	-0.167683
PPIG	0.866923	Brain_Cortex	0.993905	-0.167568
ACSM1	0.867135	Brain_Cortex	0.993905	-0.167299
CD226	0.867185	Brain_Cortex	0.993905	0.167235
RP11-314B1.2	0.867202	Brain_Cortex	0.993905	0.167213
SLC23A2	0.867402	Brain_Cortex	0.993905	0.16696
EAPP	0.867632	Brain_Cortex	0.993905	-0.166667
ASB4	0.867632	Brain_Cortex	0.993905	-0.166667
ZNF471	0.867632	Brain_Cortex	0.993905	-0.166667
TMEM237	0.867632	Brain_Cortex	0.993905	-0.166667
GLE1	0.867632	Brain_Cortex	0.993905	0.166667
FRMPD1	0.867632	Brain_Cortex	0.993905	0.166667
TC2N	0.867659	Brain_Cortex	0.993905	-0.166632
TRIOBP	0.867696	Brain_Cortex	0.993905	0.166586
TMEM88B	0.867922	Brain_Cortex	0.993905	-0.166299
ANKRD61	0.868151	Brain_Cortex	0.993905	-0.166008
RP6-65G23.5	0.868254	Brain_Cortex	0.993905	0.165877
RP11-180P8.3	0.868345	Brain_Cortex	0.993905	-0.165761
CELF3	0.868382	Brain_Cortex	0.993905	-0.165714
NUDT19	0.868408	Brain_Cortex	0.993905	0.16568
TSPAN18	0.868412	Brain_Cortex	0.993905	-0.165676
TAF10	0.868415	Brain_Cortex	0.993905	-0.165673
HEXB	0.868437	Brain_Cortex	0.993905	-0.165644
NUDT8	0.920688	Whole_Blood	0.993906	-0.0995671
MCAT	0.901879	Adrenal_Gland	0.993908	0.123288
ANGPTL6	0.90207	Adrenal_Gland	0.993908	0.123047
CSTA	0.902215	Adrenal_Gland	0.993908	-0.122864
PEG3	0.90226	Adrenal_Gland	0.993908	-0.122807
FGB	0.902439	Adrenal_Gland	0.993908	0.122581
TCTN3	0.902481	Adrenal_Gland	0.993908	-0.122527
LIG3	0.902523	Adrenal_Gland	0.993908	-0.122475
SLC36A4	0.902656	Adrenal_Gland	0.993908	-0.122307
AVL9	0.90266	Adrenal_Gland	0.993908	0.122302
WWP1	0.902695	Adrenal_Gland	0.993908	-0.122257
PRDX5	0.903013	Adrenal_Gland	0.993908	-0.121856
GNE	0.903061	Adrenal_Gland	0.993908	-0.121795
CHST3	0.903073	Adrenal_Gland	0.993908	-0.12178
TMPRSS4-AS1	0.903199	Adrenal_Gland	0.993908	0.121622
USP40	0.90321	Adrenal_Gland	0.993908	0.121607
PRKCDBP	0.903214	Adrenal_Gland	0.993908	-0.121603
SMO	0.903299	Adrenal_Gland	0.993908	0.121495
UBL3	0.903407	Adrenal_Gland	0.993908	-0.121359
ST18	0.903442	Adrenal_Gland	0.993908	-0.121315
RTF1	0.919962	Kidney_Cortex	0.993919	0.100482
CRISPLD1	0.920009	Kidney_Cortex	0.993919	0.100422
TPSG1	0.920091	Kidney_Cortex	0.993919	-0.100318
LINC00954	0.920147	Kidney_Cortex	0.993919	-0.100248
CCDC125	0.947017	Skin_Not_Sun_Exposed_Suprapubic	0.993923	0.0664528
TMTC3	0.947105	Skin_Not_Sun_Exposed_Suprapubic	0.993923	0.0663428
MKL1	0.947199	Skin_Not_Sun_Exposed_Suprapubic	0.993923	0.0662252
CNTROB	0.947622	Skin_Not_Sun_Exposed_Suprapubic	0.993923	-0.0656934
CEP70	0.947622	Skin_Not_Sun_Exposed_Suprapubic	0.993923	0.0656934
POLN	0.947762	Skin_Not_Sun_Exposed_Suprapubic	0.993923	-0.0655172
HYPK	0.94777	Skin_Not_Sun_Exposed_Suprapubic	0.993923	0.0655078
ARC	0.947777	Skin_Not_Sun_Exposed_Suprapubic	0.993923	0.0654982
LIN7A	0.947783	Skin_Not_Sun_Exposed_Suprapubic	0.993923	-0.0654912
PRELID3A	0.947791	Skin_Not_Sun_Exposed_Suprapubic	0.993923	-0.0654807
NPRL2	0.94781	Skin_Not_Sun_Exposed_Suprapubic	0.993923	0.0654573
MAPK8IP2	0.947868	Skin_Not_Sun_Exposed_Suprapubic	0.993923	0.0653846
FBXO4	0.947888	Skin_Not_Sun_Exposed_Suprapubic	0.993923	-0.0653595
GPD1L	0.914676	Artery_Tibial	0.993926	0.107143
C22orf15	0.914676	Artery_Tibial	0.993926	-0.107143
SNRPF	0.91477	Artery_Tibial	0.993926	0.107023
CACNA2D4	0.914807	Artery_Tibial	0.993926	0.106977
RPL17	0.914838	Artery_Tibial	0.993926	-0.106939
THNSL2	0.822376	Brain_Hippocampus	0.993928	0.22449
HARS2	0.822478	Brain_Hippocampus	0.993928	0.224359
2024-09-10	0.822838	Brain_Hippocampus	0.993928	0.223897
RNF207	0.822872	Brain_Hippocampus	0.993928	-0.223853
CALHM2	0.822906	Brain_Hippocampus	0.993928	0.22381
RANBP3L	0.823003	Brain_Hippocampus	0.993928	0.223684
VPS37D	0.823165	Brain_Hippocampus	0.993928	-0.223476
TRIOBP	0.823185	Brain_Hippocampus	0.993928	0.22345
RP11-105N14.1	0.823519	Brain_Hippocampus	0.993928	0.223022
EMP1	0.823538	Brain_Hippocampus	0.993928	-0.222997
FOXM1	0.82357	Brain_Hippocampus	0.993928	-0.222956
MAP2K7	0.823677	Brain_Hippocampus	0.993928	-0.222818
ZNF584	0.823953	Brain_Hippocampus	0.993928	0.222463
SPATA7	0.824109	Brain_Hippocampus	0.993928	0.222263
ENC1	0.824141	Brain_Hippocampus	0.993928	-0.222222
SBF2	0.824141	Brain_Hippocampus	0.993928	0.222222
ELF2	0.824141	Brain_Hippocampus	0.993928	0.222222
HAR1B	0.824151	Brain_Hippocampus	0.993928	0.222209
LINC00310	0.824355	Brain_Hippocampus	0.993928	-0.221947
LINC01836	0.824477	Brain_Hippocampus	0.993928	-0.22179
RPS11	0.824517	Brain_Hippocampus	0.993928	0.221739
ZNF467	0.824566	Brain_Hippocampus	0.993928	-0.221676
PSMD14	0.824606	Brain_Hippocampus	0.993928	0.221625
NUAK2	0.8247	Brain_Hippocampus	0.993928	-0.221504
AFF4	0.824759	Brain_Hippocampus	0.993928	-0.221429
ERI2	0.825024	Brain_Hippocampus	0.993928	0.221088
HPS5	0.825138	Brain_Hippocampus	0.993928	0.220942
RP11-253E3.3	0.825264	Brain_Hippocampus	0.993928	0.220779
MOCS2	0.825324	Brain_Hippocampus	0.993928	-0.220703
PDP1	0.825413	Brain_Hippocampus	0.993928	0.220588
LINC00921	0.825413	Brain_Hippocampus	0.993928	-0.220588
MGP	0.825448	Brain_Hippocampus	0.993928	-0.220544
RNPEP	0.825564	Brain_Hippocampus	0.993928	0.220395
LINC01356	0.825703	Brain_Hippocampus	0.993928	-0.220216
MAD1L1	0.825755	Brain_Hippocampus	0.993928	-0.220149
ARTN	0.825773	Brain_Hippocampus	0.993928	-0.220126
CFTR	0.826169	Brain_Hippocampus	0.993928	-0.219618
CHCHD4	0.826177	Brain_Hippocampus	0.993928	0.219608
KCTD10	0.826311	Brain_Hippocampus	0.993928	-0.219436
RASAL2-AS1	0.826357	Brain_Hippocampus	0.993928	-0.219377
NUDT13	0.826374	Brain_Hippocampus	0.993928	0.219355
RP11-344N10.5	0.826374	Brain_Hippocampus	0.993928	-0.219355
MBTPS1	0.826392	Brain_Hippocampus	0.993928	-0.219331
OGDH	0.826417	Brain_Hippocampus	0.993928	0.219299
NEXN	0.826463	Brain_Hippocampus	0.993928	0.21924
RP11-54O7.17	0.826667	Brain_Hippocampus	0.993928	-0.218978
TC2N	0.826667	Brain_Hippocampus	0.993928	-0.218978
SMCO4	0.826667	Brain_Hippocampus	0.993928	-0.218978
UPF2	0.826701	Brain_Hippocampus	0.993928	0.218935
ZCCHC4	0.826724	Brain_Hippocampus	0.993928	0.218905
CDC14A	0.826845	Brain_Hippocampus	0.993928	-0.21875
VWCE	0.826943	Brain_Hippocampus	0.993928	0.218623
CRIP3	0.826987	Brain_Hippocampus	0.993928	-0.218567
UBC	0.917987	Esophagus_Gastroesophageal_Junction	0.993935	-0.10297
GNG2	0.918092	Esophagus_Gastroesophageal_Junction	0.993935	0.102837
PIFO	0.918218	Esophagus_Gastroesophageal_Junction	0.993935	0.102679
CTD-2012J19.3	0.918266	Esophagus_Gastroesophageal_Junction	0.993935	-0.102619
GALM	0.918309	Esophagus_Gastroesophageal_Junction	0.993935	-0.102564
DNAJC18	0.918309	Esophagus_Gastroesophageal_Junction	0.993935	0.102564
SPIB	0.928374	Spleen	0.993936	0.0898906
DPY19L3	0.92843	Spleen	0.993936	-0.0898204
HARS	0.928443	Spleen	0.993936	0.0898036
LINC01134	0.928603	Spleen	0.993936	-0.0896025
FAM117A	0.928719	Spleen	0.993936	-0.0894569
A3GALT2	0.928966	Spleen	0.993936	0.0891462
ORMDL1	0.929047	Spleen	0.993936	-0.0890434
ZNF225	0.929078	Spleen	0.993936	0.0890052
HPCAL4	0.92917	Spleen	0.993936	0.0888889
ANKMY1	0.92927	Spleen	0.993936	-0.0887639
CTCF	0.929423	Spleen	0.993936	0.0885714
BAMBI	0.929446	Spleen	0.993936	-0.0885417
CHMP7	0.929455	Spleen	0.993936	0.0885301
PDZD8	0.929512	Spleen	0.993936	-0.0884586
GNAL	0.929561	Spleen	0.993936	0.0883978
PPA1	0.929645	Spleen	0.993936	-0.0882918
CD9	0.929651	Spleen	0.993936	0.0882841
LINC00567	0.92969	Spleen	0.993936	-0.0882353
PARK7	0.929826	Spleen	0.993936	0.0880644
EPHB4	0.929837	Spleen	0.993936	0.0880503
HEATR5A	0.929877	Spleen	0.993936	-0.088
DCLRE1C	0.930187	Spleen	0.993936	0.0876092
KATNAL1	0.930202	Spleen	0.993936	0.0875912
MFAP1	0.930274	Spleen	0.993936	0.0875
LINC01685	0.930562	Spleen	0.993936	0.0871374
MCHR1	0.930688	Spleen	0.993936	-0.0869795
ZNF143	0.930706	Spleen	0.993936	-0.0869565
WBSCR17	0.930706	Spleen	0.993936	-0.0869565
CWC27	0.930706	Spleen	0.993936	-0.0869565
SPI1	0.930882	Spleen	0.993936	-0.0867347
LMLN	0.931038	Spleen	0.993936	-0.0865385
THEMIS2	0.931203	Spleen	0.993936	0.0863309
PRKG1	0.931232	Spleen	0.993936	-0.0862944
DNAJC21	0.931278	Spleen	0.993936	0.086237
BTN2A1	0.931327	Spleen	0.993936	-0.0861758
ZNF12	0.931372	Spleen	0.993936	0.0861185
HAPLN2	0.931554	Spleen	0.993936	0.0858896
UNC13D	0.931694	Spleen	0.993936	0.0857143
FABP6	0.931727	Spleen	0.993936	-0.0856717
NKX3-1	0.931796	Spleen	0.993936	0.0855856
RP11-495K9.5	0.931936	Spleen	0.993936	-0.0854093
TCERG1	0.932016	Spleen	0.993936	0.0853081
CEP57L1	0.932101	Spleen	0.993936	0.0852018
SESN1	0.932101	Spleen	0.993936	0.0852018
ZNF496	0.932141	Spleen	0.993936	0.0851517
RP11-103J8.2	0.932177	Spleen	0.993936	0.0851064
RLN3	0.932234	Spleen	0.993936	0.085034
SUMF2	0.932287	Spleen	0.993936	0.0849673
TDRP	0.932336	Spleen	0.993936	0.0849057
AC093323.3	0.932363	Spleen	0.993936	0.0848721
DYNLL1	0.932408	Spleen	0.993936	0.0848153
SYCE1L	0.932604	Spleen	0.993936	-0.084569
DMTF1	0.932617	Spleen	0.993936	-0.0845528
SLC10A5	0.932626	Spleen	0.993936	-0.0845411
PICSAR	0.899399	Artery_Aorta	0.993938	-0.12642
KDELC1	0.899442	Artery_Aorta	0.993938	0.126366
ZNF585A	0.905441	Stomach	0.993946	-0.11879
TET2	0.924388	Cells_Cultured_fibroblasts	0.993946	0.0949083
TDO2	0.923796	smultixcan	0.993948	0.634878
C1orf123	0.923832	smultixcan	0.993948	-0.150932
GALM	0.923907	smultixcan	0.993948	-0.117194
BIRC8	0.923935	smultixcan	0.993948	0.095478
KIF6	0.924029	smultixcan	0.993948	-0.0256676
FBXO8	0.924069	smultixcan	0.993948	0.442663
GOLGA8O	0.924074	smultixcan	0.993948	0.124116
CNOT9	0.924108	smultixcan	0.993948	-0.0452285
MAP7	0.924163	smultixcan	0.993948	0.0464512
ZNF527	0.924183	smultixcan	0.993948	-0.334537
GUCY2D	0.886403	Pituitary	0.99395	-0.142857
AHSG	0.886403	Pituitary	0.99395	0.142857
AKR7A2	0.886552	Pituitary	0.99395	-0.142669
RP11-396B14.2	0.886576	Pituitary	0.99395	0.142638
HERC3	0.886587	Pituitary	0.99395	0.142624
FAM78B	0.886588	Pituitary	0.99395	0.142623
RABGAP1L	0.922864	Thyroid	0.993953	0.0968268
GABRA5	0.922906	Thyroid	0.993953	0.0967742
LINC00621	0.923265	Thyroid	0.993953	0.0963222
NUP188	0.923325	Thyroid	0.993953	-0.0962467
ZNF625	0.923341	Thyroid	0.993953	0.0962264
C11orf24	0.923398	Thyroid	0.993953	0.0961538
SPDYE6	0.923398	Thyroid	0.993953	-0.0961538
KDM5B	0.923432	Thyroid	0.993953	-0.096112
AFAP1L2	0.92349	Thyroid	0.993953	0.0960381
CST4	0.923496	Thyroid	0.993953	-0.0960308
TAX1BP3	0.923559	Thyroid	0.993953	0.0959514
TSHZ1	0.923561	Thyroid	0.993953	-0.0959488
ITGAX	0.916167	Brain_Hypothalamus	0.993956	-0.105263
DYNC2LI1	0.954981	Esophagus_Muscularis	0.993957	0.0564535
TRMU	0.955073	Esophagus_Muscularis	0.993957	-0.056338
CTA-223H9.9	0.955421	Esophagus_Muscularis	0.993957	-0.0559006
IFT22	0.955543	Esophagus_Muscularis	0.993957	0.0557476
RP11-981G7.3	0.955696	Esophagus_Muscularis	0.993957	-0.0555556
H3F3B	0.955766	Esophagus_Muscularis	0.993957	-0.0554671
CDC42EP4	0.955907	Esophagus_Muscularis	0.993957	-0.05529
RIPK3	0.955985	Esophagus_Muscularis	0.993957	0.0551929
HEATR6	0.956038	Esophagus_Muscularis	0.993957	-0.055126
FBXL19	0.956071	Esophagus_Muscularis	0.993957	0.0550847
ZNF623	0.95611	Esophagus_Muscularis	0.993957	0.0550358
GGT6	0.956123	Esophagus_Muscularis	0.993957	-0.055019
RP11-982M15.6	0.956214	Esophagus_Muscularis	0.993957	0.0549051
SEC31A	0.956272	Esophagus_Muscularis	0.993957	-0.0548318
NPAS4	0.956302	Esophagus_Muscularis	0.993957	-0.0547945
TMEM110	0.956334	Esophagus_Muscularis	0.993957	-0.0547551
TADA2A	0.956335	Esophagus_Muscularis	0.993957	-0.054753
CNOT9	0.956398	Esophagus_Muscularis	0.993957	-0.0546746
ERO1B	0.956398	Esophagus_Muscularis	0.993957	0.0546736
FOLH1	0.956459	Esophagus_Muscularis	0.993957	-0.0545977
PRPF40A	0.956536	Esophagus_Muscularis	0.993957	-0.0545009
ECM2	0.956618	Esophagus_Muscularis	0.993959	-0.0543985
FBF1	0.923642	Thyroid	0.993959	0.0958466
S100A12	0.882788	Heart_Left_Ventricle	0.993963	0.147436
SMAP2	0.882843	Heart_Left_Ventricle	0.993963	-0.147366
PDZD8	0.883081	Heart_Left_Ventricle	0.993963	-0.147065
MC1R	0.883081	Heart_Left_Ventricle	0.993963	-0.147064
PTX3	0.883086	Heart_Left_Ventricle	0.993963	-0.147059
CLEC1A	0.883159	Heart_Left_Ventricle	0.993963	-0.146966
GSTP1	0.883248	Heart_Left_Ventricle	0.993964	-0.146853
TMEM158	0.864803	Breast_Mammary_Tissue	0.993964	0.170264
FANCA	0.864937	Breast_Mammary_Tissue	0.993964	0.170093
ZNF786	0.864957	Breast_Mammary_Tissue	0.993964	0.170068
LL09NC01-139C3.1	0.865037	Breast_Mammary_Tissue	0.993964	-0.169965
RASD1	0.865105	Breast_Mammary_Tissue	0.993964	0.16988
RP11-109A6.5	0.844778	Brain_Caudate_basal_ganglia	0.993965	0.195785
RP11-51J9.6	0.84481	Brain_Caudate_basal_ganglia	0.993965	-0.195745
RP11-713P17.4	0.844882	Brain_Caudate_basal_ganglia	0.993965	-0.195652
MORC2	0.903676	Adrenal_Gland	0.993967	-0.121019
ESRP2	0.903765	Adrenal_Gland	0.993967	-0.120907
FAM182B	0.903789	Adrenal_Gland	0.993967	0.120876
SDC2	0.903845	Adrenal_Gland	0.993967	-0.120805
KDM2B	0.885659	Esophagus_Mucosa	0.99397	-0.143799
DCBLD2	0.885844	Esophagus_Mucosa	0.99397	-0.143564
PLA2G16	0.885897	Esophagus_Mucosa	0.99397	-0.143498
WNT4	0.886185	Esophagus_Mucosa	0.99397	-0.143133
TPSD1	0.886211	Esophagus_Mucosa	0.99397	0.1431
ZC3H11A	0.886323	Esophagus_Mucosa	0.99397	0.142958
TNFRSF10A	0.886403	Esophagus_Mucosa	0.99397	-0.142857
ASXL3	0.886403	Esophagus_Mucosa	0.99397	0.142857
ZNF304	0.886407	Esophagus_Mucosa	0.99397	0.142852
CNDP2	0.886532	Esophagus_Mucosa	0.99397	0.142694
FAM78B	0.886588	Esophagus_Mucosa	0.99397	0.142623
PSD4	0.886751	Esophagus_Mucosa	0.99397	-0.142417
ZNF513	0.886977	Esophagus_Mucosa	0.99397	0.14213
MAG	0.886992	Esophagus_Mucosa	0.99397	-0.142111
TRPV1	0.887096	Esophagus_Mucosa	0.99397	-0.141979
KRT27	0.887105	Esophagus_Mucosa	0.99397	-0.141969
BAZ2B	0.887107	Esophagus_Mucosa	0.99397	0.141965
KATNAL1	0.887149	Esophagus_Mucosa	0.99397	0.141913
CHADL	0.887165	Esophagus_Mucosa	0.99397	-0.141892
EIF2B5	0.887165	Esophagus_Mucosa	0.99397	0.141892
SUMO1	0.887203	Esophagus_Mucosa	0.99397	0.141844
TMPRSS3	0.923729	Thyroid	0.993972	-0.095737
GDF6	0.854152	Lung	0.993978	0.183824
KIAA0556	0.854347	Lung	0.993978	-0.183575
UVSSA	0.854404	Lung	0.993978	0.183502
LINC01521	0.854596	Lung	0.993978	-0.183257
YAP1	0.854751	Lung	0.993978	0.18306
PPP1R8	0.854958	Lung	0.993978	-0.182796
CCL5	0.855027	Lung	0.993978	0.182708
ZMYM6	0.85519	Lung	0.993978	-0.1825
CROCC2	0.855205	Lung	0.993978	0.182482
ARHGEF37	0.855205	Lung	0.993978	0.182482
USP45	0.855237	Lung	0.993978	0.182441
TECPR1	0.855364	Lung	0.993978	0.182279
ZNHIT2	0.855512	Lung	0.993978	-0.18209
CDH17	0.855585	Lung	0.993978	-0.181998
TIAM2	0.855673	Lung	0.993978	0.181885
MRPL43	0.855725	Lung	0.993978	-0.181818
ANKAR	0.855795	Lung	0.993978	-0.18173
VPS36	0.855884	Lung	0.993978	-0.181617
ASAP3	0.855955	Lung	0.993978	0.181525
C21orf58	0.855961	Lung	0.993978	-0.181518
TMEM74	0.85597	Lung	0.993978	0.181507
VAV1	0.856026	Lung	0.993978	0.181435
ZSCAN2	0.856101	Lung	0.993978	0.18134
SCAF11	0.856154	Lung	0.993978	-0.181272
DCAF4	0.856396	Lung	0.993978	-0.180964
AHDC1	0.856443	Lung	0.993978	0.180905
INPP4A	0.8567	Lung	0.993978	-0.180576
FAM162A	0.856716	Lung	0.993978	0.180556
SLC6A3	0.856856	Lung	0.993978	0.180377
TTC28	0.856895	Lung	0.993978	-0.180328
RP11-130L8.2	0.856959	Lung	0.993978	-0.180247
DUSP18	0.857207	Lung	0.993978	0.179931
FREM1	0.857293	Lung	0.993978	-0.179821
TIAL1	0.857338	Lung	0.993978	-0.179764
CTD-2521M24.13	0.85737	Lung	0.993978	0.179724
CBX6	0.857481	Lung	0.993978	-0.179581
CPNE3	0.857509	Lung	0.993978	0.179546
CCT3	0.857524	Lung	0.993978	-0.179527
ACBD7	0.857745	Lung	0.993978	-0.179245
QARS	0.857788	Lung	0.993978	-0.179191
TNK2	0.857983	Lung	0.993978	0.178943
SNRPA1	0.857987	Lung	0.993978	-0.178937
FLOT2	0.858118	Lung	0.993978	-0.178771
NCAM2	0.85817	Lung	0.993978	-0.178704
C1orf204	0.858248	Lung	0.993978	-0.178605
GEMIN2	0.858328	Lung	0.993978	-0.178502
NARS2	0.858338	Lung	0.993978	-0.17849
FAM169A	0.858523	Lung	0.993978	-0.178255
DYNC1LI2	0.858663	Lung	0.993978	-0.178077
ARHGAP32	0.858715	Lung	0.993978	0.17801
AADAC	0.85879	Lung	0.993978	-0.177914
S100A13	0.858803	Lung	0.993978	0.177898
SOWAHB	0.858897	Lung	0.993978	-0.177778
FBF1	0.858933	Lung	0.993978	0.177732
KCNA4	0.859012	Lung	0.993978	0.177632
SIK3	0.859153	Lung	0.993978	0.177453
COL13A1	0.859217	Lung	0.993978	-0.177372
CMAS	0.859238	Lung	0.993978	-0.177344
ATP6V1B1	0.859272	Lung	0.993978	-0.177301
TRABD2A	0.859294	Lung	0.993978	-0.177273
FAM210B	0.859339	Lung	0.993978	-0.177215
LIPC	0.859347	Lung	0.993978	0.177205
TMTC3	0.859515	Lung	0.993978	-0.176991
MED22	0.859562	Lung	0.993978	0.176932
LINC01914	0.859575	Lung	0.993978	-0.176916
MYO9A	0.85961	Lung	0.993978	0.176871
GJB4	0.859798	Lung	0.993978	-0.176631
PGBD5	0.859822	Lung	0.993978	-0.176601
CFAP70	0.859924	Lung	0.993978	0.176471
ANXA7	0.859924	Lung	0.993978	-0.176471
LACTB2	0.859924	Lung	0.993978	0.176471
OTOF	0.86027	Lung	0.993978	-0.17603
YIF1B	0.860271	Lung	0.993978	0.17603
TAPT1	0.860432	Lung	0.993978	0.175824
ENDOD1	0.86049	Lung	0.993978	-0.17575
RABL3	0.860735	Lung	0.993978	0.175439
MAP3K12	0.860796	Lung	0.993978	-0.17536
ZNF223	0.860807	Lung	0.993978	0.175347
DAPK1	0.860825	Lung	0.993978	0.175325
CRTC1	0.860936	Lung	0.993978	0.175182
PXMP2	0.860936	Lung	0.993978	-0.175182
ACSS3	0.860955	Lung	0.993978	0.175159
HOXD3	0.860968	Lung	0.993978	0.175142
ATP5G1	0.86108	Lung	0.993978	0.175
SLC25A38	0.861229	Lung	0.993978	0.17481
MDM2	0.861274	Lung	0.993978	0.174753
CCT6A	0.861319	Lung	0.993978	0.174696
NTSR1	0.861544	Lung	0.993978	-0.17441
C16orf52	0.861769	Lung	0.993978	0.174123
KIF20B	0.861839	Lung	0.993978	0.174034
RASL11B	0.861934	Lung	0.993978	0.173913
NID1	0.861934	Lung	0.993978	0.173913
DEPDC1B	0.861975	Lung	0.993978	-0.173861
RP11-672L10.6	0.861979	Lung	0.993978	0.173856
CHFR	0.862114	Lung	0.993978	-0.173683
MAPK12	0.862141	Lung	0.993978	-0.173649
CARMIL1	0.862361	Lung	0.993978	0.173369
SMAP1	0.862416	Lung	0.993978	-0.1733
HPR	0.862718	Lung	0.993978	-0.172915
CXCL1	0.862862	Lung	0.993978	-0.172732
PSMD13	0.862866	Lung	0.993978	0.172727
MFAP4	0.862895	Lung	0.993978	0.172691
CRNN	0.862897	Lung	0.993978	-0.172688
BDKRB2	0.862917	Lung	0.993978	-0.172662
SNRPF	0.862923	Lung	0.993978	-0.172655
SLC14A1	0.863011	Lung	0.993978	-0.172542
SOHLH2	0.863026	Lung	0.993978	0.172524
ARRDC2	0.863112	Lung	0.993978	0.172414
TMEM259	0.863193	Lung	0.993978	0.172311
CMBL	0.863522	Lung	0.993978	0.171892
HDHD2	0.86359	Lung	0.993978	-0.171806
TUBA4A	0.86366	Lung	0.993978	-0.171717
WISP1	0.863667	Lung	0.993978	-0.171708
SUDS3	0.8637	Lung	0.993978	-0.171666
RBM12	0.863898	Lung	0.993978	-0.171414
KRT13	0.863957	Lung	0.993978	0.17134
OXGR1	0.863968	Lung	0.993978	-0.171325
RP11-486G15.2	0.864182	Lung	0.993978	-0.171053
EPM2AIP1	0.864313	Lung	0.993978	-0.170886
LINC00161	0.864338	Lung	0.993978	-0.170854
PYROXD2	0.864435	Lung	0.993978	0.170732
CALCOCO1	0.864707	Lung	0.993978	-0.170385
ZNF613	0.864734	Lung	0.993978	-0.170352
UPK1B	0.864752	Lung	0.993978	-0.170328
ZNF600	0.864771	Lung	0.993978	0.170304
TMEM158	0.864803	Lung	0.993978	0.170264
RASA2	0.864843	Lung	0.993978	0.170213
PCP4L1	0.864843	Lung	0.993978	-0.170213
ZC3H13	0.864896	Lung	0.993978	0.170145
TTN	0.864952	Lung	0.993978	0.170074
ZNF786	0.864957	Lung	0.993978	0.170068
AC141928.1	0.864996	Lung	0.993978	0.170018
CRYBA1	0.865219	Lung	0.993978	0.169734
SLC46A2	0.865257	Lung	0.993978	-0.169686
AP1G2	0.865291	Lung	0.993978	-0.169643
MRPL48	0.865408	Lung	0.993978	-0.169494
AGPAT2	0.86541	Lung	0.993978	0.169492
CYB561D1	0.865493	Lung	0.993978	0.169387
GPR158	0.865518	Lung	0.993978	-0.169355
HMCN2	0.865541	Lung	0.993978	0.169325
TLE3	0.865687	Lung	0.993978	0.169139
HOXB2	0.865845	Lung	0.993978	0.168938
ACCS	0.866014	Lung	0.993978	-0.168724
UAP1	0.866041	Lung	0.993978	-0.168689
SYT17	0.86617	Lung	0.993978	0.168526
GATA5	0.866215	Lung	0.993978	0.168468
DUSP27	0.866264	Lung	0.993978	-0.168406
RAB31	0.866294	Lung	0.993978	-0.168367
RP11-561P12.5	0.866397	Lung	0.993978	-0.168237
RP11-680H20.2	0.866491	Lung	0.993978	-0.168117
GBP5	0.866675	Lung	0.993978	-0.167883
RABGAP1L	0.866773	Lung	0.993978	-0.167759
CNTLN	0.866792	Lung	0.993978	0.167734
RP11-147L13.14	0.866852	Lung	0.993978	-0.167658
MRPS35	0.866874	Lung	0.993978	-0.16763
EXOSC5	0.866885	Lung	0.993978	-0.167616
SIGLEC12	0.8669	Lung	0.993978	0.167598
GIPC3	0.8671	Lung	0.993978	-0.167343
RP3-483K16.4	0.867123	Lung	0.993978	-0.167314
RP11-314B1.2	0.867202	Lung	0.993978	0.167213
ACTR10	0.867268	Lung	0.993978	-0.167129
ZNF248	0.867406	Lung	0.993978	0.166954
PI4K2B	0.867632	Lung	0.993978	-0.166667
GLE1	0.867632	Lung	0.993978	0.166667
ZNF829	0.867632	Lung	0.993978	-0.166667
RSRC1	0.867697	Lung	0.993978	0.166585
ADAD2	0.867712	Lung	0.993978	0.166566
PCDHA7	0.867827	Lung	0.993978	-0.16642
NUDT19	0.868168	Lung	0.993978	0.165986
WRAP73	0.86827	Lung	0.993978	-0.165857
PROK1	0.868312	Lung	0.993978	0.165803
HSPB6	0.868334	Lung	0.993978	0.165775
RP11-180P8.3	0.868345	Lung	0.993978	-0.165761
MAN2A2	0.868488	Lung	0.993978	-0.165579
CYTH4	0.868659	Lung	0.993978	0.165362
ZNF770	0.868669	Lung	0.993978	0.165349
OR10AD1	0.868709	Lung	0.993978	0.165298
HS3ST3A1	0.86871	Lung	0.993978	-0.165297
FTSJ3	0.868868	Lung	0.993978	-0.165096
BAG6	0.868882	Lung	0.993978	-0.165079
SMIM8	0.868906	Lung	0.993978	-0.165049
ALG9	0.869035	Lung	0.993978	-0.164885
NSL1	0.869103	Lung	0.993978	0.164799
MYO6	0.869103	Lung	0.993978	-0.164797
FDX2	0.86911	Lung	0.993978	-0.16479
JAKMIP3	0.869139	Lung	0.993978	-0.164752
DTHD1	0.869175	Lung	0.993978	-0.164706
ERGIC1	0.869265	Lung	0.993978	0.164592
AQP5	0.869325	Lung	0.993978	-0.164516
MMP25	0.869352	Lung	0.993978	-0.164482
THAP3	0.869396	Lung	0.993978	-0.164426
DNASE1L3	0.86947	Lung	0.993978	0.164331
WAC	0.869506	Lung	0.993978	-0.164286
PHLDA3	0.869563	Lung	0.993978	0.164213
CD4	0.869684	Lung	0.993978	0.16406
LINC00937	0.869772	Lung	0.993978	0.163948
RASAL2-AS1	0.869783	Lung	0.993978	-0.163934
TFR2	0.870017	Lung	0.993978	0.163636
PCDHB14	0.870017	Lung	0.993978	-0.163636
DYTN	0.870017	Lung	0.993978	0.163636
HSD3B7	0.870017	Lung	0.993978	0.163636
RP11-420A23.1	0.870019	Lung	0.993978	0.163635
KCND2	0.870062	Lung	0.993978	0.16358
RP11-678G14.4	0.87007	Lung	0.993978	-0.16357
MYBL2	0.870107	Lung	0.993978	0.163522
AEN	0.870186	Lung	0.993978	-0.163422
LINC00163	0.870215	Lung	0.993978	0.163385
LINC01474	0.870381	Lung	0.993978	0.163174
PON2	0.870407	Lung	0.993978	0.163142
BCL2L2	0.870424	Lung	0.993978	-0.163121
ECI2	0.870429	Lung	0.993978	-0.163114
ZNF513	0.870501	Lung	0.993978	0.163022
SPX	0.87058	Lung	0.993978	-0.162921
MRPL2	0.870637	Lung	0.993978	0.16285
PSRC1	0.87066	Lung	0.993978	0.162821
KANK2	0.870794	Lung	0.993978	-0.162651
CAMK1	0.870852	Lung	0.993978	-0.162577
OR1L8	0.870912	Lung	0.993978	-0.1625
HEY2	0.871006	Lung	0.993978	0.162381
LINC01235	0.871029	Lung	0.993978	-0.162351
ADSL	0.784657	Brain_Cerebellar_Hemisphere	0.993979	0.273256
NKAPL	0.784697	Brain_Cerebellar_Hemisphere	0.993979	-0.273204
ROCK2	0.784764	Brain_Cerebellar_Hemisphere	0.993979	-0.273116
PRODH2	0.784793	Brain_Cerebellar_Hemisphere	0.993979	-0.273079
RWDD2B	0.785005	Brain_Cerebellar_Hemisphere	0.993979	0.272803
CALML4	0.785082	Brain_Cerebellar_Hemisphere	0.993979	0.272702
MIPEP	0.785134	Brain_Cerebellar_Hemisphere	0.993979	-0.272635
ZNF607	0.78522	Brain_Cerebellar_Hemisphere	0.993979	-0.272523
PNMT	0.785221	Brain_Cerebellar_Hemisphere	0.993979	0.272521
TMEM94	0.785516	Brain_Cerebellar_Hemisphere	0.993979	-0.272137
SNCG	0.785602	Brain_Cerebellar_Hemisphere	0.993979	-0.272025
SHQ1	0.785909	Brain_Cerebellar_Hemisphere	0.993979	-0.271627
SLC25A23	0.786102	Brain_Cerebellar_Hemisphere	0.993979	0.271376
HEXB	0.78619	Brain_Cerebellar_Hemisphere	0.993979	-0.271261
LRP6	0.78635	Brain_Cerebellar_Hemisphere	0.993979	-0.271054
ACTR3B	0.786416	Brain_Cerebellar_Hemisphere	0.993979	-0.270968
SSBP4	0.786471	Brain_Cerebellar_Hemisphere	0.993979	-0.270896
KB-1410C5.5	0.786519	Brain_Cerebellar_Hemisphere	0.993979	0.270833
ZNF235	0.786623	Brain_Cerebellar_Hemisphere	0.993979	0.270698
DZANK1	0.786626	Brain_Cerebellar_Hemisphere	0.993979	-0.270694
CDK5R1	0.786688	Brain_Cerebellar_Hemisphere	0.993979	0.270614
RABL3	0.786885	Brain_Cerebellar_Hemisphere	0.993979	0.270358
CECR2	0.786952	Brain_Cerebellar_Hemisphere	0.993979	-0.27027
FBXO15	0.78707	Brain_Cerebellar_Hemisphere	0.993979	-0.270117
PCBP3	0.787104	Brain_Cerebellar_Hemisphere	0.993979	-0.270073
PAMR1	0.787282	Brain_Cerebellar_Hemisphere	0.993979	0.269841
EXOSC7	0.787363	Brain_Cerebellar_Hemisphere	0.993979	-0.269737
PRLHR	0.78742	Brain_Cerebellar_Hemisphere	0.993979	-0.269663
WNT5A	0.78742	Brain_Cerebellar_Hemisphere	0.993979	-0.269663
SCD	0.787521	Brain_Cerebellar_Hemisphere	0.993979	0.269531
AP000473.5	0.787542	Brain_Cerebellar_Hemisphere	0.993979	-0.269504
DIRC3-AS1	0.787575	Brain_Cerebellar_Hemisphere	0.993979	0.269461
TCP1	0.787803	Brain_Cerebellar_Hemisphere	0.993979	-0.269164
MAB21L3	0.787865	Brain_Cerebellar_Hemisphere	0.993979	-0.269084
GLUD1	0.787938	Brain_Cerebellar_Hemisphere	0.993979	-0.268989
ACY3	0.788031	Brain_Cerebellar_Hemisphere	0.993979	-0.268868
RPL18A	0.788056	Brain_Cerebellar_Hemisphere	0.993979	-0.268836
SRL	0.788189	Brain_Cerebellar_Hemisphere	0.993979	0.268663
HSD17B11	0.788266	Brain_Cerebellar_Hemisphere	0.993979	-0.268563
CSMD3	0.788348	Brain_Cerebellar_Hemisphere	0.993979	0.268456
AVEN	0.788474	Brain_Cerebellar_Hemisphere	0.993979	-0.268293
RP11-680H20.2	0.78861	Brain_Cerebellar_Hemisphere	0.993979	0.268116
INPP5A	0.788634	Brain_Cerebellar_Hemisphere	0.993979	0.268085
TMCO6	0.788692	Brain_Cerebellar_Hemisphere	0.993979	0.26801
ZBTB6	0.788698	Brain_Cerebellar_Hemisphere	0.993979	0.268002
MLH3	0.788874	Brain_Cerebellar_Hemisphere	0.993979	0.267773
RP11-98D18.17	0.788884	Brain_Cerebellar_Hemisphere	0.993979	-0.26776
TDRKH	0.789003	Brain_Cerebellar_Hemisphere	0.993979	-0.267606
TGDS	0.789003	Brain_Cerebellar_Hemisphere	0.993979	0.267606
SGPL1	0.789162	Brain_Cerebellar_Hemisphere	0.993979	0.267399
WRB	0.789407	Brain_Cerebellar_Hemisphere	0.993979	-0.267081
ULBP1	0.78972	Brain_Cerebellar_Hemisphere	0.993979	-0.266675
ETNK2	0.78986	Brain_Cerebellar_Hemisphere	0.993979	0.266493
ALPK1	0.789984	Brain_Cerebellar_Hemisphere	0.993979	0.266332
DUSP7	0.79003	Brain_Cerebellar_Hemisphere	0.993979	0.266272
COX7C	0.790059	Brain_Cerebellar_Hemisphere	0.993979	-0.266234
RP11-265E18.1	0.790059	Brain_Cerebellar_Hemisphere	0.993979	0.266234
LLGL2	0.790305	Brain_Cerebellar_Hemisphere	0.993979	-0.265915
ZNF30	0.790326	Brain_Cerebellar_Hemisphere	0.993979	-0.265888
DIRC2	0.790528	Brain_Cerebellar_Hemisphere	0.993979	-0.265625
SMARCC2	0.790659	Brain_Cerebellar_Hemisphere	0.993979	0.265455
STARD3	0.790963	Brain_Cerebellar_Hemisphere	0.993979	-0.26506
GIT2	0.791004	Brain_Cerebellar_Hemisphere	0.993979	0.265007
SURF1	0.791006	Brain_Cerebellar_Hemisphere	0.993979	0.265004
RSRC2	0.791009	Brain_Cerebellar_Hemisphere	0.993979	0.265
CCDC7	0.791056	Brain_Cerebellar_Hemisphere	0.993979	0.264939
CADPS2	0.791157	Brain_Cerebellar_Hemisphere	0.993979	-0.264808
RSRC1	0.791288	Brain_Cerebellar_Hemisphere	0.993979	0.264638
CA3	0.791382	Brain_Cerebellar_Hemisphere	0.993979	0.264516
AC005082.12	0.79156	Brain_Cerebellar_Hemisphere	0.993979	0.264286
LINC01828	0.79156	Brain_Cerebellar_Hemisphere	0.993979	-0.264286
PCDHB4	0.791664	Brain_Cerebellar_Hemisphere	0.993979	0.264151
MRPS33	0.791664	Brain_Cerebellar_Hemisphere	0.993979	0.264151
COL3A1	0.791696	Brain_Cerebellar_Hemisphere	0.993979	-0.264108
ALG1L	0.79208	Brain_Cerebellar_Hemisphere	0.993979	-0.26361
LACC1	0.792101	Brain_Cerebellar_Hemisphere	0.993979	-0.263583
RPF1	0.792131	Brain_Cerebellar_Hemisphere	0.993979	-0.263544
CTD-2228A4.1	0.792155	Brain_Cerebellar_Hemisphere	0.993979	-0.263514
DZIP3	0.792155	Brain_Cerebellar_Hemisphere	0.993979	0.263514
EMC8	0.792221	Brain_Cerebellar_Hemisphere	0.993979	-0.263427
COX4I1	0.792221	Brain_Cerebellar_Hemisphere	0.993979	-0.263427
SMTNL2	0.792231	Brain_Cerebellar_Hemisphere	0.993979	0.263415
UPF2	0.792258	Brain_Cerebellar_Hemisphere	0.993979	-0.263379
LTBP4	0.792452	Brain_Cerebellar_Hemisphere	0.993979	0.263128
EEFSEC	0.792562	Brain_Cerebellar_Hemisphere	0.993979	0.262985
ABLIM1	0.792619	Brain_Cerebellar_Hemisphere	0.993979	-0.262911
DOPEY1	0.792689	Brain_Cerebellar_Hemisphere	0.993979	-0.262821
FUT9	0.792698	Brain_Cerebellar_Hemisphere	0.993979	-0.262808
OTOF	0.792767	Brain_Cerebellar_Hemisphere	0.993979	0.26272
FAM151B	0.792773	Brain_Cerebellar_Hemisphere	0.993979	0.262712
SIAH3	0.793004	Brain_Cerebellar_Hemisphere	0.993979	-0.262411
SGSM2	0.793008	Brain_Cerebellar_Hemisphere	0.993979	0.262406
SGF29	0.79304	Brain_Cerebellar_Hemisphere	0.993979	-0.262366
SRRM2	0.793241	Brain_Cerebellar_Hemisphere	0.993979	0.262104
RP11-295M18.6	0.793268	Brain_Cerebellar_Hemisphere	0.993979	0.262069
LINC01829	0.793268	Brain_Cerebellar_Hemisphere	0.993979	-0.262069
RSBN1L	0.793486	Brain_Cerebellar_Hemisphere	0.993979	-0.261787
KRBA1	0.793518	Brain_Cerebellar_Hemisphere	0.993979	-0.261745
INPP5E	0.793771	Brain_Cerebellar_Hemisphere	0.993979	-0.261417
CCDC50	0.793785	Brain_Cerebellar_Hemisphere	0.993979	-0.261398
RP11-890B15.3	0.79398	Brain_Cerebellar_Hemisphere	0.993979	-0.261146
NCKAP5	0.794193	Brain_Cerebellar_Hemisphere	0.993979	0.26087
E2F4	0.794376	Brain_Cerebellar_Hemisphere	0.993979	-0.260633
CBFA2T2	0.794429	Brain_Cerebellar_Hemisphere	0.993979	0.260563
GXYLT1	0.794528	Brain_Cerebellar_Hemisphere	0.993979	-0.260435
HCLS1	0.79459	Brain_Cerebellar_Hemisphere	0.993979	-0.260355
RP11-486O12.2	0.794652	Brain_Cerebellar_Hemisphere	0.993979	-0.260274
AGMAT	0.794864	Brain_Cerebellar_Hemisphere	0.993979	-0.26
CTD-2315E11.1	0.794864	Brain_Cerebellar_Hemisphere	0.993979	0.26
AVIL	0.794899	Brain_Cerebellar_Hemisphere	0.993979	-0.259954
TNFRSF11A	0.795064	Brain_Cerebellar_Hemisphere	0.993979	-0.25974
ITM2C	0.795217	Brain_Cerebellar_Hemisphere	0.993979	0.259542
CYP2E1	0.795414	Brain_Cerebellar_Hemisphere	0.993979	0.259286
ZKSCAN2	0.795435	Brain_Cerebellar_Hemisphere	0.993979	0.259259
HSPBP1	0.795455	Brain_Cerebellar_Hemisphere	0.993979	0.259233
SLC27A1	0.795565	Brain_Cerebellar_Hemisphere	0.993979	0.259091
MGAT5	0.795641	Brain_Cerebellar_Hemisphere	0.993979	-0.258993
NOP56	0.795644	Brain_Cerebellar_Hemisphere	0.993979	-0.258988
TTYH3	0.795835	Brain_Cerebellar_Hemisphere	0.993979	-0.258741
PMFBP1	0.795958	Brain_Cerebellar_Hemisphere	0.993979	0.258581
C11orf84	0.795978	Brain_Cerebellar_Hemisphere	0.993979	-0.258555
NALCN	0.796071	Brain_Cerebellar_Hemisphere	0.993979	-0.258435
MINDY4	0.7961	Brain_Cerebellar_Hemisphere	0.993979	-0.258398
PRDM1	0.796129	Brain_Cerebellar_Hemisphere	0.993979	-0.25836
ZNRF1	0.796192	Brain_Cerebellar_Hemisphere	0.993979	0.258278
MYH14	0.79642	Brain_Cerebellar_Hemisphere	0.993979	-0.257984
TTC9C	0.796488	Brain_Cerebellar_Hemisphere	0.993979	-0.257895
TBX15	0.796488	Brain_Cerebellar_Hemisphere	0.993979	-0.257895
TPRKB	0.796566	Brain_Cerebellar_Hemisphere	0.993979	-0.257794
RASGRP1	0.796804	Brain_Cerebellar_Hemisphere	0.993979	-0.257485
LINC00484	0.796906	Brain_Cerebellar_Hemisphere	0.993979	0.257353
USP22	0.796906	Brain_Cerebellar_Hemisphere	0.993979	-0.257353
SKP2	0.79694	Brain_Cerebellar_Hemisphere	0.993979	-0.25731
LMBRD2	0.79694	Brain_Cerebellar_Hemisphere	0.993979	-0.25731
EIF2AK1	0.796984	Brain_Cerebellar_Hemisphere	0.993979	-0.257252
ZNF396	0.797027	Brain_Cerebellar_Hemisphere	0.993979	-0.257197
GPNMB	0.797068	Brain_Cerebellar_Hemisphere	0.993979	-0.257143
RGS12	0.79707	Brain_Cerebellar_Hemisphere	0.993979	-0.257141
INTU	0.797468	Brain_Cerebellar_Hemisphere	0.993979	0.256626
HIST3H2BB	0.797497	Brain_Cerebellar_Hemisphere	0.993979	-0.256588
FRG2B	0.797634	Brain_Cerebellar_Hemisphere	0.993979	0.25641
C3orf18	0.797634	Brain_Cerebellar_Hemisphere	0.993979	0.25641
PPM1N	0.797682	Brain_Cerebellar_Hemisphere	0.993979	-0.256348
TBC1D9B	0.797698	Brain_Cerebellar_Hemisphere	0.993979	0.256327
TMCO3	0.797784	Brain_Cerebellar_Hemisphere	0.993979	0.256216
MED24	0.797876	Brain_Cerebellar_Hemisphere	0.993979	0.256098
CYB5B	0.79789	Brain_Cerebellar_Hemisphere	0.993979	0.256079
ZNF142	0.797953	Brain_Cerebellar_Hemisphere	0.993979	-0.255997
CDC37	0.798039	Brain_Cerebellar_Hemisphere	0.993979	-0.255885
RP11-500B12.1	0.798075	Brain_Cerebellar_Hemisphere	0.993979	0.255839
FBXO27	0.798091	Brain_Cerebellar_Hemisphere	0.993979	-0.255819
LRRC8D	0.79813	Brain_Cerebellar_Hemisphere	0.993979	0.255769
PET117	0.798192	Brain_Cerebellar_Hemisphere	0.993979	0.255688
HES7	0.798197	Brain_Cerebellar_Hemisphere	0.993979	-0.255681
RP11-1C8.5	0.798357	Brain_Cerebellar_Hemisphere	0.993979	0.255474
PCDHA1	0.798357	Brain_Cerebellar_Hemisphere	0.993979	0.255474
RPL17	0.798436	Brain_Cerebellar_Hemisphere	0.993979	-0.255372
ZNF35	0.798452	Brain_Cerebellar_Hemisphere	0.993979	-0.255352
BOK	0.798533	Brain_Cerebellar_Hemisphere	0.993979	0.255246
ZNF304	0.798611	Brain_Cerebellar_Hemisphere	0.993979	-0.255145
TRIM55	0.798696	Brain_Cerebellar_Hemisphere	0.993979	-0.255035
CEP57L1	0.798825	Brain_Cerebellar_Hemisphere	0.993979	-0.254868
ZPR1	0.79905	Brain_Cerebellar_Hemisphere	0.993979	0.254577
ZNF444	0.799074	Brain_Cerebellar_Hemisphere	0.993979	-0.254545
TMEM42	0.799237	Brain_Cerebellar_Hemisphere	0.993979	-0.254335
DENND4B	0.799255	Brain_Cerebellar_Hemisphere	0.993979	-0.254311
RP13-20L14.1	0.799603	Brain_Cerebellar_Hemisphere	0.993979	0.253861
PIBF1	0.799659	Brain_Cerebellar_Hemisphere	0.993979	0.253789
NAPB	0.799866	Brain_Cerebellar_Hemisphere	0.993979	-0.253521
CP	0.799866	Brain_Cerebellar_Hemisphere	0.993979	0.253521
HMCN2	0.799884	Brain_Cerebellar_Hemisphere	0.993979	-0.253497
CYP4V2	0.799894	Brain_Cerebellar_Hemisphere	0.993979	-0.253484
RP11-111M22.2	0.799972	Brain_Cerebellar_Hemisphere	0.993979	-0.253383
TAF5L	0.800056	Brain_Cerebellar_Hemisphere	0.993979	0.253275
RMDN1	0.800078	Brain_Cerebellar_Hemisphere	0.993979	0.253247
GALK1	0.800141	Brain_Cerebellar_Hemisphere	0.993979	-0.253165
SLC35G2	0.800331	Brain_Cerebellar_Hemisphere	0.993979	0.252918
LYG1	0.800366	Brain_Cerebellar_Hemisphere	0.993979	0.252874
MESDC2	0.800391	Brain_Cerebellar_Hemisphere	0.993979	0.252841
ZNF891	0.8005	Brain_Cerebellar_Hemisphere	0.993979	0.252701
COX4I2	0.800635	Brain_Cerebellar_Hemisphere	0.993979	0.252526
NRAS	0.800725	Brain_Cerebellar_Hemisphere	0.993979	-0.252409
STX6	0.800747	Brain_Cerebellar_Hemisphere	0.993979	0.252381
TMEM173	0.800959	Brain_Cerebellar_Hemisphere	0.993979	-0.252106
ADGRF2	0.80096	Brain_Cerebellar_Hemisphere	0.993979	-0.252105
COPZ2	0.801024	Brain_Cerebellar_Hemisphere	0.993979	-0.252021
DEPDC4	0.801053	Brain_Cerebellar_Hemisphere	0.993979	-0.251984
NPPA	0.801362	Brain_Cerebellar_Hemisphere	0.993979	0.251584
EIF4G2	0.801392	Brain_Cerebellar_Hemisphere	0.993979	-0.251546
SDK2	0.801457	Brain_Cerebellar_Hemisphere	0.993979	0.251462
CORT	0.801486	Brain_Cerebellar_Hemisphere	0.993979	0.251424
SLC25A4	0.80153	Brain_Cerebellar_Hemisphere	0.993979	0.251367
SLC5A6	0.801575	Brain_Cerebellar_Hemisphere	0.993979	0.251309
NHLH2	0.801815	Brain_Cerebellar_Hemisphere	0.993979	0.250999
SS18	0.801855	Brain_Cerebellar_Hemisphere	0.993979	-0.250948
CCL25	0.802106	Brain_Cerebellar_Hemisphere	0.993979	-0.250623
SALL4	0.802197	Brain_Cerebellar_Hemisphere	0.993979	0.250505
RP11-359E10.1	0.802212	Brain_Cerebellar_Hemisphere	0.993979	0.250486
KB-1460A1.1	0.802372	Brain_Cerebellar_Hemisphere	0.993979	-0.250278
NCKAP5L	0.802587	Brain_Cerebellar_Hemisphere	0.993979	-0.25
LRIG2	0.802587	Brain_Cerebellar_Hemisphere	0.993979	0.25
DGCR6L	0.802587	Brain_Cerebellar_Hemisphere	0.993979	0.25
TCTEX1D1	0.802587	Brain_Cerebellar_Hemisphere	0.993979	-0.25
AC004221.2	0.802587	Brain_Cerebellar_Hemisphere	0.993979	-0.25
TRUB1	0.802587	Brain_Cerebellar_Hemisphere	0.993979	-0.25
TSTD3	0.802818	Brain_Cerebellar_Hemisphere	0.993979	0.249702
ZNF10	0.803023	Brain_Cerebellar_Hemisphere	0.993979	-0.249437
SELENON	0.803142	Brain_Cerebellar_Hemisphere	0.993979	-0.249283
CD274	0.80329	Brain_Cerebellar_Hemisphere	0.993979	-0.249092
TOLLIP	0.803345	Brain_Cerebellar_Hemisphere	0.993979	0.24902
SLC15A4	0.803432	Brain_Cerebellar_Hemisphere	0.993979	0.248908
FAIM	0.803959	Brain_Cerebellar_Hemisphere	0.993979	-0.248227
AP2A1	0.803999	Brain_Cerebellar_Hemisphere	0.993979	-0.248175
COMTD1	0.804154	Brain_Cerebellar_Hemisphere	0.993979	-0.247975
ARCN1	0.804204	Brain_Cerebellar_Hemisphere	0.993979	0.24791
NELFCD	0.804245	Brain_Cerebellar_Hemisphere	0.993979	0.247857
ERH	0.804361	Brain_Cerebellar_Hemisphere	0.993979	0.247707
FAM160B1	0.804448	Brain_Cerebellar_Hemisphere	0.993979	-0.247595
IFIT1	0.804464	Brain_Cerebellar_Hemisphere	0.993979	0.247575
ZNF154	0.804581	Brain_Cerebellar_Hemisphere	0.993979	-0.247423
C18orf8	0.804613	Brain_Cerebellar_Hemisphere	0.993979	0.247381
RP11-701H24.3	0.804616	Brain_Cerebellar_Hemisphere	0.993979	0.247377
KRTAP5-4	0.804622	Brain_Cerebellar_Hemisphere	0.993979	0.24737
TANGO6	0.804623	Brain_Cerebellar_Hemisphere	0.993979	-0.247368
SBF1	0.804689	Brain_Cerebellar_Hemisphere	0.993979	0.247283
POLR2I	0.804863	Brain_Cerebellar_Hemisphere	0.993979	-0.247059
PLCD4	0.804938	Brain_Cerebellar_Hemisphere	0.993979	-0.246961
RP11-502I4.3	0.805011	Brain_Cerebellar_Hemisphere	0.993979	-0.246867
CRIPAK	0.805023	Brain_Cerebellar_Hemisphere	0.993979	0.246851
RBPJL	0.805036	Brain_Cerebellar_Hemisphere	0.993979	-0.246835
NOB1	0.805085	Brain_Cerebellar_Hemisphere	0.993979	-0.246771
IFIT2	0.805099	Brain_Cerebellar_Hemisphere	0.993979	-0.246753
RPS11	0.805099	Brain_Cerebellar_Hemisphere	0.993979	0.246753
MND1	0.805126	Brain_Cerebellar_Hemisphere	0.993979	0.246719
SLC29A2	0.805166	Brain_Cerebellar_Hemisphere	0.993979	-0.246667
CLDND2	0.805189	Brain_Cerebellar_Hemisphere	0.993979	0.246637
SLC39A4	0.805236	Brain_Cerebellar_Hemisphere	0.993979	-0.246577
ZNF823	0.805237	Brain_Cerebellar_Hemisphere	0.993979	0.246575
DMC1	0.805312	Brain_Cerebellar_Hemisphere	0.993979	-0.246479
CASP7	0.805312	Brain_Cerebellar_Hemisphere	0.993979	0.246479
OGFOD3	0.805391	Brain_Cerebellar_Hemisphere	0.993979	-0.246377
HELZ	0.805391	Brain_Cerebellar_Hemisphere	0.993979	0.246377
WDR27	0.805475	Brain_Cerebellar_Hemisphere	0.993979	-0.246268
UBE4B	0.805489	Brain_Cerebellar_Hemisphere	0.993979	0.246249
MAP2K5	0.805554	Brain_Cerebellar_Hemisphere	0.993979	0.246166
PAM	0.811396	Adipose_Visceral_Omentum	0.993986	0.238625
VAC14	0.811563	Adipose_Visceral_Omentum	0.993986	0.238411
PPP2R5A	0.811563	Adipose_Visceral_Omentum	0.993986	-0.238411
LRIG1	0.811593	Adipose_Visceral_Omentum	0.993986	-0.238372
IL17RB	0.811703	Adipose_Visceral_Omentum	0.993986	0.23823
PSMG4	0.811799	Adipose_Visceral_Omentum	0.993986	-0.238106
LINC01238	0.81204	Adipose_Visceral_Omentum	0.993986	0.237795
C15orf57	0.812169	Adipose_Visceral_Omentum	0.993986	-0.237629
P3H1	0.812173	Adipose_Visceral_Omentum	0.993986	-0.237624
TEC	0.812269	Adipose_Visceral_Omentum	0.993986	0.2375
FLRT1	0.812388	Adipose_Visceral_Omentum	0.993986	0.237346
AGPAT2	0.812433	Adipose_Visceral_Omentum	0.993986	0.237288
PLEKHG3	0.812442	Adipose_Visceral_Omentum	0.993986	0.237277
MEI1	0.812518	Adipose_Visceral_Omentum	0.993986	-0.237179
GORAB	0.812518	Adipose_Visceral_Omentum	0.993986	-0.237179
EPCAM	0.812747	Adipose_Visceral_Omentum	0.993986	-0.236883
EVC2	0.812779	Adipose_Visceral_Omentum	0.993986	-0.236842
CCPG1	0.812856	Adipose_Visceral_Omentum	0.993986	0.236743
BRI3	0.812878	Adipose_Visceral_Omentum	0.993986	-0.236715
EPHX4	0.812915	Adipose_Visceral_Omentum	0.993986	0.236667
PDS5A	0.813018	Adipose_Visceral_Omentum	0.993986	-0.236534
SLC35B1	0.813151	Adipose_Visceral_Omentum	0.993986	0.236364
KALRN	0.813292	Adipose_Visceral_Omentum	0.993986	0.236181
RPL31	0.813346	Adipose_Visceral_Omentum	0.993986	0.236111
AHRR	0.813542	Adipose_Visceral_Omentum	0.993986	-0.235859
LPAR5	0.813749	Adipose_Visceral_Omentum	0.993986	-0.235592
RBM43	0.81375	Adipose_Visceral_Omentum	0.993986	0.235592
CDK18	0.813977	Adipose_Visceral_Omentum	0.993986	0.235299
CRISPLD1	0.81398	Adipose_Visceral_Omentum	0.993986	0.235294
NPAS3	0.814036	Adipose_Visceral_Omentum	0.993986	-0.235223
EMID1	0.814131	Adipose_Visceral_Omentum	0.993986	-0.235101
ARHGEF16	0.814141	Adipose_Visceral_Omentum	0.993986	0.235088
PRKAR1B	0.814155	Adipose_Visceral_Omentum	0.993986	-0.235069
PLPP4	0.814159	Adipose_Visceral_Omentum	0.993986	-0.235064
NFX1	0.814255	Adipose_Visceral_Omentum	0.993986	-0.23494
AC087491.2	0.814255	Adipose_Visceral_Omentum	0.993986	-0.23494
CAPZB	0.814287	Adipose_Visceral_Omentum	0.993986	-0.234899
PSMA4	0.814301	Adipose_Visceral_Omentum	0.993986	0.234882
GRM6	0.946847	Nerve_Tibial	0.993986	-0.0666667
RP4-683M8.2	0.946877	Nerve_Tibial	0.993986	0.0666285
ZNF230	0.946979	Nerve_Tibial	0.993986	0.0665006
HTR2A	0.947015	Nerve_Tibial	0.993986	-0.0664557
CXCL14	0.947167	Nerve_Tibial	0.993986	-0.0662651
MTHFD1	0.947237	Nerve_Tibial	0.993986	0.0661765
NUCB2	0.947237	Nerve_Tibial	0.993986	-0.0661765
GSTM3	0.948027	Skin_Not_Sun_Exposed_Suprapubic	0.993988	0.0651844
PKP3	0.948174	Skin_Not_Sun_Exposed_Suprapubic	0.993988	-0.065
DUSP15	0.948381	Skin_Not_Sun_Exposed_Suprapubic	0.993988	-0.0647396
HEBP2	0.948397	Skin_Not_Sun_Exposed_Suprapubic	0.993988	-0.06472
KBTBD8	0.948408	Skin_Not_Sun_Exposed_Suprapubic	0.993988	0.0647059
YTHDC2	0.948472	Skin_Not_Sun_Exposed_Suprapubic	0.993988	0.0646259
DPY19L2	0.948524	Skin_Not_Sun_Exposed_Suprapubic	0.993988	-0.0645607
DNTTIP2	0.948568	Skin_Not_Sun_Exposed_Suprapubic	0.993988	0.064505
EIF1AD	0.94743	Nerve_Tibial	0.993991	-0.0659339
AGMAT	0.947525	Nerve_Tibial	0.993991	-0.0658147
EVL	0.947622	Nerve_Tibial	0.993991	-0.0656934
GUCD1	0.947667	Nerve_Tibial	0.993991	-0.0656371
TIMM17A	0.947667	Nerve_Tibial	0.993991	-0.0656367
POLN	0.947762	Nerve_Tibial	0.993991	-0.0655172
CDKN2C	0.947762	Nerve_Tibial	0.993991	0.0655172
SESN1	0.924348	smultixcan	0.993996	0.0954701
LINC00521	0.924521	smultixcan	0.993996	0.0351858
NUDCD2	0.924546	smultixcan	0.993996	0.314366
CX3CR1	0.924563	smultixcan	0.993996	-0.392697
TAF12	0.924625	smultixcan	0.993996	-0.138071
HGSNAT	0.924647	smultixcan	0.993996	-0.398879
TMPRSS11A	0.924715	smultixcan	0.993996	0.297264
MRPS16	0.924736	smultixcan	0.993996	-0.278937
RP11-70D24.3	0.924794	smultixcan	0.993996	0.206167
EOMES	0.924816	smultixcan	0.993996	-0.14189
RP11-433J8.2	0.924856	smultixcan	0.993996	-0.0454417
IFITM10	0.92488	smultixcan	0.993996	-0.380274
EMC8	0.924891	smultixcan	0.993996	-0.497686
DNAJB2	0.924895	smultixcan	0.993996	0.020399
TMEM64	0.924915	smultixcan	0.993996	-0.109603
PRKAA1	0.947888	Nerve_Tibial	0.993997	0.0653595
SPATA9	0.94795	Nerve_Tibial	0.993997	-0.0652815
AP3M2	0.948001	Nerve_Tibial	0.993997	-0.0652174
PSMG1	0.948065	Nerve_Tibial	0.993997	0.065137
TSPAN32	0.827287	Brain_Hippocampus	0.993997	0.218182
SLC6A15	0.827422	Brain_Hippocampus	0.993997	0.218009
CENPE	0.827469	Brain_Hippocampus	0.993997	0.217949
VPS36	0.827549	Brain_Hippocampus	0.993997	-0.217847
KATNAL2	0.827592	Brain_Hippocampus	0.993997	-0.217791
PIF1	0.827617	Brain_Hippocampus	0.993997	-0.217758
NPM3	0.827666	Brain_Hippocampus	0.993997	-0.217696
SPINT2	0.834399	Brain_Anterior_cingulate_cortex_BA24	0.994002	0.209063
AGTR1	0.920824	Prostate	0.994008	0.0993958
CDH17	0.920837	Prostate	0.994008	0.0993789
BCL2L1	0.920907	Prostate	0.994008	-0.0992908
COX11	0.855461	Small_Intestine_Terminal_Ileum	0.994009	0.182156
NAMA	0.855725	Small_Intestine_Terminal_Ileum	0.994009	0.181818
MRPL43	0.855725	Small_Intestine_Terminal_Ileum	0.994009	-0.181818
SLC22A5	0.855725	Small_Intestine_Terminal_Ileum	0.994009	0.181818
ZFPM2	0.855729	Small_Intestine_Terminal_Ileum	0.994009	0.181813
KREMEN2	0.920344	Kidney_Cortex	0.994012	0.1
ASB5	0.731179	Ovary	0.994012	0.343558
ZNF34	0.948156	Nerve_Tibial	0.994014	-0.0650227
ARSJ	0.871293	Lung	0.994016	-0.162016
ASAH2	0.871491	Lung	0.994016	0.161765
DPH3	0.871491	Lung	0.994016	0.161765
HINFP	0.871491	Lung	0.994016	0.161765
RP11-403A21.1	0.87154	Lung	0.994016	0.161702
COMP	0.871571	Lung	0.994016	-0.161663
TMEM268	0.871605	Lung	0.994016	0.16162
UBA6	0.861764	Brain_Nucleus_accumbens_basal_ganglia	0.994017	0.174129
ZDHHC7	0.845014	Brain_Caudate_basal_ganglia	0.99402	0.195484
NADK	0.956837	Esophagus_Muscularis	0.994024	0.0541235
KLK1	0.957067	Esophagus_Muscularis	0.994024	-0.0538341
MTDH	0.957069	Esophagus_Muscularis	0.994024	-0.0538319
ZC3H15	0.957124	Esophagus_Muscularis	0.994024	-0.0537634
SIPA1	0.957128	Esophagus_Muscularis	0.994024	0.0537585
PPP1CB	0.957181	Esophagus_Muscularis	0.994024	-0.0536913
IRX2	0.957429	Esophagus_Muscularis	0.994024	0.0533808
HEY2	0.957622	Esophagus_Muscularis	0.994024	0.0531376
SENP5	0.957654	Esophagus_Muscularis	0.994024	-0.0530976
RP11-1055B8.9	0.957824	Esophagus_Muscularis	0.994024	0.0528846
MAEL	0.957904	Esophagus_Muscularis	0.994024	0.052784
DIS3L	0.958153	Esophagus_Muscularis	0.994024	-0.0524711
TRIM16L	0.958297	Esophagus_Muscularis	0.994024	0.0522909
RHCE	0.958416	Esophagus_Muscularis	0.994024	-0.0521419
MRGPRF	0.958429	Esophagus_Muscularis	0.994024	-0.0521254
CTTNBP2	0.958449	Esophagus_Muscularis	0.994024	0.0521001
DHDH	0.958469	Esophagus_Muscularis	0.994024	0.0520748
SPAG7	0.95857	Esophagus_Muscularis	0.994024	-0.0519481
CASP10	0.95857	Esophagus_Muscularis	0.994024	0.0519481
ISY1	0.958909	Esophagus_Muscularis	0.994024	0.0515222
GNL3	0.958951	Esophagus_Muscularis	0.994024	0.0514706
LRRC70	0.959101	Esophagus_Muscularis	0.994024	-0.0512821
PCDHGA6	0.959218	Esophagus_Muscularis	0.994024	-0.0511345
THEMIS2	0.959232	Esophagus_Muscularis	0.994024	-0.0511174
SCG5	0.95925	Esophagus_Muscularis	0.994024	-0.0510949
ZNF699	0.95925	Esophagus_Muscularis	0.994024	0.0510949
IRF8	0.959341	Esophagus_Muscularis	0.994024	0.0509804
FBRSL1	0.959442	Esophagus_Muscularis	0.994024	-0.0508538
SDSL	0.959499	Esophagus_Muscularis	0.994024	0.0507818
DAZAP2	0.959545	Esophagus_Muscularis	0.994024	0.0507246
GRK4	0.959545	Esophagus_Muscularis	0.994024	-0.0507246
WFS1	0.959836	Esophagus_Muscularis	0.994024	-0.0503597
RAPGEF5	0.959836	Esophagus_Muscularis	0.994024	-0.0503597
ST3GAL6	0.959869	Esophagus_Muscularis	0.994024	-0.0503176
VSTM2A	0.959872	Esophagus_Muscularis	0.994024	0.0503145
TMEM69	0.960048	Esophagus_Muscularis	0.994024	0.0500931
CEP104	0.960055	Esophagus_Muscularis	0.994024	0.0500844
OVOS2	0.960122	Esophagus_Muscularis	0.994024	0.0500004
MXI1	0.960122	Esophagus_Muscularis	0.994024	0.05
LBH	0.960122	Esophagus_Muscularis	0.994024	0.05
ZNF582-AS1	0.960173	Esophagus_Muscularis	0.994024	-0.0499369
RP11-356N1.2	0.960224	Esophagus_Muscularis	0.994024	0.049873
UBR1	0.960343	Esophagus_Muscularis	0.994024	-0.0497238
EMILIN3	0.960373	Esophagus_Muscularis	0.994024	0.0496859
ZNF567	0.960426	Esophagus_Muscularis	0.994024	-0.049619
MAP4K5	0.960481	Esophagus_Muscularis	0.994024	0.0495495
GP1BA	0.960603	Esophagus_Muscularis	0.994024	0.0493975
ATE1	0.960684	Esophagus_Muscularis	0.994024	0.0492958
RP4-580N22.2	0.960684	Esophagus_Muscularis	0.994024	0.0492958
GPR183	0.960747	Esophagus_Muscularis	0.994024	-0.0492162
PITPNB	0.960776	Esophagus_Muscularis	0.994024	-0.0491803
CFAP52	0.960926	Esophagus_Muscularis	0.994024	0.0489914
LINC00881	0.960958	Esophagus_Muscularis	0.994024	0.048951
CNTLN	0.96118	Esophagus_Muscularis	0.994024	0.0486726
DUOX1	0.961189	Esophagus_Muscularis	0.994024	-0.0486618
DUOXA1	0.961189	Esophagus_Muscularis	0.994024	-0.0486618
XPO4	0.961219	Esophagus_Muscularis	0.994024	-0.0486242
MFSD4A	0.876011	Brain_Spinal_cord_cervical_c-1	0.994031	0.156028
CDK6	0.876189	Brain_Spinal_cord_cervical_c-1	0.994031	-0.155802
LINC01637	0.876207	Brain_Spinal_cord_cervical_c-1	0.994031	0.155779
SPC24	0.876236	Brain_Spinal_cord_cervical_c-1	0.994031	0.155742
GRINA	0.924995	smultixcan	0.994033	-0.196704
RP11-44F14.8	0.887339	Esophagus_Mucosa	0.994033	-0.141672
C9orf64	0.89393	Liver	0.994033	-0.133333
PCDHB7	0.836096	Testis	0.994035	0.20689
SHC1	0.911918	Vagina	0.994035	0.110619
ATP5D	0.912041	Vagina	0.994035	0.110465
TMEM110	0.9121	Vagina	0.994035	0.11039
PI16	0.950041	Artery_Coronary	0.994043	0.0626558
AGK	0.916383	Brain_Hypothalamus	0.994044	-0.104991
TRIM22	0.916532	Brain_Hypothalamus	0.994044	-0.104803
PIFO	0.916611	Brain_Hypothalamus	0.994044	0.104704
FUBP1	0.916642	Brain_Hypothalamus	0.994044	-0.104665
PRDM4	0.916692	Brain_Hypothalamus	0.994044	-0.104601
SCAMP4	0.916936	Brain_Hypothalamus	0.994044	-0.104294
C4orf19	0.917037	Brain_Hypothalamus	0.994044	-0.104167
ZSCAN12	0.917314	Brain_Hypothalamus	0.994044	0.103818
C14orf178	0.91744	Brain_Hypothalamus	0.994044	0.103659
EGLN2	0.917565	Brain_Hypothalamus	0.994044	-0.103502
ZNF260	0.917607	Brain_Hypothalamus	0.994044	-0.103448
PALB2	0.917665	Brain_Hypothalamus	0.994044	-0.103376
UBC	0.917987	Brain_Hypothalamus	0.994044	-0.10297
A2M	0.91801	Brain_Hypothalamus	0.994044	0.102941
TMEM215	0.918127	Brain_Hypothalamus	0.994044	0.102793
PCDHA8	0.918148	Brain_Hypothalamus	0.994044	0.102767
PCDHA6	0.918148	Brain_Hypothalamus	0.994044	-0.102767
CTD-2287O16.4	0.918207	Brain_Hypothalamus	0.994044	0.102693
NSMCE1	0.918277	Brain_Hypothalamus	0.994044	-0.102604
GALM	0.918309	Brain_Hypothalamus	0.994044	-0.102564
DNAJC18	0.918309	Brain_Hypothalamus	0.994044	0.102564
AMT	0.918614	Brain_Hypothalamus	0.994044	0.10218
C1GALT1	0.918655	Brain_Hypothalamus	0.994044	0.102128
RAMP3	0.918676	Brain_Hypothalamus	0.994044	0.102102
MTR	0.918715	Brain_Hypothalamus	0.994044	0.102052
SULT1C4	0.918724	Brain_Hypothalamus	0.994044	0.102041
FRRS1L	0.918827	Brain_Hypothalamus	0.994044	-0.101911
NMT2	0.918872	Brain_Hypothalamus	0.994044	-0.101855
METTL4	0.918928	Brain_Hypothalamus	0.994044	0.101784
LINC01979	0.918939	Brain_Hypothalamus	0.994044	0.10177
FAM83D	0.91897	Brain_Hypothalamus	0.994044	-0.101731
SCAMP5	0.948335	Nerve_Tibial	0.994047	0.0647979
MORN3	0.948374	Nerve_Tibial	0.994047	0.0647482
KIF2C	0.948422	Nerve_Tibial	0.994047	0.0646888
TRMT112	0.948508	Nerve_Tibial	0.994047	-0.0645808
RP11-94C24.13	0.948559	Nerve_Tibial	0.994047	0.0645161
MMEL1	0.886866	Pituitary	0.994047	-0.142271
ATG4C	0.886955	Pituitary	0.994047	-0.142158
CCDC85A	0.887002	Pituitary	0.994047	-0.142099
NUDT2	0.887148	Pituitary	0.994047	-0.141914
RIMKLB	0.887165	Pituitary	0.994047	-0.141892
SUMO1	0.887203	Pituitary	0.994047	-0.141844
FGD6	0.887242	Pituitary	0.994047	-0.141795
CTD-2410N18.3	0.919194	Brain_Hypothalamus	0.994058	-0.101449
SRM	0.919219	Brain_Hypothalamus	0.994058	-0.101417
MIR22HG	0.919339	Brain_Hypothalamus	0.994058	0.101266
SNTB1	0.919452	Brain_Hypothalamus	0.994058	-0.101124
RARB	0.919616	Brain_Hypothalamus	0.994058	0.100917
SLC18B1	0.919716	Brain_Hypothalamus	0.994058	-0.100791
RGS1	0.919764	Brain_Hypothalamus	0.994058	0.100731
PPIH	0.919773	Brain_Hypothalamus	0.994058	0.100719
CCT6B	0.919773	Brain_Hypothalamus	0.994058	0.100719
PDZD8	0.805761	Brain_Cerebellar_Hemisphere	0.994058	-0.245899
CTSW	0.80579	Brain_Cerebellar_Hemisphere	0.994058	-0.24586
RAF1	0.786519	Brain_Frontal_Cortex_BA9	0.994059	-0.270833
ZNF706	0.786519	Brain_Frontal_Cortex_BA9	0.994059	-0.270833
KB-1410C5.5	0.786519	Brain_Frontal_Cortex_BA9	0.994059	0.270833
2024-09-11	0.876474	Adipose_Subcutaneous	0.994059	-0.15544
RNASE6	0.876551	Adipose_Subcutaneous	0.994059	-0.155343
CLSTN2	0.874791	Skin_Sun_Exposed_Lower_leg	0.994059	-0.157576
CTC-523E23.1	0.874836	Skin_Sun_Exposed_Lower_leg	0.994059	0.157519
PLK2	0.819202	Pancreas	0.994065	-0.228571
AC004895.4	0.819285	Pancreas	0.994065	-0.228464
PCDHB2	0.932607	Brain_Putamen_basal_ganglia	0.994068	0.0845651
DMTF1	0.932617	Brain_Putamen_basal_ganglia	0.994068	-0.0845528
PRG2	0.786822	Brain_Frontal_Cortex_BA9	0.994072	0.27044
TCN2	0.786828	Brain_Frontal_Cortex_BA9	0.994072	-0.270432
LINC01080	0.78683	Brain_Frontal_Cortex_BA9	0.994072	-0.270429
RABL3	0.786885	Brain_Frontal_Cortex_BA9	0.994072	0.270358
PLXNA1	0.786952	Brain_Frontal_Cortex_BA9	0.994072	0.27027
BCAN	0.912337	Vagina	0.994072	0.110092
RP11-295M18.6	0.912358	Vagina	0.994072	0.110065
TSSK4	0.912497	Vagina	0.994072	-0.10989
ZNF394	0.912641	Vagina	0.994072	-0.109707
PTK2B	0.912815	Vagina	0.994072	0.109489
RP11-10C24.1	0.912955	Vagina	0.994072	0.109312
ADH5	0.913032	Vagina	0.994072	-0.109215
TNS2	0.913082	Vagina	0.994072	0.109152
PLEKHD1	0.913135	Vagina	0.994072	0.109085
ZNF221	0.913306	Vagina	0.994072	0.10887
ACER2	0.913444	Vagina	0.994072	0.108696
ZNF280D	0.913444	Vagina	0.994072	0.108696
AK3	0.913444	Vagina	0.994072	0.108696
LURAP1	0.91347	Vagina	0.994072	-0.108663
RUNX1	0.913557	Vagina	0.994072	0.108554
PTPN5	0.913728	Vagina	0.994072	-0.108338
RP11-131L12.2	0.91384	Vagina	0.994072	-0.108197
CCDC97	0.91391	Vagina	0.994072	0.108108
BCL10	0.913973	Vagina	0.994072	0.108028
KLHL32	0.914185	Vagina	0.994072	0.107761
AC011524.1	0.914263	Vagina	0.994072	-0.107663
FAM180B	0.914365	Vagina	0.994072	-0.107535
AP5M1	0.914392	Vagina	0.994072	0.1075
EXOC5	0.914392	Vagina	0.994072	-0.1075
ANGPT2	0.887479	Esophagus_Mucosa	0.994074	0.141495
TEC	0.887535	Esophagus_Mucosa	0.994074	0.141424
CSRP1	0.94866	Nerve_Tibial	0.994075	-0.0643898
OGFRL1	0.922495	Colon_Sigmoid	0.994075	0.097292
SCCPDH	0.922624	Colon_Sigmoid	0.994075	0.0971289
RP11-7K24.3	0.922687	Colon_Sigmoid	0.994075	-0.0970499
ABCB6	0.922734	Colon_Sigmoid	0.994075	0.09699
APOE	0.922827	Colon_Sigmoid	0.994075	0.0968728
ZFYVE16	0.922959	Colon_Sigmoid	0.994075	0.0967074
SERINC3	0.923063	Colon_Sigmoid	0.994075	0.0965758
ETNK2	0.923101	Colon_Sigmoid	0.994075	-0.0965278
SDHC	0.923197	Colon_Sigmoid	0.994075	-0.0964079
ZNF625	0.923341	Colon_Sigmoid	0.994075	0.0962264
RPSA	0.923389	Colon_Sigmoid	0.994075	-0.0961662
FBF1	0.923642	Colon_Sigmoid	0.994075	0.0958466
KRAS	0.923691	Colon_Sigmoid	0.994075	-0.0957854
CDC45	0.923848	Colon_Sigmoid	0.994075	-0.0955882
NSG1	0.923848	Colon_Sigmoid	0.994075	0.0955882
RPS3A	0.923936	Colon_Sigmoid	0.994075	-0.0954774
PPIL1	0.923969	Colon_Sigmoid	0.994075	0.0954357
ERBB4	0.924112	Colon_Sigmoid	0.994075	-0.0952554
C11orf21	0.924126	Colon_Sigmoid	0.994075	0.0952381
ZNF615	0.924126	Colon_Sigmoid	0.994075	-0.0952381
ACRBP	0.924126	Colon_Sigmoid	0.994075	0.0952381
SDSL	0.924264	Colon_Sigmoid	0.994075	0.095064
ANLN	0.924402	Colon_Sigmoid	0.994075	0.0948905
AC005498.4	0.924402	Colon_Sigmoid	0.994075	0.0948905
PRPSAP2	0.924402	Colon_Sigmoid	0.994075	-0.0948905
FBLIM1	0.924497	Colon_Sigmoid	0.994075	0.0947712
OPLAH	0.924552	Colon_Sigmoid	0.994075	0.0947014
PLBD1	0.883437	Heart_Left_Ventricle	0.994077	-0.146613
TNFSF13B	0.872101	Lung	0.994077	0.160991
SERPINB8	0.872132	Lung	0.994077	-0.160951
SCIN	0.872174	Lung	0.994077	-0.160898
NCL	0.872186	Lung	0.994077	-0.160882
DISP3	0.872248	Lung	0.994077	-0.160804
SLC35E2	0.872421	Lung	0.994077	0.160584
TAF5	0.872421	Lung	0.994077	0.160584
GATB	0.872496	Lung	0.994077	-0.160489
MAVS	0.872535	Lung	0.994077	-0.16044
TFB1M	0.872575	Lung	0.994077	-0.160389
NADSYN1	0.872575	Lung	0.994077	-0.160389
C11orf71	0.872652	Lung	0.994077	0.160291
DPYD	0.872667	Lung	0.994077	0.160272
MLX	0.904034	Adrenal_Gland	0.994078	-0.120567
EMC6	0.872973	Cells_EBV-transformed_lymphocytes	0.994078	0.159884
ASTL	0.876703	Adipose_Subcutaneous	0.994081	-0.15515
TRIM7	0.876939	Adipose_Subcutaneous	0.994081	0.154851
ANXA9	0.876948	Adipose_Subcutaneous	0.994081	0.154839
SETD6	0.876948	Adipose_Subcutaneous	0.994081	0.154839
TMEM86B	0.87702	Adipose_Subcutaneous	0.994081	-0.154747
CASC18	0.877285	Adipose_Subcutaneous	0.994081	-0.154412
NAB1	0.877673	Adipose_Subcutaneous	0.994081	-0.15392
CCDC130	0.877703	Adipose_Subcutaneous	0.994081	0.153881
OR1E1	0.877731	Adipose_Subcutaneous	0.994081	0.153846
SH3RF2	0.877764	Adipose_Subcutaneous	0.994081	0.153804
RP11-535A5.1	0.877875	Adipose_Subcutaneous	0.994081	-0.153664
CNNM1	0.877929	Adipose_Subcutaneous	0.994081	-0.153595
CMIP	0.877932	Adipose_Subcutaneous	0.994081	0.153592
LIG3	0.877945	Adipose_Subcutaneous	0.994081	-0.153575
PATL2	0.877978	Adipose_Subcutaneous	0.994081	0.153533
MATN3	0.877983	Adipose_Subcutaneous	0.994081	-0.153527
C8orf37	0.878023	Adipose_Subcutaneous	0.994081	0.153475
HESX1	0.878174	Adipose_Subcutaneous	0.994081	-0.153285
LRIF1	0.878196	Adipose_Subcutaneous	0.994081	0.153257
FCER2	0.87835	Adipose_Subcutaneous	0.994081	0.153061
HEBP2	0.878445	Adipose_Subcutaneous	0.994081	-0.152941
PTOV1	0.878504	Adipose_Subcutaneous	0.994081	0.152866
LINC00937	0.878539	Adipose_Subcutaneous	0.994081	-0.152822
THAP7	0.878574	Adipose_Subcutaneous	0.994081	0.152778
COPS7A	0.878819	Adipose_Subcutaneous	0.994081	-0.152466
ZNF626	0.878869	Adipose_Subcutaneous	0.994081	-0.152403
ACRBP	0.878936	Adipose_Subcutaneous	0.994081	0.152318
RP11-38G5.4	0.878936	Adipose_Subcutaneous	0.994081	0.152318
RP11-88E10.5	0.878963	Adipose_Subcutaneous	0.994081	-0.152284
TSPAN33	0.87905	Adipose_Subcutaneous	0.994081	-0.152174
SEC14L1	0.879056	Adipose_Subcutaneous	0.994081	0.152166
BRD4	0.879138	Adipose_Subcutaneous	0.994081	0.152063
GLYR1	0.879267	Adipose_Subcutaneous	0.994081	0.151899
TRMT11	0.879304	Adipose_Subcutaneous	0.994081	-0.151852
ABRA	0.879324	Adipose_Subcutaneous	0.994081	0.151826
TMEM259	0.932788	Brain_Putamen_basal_ganglia	0.994081	0.0843373
ACOT1	0.932878	Brain_Putamen_basal_ganglia	0.994081	0.084225
NTSR2	0.932895	Brain_Putamen_basal_ganglia	0.994081	-0.0842027
RSG1	0.932976	Brain_Putamen_basal_ganglia	0.994081	0.0841014
DNAJC12	0.91536	Artery_Tibial	0.994084	0.10628
AF186192.1	0.915402	Artery_Tibial	0.994084	0.106227
AJ011932.1	0.915428	Artery_Tibial	0.994084	-0.106194
PRKCDBP	0.915483	Artery_Tibial	0.994084	-0.106126
C1QTNF2	0.91549	Artery_Tibial	0.994084	-0.106116
SERINC3	0.915569	Artery_Tibial	0.994084	0.106017
CEBPZOS	0.915776	Artery_Tibial	0.994084	0.105756
PINLYP	0.915777	Artery_Tibial	0.994084	-0.105755
SPNS2	0.915849	Artery_Tibial	0.994084	-0.105664
AKIRIN1	0.91612	Artery_Tibial	0.994084	0.105322
TTC30A	0.916504	Artery_Tibial	0.994084	-0.104839
TRIM22	0.916532	Artery_Tibial	0.994084	-0.104803
HTR7	0.916565	Artery_Tibial	0.994084	0.104762
OCEL1	0.916565	Artery_Tibial	0.994084	0.104761
VEZF1	0.916655	Artery_Tibial	0.994084	-0.104648
IL12RB1	0.916936	Artery_Tibial	0.994084	-0.104294
AKAP6	0.917133	Artery_Tibial	0.994084	0.104046
IRF1	0.917252	Artery_Tibial	0.994084	-0.103896
EVI5	0.917403	Artery_Tibial	0.994084	-0.103706
PGP	0.917484	Artery_Tibial	0.994084	-0.103603
OMD	0.917493	Artery_Tibial	0.994084	-0.103593
ZNF260	0.917607	Artery_Tibial	0.994084	-0.103448
ROCK2	0.917607	Artery_Tibial	0.994084	0.103448
QRICH1	0.917939	Artery_Tibial	0.994084	0.10303
NDUFA7	0.917959	Artery_Tibial	0.994084	-0.103005
CMC2	0.91796	Artery_Tibial	0.994084	-0.103004
A2M	0.91801	Artery_Tibial	0.994084	-0.102941
PLVAP	0.91801	Artery_Tibial	0.994084	0.102941
TRIP6	0.918011	Artery_Tibial	0.994084	-0.10294
NDUFC1	0.918066	Artery_Tibial	0.994084	-0.10287
RNF180	0.918076	Artery_Tibial	0.994084	-0.102857
PCDHA6	0.918148	Artery_Tibial	0.994084	-0.102767
MAIP1	0.918309	Artery_Tibial	0.994084	-0.102564
DNAJC18	0.918309	Artery_Tibial	0.994084	0.102564
TRPC6	0.918364	Artery_Tibial	0.994084	0.102495
UHRF1BP1	0.918411	Artery_Tibial	0.994084	-0.102435
FAM102A	0.918449	Artery_Tibial	0.994084	0.102388
SAA4	0.918606	Artery_Tibial	0.994084	0.10219
TSPO	0.918619	Artery_Tibial	0.994084	-0.102173
KDM5B	0.91865	Artery_Tibial	0.994084	-0.102135
WBP1	0.918724	Artery_Tibial	0.994084	0.102041
SORBS1	0.918918	Artery_Tibial	0.994084	-0.101796
SNRNP25	0.918932	Artery_Tibial	0.994084	0.101779
SMAD9	0.918968	Artery_Tibial	0.994084	0.101734
CTA-276F8.1	0.919084	Artery_Tibial	0.994084	-0.101587
ULK4	0.919122	Artery_Tibial	0.994084	0.10154
ARHGEF7	0.919194	Artery_Tibial	0.994084	-0.101449
CDC25C	0.919226	Artery_Tibial	0.994084	0.101408
RASAL2-AS1	0.919288	Artery_Tibial	0.994084	0.10133
MAPK13	0.919349	Artery_Tibial	0.994084	-0.101254
ACHE	0.919399	Artery_Tibial	0.994084	-0.10119
NCOA1	0.919462	Artery_Tibial	0.994084	-0.101111
ZC3H7B	0.919668	Artery_Tibial	0.994084	0.100852
TADA3	0.91972	Artery_Tibial	0.994084	0.100786
LIMK2	0.919773	Artery_Tibial	0.994084	-0.100719
DNAJC3	0.919773	Artery_Tibial	0.994084	0.100719
LEPROTL1	0.919788	Artery_Tibial	0.994084	0.100701
CH25H	0.919845	Artery_Tibial	0.994084	0.100629
RP11-340F14.6	0.919964	Artery_Tibial	0.994084	0.100478
GLRB	0.920308	Artery_Tibial	0.994084	-0.100045
EBAG9	0.920344	Artery_Tibial	0.994084	0.1
DHRS4L2	0.920349	Artery_Tibial	0.994084	0.0999941
KIAA0825	0.920546	Artery_Tibial	0.994084	0.0997456
SCNN1D	0.920556	Artery_Tibial	0.994084	-0.0997339
UBXN8	0.920739	Artery_Tibial	0.994084	0.0995025
MATN3	0.920809	Artery_Tibial	0.994084	0.0994145
MRGPRD	0.92087	Artery_Tibial	0.994084	-0.0993377
BCL2L1	0.920907	Artery_Tibial	0.994084	-0.0992908
OS9	0.920907	Artery_Tibial	0.994084	-0.0992908
TXNDC9	0.920907	Artery_Tibial	0.994084	0.0992908
ADGRA3	0.921325	Artery_Tibial	0.994084	0.0987654
RPL7L1	0.921368	Artery_Tibial	0.994084	-0.0987107
COQ5	0.921408	Artery_Tibial	0.994084	0.0986608
GPER1	0.921473	Artery_Tibial	0.994084	-0.0985787
SAMD10	0.921646	Artery_Tibial	0.994084	0.0983607
CHMP5	0.921646	Artery_Tibial	0.994084	-0.0983607
WBP4	0.921762	Artery_Tibial	0.994084	0.0982143
OPN4	0.921828	Artery_Tibial	0.994084	-0.0981314
CDC27	0.921935	Artery_Tibial	0.994084	-0.0979962
ARVCF	0.92195	Artery_Tibial	0.994084	0.0979772
SLC38A6	0.92201	Artery_Tibial	0.994084	0.0979019
OLR1	0.922137	Artery_Tibial	0.994084	-0.0977421
NAP1L5	0.922495	Artery_Tibial	0.994084	-0.0972911
AC004069.2	0.922522	Artery_Tibial	0.994084	-0.0972573
FOXF1	0.922564	Artery_Tibial	0.994084	-0.0972041
ABCB6	0.922734	Artery_Tibial	0.994084	-0.09699
UBR4	0.922923	Artery_Tibial	0.994084	0.0967525
BRSK2	0.923112	Artery_Tibial	0.994084	-0.0965139
OPTN	0.923208	Artery_Tibial	0.994084	0.096394
RP5-1116H23.3	0.923282	Artery_Tibial	0.994084	0.0962999
ZNF155	0.923318	Artery_Tibial	0.994084	0.0962557
PLBD2	0.923341	Artery_Tibial	0.994084	0.0962267
ZNF625	0.923341	Artery_Tibial	0.994084	0.0962264
NDNF	0.923348	Artery_Tibial	0.994084	0.096217
RPF1	0.923423	Artery_Tibial	0.994084	0.0961223
SLC7A7	0.923512	Artery_Tibial	0.994084	0.0960113
HDHD2	0.923554	Artery_Tibial	0.994084	0.0959585
MTERF3	0.923677	Artery_Tibial	0.994084	0.0958029
ATXN7L2	0.923761	Artery_Tibial	0.994084	0.0956979
ST3GAL2	0.923848	Artery_Tibial	0.994084	-0.0955882
GDAP1	0.923848	Artery_Tibial	0.994084	0.0955882
PPIL1	0.923969	Artery_Tibial	0.994084	0.0954357
TMEM176B	0.92398	Artery_Tibial	0.994084	-0.0954217
ART3	0.924007	Artery_Tibial	0.994084	-0.0953879
RPP30	0.924126	Artery_Tibial	0.994084	0.0952381
TXNRD3	0.924253	Artery_Tibial	0.994084	-0.0950775
PRKCZ	0.924337	Artery_Tibial	0.994084	0.0949721
AC005498.4	0.924402	Artery_Tibial	0.994084	0.0948905
RAB6A	0.924402	Artery_Tibial	0.994084	0.0948905
FASTK	0.924718	Artery_Tibial	0.994084	-0.0944926
ZNF404	0.924909	Artery_Tibial	0.994084	0.0942516
COPS7A	0.925063	Artery_Tibial	0.994084	0.0940579
COLCA2	0.925104	Artery_Tibial	0.994084	0.0940066
LINC01366	0.925201	Artery_Tibial	0.994084	-0.0938843
TADA1	0.925207	Artery_Tibial	0.994084	-0.0938773
TNKS2	0.925486	Artery_Tibial	0.994084	-0.0935252
GPR183	0.925507	Artery_Tibial	0.994084	-0.0934986
GNAQ	0.92551	Artery_Tibial	0.994084	0.0934959
FHOD1	0.925516	Artery_Tibial	0.994084	-0.0934879
HSD17B6	0.925573	Artery_Tibial	0.994084	-0.0934156
ROGDI	0.925639	Artery_Tibial	0.994084	0.0933333
MORC3	0.925657	Artery_Tibial	0.994084	-0.093311
GPR85	0.92573	Artery_Tibial	0.994084	0.0932179
WDR97	0.925885	Artery_Tibial	0.994084	-0.0930233
CTC-543D15.8	0.925923	Artery_Tibial	0.994084	0.0929757
CBX6	0.925958	Artery_Tibial	0.994084	-0.0929317
TAPT1	0.925968	Artery_Tibial	0.994084	0.0929191
RP11-326I11.4	0.926017	Artery_Tibial	0.994084	-0.0928571
KCTD9	0.926227	Artery_Tibial	0.994084	-0.0925926
RAP1B	0.926285	Artery_Tibial	0.994084	-0.0925199
NTN1	0.926571	Artery_Tibial	0.994084	-0.0921599
GMPR	0.926596	Artery_Tibial	0.994084	0.092128
OR1L8	0.926614	Artery_Tibial	0.994084	-0.0921053
WWC1	0.926738	Artery_Tibial	0.994084	-0.0919497
MR1	0.926755	Artery_Tibial	0.994084	-0.0919285
PDZK1IP1	0.926824	Artery_Tibial	0.994084	-0.0918415
MTRF1	0.926929	Artery_Tibial	0.994084	0.0917095
TTC7B	0.926939	Artery_Tibial	0.994084	0.0916967
SDC2	0.926949	Artery_Tibial	0.994084	-0.0916843
RP11-385D13.3	0.927056	Artery_Tibial	0.994084	-0.0915493
CCNT2	0.927093	Artery_Tibial	0.994084	-0.0915033
PLA2G6	0.927167	Artery_Tibial	0.994084	0.0914102
NUDT22	0.927226	Artery_Tibial	0.994084	0.0913349
ZNF181	0.927244	Artery_Tibial	0.994084	0.0913125
SNHG8	0.927247	Artery_Tibial	0.994084	0.0913095
AC073283.4	0.927311	Artery_Tibial	0.994084	0.0912281
ZNF514	0.927477	Artery_Tibial	0.994084	0.0910201
ANKFY1	0.927515	Artery_Tibial	0.994084	-0.0909721
SGK2	0.927565	Artery_Tibial	0.994084	0.0909091
C10orf105	0.927577	Artery_Tibial	0.994084	-0.0908932
OCLN	0.927694	Artery_Tibial	0.994084	-0.0907468
LSG1	0.927894	Artery_Tibial	0.994084	0.0904951
NCSTN	0.927916	Artery_Tibial	0.994084	-0.0904669
CNOT1	0.927965	Artery_Tibial	0.994084	-0.0904058
LBH	0.928	Artery_Tibial	0.994084	0.0903614
CASP7	0.928061	Artery_Tibial	0.994084	0.0902843
IFIT3	0.928305	Artery_Tibial	0.994084	0.0899771
OBSL1	0.928491	Artery_Tibial	0.994084	0.0897436
TDRKH	0.928713	Artery_Tibial	0.994084	-0.0894642
ZRANB2	0.928719	Artery_Tibial	0.994084	-0.0894569
PLK5	0.928932	Artery_Tibial	0.994084	-0.0891892
SHARPIN	0.928965	Artery_Tibial	0.994084	0.0891473
SELENOP	0.92902	Artery_Tibial	0.994084	-0.0890775
RAB15	0.929113	Artery_Tibial	0.994084	0.0889604
TRMU	0.929267	Artery_Tibial	0.994084	-0.0887671
PPFIBP2	0.929348	Artery_Tibial	0.994084	0.0886652
PATJ	0.929415	Artery_Tibial	0.994084	0.0885804
CTCF	0.929423	Artery_Tibial	0.994084	0.0885714
SIM2	0.929446	Artery_Tibial	0.994084	-0.0885417
ABCB4	0.929465	Artery_Tibial	0.994084	-0.0885183
PIGN	0.929475	Artery_Tibial	0.994084	-0.0885057
PDE8A	0.929538	Artery_Tibial	0.994084	0.0884255
CCDC68	0.929603	Artery_Tibial	0.994084	-0.0883449
SMAP2	0.92969	Artery_Tibial	0.994084	0.0882353
CDH26	0.929779	Artery_Tibial	0.994084	0.0881226
NADK	0.930035	Artery_Tibial	0.994084	0.087801
GP1BA	0.930047	Artery_Tibial	0.994084	-0.0877855
PDLIM3	0.930202	Artery_Tibial	0.994084	-0.0875912
MFAP1	0.930274	Artery_Tibial	0.994084	0.0875
MIER3	0.930274	Artery_Tibial	0.994084	-0.0875
DMTF1	0.930296	Artery_Tibial	0.994084	-0.0874721
LPAR5	0.930338	Artery_Tibial	0.994084	-0.0874195
RP11-38G5.4	0.930419	Artery_Tibial	0.994084	0.0873182
AOX1	0.930474	Artery_Tibial	0.994084	-0.0872483
KCNE4	0.930581	Artery_Tibial	0.994084	-0.087114
MYO6	0.930689	Artery_Tibial	0.994084	0.0869777
HES4	0.930706	Artery_Tibial	0.994084	0.0869565
SPI1	0.930882	Artery_Tibial	0.994084	0.0867347
CLCA4	0.931038	Artery_Tibial	0.994084	-0.0865385
LMLN	0.931038	Artery_Tibial	0.994084	-0.0865385
C8orf37	0.931071	Artery_Tibial	0.994084	-0.0864968
RSRC1	0.931099	Artery_Tibial	0.994084	0.0864623
PITRM1	0.931183	Artery_Tibial	0.994084	-0.0863561
ZNF528	0.931279	Artery_Tibial	0.994084	-0.0862355
MAPKAPK3	0.931296	Artery_Tibial	0.994084	0.0862142
C20orf202	0.931414	Artery_Tibial	0.994084	-0.0860657
KCTD20	0.931472	Artery_Tibial	0.994084	-0.0859929
EXOSC5	0.931512	Artery_Tibial	0.994084	-0.0859426
P4HTM	0.931688	Artery_Tibial	0.994084	0.0857206
SNX13	0.931694	Artery_Tibial	0.994084	0.0857143
CTD-2515H24.2	0.931694	Artery_Tibial	0.994084	-0.0857143
PLA2G4B	0.931694	Artery_Tibial	0.994084	-0.0857143
CSF1	0.931877	Artery_Tibial	0.994084	-0.0854841
RPS3A	0.931922	Artery_Tibial	0.994084	-0.0854271
RP11-495K9.5	0.931936	Artery_Tibial	0.994084	-0.0854093
RP11-834C11.4	0.931992	Artery_Tibial	0.994084	0.0853392
LARP1B	0.932177	Artery_Tibial	0.994084	-0.0851064
VAMP5	0.932177	Artery_Tibial	0.994084	-0.0851064
CEP295	0.932177	Artery_Tibial	0.994084	0.0851064
SUMF2	0.932287	Artery_Tibial	0.994084	0.0849673
SCAP	0.932356	Artery_Tibial	0.994084	0.0848806
H1F0	0.932403	Artery_Tibial	0.994084	0.0848214
METTL7A	0.932464	Artery_Tibial	0.994084	0.0847458
SHC2	0.932466	Artery_Tibial	0.994084	0.084743
MTG2	0.932848	Artery_Tibial	0.994084	-0.0842623
NAGK	0.932969	Artery_Tibial	0.994084	-0.0841103
ARL6IP5	0.933045	Artery_Tibial	0.994084	-0.0840149
ACACB	0.933053	Artery_Tibial	0.994084	-0.0840047
SPRR3	0.933081	Artery_Tibial	0.994084	0.0839695
PLPP7	0.933106	Artery_Tibial	0.994084	-0.0839372
ZNF559	0.933123	Artery_Tibial	0.994084	-0.0839161
LINC00471	0.933159	Artery_Tibial	0.994084	-0.083871
LRGUK	0.933179	Artery_Tibial	0.994084	-0.0838454
ZNF20	0.93324	Artery_Tibial	0.994084	-0.0837696
COLEC12	0.93326	Artery_Tibial	0.994084	-0.0837438
CCNJL	0.933389	Artery_Tibial	0.994084	-0.0835818
APOBEC3F	0.933406	Artery_Tibial	0.994084	0.0835602
RUFY3	0.933431	Artery_Tibial	0.994084	-0.0835289
OTUB2	0.933461	Artery_Tibial	0.994084	-0.0834915
TRAF5	0.933466	Artery_Tibial	0.994084	0.0834846
PML	0.933491	Artery_Tibial	0.994084	-0.0834537
DEFB124	0.933586	Artery_Tibial	0.994084	0.0833333
GPR179	0.933586	Artery_Tibial	0.994084	0.0833333
GPSM1	0.933603	Artery_Tibial	0.994084	0.083312
LRRC17	0.933765	Artery_Tibial	0.994084	-0.0831093
PGM2	0.93379	Artery_Tibial	0.994084	0.0830769
DLG4	0.934043	Artery_Tibial	0.994084	0.0827586
ARIH2	0.934043	Artery_Tibial	0.994084	0.0827586
NDUFAF3	0.934043	Artery_Tibial	0.994084	0.0827586
ARIH2OS	0.934043	Artery_Tibial	0.994084	-0.0827586
TXLNB	0.899703	Artery_Aorta	0.994089	0.126037
TBC1D22A	0.899832	Artery_Aorta	0.994089	-0.125874
GPR65	0.899868	Artery_Aorta	0.994089	-0.125828
BIRC6	0.900079	Artery_Aorta	0.994089	-0.125561
SP1	0.900122	Artery_Aorta	0.994089	0.125507
ZNF487	0.900129	Artery_Aorta	0.994089	-0.125498
ZIK1	0.900142	Artery_Aorta	0.994089	0.125481
CDAN1	0.914502	Vagina	0.99409	-0.107362
XXYLT1	0.961432	Esophagus_Muscularis	0.99409	-0.0483569
EFL1	0.961442	Esophagus_Muscularis	0.99409	-0.0483435
ZNF559	0.933123	Brain_Putamen_basal_ganglia	0.994091	-0.0839161
LINC00471	0.933159	Brain_Putamen_basal_ganglia	0.994091	-0.083871
ZNF829	0.867632	Heart_Atrial_Appendage	0.994092	-0.166667
EAPP	0.867632	Heart_Atrial_Appendage	0.994092	-0.166667
MUSTN1	0.867632	Heart_Atrial_Appendage	0.994092	-0.166667
PPP1R12B	0.867764	Heart_Atrial_Appendage	0.994092	-0.1665
CREG1	0.867911	Heart_Atrial_Appendage	0.994092	-0.166312
SCNN1D	0.868221	Heart_Atrial_Appendage	0.994092	-0.165918
NEDD4	0.868223	Heart_Atrial_Appendage	0.994092	-0.165916
RP6-65G23.5	0.868254	Heart_Atrial_Appendage	0.994092	0.165877
TRHDE	0.868326	Heart_Atrial_Appendage	0.994092	-0.165785
IFRD1	0.868347	Heart_Atrial_Appendage	0.994092	-0.165759
DEPDC1B	0.868535	Heart_Atrial_Appendage	0.994092	0.165519
ZFYVE28	0.868766	Heart_Atrial_Appendage	0.994092	0.165226
LINC02204	0.868841	Heart_Atrial_Appendage	0.994092	0.165131
LINC02001	0.868849	Heart_Atrial_Appendage	0.994092	-0.165121
CEP63	0.868897	Heart_Atrial_Appendage	0.994092	0.165059
PIGZ	0.868904	Heart_Atrial_Appendage	0.994092	0.165051
SAMD12	0.868909	Heart_Atrial_Appendage	0.994092	-0.165045
EMILIN1	0.869001	Heart_Atrial_Appendage	0.994092	-0.164928
TMED8	0.869074	Heart_Atrial_Appendage	0.994092	0.164835
ZCCHC17	0.869175	Heart_Atrial_Appendage	0.994092	0.164706
PCDHGB7	0.869175	Heart_Atrial_Appendage	0.994092	-0.164706
VAT1L	0.869388	Heart_Atrial_Appendage	0.994092	0.164436
WAC	0.869506	Heart_Atrial_Appendage	0.994092	-0.164286
SDK1	0.869588	Heart_Atrial_Appendage	0.994092	-0.164181
AQP5	0.869714	Heart_Atrial_Appendage	0.994092	-0.164021
RP11-672L10.6	0.869827	Heart_Atrial_Appendage	0.994092	0.163879
PARS2	0.869856	Heart_Atrial_Appendage	0.994092	0.163842
KCND2	0.870062	Heart_Atrial_Appendage	0.994092	-0.16358
CTD-2561B21.11	0.870123	Heart_Atrial_Appendage	0.994092	0.163502
ZNF30	0.870147	Heart_Atrial_Appendage	0.994092	-0.163472
TIMM17A	0.870194	Heart_Atrial_Appendage	0.994092	0.163412
ZNF670	0.870258	Heart_Atrial_Appendage	0.994092	0.163331
C20orf202	0.870385	Heart_Atrial_Appendage	0.994092	-0.16317
DNAJC19	0.870394	Heart_Atrial_Appendage	0.994092	0.163158
PEX11G	0.870402	Heart_Atrial_Appendage	0.994092	0.163148
OTULIN	0.870424	Heart_Atrial_Appendage	0.994092	0.163121
HSD17B11	0.87053	Heart_Atrial_Appendage	0.994092	-0.162985
PDE6G	0.870746	Heart_Atrial_Appendage	0.994092	0.162711
DNAAF5	0.870919	Heart_Atrial_Appendage	0.994092	0.162491
SEMA6B	0.87102	Heart_Atrial_Appendage	0.994092	0.162363
CLHC1	0.871082	Heart_Atrial_Appendage	0.994092	0.162284
AC073283.4	0.871097	Heart_Atrial_Appendage	0.994092	0.162265
HINFP	0.871491	Heart_Atrial_Appendage	0.994092	0.161765
RP11-403A21.1	0.87154	Heart_Atrial_Appendage	0.994092	-0.161702
SLC19A1	0.871675	Heart_Atrial_Appendage	0.994092	-0.161531
ANXA9	0.871692	Heart_Atrial_Appendage	0.994092	0.16151
RMI1	0.871733	Heart_Atrial_Appendage	0.994092	-0.161458
ZNF567	0.871733	Heart_Atrial_Appendage	0.994092	-0.161458
MRPL54	0.871843	Heart_Atrial_Appendage	0.994092	-0.161319
DNAJC9	0.871865	Heart_Atrial_Appendage	0.994092	0.16129
TTC37	0.871953	Heart_Atrial_Appendage	0.994092	0.161179
SLC43A3	0.871972	Heart_Atrial_Appendage	0.994092	0.161154
PPM1A	0.872001	Heart_Atrial_Appendage	0.994092	-0.161117
TNFSF13B	0.872101	Heart_Atrial_Appendage	0.994092	0.160991
TMEM243	0.872113	Heart_Atrial_Appendage	0.994092	0.160976
COX16	0.872128	Heart_Atrial_Appendage	0.994092	0.160956
SMARCE1	0.872202	Heart_Atrial_Appendage	0.994092	0.160862
TXNRD3	0.872244	Heart_Atrial_Appendage	0.994092	-0.160809
TM4SF1	0.87228	Heart_Atrial_Appendage	0.994092	0.160763
TEPP	0.872401	Heart_Atrial_Appendage	0.994092	-0.16061
PSMA6	0.87241	Heart_Atrial_Appendage	0.994092	-0.160598
CCDC130	0.872411	Heart_Atrial_Appendage	0.994092	-0.160597
MIR646HG	0.924706	Colon_Sigmoid	0.994093	0.0945069
REV1	0.924901	Colon_Sigmoid	0.994093	0.0942623
SLN	0.924948	Colon_Sigmoid	0.994093	0.0942029
PKD1L1	0.924948	Colon_Sigmoid	0.994093	-0.0942029
LA16c-OS12.2	0.924977	Colon_Sigmoid	0.994093	-0.0941665
WFDC1	0.884512	Minor_Salivary_Gland	0.994099	-0.145251
AQR	0.920344	Brain_Amygdala	0.994102	-0.1
ULK4	0.92042	Brain_Amygdala	0.994102	0.0999051
RP11-6L6.2	0.894138	Liver	0.994103	0.13307
CARS2	0.894318	Liver	0.994103	-0.132843
CBR1	0.894423	Liver	0.994103	-0.13271
SEC11C	0.894452	Liver	0.994103	0.132673
NET1	0.894628	Liver	0.994103	-0.13245
TMEM57	0.894705	Liver	0.994103	0.132353
RHCE	0.894705	Liver	0.994103	-0.132353
CYP4A22	0.894835	Liver	0.994103	0.132188
SPG20	0.894925	Liver	0.994103	0.132075
SGPL1	0.895062	Liver	0.994103	0.131902
IL21R	0.895156	Liver	0.994103	0.131783
ZNF692	0.89517	Liver	0.994103	0.131765
TMEM179B	0.895243	Liver	0.994103	0.131672
CAPZB	0.895317	Liver	0.994103	-0.131579
PIF1	0.873208	Cells_EBV-transformed_lymphocytes	0.994105	-0.159585
MAP3K9	0.873338	Cells_EBV-transformed_lymphocytes	0.994105	-0.15942
DCHS2	0.873458	Cells_EBV-transformed_lymphocytes	0.994105	0.159268
RER1	0.873465	Cells_EBV-transformed_lymphocytes	0.994105	0.159259
CYP1A2	0.873483	Cells_EBV-transformed_lymphocytes	0.994105	0.159236
FNTA	0.93423	Artery_Tibial	0.994106	-0.0825243
LINC01191	0.934277	Artery_Tibial	0.994106	-0.0824645
ATG2B	0.934494	Artery_Tibial	0.994106	-0.0821918
ATF4	0.934494	Artery_Tibial	0.994106	-0.0821918
C1GALT1	0.934588	Artery_Tibial	0.994106	0.0820743
KLHL42	0.934651	Artery_Tibial	0.994106	0.081995
EPG5	0.93468	Artery_Tibial	0.994106	-0.0819586
RP11-387H17.4	0.934713	Artery_Tibial	0.994106	0.0819169
DUSP14	0.934939	Artery_Tibial	0.994106	0.0816327
ACACA	0.934939	Artery_Tibial	0.994106	-0.0816327
LINC02035	0.935155	Artery_Tibial	0.994106	-0.0813605
ACSM5	0.935203	Artery_Tibial	0.994106	0.0813008
NUFIP1	0.935264	Artery_Tibial	0.994106	-0.0812239
C11orf58	0.935268	Artery_Tibial	0.994106	0.0812183
NMNAT1	0.935377	Artery_Tibial	0.994106	-0.0810811
MAP4K5	0.935377	Artery_Tibial	0.994106	0.0810811
PROK1	0.935536	Artery_Tibial	0.994106	-0.0808824
FGL2	0.935639	Artery_Tibial	0.994106	-0.0807521
SERPINI1	0.935792	Artery_Tibial	0.994106	-0.0805601
PLCE1	0.936005	Artery_Tibial	0.994106	0.080292
UBE2D3	0.936005	Artery_Tibial	0.994106	0.080292
KCNAB3	0.936005	Artery_Tibial	0.994106	-0.080292
KIAA1683	0.936088	Artery_Tibial	0.994106	0.0801883
PPP3CC	0.936215	Artery_Tibial	0.994106	0.080028
RP11-304C12.5	0.936366	Artery_Tibial	0.994106	0.0798381
APOBEC2	0.936432	Artery_Tibial	0.994106	-0.0797546
UBTD2	0.93655	Artery_Tibial	0.994106	-0.0796072
VDAC3	0.936599	Artery_Tibial	0.994106	-0.0795455
CHST12	0.936677	Artery_Tibial	0.994106	0.0794468
RSPH14	0.936819	Artery_Tibial	0.994106	-0.0792683
LINC01852	0.937016	Artery_Tibial	0.994106	-0.0790213
DIRC3	0.937092	Artery_Tibial	0.994106	-0.078925
KIAA0930	0.937102	Artery_Tibial	0.994106	-0.0789122
LONRF2	0.937139	Artery_Tibial	0.994106	0.0788665
LINC00570	0.93715	Artery_Tibial	0.994106	0.078853
PCCA	0.937283	Artery_Tibial	0.994106	-0.0786853
VPS35	0.937285	Artery_Tibial	0.994106	-0.0786827
INTS8	0.937371	Artery_Tibial	0.994106	0.0785749
RHCE	0.937433	Artery_Tibial	0.994106	-0.0784962
GGA2	0.937579	Artery_Tibial	0.994106	0.0783133
CHPT1	0.937817	Artery_Tibial	0.994106	0.0780143
ATG4D	0.937817	Artery_Tibial	0.994106	-0.0780142
DDX23	0.937822	Artery_Tibial	0.994106	0.0780082
TNFAIP8L1	0.937932	Artery_Tibial	0.994106	-0.0778688
AC093627.10	0.938096	Artery_Tibial	0.994106	0.0776634
RP3-431P23.5	0.938112	Artery_Tibial	0.994106	-0.0776434
PDIA4	0.938183	Artery_Tibial	0.994106	0.0775532
PCAT5	0.938273	Artery_Tibial	0.994106	0.0774411
PSMB2	0.938389	Artery_Tibial	0.994106	0.0772947
NT5C2	0.938442	Artery_Tibial	0.994106	-0.0772279
HNMT	0.9385	Artery_Tibial	0.994106	0.0771551
GPR37L1	0.938685	Artery_Tibial	0.994106	0.0769231
HNRNPD	0.938685	Artery_Tibial	0.994106	0.0769231
RP11-482M8.1	0.938816	Artery_Tibial	0.994106	-0.0767575
IDH3B	0.938955	Artery_Tibial	0.994106	0.0765832
ZNF143	0.93935	Artery_Tibial	0.994106	-0.076087
FGFRL1	0.939391	Artery_Tibial	0.994106	0.0760354
TM9SF1	0.939459	Artery_Tibial	0.994106	0.0759494
GPR155	0.939519	Artery_Tibial	0.994106	0.075875
B3GAT2	0.939562	Artery_Tibial	0.994106	0.0758199
CDA	0.939885	Artery_Tibial	0.994106	0.0754144
VILL	0.939915	Artery_Tibial	0.994106	0.0753769
SS18	0.939942	Artery_Tibial	0.994106	-0.0753425
COL6A1	0.940037	Artery_Tibial	0.994106	0.075223
GPR1	0.940039	Artery_Tibial	0.994106	0.0752212
LINC00304	0.940065	Artery_Tibial	0.994106	0.075188
MEOX1	0.940215	Artery_Tibial	0.994106	-0.075
ARSG	0.940215	Artery_Tibial	0.994106	-0.075
ZDHHC8	0.940515	Artery_Tibial	0.994106	-0.0746221
ZNF581	0.940644	Artery_Tibial	0.994106	-0.0744608
RP11-85A1.3	0.940677	Artery_Tibial	0.994106	-0.0744186
SNAP91	0.940738	Artery_Tibial	0.994106	-0.0743428
ACTR10	0.940762	Artery_Tibial	0.994106	0.0743117
DKK1	0.940921	Artery_Tibial	0.994106	0.0741127
HPCA	0.940951	Artery_Tibial	0.994106	-0.0740741
C1orf100	0.941211	Artery_Tibial	0.994106	0.0737477
ZYG11A	0.941212	Artery_Tibial	0.994106	0.0737463
CAV2	0.941294	Artery_Tibial	0.994106	-0.0736434
RNF43	0.9413	Artery_Tibial	0.994106	-0.0736356
CRIM1	0.941338	Artery_Tibial	0.994106	0.0735878
HIST1H4I	0.94135	Artery_Tibial	0.994106	0.0735731
TMEM87A	0.941462	Artery_Tibial	0.994106	-0.0734326
PLEKHB2	0.941492	Artery_Tibial	0.994106	0.0733945
TAB2	0.941529	Artery_Tibial	0.994106	-0.0733486
NPRL2	0.941779	Artery_Tibial	0.994106	0.0730337
CYB561D2	0.941779	Artery_Tibial	0.994106	0.0730337
PRR13	0.941803	Artery_Tibial	0.994106	-0.0730043
PRKD3	0.941812	Artery_Tibial	0.994106	0.0729927
S1PR4	0.941857	Artery_Tibial	0.994106	-0.0729356
LEFTY2	0.941891	Artery_Tibial	0.994106	0.0728929
RPF2	0.941967	Artery_Tibial	0.994106	0.0727981
PCP4	0.942087	Artery_Tibial	0.994106	0.0726467
SOBP	0.94222	Artery_Tibial	0.994106	0.07248
CTD-2066L21.3	0.942224	Artery_Tibial	0.994106	0.0724755
GRK4	0.942233	Artery_Tibial	0.994106	0.0724638
ANAPC13	0.942309	Artery_Tibial	0.994106	-0.0723684
THAP9	0.942372	Artery_Tibial	0.994106	-0.0722892
SEC31A	0.942372	Artery_Tibial	0.994106	-0.0722892
CASQ2	0.942377	Artery_Tibial	0.994106	-0.072283
RP5-1159O4.1	0.942426	Artery_Tibial	0.994106	-0.0722208
SCYL2	0.942491	Artery_Tibial	0.994106	0.0721391
BRIP1	0.942533	Artery_Tibial	0.994106	0.0720864
PRKCI	0.942562	Artery_Tibial	0.994106	-0.0720502
TRIM4	0.942648	Artery_Tibial	0.994106	-0.0719424
RIC8B	0.942668	Artery_Tibial	0.994106	-0.0719167
ESCO1	0.942716	Artery_Tibial	0.994106	-0.0718563
RP11-282I1.1	0.942765	Artery_Tibial	0.994106	0.0717949
ZNF396	0.94288	Artery_Tibial	0.994106	0.0716506
NR4A3	0.9429	Artery_Tibial	0.994106	-0.0716253
NDUFA5	0.943057	Artery_Tibial	0.994106	0.0714286
CAMK2A	0.943057	Artery_Tibial	0.994106	-0.0714286
NID1	0.943057	Artery_Tibial	0.994106	-0.0714286
ANPEP	0.943106	Artery_Tibial	0.994106	-0.0713662
B3GNTL1	0.943188	Artery_Tibial	0.994106	-0.0712631
LINC01352	0.943197	Artery_Tibial	0.994106	0.0712521
CD300C	0.923929	Thyroid	0.994106	0.095486
MTURN	0.8559	Small_Intestine_Terminal_Ileum	0.994109	0.181595
CREG1	0.924622	Cells_Cultured_fibroblasts	0.99411	-0.0946136
TRAPPC2B	0.827867	Brain_Hippocampus	0.99411	-0.217439
PCDHGB6	0.828181	Brain_Hippocampus	0.99411	0.217036
USPL1	0.828188	Brain_Hippocampus	0.99411	0.217026
ATXN7L2	0.828312	Brain_Hippocampus	0.99411	-0.216867
KRR1	0.828312	Brain_Hippocampus	0.99411	0.216867
DRC1	0.828362	Brain_Hippocampus	0.99411	-0.216803
NMNAT3	0.828381	Brain_Hippocampus	0.99411	0.216779
ASIC4	0.872619	Heart_Atrial_Appendage	0.994112	-0.160333
GOLGA5	0.872679	Heart_Atrial_Appendage	0.994112	-0.160256
RIOX1	0.872679	Heart_Atrial_Appendage	0.994112	0.160256
AMPD3	0.921227	Prostate	0.994114	0.0988879
KIAA1549	0.921257	Prostate	0.994114	0.0988506
GARNL3	0.921425	Prostate	0.994114	-0.0986382
FER1L5	0.921441	Prostate	0.994114	0.0986193
VWA5A	0.921547	Prostate	0.994114	0.0984849
CISD3	0.921699	Prostate	0.994114	-0.0982943
MKKS	0.921729	Prostate	0.994114	0.0982555
KIF23	0.92207	Prostate	0.994114	0.0978261
C2orf68	0.922185	Prostate	0.994114	0.0976821
CASQ1	0.922407	Prostate	0.994114	0.0974026
CDX2	0.92255	Prostate	0.994114	0.0972222
SEC14L4	0.92255	Prostate	0.994114	0.0972222
TXNRD3	0.92255	Prostate	0.994114	-0.0972222
UCP2	0.922756	Prostate	0.994114	-0.0969628
ZCCHC7	0.922866	Prostate	0.994114	-0.0968236
HNRNPK	0.922906	Prostate	0.994114	-0.0967742
TEN1	0.922906	Prostate	0.994114	0.0967742
ITSN2	0.922983	Prostate	0.994114	-0.0966763
FZD5	0.923046	Prostate	0.994114	0.0965978
DIO2	0.923064	Prostate	0.994114	0.0965744
TMTC1	0.923082	Prostate	0.994114	0.0965517
DHFR	0.923127	Prostate	0.994114	-0.0964951
DYNC2LI1	0.923214	Prostate	0.994114	0.0963855
TRIM33	0.923243	Prostate	0.994114	0.0963493
ZNF625	0.923341	Prostate	0.994114	0.0962264
UPK1B	0.923388	Prostate	0.994114	0.0961672
METAP2	0.923398	Prostate	0.994114	-0.0961538
ASB1	0.92346	Prostate	0.994114	-0.0960764
CCDC170	0.923572	Prostate	0.994114	-0.095935
BCL9	0.923608	Prostate	0.994114	-0.0958904
SLC22A18	0.923691	Prostate	0.994114	0.0957854
RASAL1	0.923797	Prostate	0.994114	-0.0956522
ST3GAL2	0.923848	Prostate	0.994114	0.0955882
LINC00266-1	0.923885	Prostate	0.994114	-0.0955414
OXNAD1	0.923897	Prostate	0.994114	-0.0955264
ULK4	0.919914	Brain_Hypothalamus	0.994115	0.100542
TNFSF14	0.88357	Heart_Left_Ventricle	0.994116	0.146445
CCDC58	0.883649	Heart_Left_Ventricle	0.994116	0.146345
IGSF10	0.904157	Adrenal_Gland	0.994117	-0.120412
FAM71F2	0.873591	Cells_EBV-transformed_lymphocytes	0.994117	0.159098
HSD17B13	0.904332	Adrenal_Gland	0.994117	0.120191
MFSD13A	0.904333	Adrenal_Gland	0.994117	0.12019
LINC01867	0.925141	smultixcan	0.994121	-0.0939597
ROCK2	0.925169	smultixcan	0.994121	0.0517048
GNAZ	0.950165	Uterus	0.994121	-0.0625
RBMS3	0.884809	Minor_Salivary_Gland	0.994129	-0.144876
AC092171.4	0.884822	Minor_Salivary_Gland	0.994129	-0.14486
MIR22HG	0.884919	Minor_Salivary_Gland	0.994129	0.144737
CBFA2T3	0.885044	Minor_Salivary_Gland	0.994129	0.144578
TAL2	0.88515	Minor_Salivary_Gland	0.994129	-0.144444
LRRC69	0.885642	Minor_Salivary_Gland	0.994129	0.14382
RP11-193M21.1	0.885666	Minor_Salivary_Gland	0.994129	-0.143791
ACBD3	0.885677	Minor_Salivary_Gland	0.994129	-0.143777
MRPS25	0.885794	Minor_Salivary_Gland	0.994129	0.143629
ZNF776	0.886056	Minor_Salivary_Gland	0.994129	-0.143297
FBLL1	0.886089	Minor_Salivary_Gland	0.994129	0.143254
RP11-333A23.4	0.886126	Minor_Salivary_Gland	0.994129	0.143208
ASXL3	0.886403	Minor_Salivary_Gland	0.994129	0.142857
CCDC138	0.886403	Minor_Salivary_Gland	0.994129	-0.142857
PDE4A	0.886403	Minor_Salivary_Gland	0.994129	-0.142857
NLN	0.886431	Minor_Salivary_Gland	0.994129	-0.142822
LINC00334	0.886559	Minor_Salivary_Gland	0.994129	-0.142659
MOSPD3	0.886887	Minor_Salivary_Gland	0.994129	0.142244
STARD5	0.886921	Minor_Salivary_Gland	0.994129	-0.142202
FOXA3	0.886932	Minor_Salivary_Gland	0.994129	-0.142188
RFWD2	0.887169	Minor_Salivary_Gland	0.994129	-0.141887
NPY2R	0.887197	Minor_Salivary_Gland	0.994129	-0.141852
SUMO1	0.887203	Minor_Salivary_Gland	0.994129	0.141844
AC006946.17	0.887441	Minor_Salivary_Gland	0.994129	0.141543
CCT6B	0.887471	Minor_Salivary_Gland	0.994129	0.141504
DUSP2	0.887788	Minor_Salivary_Gland	0.994129	-0.141104
LPAR6	0.887883	Minor_Salivary_Gland	0.994129	0.140984
CDON	0.88791	Minor_Salivary_Gland	0.994129	0.140949
TAT	0.887918	Minor_Salivary_Gland	0.994129	-0.14094
PSMC5	0.887992	Minor_Salivary_Gland	0.994129	-0.140845
MROH6	0.888302	Minor_Salivary_Gland	0.994129	0.140453
RPL17	0.888316	Minor_Salivary_Gland	0.994129	-0.140435
ZNF598	0.888324	Minor_Salivary_Gland	0.994129	-0.140426
VEZF1	0.888335	Minor_Salivary_Gland	0.994129	-0.140411
MT1H	0.888406	Minor_Salivary_Gland	0.994129	0.140321
CCBE1	0.888461	Minor_Salivary_Gland	0.994129	0.140252
ALDH7A1	0.888485	Minor_Salivary_Gland	0.994129	0.140221
NSMCE4A	0.888497	Minor_Salivary_Gland	0.994129	0.140206
PCMTD1	0.888563	Minor_Salivary_Gland	0.994129	0.140122
PDE1C	0.88866	Minor_Salivary_Gland	0.994129	-0.14
CHKB	0.88866	Minor_Salivary_Gland	0.994129	-0.14
UBE3D	0.888721	Minor_Salivary_Gland	0.994129	0.139923
RP11-387H17.4	0.888742	Minor_Salivary_Gland	0.994129	0.139896
OGFOD1	0.88877	Minor_Salivary_Gland	0.994129	-0.13986
EXO5	0.888821	Minor_Salivary_Gland	0.994129	-0.139796
ASB14	0.889069	Minor_Salivary_Gland	0.994129	-0.139483
PRSS12	0.889106	Minor_Salivary_Gland	0.994129	-0.139436
FKBP9	0.88926	Minor_Salivary_Gland	0.994129	-0.139241
ABCA5	0.889373	Minor_Salivary_Gland	0.994129	0.139098
WDR37	0.889665	Minor_Salivary_Gland	0.994129	-0.138728
NLRP1	0.889698	Minor_Salivary_Gland	0.994129	-0.138686
EML6	0.889777	Minor_Salivary_Gland	0.994129	-0.138587
TANC2	0.889777	Minor_Salivary_Gland	0.994129	-0.138587
NOS1AP	0.890295	Minor_Salivary_Gland	0.994129	-0.137931
ARL17A	0.890331	Minor_Salivary_Gland	0.994129	-0.137885
SNRPB	0.890412	Minor_Salivary_Gland	0.994129	-0.137783
CLEC14A	0.890467	Minor_Salivary_Gland	0.994129	-0.137714
UPK3BL	0.890492	Minor_Salivary_Gland	0.994129	-0.137681
SEC23IP	0.890492	Minor_Salivary_Gland	0.994129	-0.137681
TNKS2	0.890492	Minor_Salivary_Gland	0.994129	-0.137681
TRMT61B	0.890492	Minor_Salivary_Gland	0.994129	-0.137681
PDE8A	0.890498	Minor_Salivary_Gland	0.994129	-0.137674
RGCC	0.890516	Minor_Salivary_Gland	0.994129	-0.137652
RP11-153F10.2	0.890711	Minor_Salivary_Gland	0.994129	0.137405
PIGN	0.890926	Minor_Salivary_Gland	0.994129	0.137133
CIDEA	0.891106	Minor_Salivary_Gland	0.994129	0.136905
FARP1	0.891254	Minor_Salivary_Gland	0.994129	0.136718
RGS14	0.891275	Minor_Salivary_Gland	0.994129	-0.136691
ATXN2	0.891331	Minor_Salivary_Gland	0.994129	-0.13662
LINC00640	0.891345	Minor_Salivary_Gland	0.994129	-0.136602
TRIM17	0.891369	Minor_Salivary_Gland	0.994129	-0.136573
WDR82	0.891401	Minor_Salivary_Gland	0.994129	0.136531
KRT13	0.891486	Minor_Salivary_Gland	0.994129	0.136424
ARL6IP4	0.891534	Minor_Salivary_Gland	0.994129	0.136364
PACRGL	0.891656	Minor_Salivary_Gland	0.994129	-0.136209
TRIM65	0.891746	Minor_Salivary_Gland	0.994129	0.136095
IDH2	0.891863	Minor_Salivary_Gland	0.994129	-0.135948
CUL1	0.891889	Minor_Salivary_Gland	0.994129	0.135915
TOMM70	0.891926	Minor_Salivary_Gland	0.994129	-0.135868
ANKRD27	0.892047	Minor_Salivary_Gland	0.994129	0.135714
NUPL2	0.892047	Minor_Salivary_Gland	0.994129	-0.135714
CXCL17	0.892091	Minor_Salivary_Gland	0.994129	-0.135659
TEC	0.892175	Minor_Salivary_Gland	0.994129	0.135552
LIN7A	0.89218	Minor_Salivary_Gland	0.994129	-0.135546
VSTM4	0.892402	Minor_Salivary_Gland	0.994129	0.135266
TAS1R3	0.892429	Minor_Salivary_Gland	0.994129	0.135231
CTHRC1	0.892502	Minor_Salivary_Gland	0.994129	-0.135139
DYNC2LI1	0.892619	Minor_Salivary_Gland	0.994129	-0.134991
P4HA1	0.892745	Minor_Salivary_Gland	0.994129	-0.134831
TBC1D10C	0.892784	Minor_Salivary_Gland	0.994129	0.134783
SUFU	0.892808	Minor_Salivary_Gland	0.994129	-0.134752
RP11-451G4.2	0.892832	Minor_Salivary_Gland	0.994129	0.134722
FABP3	0.892866	Minor_Salivary_Gland	0.994129	-0.134679
SF3B2	0.892892	Minor_Salivary_Gland	0.994129	0.134646
ADGRE3	0.89296	Minor_Salivary_Gland	0.994129	0.13456
SHOC2	0.892988	Minor_Salivary_Gland	0.994129	-0.134524
DHDH	0.892996	Minor_Salivary_Gland	0.994129	0.134514
CASP8	0.893139	Minor_Salivary_Gland	0.994129	-0.134333
FAM174B	0.893143	Minor_Salivary_Gland	0.994129	-0.134328
ZSWIM4	0.86541	Breast_Mammary_Tissue	0.994129	-0.169492
PRPF38A	0.86541	Breast_Mammary_Tissue	0.994129	0.169492
RCSD1	0.924212	Thyroid	0.994131	-0.0951292
KCNN4	0.924264	Thyroid	0.994131	0.095064
AC005498.4	0.924402	Thyroid	0.994131	0.0948905
PKP3	0.924402	Thyroid	0.994131	0.0948905
HCG11	0.924402	Thyroid	0.994131	-0.0948905
CTA-14H9.5	0.924402	Thyroid	0.994131	-0.0948905
LINC01085	0.875105	Skin_Sun_Exposed_Lower_leg	0.994135	-0.157177
ADGRG5	0.875284	Skin_Sun_Exposed_Lower_leg	0.994135	0.156951
LHPP	0.875388	Skin_Sun_Exposed_Lower_leg	0.994135	-0.156818
KIAA1211	0.875467	Skin_Sun_Exposed_Lower_leg	0.994135	-0.156718
MAN2A1	0.875565	Skin_Sun_Exposed_Lower_leg	0.994135	0.156593
HYLS1	0.875587	Skin_Sun_Exposed_Lower_leg	0.994135	-0.156566
ECSCR	0.87568	Skin_Sun_Exposed_Lower_leg	0.994135	0.156448
SHROOM3	0.875699	Skin_Sun_Exposed_Lower_leg	0.994135	-0.156424
ST20	0.875814	Skin_Sun_Exposed_Lower_leg	0.994135	-0.156278
AC007383.3	0.875836	Skin_Sun_Exposed_Lower_leg	0.994135	0.15625
COX6A1	0.875953	Skin_Sun_Exposed_Lower_leg	0.994135	0.156101
ACTR1A	0.876011	Skin_Sun_Exposed_Lower_leg	0.994135	0.156028
LINC01948	0.876119	Skin_Sun_Exposed_Lower_leg	0.994135	-0.15589
KLHDC1	0.876156	Skin_Sun_Exposed_Lower_leg	0.994135	0.155844
CDK6	0.876189	Skin_Sun_Exposed_Lower_leg	0.994135	0.155802
ASB14	0.876207	Skin_Sun_Exposed_Lower_leg	0.994135	-0.155779
LINC01637	0.876207	Skin_Sun_Exposed_Lower_leg	0.994135	0.155779
LINC01089	0.876278	Skin_Sun_Exposed_Lower_leg	0.994135	0.155689
TES	0.876403	Skin_Sun_Exposed_Lower_leg	0.994135	-0.15553
2024-09-11	0.876474	Skin_Sun_Exposed_Lower_leg	0.994135	-0.15544
SLC9A2	0.876515	Skin_Sun_Exposed_Lower_leg	0.994135	-0.155388
SPNS2	0.876673	Skin_Sun_Exposed_Lower_leg	0.994135	0.155189
HIRA	0.876685	Skin_Sun_Exposed_Lower_leg	0.994135	-0.155172
TRUB1	0.87684	Skin_Sun_Exposed_Lower_leg	0.994135	0.154976
TEX101	0.876877	Skin_Sun_Exposed_Lower_leg	0.994135	0.15493
ZC3H11A	0.877145	Skin_Sun_Exposed_Lower_leg	0.994135	0.154589
TWNK	0.877238	Skin_Sun_Exposed_Lower_leg	0.994135	0.154472
HCFC1R1	0.877302	Skin_Sun_Exposed_Lower_leg	0.994135	-0.154391
CX3CR1	0.877324	Skin_Sun_Exposed_Lower_leg	0.994135	0.154362
PCSK1	0.877484	Skin_Sun_Exposed_Lower_leg	0.994135	-0.154159
TXNL1	0.877634	Skin_Sun_Exposed_Lower_leg	0.994135	0.153969
FAM111B	0.877725	Skin_Sun_Exposed_Lower_leg	0.994135	0.153854
EBF4	0.877731	Skin_Sun_Exposed_Lower_leg	0.994135	-0.153846
RP11-321G12.1	0.877853	Skin_Sun_Exposed_Lower_leg	0.994135	-0.153692
CNNM1	0.877929	Skin_Sun_Exposed_Lower_leg	0.994135	-0.153595
MATN3	0.877983	Skin_Sun_Exposed_Lower_leg	0.994135	-0.153527
RP11-791G15.2	0.878076	Skin_Sun_Exposed_Lower_leg	0.994135	0.153409
UBTD1	0.878132	Skin_Sun_Exposed_Lower_leg	0.994135	0.153338
LINC00294	0.878135	Skin_Sun_Exposed_Lower_leg	0.994135	0.153333
KCNC4	0.878174	Skin_Sun_Exposed_Lower_leg	0.994135	-0.153285
ADAMTS10	0.878174	Skin_Sun_Exposed_Lower_leg	0.994135	-0.153285
LRIF1	0.878196	Skin_Sun_Exposed_Lower_leg	0.994135	0.153257
MED10	0.878335	Skin_Sun_Exposed_Lower_leg	0.994135	-0.153081
TRAPPC2L	0.878405	Skin_Sun_Exposed_Lower_leg	0.994135	0.152992
RNF223	0.878427	Skin_Sun_Exposed_Lower_leg	0.994135	0.152963
PTOV1	0.878504	Skin_Sun_Exposed_Lower_leg	0.994135	0.152866
DUSP27	0.878552	Skin_Sun_Exposed_Lower_leg	0.994135	-0.152805
THAP7	0.878574	Skin_Sun_Exposed_Lower_leg	0.994135	0.152778
MAP2K1	0.878942	Skin_Sun_Exposed_Lower_leg	0.994135	-0.152311
PLA2G16	0.878985	Skin_Sun_Exposed_Lower_leg	0.994135	-0.152256
SHOC2	0.87905	Skin_Sun_Exposed_Lower_leg	0.994135	-0.152174
CDKL1	0.879136	Skin_Sun_Exposed_Lower_leg	0.994135	0.152064
TCF21	0.879147	Skin_Sun_Exposed_Lower_leg	0.994135	-0.152051
TRMT11	0.879304	Skin_Sun_Exposed_Lower_leg	0.994135	-0.151852
SLC44A5	0.879415	Skin_Sun_Exposed_Lower_leg	0.994135	0.151711
RP11-277P12.10	0.879435	Skin_Sun_Exposed_Lower_leg	0.994135	0.151685
PCNX2	0.879455	Skin_Sun_Exposed_Lower_leg	0.994135	-0.151661
UBXN10	0.879569	Skin_Sun_Exposed_Lower_leg	0.994135	-0.151515
LGALS9	0.879649	Skin_Sun_Exposed_Lower_leg	0.994135	-0.151414
PEX2	0.879673	Skin_Sun_Exposed_Lower_leg	0.994135	0.151384
SOWAHC	0.879709	Skin_Sun_Exposed_Lower_leg	0.994135	0.151339
MIR22HG	0.879727	Skin_Sun_Exposed_Lower_leg	0.994135	0.151316
GINS4	0.879982	Skin_Sun_Exposed_Lower_leg	0.994135	-0.150992
NCR3LG1	0.880001	Skin_Sun_Exposed_Lower_leg	0.994135	0.150968
GRIN3A	0.880166	Skin_Sun_Exposed_Lower_leg	0.994135	-0.150759
MFGE8	0.880293	Skin_Sun_Exposed_Lower_leg	0.994135	0.150598
AGMAT	0.880482	Skin_Sun_Exposed_Lower_leg	0.994135	-0.150358
HSCB	0.880494	Skin_Sun_Exposed_Lower_leg	0.994135	-0.150344
NDUFS2	0.880507	Skin_Sun_Exposed_Lower_leg	0.994135	-0.150327
NAT16	0.880614	Skin_Sun_Exposed_Lower_leg	0.994135	0.150191
SPATA41	0.880702	Skin_Sun_Exposed_Lower_leg	0.994135	0.150079
LRRC75A	0.880765	Skin_Sun_Exposed_Lower_leg	0.994135	0.15
KY	0.880765	Skin_Sun_Exposed_Lower_leg	0.994135	0.15
TCP11L1	0.880845	Skin_Sun_Exposed_Lower_leg	0.994135	0.149898
ADIPOR1	0.88088	Skin_Sun_Exposed_Lower_leg	0.994135	-0.149853
2024-03-07	0.880967	Skin_Sun_Exposed_Lower_leg	0.994135	-0.149744
PLSCR4	0.880971	Skin_Sun_Exposed_Lower_leg	0.994135	0.149739
LINC01736	0.880976	Skin_Sun_Exposed_Lower_leg	0.994135	0.149733
DUSP15	0.881121	Skin_Sun_Exposed_Lower_leg	0.994135	-0.149548
CHRNB2	0.881158	Skin_Sun_Exposed_Lower_leg	0.994135	-0.149502
IDUA	0.881159	Skin_Sun_Exposed_Lower_leg	0.994135	0.1495
ARV1	0.881219	Skin_Sun_Exposed_Lower_leg	0.994135	0.149424
ORAI1	0.881273	Skin_Sun_Exposed_Lower_leg	0.994135	0.149356
ABCB9	0.881277	Skin_Sun_Exposed_Lower_leg	0.994135	-0.149351
ZNF257	0.881504	Skin_Sun_Exposed_Lower_leg	0.994135	0.149063
ETFBKMT	0.881604	Skin_Sun_Exposed_Lower_leg	0.994135	-0.148936
GPR176	0.88172	Skin_Sun_Exposed_Lower_leg	0.994135	0.148789
WRAP73	0.881892	Skin_Sun_Exposed_Lower_leg	0.994135	0.148571
KRTAP5-5	0.881903	Skin_Sun_Exposed_Lower_leg	0.994135	0.148558
TMEM134	0.881908	Skin_Sun_Exposed_Lower_leg	0.994135	0.148551
FMNL2	0.881944	Skin_Sun_Exposed_Lower_leg	0.994135	-0.148505
SPATA9	0.882037	Skin_Sun_Exposed_Lower_leg	0.994135	-0.148387
NR2C1	0.882069	Skin_Sun_Exposed_Lower_leg	0.994135	0.148346
ZNF788	0.882208	Skin_Sun_Exposed_Lower_leg	0.994135	0.148171
RP11-107N15.1	0.882432	Skin_Sun_Exposed_Lower_leg	0.994135	-0.147887
HSPG2	0.882558	Skin_Sun_Exposed_Lower_leg	0.994135	0.147727
LCN6	0.882659	Skin_Sun_Exposed_Lower_leg	0.994135	0.1476
SLC6A3	0.882685	Skin_Sun_Exposed_Lower_leg	0.994135	0.147567
PTX3	0.883086	Skin_Sun_Exposed_Lower_leg	0.994135	-0.147059
TBATA	0.883086	Skin_Sun_Exposed_Lower_leg	0.994135	-0.147059
CLEC1A	0.883159	Skin_Sun_Exposed_Lower_leg	0.994135	-0.146966
RP11-462G2.1	0.8832	Skin_Sun_Exposed_Lower_leg	0.994135	0.146914
ELOB	0.883257	Skin_Sun_Exposed_Lower_leg	0.994135	0.146841
SUCLG1	0.883261	Skin_Sun_Exposed_Lower_leg	0.994135	-0.146837
TATDN2	0.88336	Skin_Sun_Exposed_Lower_leg	0.994135	0.146712
KREMEN1	0.883529	Skin_Sun_Exposed_Lower_leg	0.994135	-0.146497
RGS6	0.883529	Skin_Sun_Exposed_Lower_leg	0.994135	-0.146497
TRPC1	0.883555	Skin_Sun_Exposed_Lower_leg	0.994135	-0.146465
ALCAM	0.883764	Skin_Sun_Exposed_Lower_leg	0.994135	-0.146199
RP1	0.883771	Skin_Sun_Exposed_Lower_leg	0.994135	0.14619
TIMMDC1	0.883877	Skin_Sun_Exposed_Lower_leg	0.994135	0.146056
COL4A3BP	0.883933	Skin_Sun_Exposed_Lower_leg	0.994135	0.145985
BTG1	0.884014	Skin_Sun_Exposed_Lower_leg	0.994135	-0.145882
DMRTA1	0.884017	Skin_Sun_Exposed_Lower_leg	0.994135	0.145879
RAB3IP	0.884053	Skin_Sun_Exposed_Lower_leg	0.994135	0.145833
MC1R	0.884061	Skin_Sun_Exposed_Lower_leg	0.994135	0.145823
UBLCP1	0.884182	Skin_Sun_Exposed_Lower_leg	0.994135	0.145669
TMEM129	0.884213	Skin_Sun_Exposed_Lower_leg	0.994135	0.14563
HOOK1	0.884647	Skin_Sun_Exposed_Lower_leg	0.994135	-0.145081
RP11-504A18.1	0.884768	Skin_Sun_Exposed_Lower_leg	0.994135	-0.144928
GOLGA3	0.884794	Skin_Sun_Exposed_Lower_leg	0.994135	0.144895
RBMS3	0.884809	Skin_Sun_Exposed_Lower_leg	0.994135	-0.144876
AC092171.4	0.884822	Skin_Sun_Exposed_Lower_leg	0.994135	-0.14486
HACD2	0.884905	Skin_Sun_Exposed_Lower_leg	0.994135	0.144754
NAA60	0.884923	Skin_Sun_Exposed_Lower_leg	0.994135	0.144732
ZNF155	0.885037	Skin_Sun_Exposed_Lower_leg	0.994135	-0.144587
MBTD1	0.885044	Skin_Sun_Exposed_Lower_leg	0.994135	0.144578
PCDHB11	0.885087	Skin_Sun_Exposed_Lower_leg	0.994135	-0.144524
TH	0.885288	Skin_Sun_Exposed_Lower_leg	0.994135	-0.14427
TMEM222	0.885372	Skin_Sun_Exposed_Lower_leg	0.994135	0.144162
GUCY1A3	0.885465	Skin_Sun_Exposed_Lower_leg	0.994135	0.144044
SRBD1	0.885503	Skin_Sun_Exposed_Lower_leg	0.994135	0.143997
PSTK	0.885566	Skin_Sun_Exposed_Lower_leg	0.994135	-0.143917
KLHL3	0.885573	Skin_Sun_Exposed_Lower_leg	0.994135	-0.143908
L2HGDH	0.885591	Skin_Sun_Exposed_Lower_leg	0.994135	-0.143885
RP4-568C11.4	0.88561	Skin_Sun_Exposed_Lower_leg	0.994135	0.143862
LRRC69	0.885642	Skin_Sun_Exposed_Lower_leg	0.994135	0.14382
ZNF513	0.885656	Skin_Sun_Exposed_Lower_leg	0.994135	0.143803
SHC2	0.885942	Skin_Sun_Exposed_Lower_leg	0.994135	-0.14344
FBLN7	0.886038	Skin_Sun_Exposed_Lower_leg	0.994135	-0.14332
EPS15	0.886104	Skin_Sun_Exposed_Lower_leg	0.994135	-0.143236
CTC-241N9.1	0.886211	Skin_Sun_Exposed_Lower_leg	0.994135	-0.143101
RP11-338N10.1	0.886235	Skin_Sun_Exposed_Lower_leg	0.994135	-0.14307
ASXL3	0.886403	Skin_Sun_Exposed_Lower_leg	0.994135	0.142857
ASCC2	0.886403	Skin_Sun_Exposed_Lower_leg	0.994135	0.142857
APCDD1	0.886486	Skin_Sun_Exposed_Lower_leg	0.994135	-0.142752
ZNF304	0.886812	Skin_Sun_Exposed_Lower_leg	0.994135	0.142339
INTS11	0.886921	Skin_Sun_Exposed_Lower_leg	0.994135	-0.142202
AVEN	0.886923	Skin_Sun_Exposed_Lower_leg	0.994135	-0.142199
SLC10A7	0.887044	Skin_Sun_Exposed_Lower_leg	0.994135	0.142045
LYAR	0.887118	Skin_Sun_Exposed_Lower_leg	0.994135	-0.141951
RP11-416I2.1	0.887131	Skin_Sun_Exposed_Lower_leg	0.994135	0.141935
LDLRAD3	0.887139	Skin_Sun_Exposed_Lower_leg	0.994135	-0.141925
EIF2B5	0.887165	Skin_Sun_Exposed_Lower_leg	0.994135	0.141892
PRSS21	0.887165	Skin_Sun_Exposed_Lower_leg	0.994135	0.141892
PGC	0.887268	Skin_Sun_Exposed_Lower_leg	0.994135	-0.141763
RAMP1	0.887735	Skin_Sun_Exposed_Lower_leg	0.994135	0.141171
DUSP2	0.887788	Skin_Sun_Exposed_Lower_leg	0.994135	-0.141104
LPAR6	0.887883	Skin_Sun_Exposed_Lower_leg	0.994135	0.140984
FAM83C	0.887893	Skin_Sun_Exposed_Lower_leg	0.994135	0.140971
LRP8	0.8879	Skin_Sun_Exposed_Lower_leg	0.994135	0.140962
PSMC5	0.887992	Skin_Sun_Exposed_Lower_leg	0.994135	-0.140845
GALNT15	0.888275	Skin_Sun_Exposed_Lower_leg	0.994135	0.140487
HIST1H2BK	0.888314	Skin_Sun_Exposed_Lower_leg	0.994135	0.140438
RP11-890B15.2	0.888424	Skin_Sun_Exposed_Lower_leg	0.994135	0.140299
PTPRH	0.888568	Skin_Sun_Exposed_Lower_leg	0.994135	0.140116
APLP2	0.888696	Skin_Sun_Exposed_Lower_leg	0.994135	-0.139954
UBE3D	0.888721	Skin_Sun_Exposed_Lower_leg	0.994135	-0.139923
RP5-1057I20.2	0.888739	Skin_Sun_Exposed_Lower_leg	0.994135	0.139899
SH3YL1	0.88877	Skin_Sun_Exposed_Lower_leg	0.994135	0.13986
DLG5	0.888826	Skin_Sun_Exposed_Lower_leg	0.994135	-0.13979
GLTSCR2	0.888998	Skin_Sun_Exposed_Lower_leg	0.994135	0.139572
ZNF677	0.889139	Skin_Sun_Exposed_Lower_leg	0.994135	0.139394
PARP11	0.889436	Skin_Sun_Exposed_Lower_leg	0.994135	-0.139017
BNIP3	0.889494	Skin_Sun_Exposed_Lower_leg	0.994135	-0.138944
SEC23A	0.889538	Skin_Sun_Exposed_Lower_leg	0.994135	0.138889
CDK19	0.889591	Skin_Sun_Exposed_Lower_leg	0.994135	0.138821
RP11-293M10.1	0.889666	Skin_Sun_Exposed_Lower_leg	0.994135	-0.138727
CCDC174	0.889675	Skin_Sun_Exposed_Lower_leg	0.994135	0.138715
CACNG8	0.889698	Skin_Sun_Exposed_Lower_leg	0.994135	0.138686
HMCN1	0.889698	Skin_Sun_Exposed_Lower_leg	0.994135	0.138686
CTD-2528L19.6	0.889698	Skin_Sun_Exposed_Lower_leg	0.994135	-0.138686
MAP10	0.890195	Skin_Sun_Exposed_Lower_leg	0.994135	0.138057
H3F3B	0.890295	Skin_Sun_Exposed_Lower_leg	0.994135	-0.137931
NUDCD3	0.890295	Skin_Sun_Exposed_Lower_leg	0.994135	-0.137931
RAD54L	0.890295	Skin_Sun_Exposed_Lower_leg	0.994135	0.137931
FAM215B	0.890331	Skin_Sun_Exposed_Lower_leg	0.994135	-0.137885
TRMT61B	0.890492	Skin_Sun_Exposed_Lower_leg	0.994135	-0.137681
PLEKHN1	0.890505	Skin_Sun_Exposed_Lower_leg	0.994135	0.137665
NDUFS7	0.890673	Skin_Sun_Exposed_Lower_leg	0.994135	0.137453
AC008592.8	0.890817	Skin_Sun_Exposed_Lower_leg	0.994135	-0.137271
TMEM144	0.890873	Skin_Sun_Exposed_Lower_leg	0.994135	0.1372
CYP4A22	0.890885	Skin_Sun_Exposed_Lower_leg	0.994135	0.137184
MCM9	0.89102	Skin_Sun_Exposed_Lower_leg	0.994135	0.137013
MYOM2	0.891042	Skin_Sun_Exposed_Lower_leg	0.994135	0.136986
ERICH1	0.891232	Skin_Sun_Exposed_Lower_leg	0.994135	0.136746
RGS14	0.891275	Skin_Sun_Exposed_Lower_leg	0.994135	-0.136691
RP11-335L23.5	0.8913	Skin_Sun_Exposed_Lower_leg	0.994135	-0.136659
VSTM2L	0.891313	Skin_Sun_Exposed_Lower_leg	0.994135	-0.136643
ATXN2	0.891331	Skin_Sun_Exposed_Lower_leg	0.994135	-0.13662
MROH2A	0.891345	Skin_Sun_Exposed_Lower_leg	0.994135	0.136603
LINC00640	0.891345	Skin_Sun_Exposed_Lower_leg	0.994135	0.136602
NAALAD2	0.891406	Skin_Sun_Exposed_Lower_leg	0.994135	-0.136526
LINC01940	0.891418	Skin_Sun_Exposed_Lower_leg	0.994135	0.13651
NDUFB10	0.891465	Skin_Sun_Exposed_Lower_leg	0.994135	0.136451
ARL6IP4	0.891534	Skin_Sun_Exposed_Lower_leg	0.994135	0.136364
TRPV4	0.89158	Skin_Sun_Exposed_Lower_leg	0.994135	0.136306
TONSL	0.891661	Skin_Sun_Exposed_Lower_leg	0.994135	0.136203
IL20RB	0.891678	Skin_Sun_Exposed_Lower_leg	0.994135	0.136181
MGAT1	0.891748	Skin_Sun_Exposed_Lower_leg	0.994135	-0.136093
PCDHGB6	0.891782	Skin_Sun_Exposed_Lower_leg	0.994135	0.136049
RHOC	0.891796	Skin_Sun_Exposed_Lower_leg	0.994135	-0.136032
TPT1	0.891798	Skin_Sun_Exposed_Lower_leg	0.994135	-0.136029
ZG16B	0.891861	Skin_Sun_Exposed_Lower_leg	0.994135	-0.135949
KIAA1683	0.892035	Skin_Sun_Exposed_Lower_leg	0.994135	0.135729
CXCL17	0.892091	Skin_Sun_Exposed_Lower_leg	0.994135	-0.135659
GLRB	0.892379	Skin_Sun_Exposed_Lower_leg	0.994135	0.135294
TAS1R3	0.892429	Skin_Sun_Exposed_Lower_leg	0.994135	0.135231
SPTLC1	0.892467	Skin_Sun_Exposed_Lower_leg	0.994135	-0.135184
MAD2L2	0.892505	Skin_Sun_Exposed_Lower_leg	0.994135	0.135135
AC010894.3	0.892505	Skin_Sun_Exposed_Lower_leg	0.994135	0.135135
VSTM5	0.892505	Skin_Sun_Exposed_Lower_leg	0.994135	-0.135135
LETM1	0.892505	Skin_Sun_Exposed_Lower_leg	0.994135	-0.135135
CLDN5	0.892574	Skin_Sun_Exposed_Lower_leg	0.994135	0.135048
RP6-65G23.3	0.89263	Skin_Sun_Exposed_Lower_leg	0.994135	-0.134977
DHPS	0.892677	Skin_Sun_Exposed_Lower_leg	0.994135	-0.134917
TTC38	0.892784	Skin_Sun_Exposed_Lower_leg	0.994135	0.134783
CDC45	0.892872	Skin_Sun_Exposed_Lower_leg	0.994135	-0.13467
CHN2	0.892984	Skin_Sun_Exposed_Lower_leg	0.994135	-0.134529
BRI3BP	0.893028	Skin_Sun_Exposed_Lower_leg	0.994135	0.134474
COX10	0.893152	Skin_Sun_Exposed_Lower_leg	0.994135	0.134316
ZNF34	0.893178	Skin_Sun_Exposed_Lower_leg	0.994135	-0.134285
MMP16	0.893222	Skin_Sun_Exposed_Lower_leg	0.994135	0.134228
NPEPL1	0.893287	Skin_Sun_Exposed_Lower_leg	0.994135	-0.134146
TGIF2	0.893425	Skin_Sun_Exposed_Lower_leg	0.994135	-0.133971
TF	0.893432	Skin_Sun_Exposed_Lower_leg	0.994135	0.133963
CTDSP2	0.893559	Skin_Sun_Exposed_Lower_leg	0.994135	-0.133803
RP1-149A16.17	0.893664	Skin_Sun_Exposed_Lower_leg	0.994135	0.13367
ATG7	0.893696	Skin_Sun_Exposed_Lower_leg	0.994135	-0.133629
POU6F1	0.893916	Skin_Sun_Exposed_Lower_leg	0.994135	0.13335
NDUFV2	0.89393	Skin_Sun_Exposed_Lower_leg	0.994135	-0.133333
C9orf64	0.89393	Skin_Sun_Exposed_Lower_leg	0.994135	-0.133333
USP40	0.893961	Skin_Sun_Exposed_Lower_leg	0.994135	0.133294
GMDS-AS1	0.894073	Skin_Sun_Exposed_Lower_leg	0.994135	0.133152
LINC00511	0.894079	Skin_Sun_Exposed_Lower_leg	0.994135	-0.133144
BRF1	0.894298	Skin_Sun_Exposed_Lower_leg	0.994135	-0.132867
LINC01535	0.894298	Skin_Sun_Exposed_Lower_leg	0.994135	0.132867
RP11-44N11.2	0.894652	Skin_Sun_Exposed_Lower_leg	0.994135	0.132421
SND1	0.894674	Skin_Sun_Exposed_Lower_leg	0.994135	-0.132392
TMEM57	0.894705	Skin_Sun_Exposed_Lower_leg	0.994135	0.132353
OCLN	0.894906	Skin_Sun_Exposed_Lower_leg	0.994135	0.132099
CTD-2547G23.4	0.894926	Skin_Sun_Exposed_Lower_leg	0.994135	0.132073
RP11-451G4.2	0.895028	Skin_Sun_Exposed_Lower_leg	0.994135	0.131944
IDH2	0.895101	Skin_Sun_Exposed_Lower_leg	0.994135	0.131852
HDAC2	0.895158	Skin_Sun_Exposed_Lower_leg	0.994135	-0.131781
ZNF692	0.89517	Skin_Sun_Exposed_Lower_leg	0.994135	0.131765
PRODH	0.895252	Skin_Sun_Exposed_Lower_leg	0.994135	0.131661
FRZB	0.895469	Skin_Sun_Exposed_Lower_leg	0.994135	0.131387
BRD4	0.895469	Skin_Sun_Exposed_Lower_leg	0.994135	0.131387
NKX3-2	0.895494	Skin_Sun_Exposed_Lower_leg	0.994135	0.131356
DNASE1L3	0.895615	Skin_Sun_Exposed_Lower_leg	0.994135	-0.131203
COL16A1	0.895731	Skin_Sun_Exposed_Lower_leg	0.994135	0.131057
CLPTM1	0.895741	Skin_Sun_Exposed_Lower_leg	0.994135	-0.131044
RP11-452L6.1	0.895748	Skin_Sun_Exposed_Lower_leg	0.994135	0.131034
AGTR1	0.895814	Skin_Sun_Exposed_Lower_leg	0.994135	0.130951
TNFAIP8L1	0.8959	Skin_Sun_Exposed_Lower_leg	0.994135	-0.130842
DAAM2	0.895981	Skin_Sun_Exposed_Lower_leg	0.994135	0.13074
ZFP36L1	0.895998	Skin_Sun_Exposed_Lower_leg	0.994135	-0.130719
COX6B1	0.896124	Skin_Sun_Exposed_Lower_leg	0.994135	-0.130559
TNPO2	0.896131	Skin_Sun_Exposed_Lower_leg	0.994135	0.13055
NEK1	0.896133	Skin_Sun_Exposed_Lower_leg	0.994135	0.130548
DHX15	0.896148	Skin_Sun_Exposed_Lower_leg	0.994135	0.130529
COX8A	0.896222	Skin_Sun_Exposed_Lower_leg	0.994135	0.130435
PEX11G	0.896256	Skin_Sun_Exposed_Lower_leg	0.994135	-0.130392
FAM26F	0.896328	Skin_Sun_Exposed_Lower_leg	0.994135	-0.130302
MAT2B	0.896402	Skin_Sun_Exposed_Lower_leg	0.994135	0.130208
GHR	0.896531	Skin_Sun_Exposed_Lower_leg	0.994135	0.130045
PAXIP1-AS1	0.896585	Skin_Sun_Exposed_Lower_leg	0.994135	0.129976
ARL6IP5	0.896701	Skin_Sun_Exposed_Lower_leg	0.994135	-0.129829
GKAP1	0.896832	Skin_Sun_Exposed_Lower_leg	0.994135	-0.129665
EN1	0.896965	Skin_Sun_Exposed_Lower_leg	0.994135	0.129496
MMP9	0.896965	Skin_Sun_Exposed_Lower_leg	0.994135	-0.129496
CELSR1	0.897059	Skin_Sun_Exposed_Lower_leg	0.994135	0.129377
ADCYAP1R1	0.897074	Skin_Sun_Exposed_Lower_leg	0.994135	0.129358
TSEN34	0.897158	Skin_Sun_Exposed_Lower_leg	0.994135	0.129252
HOXA5	0.897242	Skin_Sun_Exposed_Lower_leg	0.994135	0.129146
PRPH	0.89729	Skin_Sun_Exposed_Lower_leg	0.994135	-0.129085
RAB28	0.897466	Skin_Sun_Exposed_Lower_leg	0.994135	0.128864
UVSSA	0.897532	Skin_Sun_Exposed_Lower_leg	0.994135	0.128779
MRPL2	0.897585	Skin_Sun_Exposed_Lower_leg	0.994135	-0.128713
DNAH7	0.897697	Skin_Sun_Exposed_Lower_leg	0.994135	-0.128571
LTN1	0.89782	Skin_Sun_Exposed_Lower_leg	0.994135	-0.128415
ABCB5	0.897897	Skin_Sun_Exposed_Lower_leg	0.994135	-0.128319
ZMYM5	0.897987	Skin_Sun_Exposed_Lower_leg	0.994135	-0.128205
DDX24	0.898146	Skin_Sun_Exposed_Lower_leg	0.994135	0.128004
FAM151B	0.898168	Skin_Sun_Exposed_Lower_leg	0.994135	-0.127976
C6orf120	0.898187	Skin_Sun_Exposed_Lower_leg	0.994135	0.127952
BZW2	0.898223	Skin_Sun_Exposed_Lower_leg	0.994135	-0.127907
DCAF10	0.898223	Skin_Sun_Exposed_Lower_leg	0.994135	-0.127907
ASB16	0.89829	Skin_Sun_Exposed_Lower_leg	0.994135	0.127822
RBFOX2	0.898418	Skin_Sun_Exposed_Lower_leg	0.994135	-0.12766
LRFN1	0.89862	Skin_Sun_Exposed_Lower_leg	0.994135	0.127405
MAPK1IP1L	0.898626	Skin_Sun_Exposed_Lower_leg	0.994135	0.127397
TPD52L2	0.898666	Skin_Sun_Exposed_Lower_leg	0.994135	-0.127347
MYO3A	0.898677	Skin_Sun_Exposed_Lower_leg	0.994135	0.127332
KPNA1	0.898846	Skin_Sun_Exposed_Lower_leg	0.994135	-0.127119
ALDH9A1	0.898873	Skin_Sun_Exposed_Lower_leg	0.994135	-0.127085
XPO4	0.898936	Skin_Sun_Exposed_Lower_leg	0.994135	0.127006
CPSF2	0.899105	Skin_Sun_Exposed_Lower_leg	0.994135	0.126792
UTP3	0.899167	Skin_Sun_Exposed_Lower_leg	0.994135	-0.126714
RSAD2	0.89919	Skin_Sun_Exposed_Lower_leg	0.994135	0.126685
CMPK2	0.89919	Skin_Sun_Exposed_Lower_leg	0.994135	0.126685
FBXL5	0.899451	Skin_Sun_Exposed_Lower_leg	0.994135	0.126355
FLRT2	0.89954	Skin_Sun_Exposed_Lower_leg	0.994135	-0.126242
ZDHHC2	0.899672	Skin_Sun_Exposed_Lower_leg	0.994135	0.126075
PPP1R15A	0.899698	Skin_Sun_Exposed_Lower_leg	0.994135	0.126042
IL11	0.899786	Skin_Sun_Exposed_Lower_leg	0.994135	0.125931
REV1	0.899842	Skin_Sun_Exposed_Lower_leg	0.994135	-0.125861
DEPDC1B	0.900012	Skin_Sun_Exposed_Lower_leg	0.994135	0.125646
SLC16A10	0.900039	Skin_Sun_Exposed_Lower_leg	0.994135	-0.125612
FLNB	0.900048	Skin_Sun_Exposed_Lower_leg	0.994135	-0.125601
C19orf12	0.900089	Skin_Sun_Exposed_Lower_leg	0.994135	0.125549
MT1X	0.900175	Skin_Sun_Exposed_Lower_leg	0.994135	-0.12544
RP11-304C12.5	0.90023	Skin_Sun_Exposed_Lower_leg	0.994135	0.12537
SRRT	0.90036	Skin_Sun_Exposed_Lower_leg	0.994135	0.125206
DSC3	0.900524	Skin_Sun_Exposed_Lower_leg	0.994135	0.125
OLAH	0.900524	Skin_Sun_Exposed_Lower_leg	0.994135	0.125
C3orf33	0.900524	Skin_Sun_Exposed_Lower_leg	0.994135	-0.125
TMEM183A	0.900524	Skin_Sun_Exposed_Lower_leg	0.994135	-0.125
RPP38	0.900623	Skin_Sun_Exposed_Lower_leg	0.994135	-0.124874
RP11-308D13.3	0.900712	Skin_Sun_Exposed_Lower_leg	0.994135	-0.124762
URM1	0.90108	Skin_Sun_Exposed_Lower_leg	0.994135	0.124297
ZNF566	0.901109	Skin_Sun_Exposed_Lower_leg	0.994135	0.12426
PLD1	0.901109	Skin_Sun_Exposed_Lower_leg	0.994135	-0.12426
PRKAB2	0.90117	Skin_Sun_Exposed_Lower_leg	0.994135	0.124183
NHEJ1	0.901184	Skin_Sun_Exposed_Lower_leg	0.994135	0.124166
KCNB1	0.901246	Skin_Sun_Exposed_Lower_leg	0.994135	0.124088
RGP1	0.901246	Skin_Sun_Exposed_Lower_leg	0.994135	-0.124088
GBA2	0.901246	Skin_Sun_Exposed_Lower_leg	0.994135	0.124088
PHLDA2	0.901533	Skin_Sun_Exposed_Lower_leg	0.994135	-0.123725
LTB4R2	0.901674	Skin_Sun_Exposed_Lower_leg	0.994135	-0.123547
GLCCI1	0.901688	Skin_Sun_Exposed_Lower_leg	0.994135	-0.123529
OSGIN1	0.901879	Skin_Sun_Exposed_Lower_leg	0.994135	-0.123288
CTU1	0.902111	Skin_Sun_Exposed_Lower_leg	0.994135	-0.122995
C3orf38	0.902182	Skin_Sun_Exposed_Lower_leg	0.994135	-0.122905
GNAI1	0.90222	Skin_Sun_Exposed_Lower_leg	0.994135	0.122857
MPP2	0.902323	Skin_Sun_Exposed_Lower_leg	0.994135	-0.122727
PNPO	0.902397	Skin_Sun_Exposed_Lower_leg	0.994135	-0.122634
KCNJ11	0.902428	Skin_Sun_Exposed_Lower_leg	0.994135	-0.122595
FGB	0.902439	Skin_Sun_Exposed_Lower_leg	0.994135	-0.122581
C5orf67	0.902542	Skin_Sun_Exposed_Lower_leg	0.994135	0.122451
ZFPM1	0.902544	Skin_Sun_Exposed_Lower_leg	0.994135	0.122449
TRIM14	0.902575	Skin_Sun_Exposed_Lower_leg	0.994135	-0.122409
CUEDC1	0.902617	Skin_Sun_Exposed_Lower_leg	0.994135	-0.122356
GAL3ST1	0.90266	Skin_Sun_Exposed_Lower_leg	0.994135	-0.122302
RBM18	0.902753	Skin_Sun_Exposed_Lower_leg	0.994135	0.122185
DFFA	0.902772	Skin_Sun_Exposed_Lower_leg	0.994135	0.122161
NBEAL2	0.902786	Skin_Sun_Exposed_Lower_leg	0.994135	0.122142
COX7A2L	0.902938	Skin_Sun_Exposed_Lower_leg	0.994135	0.121951
CEP112	0.903026	Skin_Sun_Exposed_Lower_leg	0.994135	0.121839
SMO	0.903299	Skin_Sun_Exposed_Lower_leg	0.994135	-0.121495
CAT	0.9033	Skin_Sun_Exposed_Lower_leg	0.994135	-0.121493
DNLZ	0.903384	Skin_Sun_Exposed_Lower_leg	0.994135	-0.121387
LINS1	0.903407	Skin_Sun_Exposed_Lower_leg	0.994135	-0.121359
DECR1	0.903554	Skin_Sun_Exposed_Lower_leg	0.994135	0.121173
ATG2B	0.903654	Skin_Sun_Exposed_Lower_leg	0.994135	-0.121047
IKBKAP	0.903729	Skin_Sun_Exposed_Lower_leg	0.994135	0.120952
ST3GAL6	0.904034	Skin_Sun_Exposed_Lower_leg	0.994135	0.120567
LINC01829	0.904053	Skin_Sun_Exposed_Lower_leg	0.994135	0.120543
LRP12	0.90426	Skin_Sun_Exposed_Lower_leg	0.994135	-0.120281
OR52N4	0.904318	Skin_Sun_Exposed_Lower_leg	0.994135	-0.120208
ITIH4	0.904368	Skin_Sun_Exposed_Lower_leg	0.994135	-0.120145
SP1	0.904483	Skin_Sun_Exposed_Lower_leg	0.994135	0.12
FAM102A	0.904522	Skin_Sun_Exposed_Lower_leg	0.994135	0.119951
RSG1	0.904673	Skin_Sun_Exposed_Lower_leg	0.994135	-0.11976
FAM214B	0.904749	Skin_Sun_Exposed_Lower_leg	0.994135	0.119664
NPY4R	0.904979	Skin_Sun_Exposed_Lower_leg	0.994135	-0.119374
WDR76	0.904994	Skin_Sun_Exposed_Lower_leg	0.994135	-0.119355
CBX2	0.905011	Skin_Sun_Exposed_Lower_leg	0.994135	0.119333
PHF11	0.90514	Skin_Sun_Exposed_Lower_leg	0.994135	-0.119171
LETM2	0.905285	Skin_Sun_Exposed_Lower_leg	0.994135	-0.118987
C16orf89	0.90534	Skin_Sun_Exposed_Lower_leg	0.994135	0.118919
CTB-32O4.3	0.90537	Skin_Sun_Exposed_Lower_leg	0.994135	-0.118881
SLC40A1	0.905496	Skin_Sun_Exposed_Lower_leg	0.994135	-0.118721
FOXP4	0.90552	Skin_Sun_Exposed_Lower_leg	0.994135	0.118691
RPUSD1	0.905557	Skin_Sun_Exposed_Lower_leg	0.994135	-0.118644
WDR7	0.905685	Skin_Sun_Exposed_Lower_leg	0.994135	0.118483
PDLIM4	0.90571	Skin_Sun_Exposed_Lower_leg	0.994135	0.118452
PRPF18	0.905734	Skin_Sun_Exposed_Lower_leg	0.994135	0.118421
ZNF419	0.906006	Skin_Sun_Exposed_Lower_leg	0.994135	0.118078
CYP3A5	0.906064	Skin_Sun_Exposed_Lower_leg	0.994135	0.118005
ZNF781	0.906149	Skin_Sun_Exposed_Lower_leg	0.994135	-0.117898
RP11-195F19.5	0.906202	Skin_Sun_Exposed_Lower_leg	0.994135	0.11783
RBM15B	0.906235	Skin_Sun_Exposed_Lower_leg	0.994135	-0.117788
POLR2F	0.906328	Skin_Sun_Exposed_Lower_leg	0.994135	0.117672
EML1	0.906347	Skin_Sun_Exposed_Lower_leg	0.994135	0.117647
LRRC73	0.906348	Skin_Sun_Exposed_Lower_leg	0.994135	0.117646
WIPI1	0.906417	Skin_Sun_Exposed_Lower_leg	0.994135	0.117559
GNG5	0.90642	Skin_Sun_Exposed_Lower_leg	0.994135	-0.117556
PIP5K1C	0.906571	Skin_Sun_Exposed_Lower_leg	0.994135	-0.117364
PCP4L1	0.906591	Skin_Sun_Exposed_Lower_leg	0.994135	0.11734
BCS1L	0.906657	Skin_Sun_Exposed_Lower_leg	0.994135	0.117257
SCARA5	0.906669	Skin_Sun_Exposed_Lower_leg	0.994135	-0.117241
C4orf36	0.906669	Skin_Sun_Exposed_Lower_leg	0.994135	-0.117241
ERO1B	0.906712	Skin_Sun_Exposed_Lower_leg	0.994135	0.117187
RP11-428O18.6	0.906737	Skin_Sun_Exposed_Lower_leg	0.994135	-0.117155
RP11-1275H24.1	0.906767	Skin_Sun_Exposed_Lower_leg	0.994135	-0.117117
RAB43	0.906784	Skin_Sun_Exposed_Lower_leg	0.994135	-0.117096
GPC6	0.906809	Skin_Sun_Exposed_Lower_leg	0.994135	-0.117064
EXO5	0.906946	Skin_Sun_Exposed_Lower_leg	0.994135	0.116892
TYK2	0.907028	Skin_Sun_Exposed_Lower_leg	0.994135	0.116788
TMEM70	0.907028	Skin_Sun_Exposed_Lower_leg	0.994135	-0.116788
MAST4	0.907028	Skin_Sun_Exposed_Lower_leg	0.994135	0.116788
GPR161	0.90712	Skin_Sun_Exposed_Lower_leg	0.994135	0.116672
SMYD4	0.907147	Skin_Sun_Exposed_Lower_leg	0.994135	0.116637
NDST1-AS1	0.907291	Skin_Sun_Exposed_Lower_leg	0.994135	-0.116456
CTD-2008P7.9	0.90732	Skin_Sun_Exposed_Lower_leg	0.994135	0.11642
RP11-275I4.2	0.90755	Skin_Sun_Exposed_Lower_leg	0.994135	-0.116129
PARD3	0.90761	Skin_Sun_Exposed_Lower_leg	0.994135	-0.116053
LIG3	0.907768	Skin_Sun_Exposed_Lower_leg	0.994135	-0.115855
RP11-196G11.6	0.907769	Skin_Sun_Exposed_Lower_leg	0.994135	0.115854
ENGASE	0.90798	Skin_Sun_Exposed_Lower_leg	0.994135	-0.115587
BCL7C	0.908015	Skin_Sun_Exposed_Lower_leg	0.994135	0.115542
TMEM161B	0.908279	Skin_Sun_Exposed_Lower_leg	0.994135	-0.11521
ZDHHC20	0.908392	Skin_Sun_Exposed_Lower_leg	0.994135	-0.115067
SKI	0.908491	Skin_Sun_Exposed_Lower_leg	0.994135	0.114943
ALDH3A1	0.908548	Skin_Sun_Exposed_Lower_leg	0.994135	-0.11487
UBE2E2	0.908561	Skin_Sun_Exposed_Lower_leg	0.994135	0.114854
COL9A2	0.908655	Skin_Sun_Exposed_Lower_leg	0.994135	-0.114735
COL27A1	0.908677	Skin_Sun_Exposed_Lower_leg	0.994135	0.114708
SYNRG	0.909011	Skin_Sun_Exposed_Lower_leg	0.994135	0.114286
LINC01725	0.90903	Skin_Sun_Exposed_Lower_leg	0.994135	0.114262
CHST13	0.90906	Skin_Sun_Exposed_Lower_leg	0.994135	0.114224
ZBTB45	0.909163	Skin_Sun_Exposed_Lower_leg	0.994135	-0.114094
TMTC3	0.909181	Skin_Sun_Exposed_Lower_leg	0.994135	-0.114071
SPOP	0.909233	Skin_Sun_Exposed_Lower_leg	0.994135	0.114007
C17orf97	0.909298	Skin_Sun_Exposed_Lower_leg	0.994135	0.113924
PBK	0.909344	Skin_Sun_Exposed_Lower_leg	0.994135	0.113867
RP11-259N19.1	0.909383	Skin_Sun_Exposed_Lower_leg	0.994135	0.113817
RP11-347I19.7	0.909418	Skin_Sun_Exposed_Lower_leg	0.994135	0.113772
TM4SF19	0.909526	Skin_Sun_Exposed_Lower_leg	0.994135	0.113636
NUFIP2	0.909528	Skin_Sun_Exposed_Lower_leg	0.994135	-0.113634
XXbac-BPG181B23.7	0.90959	Skin_Sun_Exposed_Lower_leg	0.994135	0.113556
NUP85	0.909623	Skin_Sun_Exposed_Lower_leg	0.994135	-0.113514
POLR2J2	0.909654	Skin_Sun_Exposed_Lower_leg	0.994135	-0.113475
PRICKLE2	0.909713	Skin_Sun_Exposed_Lower_leg	0.994135	0.1134
FCHO2	0.909838	Skin_Sun_Exposed_Lower_leg	0.994135	-0.113243
CCDC66	0.909954	Skin_Sun_Exposed_Lower_leg	0.994135	-0.113096
SAC3D1	0.909989	Skin_Sun_Exposed_Lower_leg	0.994135	0.113052
PRKCDBP	0.91006	Skin_Sun_Exposed_Lower_leg	0.994135	-0.112962
SRC	0.910107	Skin_Sun_Exposed_Lower_leg	0.994135	0.112903
MFSD6L	0.910287	Skin_Sun_Exposed_Lower_leg	0.994135	-0.112676
RFWD2	0.910287	Skin_Sun_Exposed_Lower_leg	0.994135	-0.112676
ABCF2	0.910336	Skin_Sun_Exposed_Lower_leg	0.994135	0.112615
NMNAT3	0.910378	Skin_Sun_Exposed_Lower_leg	0.994135	0.112562
PPP1R9A	0.910397	Skin_Sun_Exposed_Lower_leg	0.994135	-0.112538
PDIA6	0.910486	Skin_Sun_Exposed_Lower_leg	0.994135	0.112426
RWDD2B	0.910538	Skin_Sun_Exposed_Lower_leg	0.994135	0.11236
FAM166B	0.910574	Skin_Sun_Exposed_Lower_leg	0.994135	-0.112315
SH3BP1	0.910605	Skin_Sun_Exposed_Lower_leg	0.994135	0.112275
SNAPC4	0.91077	Skin_Sun_Exposed_Lower_leg	0.994135	-0.112067
MRPS22	0.910886	Skin_Sun_Exposed_Lower_leg	0.994135	-0.111921
NKX2-8	0.910912	Skin_Sun_Exposed_Lower_leg	0.994135	-0.111888
TRIM17	0.911001	Skin_Sun_Exposed_Lower_leg	0.994135	-0.111776
RP11-1070N10.3	0.91132	Skin_Sun_Exposed_Lower_leg	0.994135	0.111373
RP11-214N9.1	0.91133	Skin_Sun_Exposed_Lower_leg	0.994135	-0.111361
USP32	0.911409	Skin_Sun_Exposed_Lower_leg	0.994135	0.111262
CCDC141	0.911416	Skin_Sun_Exposed_Lower_leg	0.994135	0.111252
DSG2	0.911528	Skin_Sun_Exposed_Lower_leg	0.994135	0.111111
ZNF552	0.911537	Skin_Sun_Exposed_Lower_leg	0.994135	0.1111
WBP4	0.911671	Skin_Sun_Exposed_Lower_leg	0.994135	0.110931
ANGPT2	0.911952	Skin_Sun_Exposed_Lower_leg	0.994135	0.110577
ATP5D	0.912041	Skin_Sun_Exposed_Lower_leg	0.994135	0.110465
PLA2G3	0.912054	Skin_Sun_Exposed_Lower_leg	0.994135	-0.110448
TMEM110	0.9121	Skin_Sun_Exposed_Lower_leg	0.994135	0.11039
SLC16A4	0.912176	Skin_Sun_Exposed_Lower_leg	0.994135	0.110294
ZNF503-AS1	0.912315	Skin_Sun_Exposed_Lower_leg	0.994135	-0.110119
BCAN	0.912337	Skin_Sun_Exposed_Lower_leg	0.994135	0.110092
COQ5	0.912353	Skin_Sun_Exposed_Lower_leg	0.994135	0.110072
HSPA4L	0.912363	Skin_Sun_Exposed_Lower_leg	0.994135	-0.110058
TIGAR	0.912565	Skin_Sun_Exposed_Lower_leg	0.994135	0.109804
ZNF394	0.912641	Skin_Sun_Exposed_Lower_leg	0.994135	-0.109707
SEC61A1	0.912665	Skin_Sun_Exposed_Lower_leg	0.994135	0.109677
NELL1	0.912665	Skin_Sun_Exposed_Lower_leg	0.994135	0.109677
RP11-287D1.4	0.912703	Skin_Sun_Exposed_Lower_leg	0.994135	-0.109629
RP11-472N13.3	0.912735	Skin_Sun_Exposed_Lower_leg	0.994135	-0.109589
POU4F1	0.912743	Skin_Sun_Exposed_Lower_leg	0.994135	0.10958
FAM182B	0.912744	Skin_Sun_Exposed_Lower_leg	0.994135	0.109578
PTK2B	0.912815	Skin_Sun_Exposed_Lower_leg	0.994135	0.109489
CYP27A1	0.912815	Skin_Sun_Exposed_Lower_leg	0.994135	0.109489
PAPSS2	0.912853	Skin_Sun_Exposed_Lower_leg	0.994135	0.10944
ACER2	0.913444	Skin_Sun_Exposed_Lower_leg	0.994135	0.108696
ZNF280D	0.913444	Skin_Sun_Exposed_Lower_leg	0.994135	0.108696
RP1-97J1.2	0.913449	Skin_Sun_Exposed_Lower_leg	0.994135	0.108689
LINC00886	0.913461	Skin_Sun_Exposed_Lower_leg	0.994135	-0.108674
MYH9	0.913508	Skin_Sun_Exposed_Lower_leg	0.994135	0.108614
FBXO22	0.913557	Skin_Sun_Exposed_Lower_leg	0.994135	-0.108553
ZNF616	0.913578	Skin_Sun_Exposed_Lower_leg	0.994135	0.108527
KLHL14	0.913652	Skin_Sun_Exposed_Lower_leg	0.994135	0.108434
PLEKHH1	0.913692	Skin_Sun_Exposed_Lower_leg	0.994135	-0.108383
SLCO1C1	0.913731	Skin_Sun_Exposed_Lower_leg	0.994135	0.108333
PNMT	0.913743	Skin_Sun_Exposed_Lower_leg	0.994135	0.108318
RP11-131L12.2	0.91384	Skin_Sun_Exposed_Lower_leg	0.994135	0.108197
TINAGL1	0.913905	Skin_Sun_Exposed_Lower_leg	0.994135	-0.108114
SLC6A7	0.914019	Skin_Sun_Exposed_Lower_leg	0.994135	0.10797
MCEE	0.914064	Skin_Sun_Exposed_Lower_leg	0.994135	0.107914
CLCN3	0.91411	Skin_Sun_Exposed_Lower_leg	0.994135	0.107855
FAM160B2	0.91428	Skin_Sun_Exposed_Lower_leg	0.994135	-0.107642
AP5M1	0.914392	Skin_Sun_Exposed_Lower_leg	0.994135	0.1075
TRIM4	0.914419	Skin_Sun_Exposed_Lower_leg	0.994135	-0.107466
ZNF283	0.914658	Skin_Sun_Exposed_Lower_leg	0.994135	0.107165
PPM1A	0.914741	Skin_Sun_Exposed_Lower_leg	0.994135	0.10706
SNRPF	0.91477	Skin_Sun_Exposed_Lower_leg	0.994135	0.107023
HARS	0.914857	Skin_Sun_Exposed_Lower_leg	0.994135	0.106915
LINC01668	0.914907	Skin_Sun_Exposed_Lower_leg	0.994135	-0.106851
EXOC3L2	0.915053	Skin_Sun_Exposed_Lower_leg	0.994135	0.106667
MGAT5	0.91531	Skin_Sun_Exposed_Lower_leg	0.994135	-0.106344
HK2	0.91534	Skin_Sun_Exposed_Lower_leg	0.994135	0.106306
AF186192.1	0.915402	Skin_Sun_Exposed_Lower_leg	0.994135	0.106227
DLK1	0.915456	Skin_Sun_Exposed_Lower_leg	0.994135	0.10616
AC068831.16	0.915516	Skin_Sun_Exposed_Lower_leg	0.994135	0.106084
KCTD21	0.915533	Skin_Sun_Exposed_Lower_leg	0.994135	0.106062
SERINC3	0.915569	Skin_Sun_Exposed_Lower_leg	0.994135	0.106017
MFSD12	0.915636	Skin_Sun_Exposed_Lower_leg	0.994135	-0.105932
CYP2S1	0.915676	Skin_Sun_Exposed_Lower_leg	0.994135	-0.105882
RPLP1	0.91571	Skin_Sun_Exposed_Lower_leg	0.994135	0.105839
ACSF3	0.915714	Skin_Sun_Exposed_Lower_leg	0.994135	0.105835
PRELID3A	0.915794	Skin_Sun_Exposed_Lower_leg	0.994135	0.105734
LYNX1	0.915796	Skin_Sun_Exposed_Lower_leg	0.994135	0.105731
TSHZ1	0.915873	Skin_Sun_Exposed_Lower_leg	0.994135	0.105634
ADD1	0.915877	Skin_Sun_Exposed_Lower_leg	0.994135	-0.105629
CDON	0.915995	Skin_Sun_Exposed_Lower_leg	0.994135	0.10548
RHCE	0.916033	Skin_Sun_Exposed_Lower_leg	0.994135	-0.105432
PTPN9	0.916081	Skin_Sun_Exposed_Lower_leg	0.994135	-0.105372
ATP8B3	0.916092	Skin_Sun_Exposed_Lower_leg	0.994135	-0.105358
ANKEF1	0.916093	Skin_Sun_Exposed_Lower_leg	0.994135	-0.105356
GJA3	0.916201	Skin_Sun_Exposed_Lower_leg	0.994135	0.105221
ERMAP	0.916337	Skin_Sun_Exposed_Lower_leg	0.994135	-0.105049
RUNX1	0.916459	Skin_Sun_Exposed_Lower_leg	0.994135	0.104895
EXOSC3	0.916653	Skin_Sun_Exposed_Lower_leg	0.994135	0.104651
RP11-247C2.2	0.916713	Skin_Sun_Exposed_Lower_leg	0.994135	-0.104575
CCNB2	0.916757	Skin_Sun_Exposed_Lower_leg	0.994135	0.10452
GALNT14	0.916833	Skin_Sun_Exposed_Lower_leg	0.994135	0.104424
HAPLN2	0.916936	Skin_Sun_Exposed_Lower_leg	0.994135	0.104294
SYN2	0.917033	Skin_Sun_Exposed_Lower_leg	0.994135	-0.104171
RUNDC1	0.917037	Skin_Sun_Exposed_Lower_leg	0.994135	0.104167
PIAS2	0.917058	Skin_Sun_Exposed_Lower_leg	0.994135	-0.104141
TSPAN16	0.917252	Skin_Sun_Exposed_Lower_leg	0.994135	0.103896
ZNF57	0.917314	Skin_Sun_Exposed_Lower_leg	0.994135	0.103818
ZFYVE16	0.917427	Skin_Sun_Exposed_Lower_leg	0.994135	0.103675
CRKL	0.91744	Skin_Sun_Exposed_Lower_leg	0.994135	-0.103659
NCL	0.917465	Skin_Sun_Exposed_Lower_leg	0.994135	0.103627
RP5-984P4.6	0.917484	Skin_Sun_Exposed_Lower_leg	0.994135	-0.103604
LINC01959	0.917533	Skin_Sun_Exposed_Lower_leg	0.994135	-0.103542
TNKS2	0.917645	Skin_Sun_Exposed_Lower_leg	0.994135	0.103401
CFDP1	0.917784	Skin_Sun_Exposed_Lower_leg	0.994135	-0.103226
BCO2	0.917784	Skin_Sun_Exposed_Lower_leg	0.994135	-0.103226
TMEM69	0.917878	Skin_Sun_Exposed_Lower_leg	0.994135	-0.103107
GNG2	0.918092	Skin_Sun_Exposed_Lower_leg	0.994135	0.102837
GHITM	0.918119	Skin_Sun_Exposed_Lower_leg	0.994135	0.102804
SC5D	0.918123	Skin_Sun_Exposed_Lower_leg	0.994135	0.102798
NAGPA	0.918152	Skin_Sun_Exposed_Lower_leg	0.994135	0.102762
TOGARAM2	0.918257	Skin_Sun_Exposed_Lower_leg	0.994135	0.102629
GALM	0.918309	Skin_Sun_Exposed_Lower_leg	0.994135	-0.102564
RP11-700H6.4	0.918309	Skin_Sun_Exposed_Lower_leg	0.994135	0.102564
DNAJC18	0.918309	Skin_Sun_Exposed_Lower_leg	0.994135	0.102564
TAF1A	0.918451	Skin_Sun_Exposed_Lower_leg	0.994135	0.102386
BPIFC	0.918596	Skin_Sun_Exposed_Lower_leg	0.994135	-0.102202
HTR7	0.918606	Skin_Sun_Exposed_Lower_leg	0.994135	0.10219
UNG	0.918606	Skin_Sun_Exposed_Lower_leg	0.994135	0.10219
CTAGE15	0.918606	Skin_Sun_Exposed_Lower_leg	0.994135	0.10219
RP5-965G21.3	0.918606	Skin_Sun_Exposed_Lower_leg	0.994135	-0.10219
RNASE6	0.918606	Skin_Sun_Exposed_Lower_leg	0.994135	0.10219
AEN	0.918667	Skin_Sun_Exposed_Lower_leg	0.994135	-0.102113
ARHGEF11	0.918724	Skin_Sun_Exposed_Lower_leg	0.994135	0.102041
CTD-2012J19.3	0.91879	Skin_Sun_Exposed_Lower_leg	0.994135	-0.101957
PFDN1	0.918827	Skin_Sun_Exposed_Lower_leg	0.994135	-0.101911
LGALS3	0.918966	Skin_Sun_Exposed_Lower_leg	0.994135	0.101736
KAZALD1	0.918999	Skin_Sun_Exposed_Lower_leg	0.994135	-0.101695
CNOT9	0.919194	Skin_Sun_Exposed_Lower_leg	0.994135	-0.101449
RAB39A	0.919225	Skin_Sun_Exposed_Lower_leg	0.994135	-0.10141
FAM135A	0.919254	Skin_Sun_Exposed_Lower_leg	0.994135	-0.101373
THUMPD1	0.919339	Skin_Sun_Exposed_Lower_leg	0.994135	0.101266
TSPAN5	0.919501	Skin_Sun_Exposed_Lower_leg	0.994135	0.101063
NOP10	0.919504	Skin_Sun_Exposed_Lower_leg	0.994135	-0.101059
UBAC1	0.919521	Skin_Sun_Exposed_Lower_leg	0.994135	0.101037
SNHG19	0.919654	Skin_Sun_Exposed_Lower_leg	0.994135	0.10087
SLAIN2	0.919688	Skin_Sun_Exposed_Lower_leg	0.994135	-0.100827
PPIH	0.919773	Skin_Sun_Exposed_Lower_leg	0.994135	-0.100719
LPIN2	0.919875	Skin_Sun_Exposed_Lower_leg	0.994135	0.100592
TAF11	0.919877	Skin_Sun_Exposed_Lower_leg	0.994135	-0.100588
AZIN2	0.920092	Skin_Sun_Exposed_Lower_leg	0.994135	0.100318
CFAP70	0.920255	Skin_Sun_Exposed_Lower_leg	0.994135	0.100113
VPREB3	0.920344	Skin_Sun_Exposed_Lower_leg	0.994135	0.1
RNF24	0.920344	Skin_Sun_Exposed_Lower_leg	0.994135	-0.1
LINC01605	0.920344	Skin_Sun_Exposed_Lower_leg	0.994135	0.1
MKRN2OS	0.920439	Skin_Sun_Exposed_Lower_leg	0.994135	0.0998805
TAB1	0.920462	Skin_Sun_Exposed_Lower_leg	0.994135	0.0998514
AP001628.7	0.920531	Skin_Sun_Exposed_Lower_leg	0.994135	-0.0997654
ADK	0.920615	Skin_Sun_Exposed_Lower_leg	0.994135	0.0996593
GORAB	0.920623	Skin_Sun_Exposed_Lower_leg	0.994135	-0.0996492
NUDT8	0.920688	Skin_Sun_Exposed_Lower_leg	0.994135	0.0995671
DHODH	0.920721	Skin_Sun_Exposed_Lower_leg	0.994135	0.0995261
UBXN8	0.920739	Skin_Sun_Exposed_Lower_leg	0.994135	0.0995025
RNF168	0.920903	Skin_Sun_Exposed_Lower_leg	0.994135	0.0992967
RP11-1038A11.3	0.920903	Skin_Sun_Exposed_Lower_leg	0.994135	0.0992965
OS9	0.920907	Skin_Sun_Exposed_Lower_leg	0.994135	-0.0992908
TUBB3	0.921102	Skin_Sun_Exposed_Lower_leg	0.994135	0.0990453
HCK	0.921217	Skin_Sun_Exposed_Lower_leg	0.994135	0.0989011
KIAA1549	0.921257	Skin_Sun_Exposed_Lower_leg	0.994135	0.0988506
ADGRA3	0.921325	Skin_Sun_Exposed_Lower_leg	0.994135	-0.0987654
BIN2	0.921325	Skin_Sun_Exposed_Lower_leg	0.994135	0.0987654
RPL7L1	0.921368	Skin_Sun_Exposed_Lower_leg	0.994135	-0.0987107
TYW1B	0.921578	Skin_Sun_Exposed_Lower_leg	0.994135	0.0984456
DDRGK1	0.92159	Skin_Sun_Exposed_Lower_leg	0.994135	-0.0984305
CHD1L	0.921734	Skin_Sun_Exposed_Lower_leg	0.994135	0.0982492
ELF1	0.921762	Skin_Sun_Exposed_Lower_leg	0.994135	0.0982143
B3GNT5	0.92183	Skin_Sun_Exposed_Lower_leg	0.994135	-0.0981287
SMARCAL1	0.921903	Skin_Sun_Exposed_Lower_leg	0.994135	-0.0980365
RFPL3S	0.921974	Skin_Sun_Exposed_Lower_leg	0.994135	0.0979475
TMEM65	0.922191	Skin_Sun_Exposed_Lower_leg	0.994135	0.0976744
GJB4	0.922231	Skin_Sun_Exposed_Lower_leg	0.994135	0.0976239
MAPK12	0.922339	Skin_Sun_Exposed_Lower_leg	0.994135	-0.0974873
CASQ1	0.922407	Skin_Sun_Exposed_Lower_leg	0.994135	0.0974026
LINC00930	0.922411	Skin_Sun_Exposed_Lower_leg	0.994135	-0.0973972
COL5A2	0.922518	Skin_Sun_Exposed_Lower_leg	0.994135	0.0972629
TXNRD3	0.92255	Skin_Sun_Exposed_Lower_leg	0.994135	-0.0972222
SLC31A1	0.922588	Skin_Sun_Exposed_Lower_leg	0.994135	-0.0971741
ZNF680	0.922625	Skin_Sun_Exposed_Lower_leg	0.994135	0.0971271
DCK	0.922672	Skin_Sun_Exposed_Lower_leg	0.994135	-0.0970685
CARNS1	0.92271	Skin_Sun_Exposed_Lower_leg	0.994135	-0.0970206
CAMK2B	0.92287	Skin_Sun_Exposed_Lower_leg	0.994135	-0.0968186
ZNF212	0.922877	Skin_Sun_Exposed_Lower_leg	0.994135	-0.09681
ZNF274	0.922932	Skin_Sun_Exposed_Lower_leg	0.994135	-0.0967407
LINC02139	0.923077	Skin_Sun_Exposed_Lower_leg	0.994135	0.0965584
TSPAN1	0.923336	Skin_Sun_Exposed_Lower_leg	0.994135	0.0962321
ZNF625	0.923341	Skin_Sun_Exposed_Lower_leg	0.994135	0.0962264
RAD51C	0.923398	Skin_Sun_Exposed_Lower_leg	0.994135	-0.0961538
DPF3	0.923438	Skin_Sun_Exposed_Lower_leg	0.994135	-0.0961041
FBF1	0.923642	Skin_Sun_Exposed_Lower_leg	0.994135	0.0958466
PMS1	0.923648	Skin_Sun_Exposed_Lower_leg	0.994135	0.0958392
LINC00504	0.923787	Skin_Sun_Exposed_Lower_leg	0.994135	0.0956645
TM9SF3	0.923848	Skin_Sun_Exposed_Lower_leg	0.994135	0.0955882
ISG15	0.923907	Skin_Sun_Exposed_Lower_leg	0.994135	0.095513
MUC7	0.923936	Skin_Sun_Exposed_Lower_leg	0.994135	0.0954774
ZNF432	0.923995	Skin_Sun_Exposed_Lower_leg	0.994135	0.0954033
ERBB4	0.924112	Skin_Sun_Exposed_Lower_leg	0.994135	-0.0952554
ACRBP	0.924126	Skin_Sun_Exposed_Lower_leg	0.994135	0.0952381
CD302	0.924181	Skin_Sun_Exposed_Lower_leg	0.994135	0.0951682
SDSL	0.924264	Skin_Sun_Exposed_Lower_leg	0.994135	0.095064
PRKCZ	0.924337	Skin_Sun_Exposed_Lower_leg	0.994135	0.0949721
PRPSAP2	0.924402	Skin_Sun_Exposed_Lower_leg	0.994135	-0.0948905
HMG20B	0.924402	Skin_Sun_Exposed_Lower_leg	0.994135	-0.0948905
AP000253.1	0.924425	Skin_Sun_Exposed_Lower_leg	0.994135	-0.0948617
RMI1	0.924858	Skin_Sun_Exposed_Lower_leg	0.994135	-0.0943166
AEBP1	0.924948	Skin_Sun_Exposed_Lower_leg	0.994135	-0.0942029
SMUG1	0.924985	Skin_Sun_Exposed_Lower_leg	0.994135	0.0941567
RP11-646E18.4	0.925052	Skin_Sun_Exposed_Lower_leg	0.994135	0.0940724
EIF4G2	0.925061	Skin_Sun_Exposed_Lower_leg	0.994135	-0.0940607
RP1-80N2.3	0.925084	Skin_Sun_Exposed_Lower_leg	0.994135	0.0940316
IARS2	0.925101	Skin_Sun_Exposed_Lower_leg	0.994135	0.0940097
RP11-420A23.1	0.92512	Skin_Sun_Exposed_Lower_leg	0.994135	-0.0939863
MUL1	0.925127	Skin_Sun_Exposed_Lower_leg	0.994135	0.0939781
HEATR5B	0.925169	Skin_Sun_Exposed_Lower_leg	0.994135	-0.0939244
AC096574.5	0.918606	Esophagus_Gastroesophageal_Junction	0.994139	0.10219
PFDN1	0.918827	Esophagus_Gastroesophageal_Junction	0.994139	-0.101911
AP3S2	0.918827	Esophagus_Gastroesophageal_Junction	0.994139	0.101911
DCHS2	0.918854	Esophagus_Gastroesophageal_Junction	0.994139	-0.101877
TMEM98	0.918909	Esophagus_Gastroesophageal_Junction	0.994139	0.101809
TM6SF1	0.868724	Brain_Cortex	0.994139	0.16528
THAP12	0.950276	Uterus	0.994141	-0.0623608
RAPGEF3	0.924593	Thyroid	0.994142	0.0946502
RHOBTB2	0.924635	Thyroid	0.994142	-0.0945972
TIMP2	0.924637	Thyroid	0.994142	0.0945946
FBN2	0.943345	Artery_Tibial	0.994142	-0.071066
CKS1B	0.94356	Artery_Tibial	0.994142	-0.0707965
C18orf21	0.943613	Artery_Tibial	0.994142	0.0707299
ALDH9A1	0.9437	Artery_Tibial	0.994142	0.0706202
BRD1	0.943725	Artery_Tibial	0.994142	-0.0705882
ABHD11	0.943786	Artery_Tibial	0.994142	0.070512
MT3	0.943808	Artery_Tibial	0.994142	0.0704846
ATAD3C	0.94389	Artery_Tibial	0.994142	-0.0703811
SMARCB1	0.943947	Artery_Tibial	0.994142	-0.0703101
SLC9A2	0.876515	Brain_Spinal_cord_cervical_c-1	0.994146	0.155388
COL6A1	0.876548	Brain_Spinal_cord_cervical_c-1	0.994146	0.155347
PAQR3	0.876626	Brain_Spinal_cord_cervical_c-1	0.994146	0.155248
HIST4H4	0.877009	Brain_Spinal_cord_cervical_c-1	0.994146	-0.154762
SLC25A2	0.87718	Brain_Spinal_cord_cervical_c-1	0.994146	0.154545
EPG5	0.877285	Brain_Spinal_cord_cervical_c-1	0.994146	-0.154412
PRODH	0.877324	Brain_Spinal_cord_cervical_c-1	0.994146	-0.154362
CYP4A11	0.877357	Brain_Spinal_cord_cervical_c-1	0.994146	-0.154321
MCRIP2	0.877384	Brain_Spinal_cord_cervical_c-1	0.994146	-0.154286
METTL26	0.877384	Brain_Spinal_cord_cervical_c-1	0.994146	0.154286
PERP	0.87739	Brain_Spinal_cord_cervical_c-1	0.994146	-0.154279
CEP164	0.877644	Brain_Spinal_cord_cervical_c-1	0.994146	0.153956
TTC7A	0.877683	Brain_Spinal_cord_cervical_c-1	0.994146	0.153907
FAM83D	0.877769	Brain_Spinal_cord_cervical_c-1	0.994146	0.153798
CNNM1	0.877929	Brain_Spinal_cord_cervical_c-1	0.994146	-0.153595
RP11-326C3.15	0.878174	Brain_Spinal_cord_cervical_c-1	0.994146	-0.153285
KCNC4	0.878174	Brain_Spinal_cord_cervical_c-1	0.994146	0.153285
RUFY1	0.878174	Brain_Spinal_cord_cervical_c-1	0.994146	-0.153285
RXRG	0.878445	Brain_Spinal_cord_cervical_c-1	0.994146	0.152941
MT1M	0.878496	Brain_Spinal_cord_cervical_c-1	0.994146	0.152877
KIF24	0.878587	Brain_Spinal_cord_cervical_c-1	0.994146	0.152761
MOSPD3	0.878778	Brain_Spinal_cord_cervical_c-1	0.994146	0.152518
LINC01411	0.878979	Brain_Spinal_cord_cervical_c-1	0.994146	-0.152263
EVA1C	0.878999	Brain_Spinal_cord_cervical_c-1	0.994146	-0.152239
RP11-455B3.1	0.87905	Brain_Spinal_cord_cervical_c-1	0.994146	0.152174
PCNX2	0.879455	Brain_Spinal_cord_cervical_c-1	0.994146	0.151661
LINC00094	0.879648	Brain_Spinal_cord_cervical_c-1	0.994146	0.151416
MIR22HG	0.879727	Brain_Spinal_cord_cervical_c-1	0.994146	0.151316
B4GALT2	0.879746	Brain_Spinal_cord_cervical_c-1	0.994146	-0.151292
LINC02019	0.87977	Brain_Spinal_cord_cervical_c-1	0.994146	-0.151261
ATP5S	0.879913	Brain_Spinal_cord_cervical_c-1	0.994146	0.151079
GTF2I	0.879991	Brain_Spinal_cord_cervical_c-1	0.994146	-0.150981
CBLN2	0.88002	Brain_Spinal_cord_cervical_c-1	0.994146	-0.150943
AC005592.3	0.880224	Brain_Spinal_cord_cervical_c-1	0.994146	0.150685
MED4	0.88034	Brain_Spinal_cord_cervical_c-1	0.994146	-0.150538
WIPF2	0.880353	Brain_Spinal_cord_cervical_c-1	0.994146	0.150521
ENDOU	0.880382	Brain_Spinal_cord_cervical_c-1	0.994146	0.150485
NUMBL	0.880429	Brain_Spinal_cord_cervical_c-1	0.994146	-0.150425
KCNQ4	0.880757	Brain_Spinal_cord_cervical_c-1	0.994146	0.150009
KY	0.880765	Brain_Spinal_cord_cervical_c-1	0.994146	0.15
LRRC75A	0.880765	Brain_Spinal_cord_cervical_c-1	0.994146	0.15
LINC01736	0.880976	Brain_Spinal_cord_cervical_c-1	0.994146	0.149733
ROBO4	0.881218	Brain_Spinal_cord_cervical_c-1	0.994146	0.149425
ABCB9	0.881277	Brain_Spinal_cord_cervical_c-1	0.994146	-0.149351
ZSCAN21	0.881291	Brain_Spinal_cord_cervical_c-1	0.994146	0.149332
PMS2	0.881357	Brain_Spinal_cord_cervical_c-1	0.994146	0.14925
CXADR	0.881467	Brain_Spinal_cord_cervical_c-1	0.994146	0.14911
MIATNB	0.881545	Brain_Spinal_cord_cervical_c-1	0.994146	0.149011
IKBKAP	0.881578	Brain_Spinal_cord_cervical_c-1	0.994146	0.14897
COG6	0.881604	Brain_Spinal_cord_cervical_c-1	0.994146	-0.148936
LARP4	0.88172	Brain_Spinal_cord_cervical_c-1	0.994146	-0.148789
GPR176	0.88172	Brain_Spinal_cord_cervical_c-1	0.994146	-0.148789
MCC	0.881766	Brain_Spinal_cord_cervical_c-1	0.994146	-0.148731
MYBPH	0.881882	Brain_Spinal_cord_cervical_c-1	0.994146	0.148584
TMEM98	0.881936	Brain_Spinal_cord_cervical_c-1	0.994146	0.148515
GNPDA2	0.881936	Brain_Spinal_cord_cervical_c-1	0.994146	0.148515
FMNL2	0.881944	Brain_Spinal_cord_cervical_c-1	0.994146	0.148505
CWC27	0.881975	Brain_Spinal_cord_cervical_c-1	0.994146	0.148466
MAP1LC3B2	0.882254	Brain_Spinal_cord_cervical_c-1	0.994146	-0.148113
RP11-107N15.1	0.882432	Brain_Spinal_cord_cervical_c-1	0.994146	-0.147887
VPS41	0.882558	Brain_Spinal_cord_cervical_c-1	0.994146	0.147727
ADCY6	0.882705	Brain_Spinal_cord_cervical_c-1	0.994146	-0.147541
CDH15	0.882705	Brain_Spinal_cord_cervical_c-1	0.994146	-0.147541
TIMM13	0.882705	Brain_Spinal_cord_cervical_c-1	0.994146	0.147541
TAF9	0.882945	Brain_Spinal_cord_cervical_c-1	0.994146	-0.147237
RP5-965G21.4	0.883086	Brain_Spinal_cord_cervical_c-1	0.994146	-0.147059
CNMD	0.883086	Brain_Spinal_cord_cervical_c-1	0.994146	-0.147059
STAMBPL1	0.883086	Brain_Spinal_cord_cervical_c-1	0.994146	-0.147059
MTFR1L	0.883217	Brain_Spinal_cord_cervical_c-1	0.994146	0.146893
RP11-147L13.14	0.883233	Brain_Spinal_cord_cervical_c-1	0.994146	0.146872
C1orf123	0.883327	Brain_Spinal_cord_cervical_c-1	0.994146	-0.146753
MED19	0.883395	Brain_Spinal_cord_cervical_c-1	0.994146	-0.146667
XYLT2	0.883395	Brain_Spinal_cord_cervical_c-1	0.994146	-0.146667
TTC29	0.883395	Brain_Spinal_cord_cervical_c-1	0.994146	-0.146667
RGS6	0.883529	Brain_Spinal_cord_cervical_c-1	0.994146	-0.146497
LMX1B	0.883544	Brain_Spinal_cord_cervical_c-1	0.994146	0.146478
PDIA6	0.883555	Brain_Spinal_cord_cervical_c-1	0.994146	-0.146465
NUDT2	0.883819	Brain_Spinal_cord_cervical_c-1	0.994146	-0.146129
ROPN1B	0.883899	Brain_Spinal_cord_cervical_c-1	0.994146	-0.146028
RP11-333A23.4	0.884093	Brain_Spinal_cord_cervical_c-1	0.994146	0.145782
CLEC11A	0.884213	Brain_Spinal_cord_cervical_c-1	0.994146	0.145631
ABCA9	0.884403	Brain_Spinal_cord_cervical_c-1	0.994146	0.14539
TIMMDC1	0.884444	Brain_Spinal_cord_cervical_c-1	0.994146	0.145339
TRMT112	0.884691	Brain_Spinal_cord_cervical_c-1	0.994146	-0.145026
RIPK3	0.884768	Brain_Spinal_cord_cervical_c-1	0.994146	0.144928
INHBB	0.884768	Brain_Spinal_cord_cervical_c-1	0.994146	0.144928
RBMS3	0.884809	Brain_Spinal_cord_cervical_c-1	0.994146	-0.144876
AC092171.4	0.884822	Brain_Spinal_cord_cervical_c-1	0.994146	-0.14486
PRSS12	0.884891	Brain_Spinal_cord_cervical_c-1	0.994146	0.144772
CBFA2T3	0.885044	Brain_Spinal_cord_cervical_c-1	0.994146	0.144578
RP11-1149M10.2	0.885159	Brain_Spinal_cord_cervical_c-1	0.994146	-0.144432
WDR12	0.885354	Brain_Spinal_cord_cervical_c-1	0.994146	0.144186
NDUFV3	0.885617	Brain_Spinal_cord_cervical_c-1	0.994146	-0.143852
RIIAD1	0.88578	Brain_Spinal_cord_cervical_c-1	0.994146	0.143646
TICAM2	0.885966	Brain_Spinal_cord_cervical_c-1	0.994146	-0.143411
MAP3K2	0.88612	Brain_Spinal_cord_cervical_c-1	0.994146	-0.143216
LYSMD4	0.886251	Brain_Spinal_cord_cervical_c-1	0.994146	0.14305
PIM1	0.886403	Brain_Spinal_cord_cervical_c-1	0.994146	0.142857
HELLS	0.886403	Brain_Spinal_cord_cervical_c-1	0.994146	-0.142857
CCDC138	0.886403	Brain_Spinal_cord_cervical_c-1	0.994146	0.142857
ASXL3	0.886403	Brain_Spinal_cord_cervical_c-1	0.994146	-0.142857
GUCY2D	0.886403	Brain_Spinal_cord_cervical_c-1	0.994146	-0.142857
SHB	0.886691	Brain_Spinal_cord_cervical_c-1	0.994146	0.142492
NUP210	0.886947	Brain_Spinal_cord_cervical_c-1	0.994146	0.142169
SLC35E2B	0.887096	Brain_Spinal_cord_cervical_c-1	0.994146	0.141979
D2HGDH	0.8871	Brain_Spinal_cord_cervical_c-1	0.994146	0.141975
RP11-416I2.1	0.887131	Brain_Spinal_cord_cervical_c-1	0.994146	0.141935
LDLRAD3	0.887139	Brain_Spinal_cord_cervical_c-1	0.994146	-0.141925
SUMO1	0.887203	Brain_Spinal_cord_cervical_c-1	0.994146	0.141844
MTO1	0.887262	Brain_Spinal_cord_cervical_c-1	0.994146	0.14177
PGC	0.887268	Brain_Spinal_cord_cervical_c-1	0.994146	0.141763
DRAXIN	0.887323	Brain_Spinal_cord_cervical_c-1	0.994146	-0.141693
IFRD1	0.887382	Brain_Spinal_cord_cervical_c-1	0.994146	-0.141618
MED10	0.887708	Brain_Spinal_cord_cervical_c-1	0.994146	-0.141205
LPAR6	0.887883	Brain_Spinal_cord_cervical_c-1	0.994146	0.140984
TAT	0.887918	Brain_Spinal_cord_cervical_c-1	0.994146	-0.14094
NDST1-AS1	0.887929	Brain_Spinal_cord_cervical_c-1	0.994146	-0.140925
PSMC5	0.887992	Brain_Spinal_cord_cervical_c-1	0.994146	-0.140845
UTP23	0.888036	Brain_Spinal_cord_cervical_c-1	0.994146	-0.14079
PFN4	0.888104	Brain_Spinal_cord_cervical_c-1	0.994146	-0.140704
ZNF781	0.888455	Brain_Spinal_cord_cervical_c-1	0.994146	0.140259
CCBE1	0.888461	Brain_Spinal_cord_cervical_c-1	0.994146	0.140252
PLCB4	0.888641	Brain_Spinal_cord_cervical_c-1	0.994146	0.140023
AMH	0.888657	Brain_Spinal_cord_cervical_c-1	0.994146	-0.140003
RIOX1	0.888719	Brain_Spinal_cord_cervical_c-1	0.994146	0.139926
UBE3D	0.888721	Brain_Spinal_cord_cervical_c-1	0.994146	-0.139923
GUCY1A2	0.888726	Brain_Spinal_cord_cervical_c-1	0.994146	-0.139916
GSTP1	0.88877	Brain_Spinal_cord_cervical_c-1	0.994146	-0.13986
RFX8	0.888853	Brain_Spinal_cord_cervical_c-1	0.994146	0.139756
NAF1	0.888925	Brain_Spinal_cord_cervical_c-1	0.994146	0.139665
WTH3DI	0.889027	Brain_Spinal_cord_cervical_c-1	0.994146	-0.139535
SPOP	0.889087	Brain_Spinal_cord_cervical_c-1	0.994146	0.139459
2024-09-10	0.889139	Brain_Spinal_cord_cervical_c-1	0.994146	-0.139394
OR51E2	0.889156	Brain_Spinal_cord_cervical_c-1	0.994146	-0.139373
IRX6	0.889238	Brain_Spinal_cord_cervical_c-1	0.994146	0.139269
AC068282.3	0.889326	Brain_Spinal_cord_cervical_c-1	0.994146	-0.139158
ABCA5	0.889373	Brain_Spinal_cord_cervical_c-1	0.994146	0.139098
CTTNBP2	0.889404	Brain_Spinal_cord_cervical_c-1	0.994146	-0.139058
TRIP12	0.889643	Brain_Spinal_cord_cervical_c-1	0.994146	0.138756
AL121656.5	0.889698	Brain_Spinal_cord_cervical_c-1	0.994146	0.138686
INO80D	0.889698	Brain_Spinal_cord_cervical_c-1	0.994146	0.138686
CD58	0.889755	Brain_Spinal_cord_cervical_c-1	0.994146	0.138615
EML6	0.889777	Brain_Spinal_cord_cervical_c-1	0.994146	-0.138587
CSNK1G3	0.889799	Brain_Spinal_cord_cervical_c-1	0.994146	0.138559
TIGD6	0.88993	Brain_Spinal_cord_cervical_c-1	0.994146	-0.138393
ADARB1	0.890097	Brain_Spinal_cord_cervical_c-1	0.994146	-0.138182
AP5Z1	0.890207	Brain_Spinal_cord_cervical_c-1	0.994146	0.138042
ACTN2	0.890295	Brain_Spinal_cord_cervical_c-1	0.994146	-0.137931
CLEC14A	0.890467	Brain_Spinal_cord_cervical_c-1	0.994146	-0.137714
TRMT61B	0.890492	Brain_Spinal_cord_cervical_c-1	0.994146	-0.137681
GNA14	0.890492	Brain_Spinal_cord_cervical_c-1	0.994146	-0.137681
PLA2G6	0.890492	Brain_Spinal_cord_cervical_c-1	0.994146	0.137681
RGCC	0.890516	Brain_Spinal_cord_cervical_c-1	0.994146	-0.137652
NDUFS7	0.890673	Brain_Spinal_cord_cervical_c-1	0.994146	0.137453
TMEM238	0.890693	Brain_Spinal_cord_cervical_c-1	0.994146	-0.137427
ESRRB	0.925375	Colon_Sigmoid	0.994147	0.0936649
TRIM4	0.925486	Colon_Sigmoid	0.994147	-0.0935252
GNAQ	0.92551	Colon_Sigmoid	0.994147	0.0934959
GGH	0.925552	Colon_Sigmoid	0.994147	0.0934432
KIAA1191	0.925639	Colon_Sigmoid	0.994147	0.0933333
TCTEX1D1	0.925737	Colon_Sigmoid	0.994147	-0.0932098
LINC01021	0.92577	Colon_Sigmoid	0.994147	0.0931677
LRRC69	0.925972	Colon_Sigmoid	0.994147	0.0929134
ENO3	0.926017	Colon_Sigmoid	0.994147	0.0928571
PSPN	0.92606	Colon_Sigmoid	0.994147	-0.092803
GTF3C1	0.926155	Colon_Sigmoid	0.994147	-0.0926829
GPR180	0.926199	Colon_Sigmoid	0.994147	0.0926275
THAP10	0.926227	Colon_Sigmoid	0.994147	-0.0925926
PCDHGA3	0.926227	Colon_Sigmoid	0.994147	-0.0925926
ACYP2	0.926253	Colon_Sigmoid	0.994147	0.0925602
STKLD1	0.859561	Muscle_Skeletal	0.994147	0.176933
KCND2	0.924925	Thyroid	0.994156	-0.0942322
ZC3H6	0.924948	Thyroid	0.994156	0.0942029
S1PR1	0.924964	Thyroid	0.994156	0.0941828
LIN37	0.925191	Thyroid	0.994156	-0.0938967
TOP1MT	0.925222	Thyroid	0.994156	-0.0938574
RP1-158P9.1	0.925376	Thyroid	0.994156	-0.0936636
RP11-61K9.3	0.925449	Thyroid	0.994156	-0.0935726
KCNC4	0.925486	Thyroid	0.994156	-0.0935252
GNAQ	0.92551	Thyroid	0.994156	0.0934959
KLC2	0.925694	Thyroid	0.994156	0.0932643
BCAR1	0.925765	Thyroid	0.994156	0.0931746
DIRAS1	0.92577	Thyroid	0.994156	0.0931677
AC005753.1	0.925778	Thyroid	0.994156	-0.0931582
C19orf38	0.9258	Thyroid	0.994156	-0.0931299
SHARPIN	0.925885	Thyroid	0.994156	-0.0930233
FKBP7	0.925933	Thyroid	0.994156	0.0929625
NFIL3	0.925986	Thyroid	0.994156	-0.0928962
ENO3	0.926017	Thyroid	0.994156	0.0928571
CMTM7	0.926075	Thyroid	0.994156	0.0927845
OVGP1	0.787104	Brain_Frontal_Cortex_BA9	0.994157	-0.270073
SLK	0.879659	Brain_Cerebellum	0.994157	0.151401
DENND4B	0.879732	Brain_Cerebellum	0.994157	0.151309
CPA2	0.879847	Brain_Cerebellum	0.994157	-0.151163
FGL1	0.879847	Brain_Cerebellum	0.994157	0.151163
SP1	0.87993	Brain_Cerebellum	0.994157	0.151058
HSPA13	0.88002	Brain_Cerebellum	0.994157	0.150943
MIPOL1	0.880093	Brain_Cerebellum	0.994157	-0.150852
PREX1	0.872816	Lung	0.994159	0.160082
ZNF304	0.92475	Cells_Cultured_fibroblasts	0.994159	0.0944524
DEPDC1B	0.861975	Brain_Nucleus_accumbens_basal_ganglia	0.994163	-0.173861
SPATA20	0.950508	Uterus	0.994163	0.062069
REEP5	0.950581	Uterus	0.994163	0.0619769
SERPINA12	0.950606	Uterus	0.994163	-0.0619452
LINC00640	0.950671	Uterus	0.994163	-0.0618648
RIMBP2	0.950846	Uterus	0.994163	0.0616438
KLHL31	0.950886	Uterus	0.994163	0.0615942
LGR4	0.951128	Uterus	0.994163	-0.0612898
LINC02145	0.951193	Uterus	0.994163	-0.0612087
PIK3C3	0.951271	Uterus	0.994163	-0.0611111
KIAA0930	0.95142	Uterus	0.994163	0.0609235
RASAL1	0.951463	Uterus	0.994163	-0.0608696
RP11-88G17.6	0.951612	Uterus	0.994163	0.0606821
NDN	0.951646	Uterus	0.994163	0.0606394
PLAGL1	0.951671	Uterus	0.994163	-0.0606084
TTC8	0.951673	Uterus	0.994163	0.0606061
CCDC102A	0.933334	Brain_Putamen_basal_ganglia	0.994171	-0.0836508
HNMT	0.933408	Brain_Putamen_basal_ganglia	0.994171	-0.0835579
ST6GALNAC2	0.944054	Artery_Tibial	0.994172	0.0701754
TNFRSF14	0.836328	Testis	0.994172	-0.206593
PDK4	0.836347	Testis	0.994172	-0.206568
IL22RA1	0.836582	Testis	0.994172	-0.206268
CTD-2147F2.2	0.836607	Testis	0.994172	-0.206236
GMDS	0.836845	Testis	0.994172	0.205931
PRDM11	0.836855	Testis	0.994172	0.205918
RP11-433A10.3	0.836883	Testis	0.994172	0.205882
PHLDB2	0.836906	Testis	0.994172	-0.205853
ZBED6	0.837014	Testis	0.994172	-0.205714
KIAA1217	0.837014	Testis	0.994172	-0.205714
TMEM51	0.837014	Testis	0.994172	-0.205714
TSPAN19	0.837046	Testis	0.994172	0.205674
ARHGEF28	0.837113	Testis	0.994172	-0.205588
RP11-379J13.2	0.837198	Testis	0.994172	-0.205479
PARP16	0.837198	Testis	0.994172	0.205479
DYSF	0.887468	Pituitary	0.994173	0.141509
PEX11G	0.887537	Pituitary	0.994173	-0.141421
IGFN1	0.887661	Pituitary	0.994173	-0.141264
CTC-492K19.7	0.887678	Pituitary	0.994173	0.141243
FKBP9	0.925383	Skin_Sun_Exposed_Lower_leg	0.994175	0.0936556
KIAA1191	0.925407	Skin_Sun_Exposed_Lower_leg	0.994175	0.0936252
OR2AE1	0.925486	Skin_Sun_Exposed_Lower_leg	0.994175	0.0935252
GNAQ	0.92551	Skin_Sun_Exposed_Lower_leg	0.994175	0.0934959
GPR179	0.933586	Brain_Putamen_basal_ganglia	0.994176	-0.0833333
GRIN3A	0.933586	Brain_Putamen_basal_ganglia	0.994176	0.0833333
EMILIN1	0.869001	Brain_Cortex	0.994183	-0.164928
FAM234B	0.869042	Brain_Cortex	0.994183	0.164876
IDNK	0.869123	Brain_Cortex	0.994183	-0.164773
PCDHGB7	0.869175	Brain_Cortex	0.994183	-0.164706
NCL	0.869175	Brain_Cortex	0.994183	-0.164706
RP11-404P21.6	0.837293	Testis	0.994185	0.205357
ZNF513	0.83734	Testis	0.994185	0.205297
ZNF143	0.93935	Colon_Transverse	0.994188	-0.076087
NUBP2	0.834735	Brain_Anterior_cingulate_cortex_BA24	0.994189	0.208633
PLSCR4	0.834735	Brain_Anterior_cingulate_cortex_BA24	0.994189	-0.208633
ABCA12	0.865675	Breast_Mammary_Tissue	0.994189	0.169154
TMEM184B	0.865678	Breast_Mammary_Tissue	0.994189	0.169151
HMGCS2	0.865704	Breast_Mammary_Tissue	0.994189	0.169118
EPS8L2	0.865786	Breast_Mammary_Tissue	0.99419	-0.169014
LMF1	0.905888	Stomach	0.994194	0.118227
DDX21	0.905901	Stomach	0.994194	-0.118211
RIOX1	0.906213	Stomach	0.994194	-0.117816
RBM15B	0.906235	Stomach	0.994194	-0.117788
MB21D2	0.906268	Stomach	0.994194	-0.117747
RP11-255C15.3	0.906347	Stomach	0.994194	0.117647
ACER1	0.906347	Stomach	0.994194	0.117647
SNRNP48	0.906548	Stomach	0.994194	0.117393
C4BPB	0.90659	Stomach	0.994194	-0.11734
RP11-624L4.1	0.906737	Stomach	0.994194	-0.117155
PCDHA6	0.907028	Stomach	0.994194	-0.116788
MMP16	0.907245	Stomach	0.994194	0.116515
SMIM15	0.907405	Stomach	0.994194	0.116313
DHDH	0.907472	Stomach	0.994194	-0.116228
PPOX	0.907614	Stomach	0.994194	-0.116049
WDR86	0.907762	Stomach	0.994194	0.115862
ANKRA2	0.90795	Stomach	0.994194	0.115625
CROCC2	0.907986	Stomach	0.994194	0.115579
LSINCT5	0.908223	Stomach	0.994194	-0.11528
TMEM161B	0.908279	Stomach	0.994194	-0.11521
MAPRE1	0.908281	Stomach	0.994194	0.115207
RP11-70D24.2	0.908289	Stomach	0.994194	-0.115197
TLR5	0.908347	Stomach	0.994194	-0.115124
PROZ	0.908519	Stomach	0.994194	0.114907
ZNF613	0.90856	Stomach	0.994194	0.114855
WWC1	0.908578	Stomach	0.994194	0.114833
SCNN1D	0.908629	Stomach	0.994194	0.114767
ABI3	0.90864	Stomach	0.994194	-0.114754
GNGT2	0.90864	Stomach	0.994194	0.114754
FAM162B	0.908725	Stomach	0.994194	-0.114647
SLC9A8	0.908955	Stomach	0.994194	-0.114356
ASB14	0.909011	Stomach	0.994194	0.114286
SLC25A45	0.909011	Stomach	0.994194	-0.114286
ZBTB45	0.909163	Stomach	0.994194	-0.114094
TAF1B	0.90918	Stomach	0.994194	-0.114073
LINC00471	0.909203	Stomach	0.994194	-0.114044
MAG	0.909298	Stomach	0.994194	-0.113924
MYL6	0.909298	Stomach	0.994194	0.113924
OCLN	0.909298	Stomach	0.994194	0.113924
ZNF607	0.909418	Stomach	0.994194	-0.113772
LINC01089	0.909418	Stomach	0.994194	0.113772
ARHGDIG	0.909636	Stomach	0.994194	-0.113497
ATP2A3	0.909654	Stomach	0.994194	-0.113475
TSEN15	0.909677	Stomach	0.994194	0.113445
VPS9D1	0.909713	Stomach	0.994194	-0.113401
TFDP1	0.909766	Stomach	0.994194	-0.113333
ALDH1L1	0.9099	Stomach	0.994194	0.113164
CCM2	0.909901	Stomach	0.994194	-0.113164
SLC41A3	0.910061	Stomach	0.994194	0.112962
SERINC3	0.910337	Stomach	0.994194	0.112613
SYNC	0.910513	Stomach	0.994194	0.112392
ARFGAP3	0.910538	Stomach	0.994194	0.11236
ALOX12B	0.910578	Stomach	0.994194	-0.11231
PGA5	0.910687	Stomach	0.994194	-0.112172
MRPS22	0.910886	Stomach	0.994194	0.111921
IL10RA	0.911118	Stomach	0.994194	0.111628
FAM95C	0.91128	Stomach	0.994194	0.111425
USP32	0.911409	Stomach	0.994194	0.111262
CCDC141	0.911416	Stomach	0.994194	0.111252
DEPDC1B	0.911423	Stomach	0.994194	0.111244
TTLL6	0.911441	Stomach	0.994194	0.111221
CTTNBP2	0.911528	Stomach	0.994194	-0.111111
RP11-51B23.3	0.911528	Stomach	0.994194	-0.111111
ACBD6	0.911843	Stomach	0.994194	0.110714
DCAF10	0.912041	Stomach	0.994194	-0.110465
TMEM110	0.9121	Stomach	0.994194	0.11039
RPL13A	0.912128	Stomach	0.994194	0.110354
ERCC5	0.912169	Stomach	0.994194	0.110303
SURF6	0.912222	Stomach	0.994194	-0.110236
SSH1	0.912256	Stomach	0.994194	0.110193
GPD1L	0.912456	Stomach	0.994194	0.109941
MBTPS1	0.912468	Stomach	0.994194	-0.109927
ARL10	0.912616	Stomach	0.994194	-0.10974
C1GALT1	0.91268	Stomach	0.994194	-0.109659
TRIM35	0.912815	Stomach	0.994194	-0.109489
SLC18A2	0.912815	Stomach	0.994194	-0.109489
FAM221A	0.912815	Stomach	0.994194	-0.109489
ADH5	0.913032	Stomach	0.994194	-0.109215
EEF2KMT	0.913081	Stomach	0.994194	0.109153
SNED1	0.913113	Stomach	0.994194	0.109113
ERP27	0.913158	Stomach	0.994194	-0.109056
MON1B	0.913168	Stomach	0.994194	-0.109044
SP140L	0.913223	Stomach	0.994194	-0.108974
ZNF394	0.913537	Stomach	0.994194	-0.108578
BICDL2	0.913691	Stomach	0.994194	0.108385
PLA2G4B	0.913707	Stomach	0.994194	-0.108364
PNMT	0.913743	Stomach	0.994194	0.108318
ZIK1	0.913773	Stomach	0.994194	-0.10828
RP11-131L12.2	0.91384	Stomach	0.994194	-0.108197
POLE4	0.91391	Stomach	0.994194	-0.108108
ZYG11B	0.914064	Stomach	0.994194	0.107914
KLHL32	0.914185	Stomach	0.994194	0.107761
DLGAP3	0.914337	Stomach	0.994194	0.10757
FAM180B	0.914365	Stomach	0.994194	-0.107535
AP5M1	0.914392	Stomach	0.994194	0.1075
EXOC5	0.914392	Stomach	0.994194	-0.1075
AP4E1	0.914504	Stomach	0.994194	0.107359
SLC25A23	0.914555	Stomach	0.994194	-0.107295
XKR8	0.914676	Stomach	0.994194	-0.107143
TMEM8B	0.914676	Stomach	0.994194	-0.107143
ANKRD37	0.914755	Stomach	0.994194	-0.107042
LRP2BP	0.914755	Stomach	0.994194	-0.107042
SNRPF	0.91477	Stomach	0.994194	0.107023
PEX16	0.914854	Stomach	0.994194	0.106918
RP11-863P13.4	0.914854	Stomach	0.994194	0.106918
FOXA1	0.915249	Stomach	0.994194	-0.10642
PDIA2	0.91535	Stomach	0.994194	-0.106293
COL4A4	0.915352	Stomach	0.994194	-0.106291
AF186192.1	0.915402	Stomach	0.994194	0.106227
CPNE2	0.915534	Stomach	0.994194	-0.106061
CBLL1	0.915861	Stomach	0.994194	-0.105649
ADD1	0.915877	Stomach	0.994194	0.105629
PDHX	0.916088	Stomach	0.994194	-0.105363
DNAJC22	0.916167	Stomach	0.994194	0.105263
RPF1	0.916489	Stomach	0.994194	0.104858
CFDP1	0.916499	Stomach	0.994194	0.104845
LINC00377	0.916609	Stomach	0.994194	0.104706
TANGO2	0.916749	Stomach	0.994194	-0.104529
KRT5	0.916893	Stomach	0.994194	-0.104348
HAPLN2	0.916936	Stomach	0.994194	0.104294
LONRF2	0.917027	Stomach	0.994194	0.104179
C4orf19	0.917037	Stomach	0.994194	0.104167
SPATC1L	0.917188	Stomach	0.994194	0.103977
SPRYD7	0.917319	Stomach	0.994194	0.103812
CFAP73	0.917403	Stomach	0.994194	0.103706
FNIP2	0.917547	Stomach	0.994194	0.103524
MATN2	0.917557	Stomach	0.994194	-0.103512
ZBTB43	0.917607	Stomach	0.994194	-0.103448
BTBD6	0.917607	Stomach	0.994194	-0.103448
GNA12	0.917607	Stomach	0.994194	-0.103448
IFNAR1	0.917685	Stomach	0.994194	-0.10335
QRICH1	0.917939	Stomach	0.994194	0.10303
UBC	0.917987	Stomach	0.994194	0.10297
TTC39C	0.91801	Stomach	0.994194	-0.102941
BMP1	0.918086	Stomach	0.994194	0.102844
LUZP1	0.918199	Stomach	0.994194	0.102703
PIFO	0.918218	Stomach	0.994194	0.102679
GRM8	0.918236	Stomach	0.994194	-0.102657
GALM	0.918309	Stomach	0.994194	-0.102564
MAIP1	0.918309	Stomach	0.994194	-0.102564
PHTF2	0.918343	Stomach	0.994194	0.102521
AARS	0.91851	Stomach	0.994194	0.10231
AEN	0.918667	Stomach	0.994194	-0.102113
PFDN1	0.918827	Stomach	0.994194	-0.101911
CGA	0.918876	Stomach	0.994194	0.10185
PTGR2	0.91909	Stomach	0.994194	-0.10158
CDR2L	0.919135	Stomach	0.994194	-0.101523
ACHE	0.919399	Stomach	0.994194	-0.10119
CSF2RB	0.919484	Stomach	0.994194	0.101084
CSRP3	0.919677	Stomach	0.994194	-0.10084
ATG7	0.919705	Stomach	0.994194	0.100806
WDR97	0.919729	Stomach	0.994194	-0.100775
DNAJC3	0.919773	Stomach	0.994194	0.100719
LIPA	0.919888	Stomach	0.994194	0.100575
RFX8	0.919941	Stomach	0.994194	-0.100508
MCM6	0.920344	Stomach	0.994194	-0.1
EBAG9	0.920344	Stomach	0.994194	0.1
DPH1	0.920344	Stomach	0.994194	0.1
RAB11B	0.920497	Stomach	0.994194	-0.0998081
STPG1	0.92057	Stomach	0.994194	0.0997155
LRRC69	0.920791	Stomach	0.994194	0.0994368
SLC16A7	0.92087	Stomach	0.994194	-0.0993377
TXNDC9	0.920907	Stomach	0.994194	0.0992908
BCL2L1	0.920907	Stomach	0.994194	-0.0992908
P4HA2	0.920932	Stomach	0.994194	0.0992596
RP11-462G2.1	0.920984	Stomach	0.994194	0.0991943
FAM234A	0.921231	Stomach	0.994194	-0.0988835
CTB-60B18.10	0.921247	Stomach	0.994194	0.0988629
KIAA1549	0.921257	Stomach	0.994194	0.0988506
FBLN7	0.921495	Stomach	0.994194	0.0985507
TMEM8A	0.921499	Stomach	0.994194	-0.0985461
POLR2B	0.921595	Stomach	0.994194	-0.0984252
LYNX1	0.921678	Stomach	0.994194	-0.0983198
SNRPB2	0.921965	Stomach	0.994194	0.0979592
CD4	0.921993	Stomach	0.994194	0.0979238
KIF23	0.92207	Stomach	0.994194	0.0978261
CCNG1	0.922134	Stomach	0.994194	0.0977459
CASQ1	0.922407	Stomach	0.994194	0.0974026
ZNF483	0.922492	Stomach	0.994194	0.0972957
ABCB6	0.922734	Stomach	0.994194	-0.09699
OGFR	0.92275	Stomach	0.994194	-0.0969697
ACVR1C	0.922754	Stomach	0.994194	0.0969656
LINC02139	0.923077	Stomach	0.994194	0.0965584
TMTC1	0.923082	Stomach	0.994194	0.0965517
ALAD	0.92313	Stomach	0.994194	0.0964918
PRDM4	0.92314	Stomach	0.994194	0.0964787
KRT12	0.923212	Stomach	0.994194	-0.0963884
CTA-363E6.2	0.923269	Stomach	0.994194	-0.0963173
ZNF625	0.923341	Stomach	0.994194	0.0962264
NEK6	0.923419	Stomach	0.994194	0.0961274
LAMP1	0.923789	Stomach	0.994194	0.0956618
RASAL1	0.923797	Stomach	0.994194	-0.0956522
DCK	0.923798	Stomach	0.994194	-0.0956506
ANXA13	0.923848	Stomach	0.994194	0.0955882
ST3GAL2	0.923848	Stomach	0.994194	0.0955882
CCNI	0.923885	Stomach	0.994194	-0.0955414
ZNF181	0.92412	Stomach	0.994194	0.0952448
RNF8	0.924186	Stomach	0.994194	-0.0951618
ATG12	0.924257	Stomach	0.994194	0.0950725
AC005498.4	0.924402	Stomach	0.994194	0.0948905
PIGK	0.924402	Stomach	0.994194	0.0948905
RABEP1	0.924577	Stomach	0.994194	-0.0946695
CNOT1	0.924948	Stomach	0.994194	-0.0942029
AEBP1	0.924948	Stomach	0.994194	-0.0942029
ZNF654	0.924974	Stomach	0.994194	-0.0941704
SIGLEC11	0.925016	Stomach	0.994194	-0.0941176
SLC31A1	0.925016	Stomach	0.994194	-0.0941176
BRIP1	0.925035	Stomach	0.994194	-0.0940929
PSME4	0.925191	Stomach	0.994194	0.0938967
SPATA41	0.925381	Stomach	0.994194	-0.0936575
BASP1	0.925413	Stomach	0.994194	0.093617
FAM234B	0.925426	Stomach	0.994194	-0.0936015
SEZ6	0.925438	Stomach	0.994194	0.0935859
PLVAP	0.925441	Stomach	0.994194	0.0935822
GNAQ	0.92551	Stomach	0.994194	0.0934959
CCDC102A	0.925595	Stomach	0.994194	-0.0933882
DAP	0.925918	Stomach	0.994194	-0.0929822
TOMM70	0.925927	Stomach	0.994194	-0.0929705
ITGB8	0.926017	Stomach	0.994194	0.0928571
PBK	0.926041	Stomach	0.994194	-0.092827
CEP128	0.926076	Stomach	0.994194	-0.0927835
ZNF486	0.92613	Stomach	0.994194	-0.0927152
GTF3C1	0.926155	Stomach	0.994194	-0.0926829
CPB1	0.926191	Stomach	0.994194	-0.0926379
THAP10	0.926227	Stomach	0.994194	-0.0925926
SPAAR	0.926364	Stomach	0.994194	-0.0924198
ZNF862	0.926784	Stomach	0.994194	-0.0918919
LINC01119	0.926902	Stomach	0.994194	0.0917431
KIAA0825	0.927013	Stomach	0.994194	0.0916035
CTB-32O4.2	0.927075	Stomach	0.994194	0.0915254
CCNT2	0.927093	Stomach	0.994194	-0.0915033
ICE1	0.927179	Stomach	0.994194	-0.0913947
TMEM5	0.927218	Stomach	0.994194	-0.0913462
NOL11	0.927235	Stomach	0.994194	-0.0913242
EPCAM	0.927311	Stomach	0.994194	0.0912281
LTN1	0.927533	Stomach	0.994194	-0.0909488
ZNF236	0.927541	Stomach	0.994194	-0.0909394
SLC2A13	0.927678	Stomach	0.994194	-0.0907666
DNM3	0.927862	Stomach	0.994194	-0.090535
CCDC114	0.928066	Stomach	0.994194	0.0902778
COTL1	0.92817	Stomach	0.994194	-0.0901479
OPN1SW	0.928357	Stomach	0.994194	-0.0899125
CTD-2012J19.3	0.928422	Stomach	0.994194	-0.0898305
ZRANB2	0.928719	Stomach	0.994194	-0.0894569
SHARPIN	0.928965	Stomach	0.994194	0.0891473
LINC01393	0.929344	Stomach	0.994194	0.0886699
LINC01563	0.929387	Stomach	0.994194	-0.0886167
CTCF	0.929423	Stomach	0.994194	0.0885714
SIM2	0.929446	Stomach	0.994194	-0.0885417
LAMA2	0.929509	Stomach	0.994194	0.088463
PCDHA7	0.929709	Stomach	0.994194	-0.0882106
CDH26	0.929779	Stomach	0.994194	0.0881226
KCNK10	0.929798	Stomach	0.994194	-0.0880992
HEATR5A	0.929877	Stomach	0.994194	0.088
OSGIN1	0.930006	Stomach	0.994194	-0.0878378
DAPK1	0.930097	Stomach	0.994194	-0.0877234
SLC24A4	0.930202	Stomach	0.994194	0.0875912
MIA3	0.930274	Stomach	0.994194	-0.0875
DNAJC10	0.930274	Stomach	0.994194	0.0875
MFAP1	0.930274	Stomach	0.994194	0.0875
AHSA1	0.930328	Stomach	0.994194	-0.0874317
SMAD9	0.930586	Stomach	0.994194	0.0871075
WBSCR17	0.930706	Stomach	0.994194	-0.0869565
NGLY1	0.930706	Stomach	0.994194	0.0869565
SREK1IP1	0.930706	Stomach	0.994194	-0.0869565
GNAO1	0.93081	Stomach	0.994194	-0.0868263
CP	0.930851	Stomach	0.994194	0.0867747
SPI1	0.930882	Stomach	0.994194	-0.0867347
RNF111	0.930936	Stomach	0.994194	-0.0866667
RBM43	0.930959	Stomach	0.994194	0.0866379
SLC6A12	0.930996	Stomach	0.994194	-0.0865922
CLCA4	0.931038	Stomach	0.994194	0.0865385
CNTFR	0.931092	Stomach	0.994194	-0.0864713
KCTD20	0.931472	Stomach	0.994194	-0.0859929
CISD2	0.931487	Stomach	0.994194	-0.0859736
SDSL	0.931527	Stomach	0.994194	0.0859232
TMEM178B	0.931537	Stomach	0.994194	0.0859107
NDUFS5	0.931615	Stomach	0.994194	-0.0858127
RP11-495K9.5	0.931936	Stomach	0.994194	-0.0854093
FLYWCH1	0.931958	Stomach	0.994194	-0.0853822
GGACT	0.931958	Stomach	0.994194	0.0853811
RP11-834C11.4	0.931992	Stomach	0.994194	0.0853392
NMNAT3	0.932072	Stomach	0.994194	-0.0852385
SLC25A51	0.932093	Stomach	0.994194	0.085212
CTD-2521M24.13	0.932095	Stomach	0.994194	-0.0852089
SESN1	0.932101	Stomach	0.994194	0.0852018
SENP5	0.932177	Stomach	0.994194	0.0851064
RSPO2	0.932177	Stomach	0.994194	-0.0851064
PRKCQ	0.932354	Stomach	0.994194	0.0848841
SCAP	0.932356	Stomach	0.994194	0.0848806
DYNLL1	0.932408	Stomach	0.994194	0.0848153
FAM182B	0.932415	Stomach	0.994194	-0.0848071
METTL7A	0.932464	Stomach	0.994194	0.0847458
USP16	0.932464	Stomach	0.994194	0.0847458
DMTF1	0.932617	Stomach	0.994194	-0.0845528
TAC3	0.932756	Stomach	0.994194	-0.0843776
ANGPTL7	0.932988	Stomach	0.994194	-0.0840863
ZNF300	0.933	Stomach	0.994194	-0.0840708
MEGF10	0.93303	Stomach	0.994194	-0.0840336
TRABD2B	0.933044	Stomach	0.994194	-0.0840155
ANKRD13D	0.933175	Stomach	0.994194	0.0838509
WBP2NL	0.933207	Stomach	0.994194	-0.0838108
PARP11	0.933333	Stomach	0.994194	-0.0836523
GPR179	0.933586	Stomach	0.994194	0.0833333
ORMDL1	0.933648	Stomach	0.994194	0.0832558
CLCN3	0.93369	Stomach	0.994194	0.0832034
LINC00094	0.933698	Stomach	0.994194	0.0831934
CAMSAP2	0.933779	Stomach	0.994194	-0.0830908
TMEM94	0.933783	Stomach	0.994194	0.0830864
IL27RA	0.933816	Stomach	0.994194	-0.083045
ARIH2OS	0.934043	Stomach	0.994194	-0.0827586
DLG4	0.934043	Stomach	0.994194	0.0827586
ARIH2	0.934043	Stomach	0.994194	0.0827586
RP1-149A16.17	0.934366	Stomach	0.994194	-0.0823529
NAXE	0.934425	Stomach	0.994194	-0.0822785
ENO2	0.934425	Stomach	0.994194	0.0822785
SYTL3	0.934554	Stomach	0.994194	0.082117
PPAN	0.934606	Stomach	0.994194	0.0820513
TMED3	0.934612	Stomach	0.994194	0.0820433
ULK4	0.934749	Stomach	0.994194	0.0818713
ACACA	0.934939	Stomach	0.994194	-0.0816327
HDDC2	0.935045	Stomach	0.994194	-0.0814996
CYC1	0.935128	Stomach	0.994194	0.0813954
DUSP28	0.935226	Stomach	0.994194	0.0812709
TREH	0.935243	Stomach	0.994194	-0.08125
KIAA1683	0.935778	Stomach	0.994194	0.0805774
GATAD1	0.935856	Stomach	0.994194	-0.0804798
SMIM25	0.935884	Stomach	0.994194	-0.0804437
GNPAT	0.936005	Stomach	0.994194	-0.080292
CPO	0.936116	Stomach	0.994194	-0.0801525
TMPRSS2	0.936237	Stomach	0.994194	-0.08
PSMA3	0.936406	Stomach	0.994194	-0.0797872
APOBEC2	0.936432	Stomach	0.994194	0.0797546
XYLT1	0.936468	Stomach	0.994194	-0.0797101
KARS	0.93655	Stomach	0.994194	0.0796073
VDAC3	0.936599	Stomach	0.994194	-0.0795455
CCDC39	0.936742	Stomach	0.994194	-0.0793651
CHCHD10	0.936742	Stomach	0.994194	0.0793651
LINC00954	0.936766	Stomach	0.994194	-0.0793357
NTM	0.936819	Stomach	0.994194	-0.0792683
RSPH14	0.936819	Stomach	0.994194	-0.0792683
TRIM4	0.936924	Stomach	0.994194	-0.0791367
GPATCH4	0.936985	Stomach	0.994194	-0.0790598
GNG5	0.937068	Stomach	0.994194	-0.0789556
CPSF2	0.937087	Stomach	0.994194	-0.0789315
CD27	0.937161	Stomach	0.994194	0.0788382
GNPDA2	0.937178	Stomach	0.994194	0.0788172
LINC01694	0.937241	Stomach	0.994194	-0.0787381
SNTB1	0.937485	Stomach	0.994194	0.0784314
RABGGTA	0.937485	Stomach	0.994194	0.0784314
CNGA3	0.937485	Stomach	0.994194	0.0784314
ANKRD9	0.937528	Stomach	0.994194	0.0783773
BTBD3	0.937695	Stomach	0.994194	-0.0781668
XRN1	0.937817	Stomach	0.994194	-0.0780142
TARSL2	0.937928	Stomach	0.994194	0.0778745
HDAC1	0.938019	Stomach	0.994194	-0.0777597
ATP1B1	0.938063	Stomach	0.994194	0.0777049
RP11-51J9.6	0.93821	Stomach	0.994194	-0.0775194
RAB3B	0.938254	Stomach	0.994194	0.0774648
VSIG8	0.938274	Stomach	0.994194	0.0774398
DNAJC6	0.938307	Stomach	0.994194	0.0773974
PSMB2	0.938389	Stomach	0.994194	0.0772947
DHX35	0.938412	Stomach	0.994194	0.0772653
MCMBP	0.938436	Stomach	0.994194	-0.0772358
SLC10A1	0.938448	Stomach	0.994194	0.0772201
IMPAD1	0.938488	Stomach	0.994194	0.0771704
KRT222	0.938685	Stomach	0.994194	0.0769231
GPR37L1	0.938685	Stomach	0.994194	0.0769231
KCNAB3	0.938801	Stomach	0.994194	0.0767766
RP11-482M8.1	0.938816	Stomach	0.994194	-0.0767575
RP4-621B10.8	0.938872	Stomach	0.994194	-0.0766871
IDH3B	0.938955	Stomach	0.994194	0.0765832
SUZ12	0.93896	Stomach	0.994194	-0.0765766
ISYNA1	0.938979	Stomach	0.994194	-0.0765533
CHST3	0.93911	Stomach	0.994194	0.0763889
ATF5	0.939315	Stomach	0.994194	-0.0761308
ALS2CL	0.939318	Stomach	0.994194	-0.0761266
ZNF143	0.93935	Stomach	0.994194	-0.076087
TM9SF1	0.939459	Stomach	0.994194	0.0759494
KLC1	0.939547	Stomach	0.994194	0.0758393
DCTN3	0.939612	Stomach	0.994194	-0.0757576
KCNH6	0.939614	Stomach	0.994194	-0.0757553
CACNA2D3	0.939804	Stomach	0.994194	-0.0755162
TADA1	0.939942	Stomach	0.994194	-0.0753425
RP11-329B9.5	0.940001	Stomach	0.994194	0.0752688
GPR1	0.940039	Stomach	0.994194	0.0752212
DYNLT1	0.9401	Stomach	0.994194	0.0751445
RNF7	0.940112	Stomach	0.994194	0.0751295
SHCBP1	0.940215	Stomach	0.994194	-0.075
BTN2A1	0.940348	Stomach	0.994194	-0.074832
RP11-480A16.1	0.94035	Stomach	0.994194	-0.0748299
PEX5	0.940403	Stomach	0.994194	0.0747629
STK25	0.940427	Stomach	0.994194	0.0747331
RP5-1085F17.3	0.940489	Stomach	0.994194	-0.0746555
VSTM5	0.940603	Stomach	0.994194	0.0745126
YRDC	0.940605	Stomach	0.994194	-0.0745098
ROCK2	0.940617	Stomach	0.994194	0.0744947
SLC25A28	0.940677	Stomach	0.994194	-0.0744186
RP11-85A1.3	0.940677	Stomach	0.994194	-0.0744186
CLDN5	0.940783	Stomach	0.994194	-0.0742857
EID2B	0.940796	Stomach	0.994194	-0.0742697
ISOC1	0.940836	Stomach	0.994194	0.0742188
ATP7B	0.940901	Stomach	0.994194	0.074137
HECTD3	0.940926	Stomach	0.994194	0.0741064
C20orf203	0.940951	Stomach	0.994194	-0.0740741
ITM2B	0.941262	Stomach	0.994194	-0.0736842
GANC	0.941462	Stomach	0.994194	0.0734326
PLEKHB2	0.941492	Stomach	0.994194	0.0733945
TAB2	0.941529	Stomach	0.994194	-0.0733486
TAPBPL	0.941541	Stomach	0.994194	0.0733333
GGCX	0.941642	Stomach	0.994194	-0.0732068
NANP	0.941691	Stomach	0.994194	-0.0731444
CYB561D2	0.941779	Stomach	0.994194	0.0730337
NPRL2	0.941779	Stomach	0.994194	0.0730337
PEX2	0.941812	Stomach	0.994194	0.0729927
IGSF8	0.941812	Stomach	0.994194	-0.0729927
ZNF749	0.941812	Stomach	0.994194	-0.0729927
TMEM184B	0.941827	Stomach	0.994194	0.0729737
PHF24	0.941853	Stomach	0.994194	0.0729413
LEFTY2	0.941891	Stomach	0.994194	0.0728929
FBXO15	0.941927	Stomach	0.994194	-0.0728477
RAP1B	0.942023	Stomach	0.994194	0.0727273
ARL6IP5	0.942181	Stomach	0.994194	0.0725289
SOBP	0.94222	Stomach	0.994194	0.07248
F2RL1	0.942225	Stomach	0.994194	-0.0724735
AP3M2	0.942233	Stomach	0.994194	-0.0724638
PLA2G1B	0.942545	Stomach	0.994194	-0.0720721
MAP2K7	0.942545	Stomach	0.994194	-0.0720721
SPPL2B	0.942648	Stomach	0.994194	0.0719424
SPDYA	0.942648	Stomach	0.994194	0.0719424
ESCO1	0.942716	Stomach	0.994194	-0.0718563
CD59	0.942828	Stomach	0.994194	0.0717155
NR4A3	0.9429	Stomach	0.994194	-0.0716253
PARD6B	0.943025	Stomach	0.994194	-0.0714685
NAALAD2	0.943057	Stomach	0.994194	-0.0714286
NDUFV1	0.943057	Stomach	0.994194	0.0714286
CLSTN2	0.943241	Stomach	0.994194	-0.0711974
PITRM1	0.943242	Stomach	0.994194	0.0711954
NSMCE1	0.943326	Stomach	0.994194	-0.0710901
KSR1	0.94346	Stomach	0.994194	0.070922
FERMT2	0.94346	Stomach	0.994194	-0.070922
ISLR	0.94346	Stomach	0.994194	-0.070922
SEC31A	0.943507	Stomach	0.994194	-0.0708631
CKS1B	0.94356	Stomach	0.994194	-0.0707965
PTGDR	0.943595	Stomach	0.994194	0.0707524
ZFYVE16	0.943655	Stomach	0.994194	-0.0706767
PLA2G2C	0.943668	Stomach	0.994194	-0.0706601
APOBEC3A	0.943692	Stomach	0.994194	0.0706304
RTEL1	0.943767	Stomach	0.994194	0.0705362
FAM71E1	0.943785	Stomach	0.994194	0.0705128
SLFN13	0.943867	Stomach	0.994194	0.0704104
CYFIP2	0.944054	Stomach	0.994194	-0.0701754
TRIM65	0.944095	Stomach	0.994194	0.0701243
PCOLCE	0.944108	Stomach	0.994194	0.070107
PARD6G	0.944249	Stomach	0.994194	0.0699301
CRABP1	0.944249	Stomach	0.994194	0.0699301
AJ011932.1	0.944261	Stomach	0.994194	-0.0699156
CASC9	0.944282	Stomach	0.994194	0.0698891
DUSP2	0.887788	Esophagus_Mucosa	0.994197	-0.141104
OSBPL3	0.88785	Esophagus_Mucosa	0.994197	0.141026
LPAR6	0.887883	Esophagus_Mucosa	0.994197	0.140984
THAP12	0.950276	Artery_Coronary	0.994199	-0.0623608
ZNF17	0.921301	Whole_Blood	0.9942	-0.0987952
BIN2	0.921325	Whole_Blood	0.9942	0.0987654
UPK1A	0.921452	Whole_Blood	0.9942	0.0986055
FGD6	0.921518	Whole_Blood	0.9942	0.0985222
ACAD11	0.921758	Whole_Blood	0.9942	0.0982191
WBP4	0.921762	Whole_Blood	0.9942	0.0982143
ELF1	0.921762	Whole_Blood	0.9942	0.0982143
KIF23	0.92207	Whole_Blood	0.9942	0.0978261
C2orf68	0.922185	Whole_Blood	0.9942	0.0976821
KCTD12	0.922321	Whole_Blood	0.9942	0.0975104
ADM2	0.922365	Whole_Blood	0.9942	0.0974548
PGBD1	0.92243	Whole_Blood	0.9942	-0.0973729
ZNF335	0.922433	Whole_Blood	0.9942	0.0973697
KIAA0040	0.922534	Whole_Blood	0.9942	0.0972417
IL18R1	0.922607	Whole_Blood	0.9942	0.0971507
SYT1	0.92268	Whole_Blood	0.9942	-0.0970586
ABCB6	0.922734	Whole_Blood	0.9942	0.09699
CR2	0.922784	Whole_Blood	0.9942	0.0969278
RP11-428J1.5	0.922795	Whole_Blood	0.9942	-0.0969137
THBS1	0.922798	Whole_Blood	0.9942	-0.0969096
DAPL1	0.944421	Stomach	0.9942	-0.0697147
LINC01140	0.944457	Stomach	0.9942	-0.0696696
CLK4	0.873765	Cells_EBV-transformed_lymphocytes	0.994203	0.158879
VPS37B	0.869467	Brain_Cortex	0.994204	0.164336
GRM2	0.869633	Brain_Cortex	0.994204	0.164125
CLUAP1	0.869699	Brain_Cortex	0.994204	0.164041
AQP5	0.869714	Brain_Cortex	0.994204	-0.164021
PRR13	0.869714	Brain_Cortex	0.994204	-0.164021
HERC1	0.869714	Brain_Cortex	0.994204	0.164021
LIPH	0.869795	Brain_Cortex	0.994204	-0.163919
PPP4R1-AS1	0.869856	Brain_Cortex	0.994204	-0.163842
GNE	0.923229	Whole_Blood	0.994207	0.0963668
RP11-95D17.1	0.923245	Whole_Blood	0.994207	-0.096347
ZNF625	0.923341	Whole_Blood	0.994207	0.0962264
SPDYE6	0.923398	Whole_Blood	0.994207	-0.0961538
ANKRD27	0.923456	Whole_Blood	0.994207	0.0960809
PIF1	0.92359	Whole_Blood	0.994207	-0.0959124
FBF1	0.923642	Whole_Blood	0.994207	0.0958466
RASAL1	0.923797	Whole_Blood	0.994207	-0.0956522
TAF4B	0.92381	Whole_Blood	0.994207	0.0956356
RP11-596C23.2	0.923913	Whole_Blood	0.994207	-0.0955056
LAMTOR5	0.924055	Whole_Blood	0.994207	0.0953276
PTPRN	0.924068	Whole_Blood	0.994207	0.0953108
ACRBP	0.924126	Whole_Blood	0.994207	0.0952381
CYB5B	0.924402	Whole_Blood	0.994207	0.0948905
ADGRG5	0.924402	Whole_Blood	0.994207	0.0948905
IQGAP1	0.924626	Whole_Blood	0.994207	-0.0946077
AOAH	0.924737	Whole_Blood	0.994207	0.0944686
POLR2J2	0.924791	Whole_Blood	0.994207	0.0944
FAM216A	0.924838	Whole_Blood	0.994207	-0.0943409
BAIAP2L1	0.92494	Whole_Blood	0.994207	-0.0942128
WFS1	0.924948	Whole_Blood	0.994207	-0.0942029
DTNA	0.924955	Whole_Blood	0.994207	0.0941941
SIGLEC11	0.925016	Whole_Blood	0.994207	-0.0941176
MRPL52	0.925078	Whole_Blood	0.994207	0.0940389
TEP1	0.925213	Whole_Blood	0.994207	-0.0938699
EMC1	0.925262	Whole_Blood	0.994207	0.0938077
TRIP11	0.925305	Whole_Blood	0.994207	0.0937535
SPATA41	0.925381	Whole_Blood	0.994207	-0.0936575
PDZK1IP1	0.925581	Whole_Blood	0.994207	-0.0934066
ROGDI	0.925639	Whole_Blood	0.994207	0.0933333
SHARPIN	0.925885	Whole_Blood	0.994207	0.0930233
ZNF25	0.9259	Whole_Blood	0.994207	0.0930046
USP44	0.925924	Whole_Blood	0.994207	-0.0929746
CDHR5	0.92593	Whole_Blood	0.994207	0.0929671
PLN	0.865883	Breast_Mammary_Tissue	0.99421	-0.16889
TM9SF1	0.939459	Colon_Transverse	0.994212	0.0759494
MAP2K5	0.939573	Colon_Transverse	0.994212	-0.075806
KCNH6	0.939614	Colon_Transverse	0.994212	-0.0757553
RFX3	0.787303	Brain_Frontal_Cortex_BA9	0.994219	-0.269814
RWDD2B	0.787326	Brain_Frontal_Cortex_BA9	0.994219	0.269785
DIRC3-AS1	0.787575	Brain_Frontal_Cortex_BA9	0.994219	0.269461
BRD9	0.78785	Brain_Frontal_Cortex_BA9	0.994219	0.269103
MAB21L3	0.787865	Brain_Frontal_Cortex_BA9	0.994219	-0.269084
KIF11	0.787905	Brain_Frontal_Cortex_BA9	0.994219	0.269032
ACY3	0.788031	Brain_Frontal_Cortex_BA9	0.994219	-0.268868
ZNF18	0.788103	Brain_Frontal_Cortex_BA9	0.994219	0.268775
SRL	0.788189	Brain_Frontal_Cortex_BA9	0.994219	0.268663
SPTBN1	0.788191	Brain_Frontal_Cortex_BA9	0.994219	0.268661
LNPEP	0.788374	Brain_Frontal_Cortex_BA9	0.994219	0.268423
PSMF1	0.788393	Brain_Frontal_Cortex_BA9	0.994219	0.268398
FEZ1	0.788474	Brain_Frontal_Cortex_BA9	0.994219	-0.268293
RP11-63E9.1	0.788545	Brain_Frontal_Cortex_BA9	0.994219	-0.2682
CTD-2315E11.1	0.788549	Brain_Frontal_Cortex_BA9	0.994219	0.268195
CA11	0.788736	Brain_Frontal_Cortex_BA9	0.994219	0.267953
UROC1	0.78877	Brain_Frontal_Cortex_BA9	0.994219	0.267908
LINC01476	0.789121	Brain_Frontal_Cortex_BA9	0.994219	0.267452
GTF2E2	0.789129	Brain_Frontal_Cortex_BA9	0.994219	0.267442
RP11-402G3.5	0.789177	Brain_Frontal_Cortex_BA9	0.994219	-0.26738
CTC-461F20.1	0.789213	Brain_Frontal_Cortex_BA9	0.994219	0.267332
CFAP97	0.789562	Brain_Frontal_Cortex_BA9	0.994219	-0.266879
LINC00997	0.789573	Brain_Frontal_Cortex_BA9	0.994219	0.266865
RPL36	0.78969	Brain_Frontal_Cortex_BA9	0.994219	0.266714
MCF2L2	0.789726	Brain_Frontal_Cortex_BA9	0.994219	-0.266667
PRELID3B	0.789984	Brain_Frontal_Cortex_BA9	0.994219	-0.266332
GNRH2	0.790017	Brain_Frontal_Cortex_BA9	0.994219	0.266289
DUSP7	0.79003	Brain_Frontal_Cortex_BA9	0.994219	0.266272
VPS4B	0.790059	Brain_Frontal_Cortex_BA9	0.994219	-0.266234
BOK	0.790095	Brain_Frontal_Cortex_BA9	0.994219	0.266187
MAST3	0.790113	Brain_Frontal_Cortex_BA9	0.994219	-0.266164
MAIP1	0.79021	Brain_Frontal_Cortex_BA9	0.994219	0.266038
LCOR	0.790295	Brain_Frontal_Cortex_BA9	0.994219	-0.265928
SCAND1	0.790563	Brain_Frontal_Cortex_BA9	0.994219	0.26558
LINC00500	0.790694	Brain_Frontal_Cortex_BA9	0.994219	0.265409
XXbac-BPGBPG55C20.1	0.790722	Brain_Frontal_Cortex_BA9	0.994219	-0.265374
ZNF248	0.790796	Brain_Frontal_Cortex_BA9	0.994219	0.265277
ZNF83	0.790803	Brain_Frontal_Cortex_BA9	0.994219	0.265268
CASS4	0.79086	Brain_Frontal_Cortex_BA9	0.994219	-0.265193
GPR180	0.790893	Brain_Frontal_Cortex_BA9	0.994219	0.265151
DUSP12	0.791133	Brain_Frontal_Cortex_BA9	0.994219	0.26484
LINC00921	0.791236	Brain_Frontal_Cortex_BA9	0.994219	-0.264706
ABCC5	0.791236	Brain_Frontal_Cortex_BA9	0.994219	-0.264706
GEMIN7	0.791236	Brain_Frontal_Cortex_BA9	0.994219	0.264706
ASAP3	0.791326	Brain_Frontal_Cortex_BA9	0.994219	0.264589
COL27A1	0.791411	Brain_Frontal_Cortex_BA9	0.994219	-0.264479
DFFB	0.791416	Brain_Frontal_Cortex_BA9	0.994219	0.264472
PP2D1	0.791497	Brain_Frontal_Cortex_BA9	0.994219	-0.264368
TRAF3IP1	0.791544	Brain_Frontal_Cortex_BA9	0.994219	-0.264307
STXBP2	0.791595	Brain_Frontal_Cortex_BA9	0.994219	0.26424
PCDHB4	0.791664	Brain_Frontal_Cortex_BA9	0.994219	-0.264151
COL3A1	0.791696	Brain_Frontal_Cortex_BA9	0.994219	-0.264108
GPANK1	0.791782	Brain_Frontal_Cortex_BA9	0.994219	0.263997
ILKAP	0.791866	Brain_Frontal_Cortex_BA9	0.994219	0.263889
ZNF396	0.791904	Brain_Frontal_Cortex_BA9	0.994219	-0.263839
DZIP3	0.792155	Brain_Frontal_Cortex_BA9	0.994219	0.263514
SMTNL2	0.792231	Brain_Frontal_Cortex_BA9	0.994219	0.263415
ANO10	0.792615	Brain_Frontal_Cortex_BA9	0.994219	-0.262917
DOPEY1	0.792689	Brain_Frontal_Cortex_BA9	0.994219	-0.262821
ZNF155	0.792713	Brain_Frontal_Cortex_BA9	0.994219	-0.262789
RP11-9G1.3	0.792725	Brain_Frontal_Cortex_BA9	0.994219	0.262774
LINC01773	0.792725	Brain_Frontal_Cortex_BA9	0.994219	-0.262774
PDLIM4	0.792725	Brain_Frontal_Cortex_BA9	0.994219	0.262774
ANO6	0.792747	Brain_Frontal_Cortex_BA9	0.994219	0.262745
FAM151B	0.792773	Brain_Frontal_Cortex_BA9	0.994219	0.262712
EPG5	0.792828	Brain_Frontal_Cortex_BA9	0.994219	-0.262641
MSC	0.79287	Brain_Frontal_Cortex_BA9	0.994219	0.262585
DSCR9	0.792953	Brain_Frontal_Cortex_BA9	0.994219	0.262479
GNGT2	0.793004	Brain_Frontal_Cortex_BA9	0.994219	0.262411
LINC01252	0.793074	Brain_Frontal_Cortex_BA9	0.994219	-0.26232
GLIPR2	0.926209	Thyroid	0.99422	-0.0926158
CDH15	0.96169	Esophagus_Muscularis	0.99422	-0.0480331
RP11-347I19.7	0.961793	Esophagus_Muscularis	0.99422	-0.0479042
OXTR	0.961901	Esophagus_Muscularis	0.99422	0.0477684
OR13A1	0.96202	Esophagus_Muscularis	0.99422	0.047619
EPOP	0.96202	Esophagus_Muscularis	0.99422	-0.047619
EIF3F	0.962045	Esophagus_Muscularis	0.99422	-0.0475871
C1orf123	0.887997	Esophagus_Mucosa	0.994223	-0.140839
PAK6	0.888065	Esophagus_Mucosa	0.994223	0.140753
HSPA2	0.828611	Brain_Hippocampus	0.994227	-0.216484
ZNF547	0.828988	Brain_Hippocampus	0.994227	-0.216
MUC7	0.829232	Brain_Hippocampus	0.994227	-0.215686
WASHC3	0.829236	Brain_Hippocampus	0.994227	0.215681
USP54	0.829289	Brain_Hippocampus	0.994227	0.215613
PPP4R1-AS1	0.829303	Brain_Hippocampus	0.994227	-0.215595
WASHC5	0.82934	Brain_Hippocampus	0.994227	-0.215548
N4BP1	0.829535	Brain_Hippocampus	0.994227	0.215297
EIF2AK2	0.829566	Brain_Hippocampus	0.994227	-0.215259
DBNDD2	0.829575	Brain_Hippocampus	0.994227	-0.215247
LINC00493	0.829666	Brain_Hippocampus	0.994227	-0.21513
RP11-1008C21.1	0.829735	Brain_Hippocampus	0.994227	-0.215041
NLRC3	0.829807	Brain_Hippocampus	0.994227	0.21495
KIF26A	0.829845	Brain_Hippocampus	0.994227	-0.214901
RPA1	0.829851	Brain_Hippocampus	0.994227	0.214892
CTB-58E17.1	0.829898	Brain_Hippocampus	0.994227	0.214833
KCND2	0.870062	Brain_Cortex	0.994228	-0.16358
TLR4	0.870107	Brain_Cortex	0.994228	0.163522
PLOD3	0.870365	Brain_Cortex	0.994228	0.163194
DNAJC19	0.870394	Brain_Cortex	0.994228	0.163158
THYN1	0.870424	Brain_Cortex	0.994228	-0.163121
SPTBN4	0.870424	Brain_Cortex	0.994228	0.163121
AMH	0.870483	Brain_Cortex	0.994228	-0.163045
SLC38A7	0.8706	Brain_Cortex	0.994228	-0.162896
KLHDC9	0.870621	Brain_Cortex	0.994228	0.162869
USE1	0.933786	Brain_Putamen_basal_ganglia	0.994232	-0.0830825
ALKBH3	0.933813	Brain_Putamen_basal_ganglia	0.994232	-0.0830488
DIRAS1	0.92577	Skin_Sun_Exposed_Lower_leg	0.994232	0.0931677
FLVCR2	0.92577	Skin_Sun_Exposed_Lower_leg	0.994232	-0.0931677
SPSB1	0.925965	Skin_Sun_Exposed_Lower_leg	0.994232	0.0929223
RP11-571L19.8	0.925986	Skin_Sun_Exposed_Lower_leg	0.994232	0.0928959
SOWAHB	0.926017	Skin_Sun_Exposed_Lower_leg	0.994232	0.0928571
ENO3	0.926017	Skin_Sun_Exposed_Lower_leg	0.994232	0.0928571
PGD	0.895536	Liver	0.994241	-0.131302
PTGFRN	0.900524	Artery_Aorta	0.994242	0.125
CYC1	0.900524	Artery_Aorta	0.994242	0.125
C11orf96	0.900524	Artery_Aorta	0.994242	-0.125
KIF1A	0.944249	Artery_Tibial	0.994243	-0.0699301
ALS2CL	0.94451	Artery_Tibial	0.994243	0.0696023
SDS	0.944596	Artery_Tibial	0.994243	0.0694947
MYBBP1A	0.944622	Artery_Tibial	0.994243	0.0694619
IBSP	0.944636	Artery_Tibial	0.994243	-0.0694444
NPHP1	0.944671	Artery_Tibial	0.994243	0.0694006
NANP	0.944745	Artery_Tibial	0.994243	-0.0693069
RP11-7K24.3	0.944857	Artery_Tibial	0.994243	0.0691663
LINC01588	0.944891	Artery_Tibial	0.994243	0.0691244
SLC39A13	0.945017	Artery_Tibial	0.994243	-0.0689655
E2F1	0.945017	Artery_Tibial	0.994243	0.0689655
ZFAND1	0.945212	Artery_Tibial	0.994243	0.0687204
RAB11FIP5	0.945255	Artery_Tibial	0.994243	0.0686665
FLAD1	0.945321	Artery_Tibial	0.994243	-0.0685841
PPID	0.945349	Artery_Tibial	0.994243	0.0685483
TRIAP1	0.945393	Artery_Tibial	0.994243	-0.0684932
ZNF22	0.785923	Brain_Substantia_nigra	0.994244	0.271609
MAT1A	0.880269	Brain_Cerebellum	0.994247	-0.150628
SUPT4H1	0.880341	Brain_Cerebellum	0.994247	0.150536
PSPN	0.92606	Whole_Blood	0.994249	-0.092803
SEC14L6	0.793246	Brain_Frontal_Cortex_BA9	0.99425	0.262098
LINC01239	0.793268	Brain_Frontal_Cortex_BA9	0.99425	-0.262069
RPL17	0.920127	Brain_Hypothalamus	0.99425	-0.100274
BATF2	0.925336	smultixcan	0.994252	-0.280762
GTF3C1	0.926155	Whole_Blood	0.994252	-0.0926829
PTPN21	0.90466	Adrenal_Gland	0.994255	-0.119777
DDX42	0.904706	Adrenal_Gland	0.994255	0.119718
ZNFX1	0.904853	Adrenal_Gland	0.994255	-0.119534
WDR76	0.904994	Adrenal_Gland	0.994255	-0.119355
DNLZ	0.9051	Adrenal_Gland	0.994255	0.119221
NDUFAB1	0.905157	Adrenal_Gland	0.994255	0.119149
ENO3	0.905238	Adrenal_Gland	0.994255	0.119048
RP11-54A9.1	0.90537	Adrenal_Gland	0.994255	-0.118881
CTB-32O4.3	0.90537	Adrenal_Gland	0.994255	-0.118881
ZNF585A	0.905441	Adrenal_Gland	0.994255	-0.11879
PODN	0.905691	Adrenal_Gland	0.994255	-0.118475
DEFB124	0.905734	Adrenal_Gland	0.994255	0.118421
KDM1A	0.905777	Adrenal_Gland	0.994255	0.118367
BCL2L1	0.905799	Adrenal_Gland	0.994255	-0.118339
DKFZp779M0652	0.905895	Adrenal_Gland	0.994255	0.118218
IL12A	0.905924	Adrenal_Gland	0.994255	-0.118182
TBX2	0.905949	Adrenal_Gland	0.994255	-0.11815
PRRT2	0.845297	Brain_Caudate_basal_ganglia	0.994255	0.195122
CTD-2515H24.2	0.890918	Brain_Spinal_cord_cervical_c-1	0.994257	0.137143
VAV1	0.891275	Brain_Spinal_cord_cervical_c-1	0.994257	0.136691
RGS14	0.891275	Brain_Spinal_cord_cervical_c-1	0.994257	-0.136691
TRIM17	0.891369	Brain_Spinal_cord_cervical_c-1	0.994257	-0.136573
FBXO22	0.891416	Brain_Spinal_cord_cervical_c-1	0.994257	-0.136513
TWF2	0.891516	Brain_Spinal_cord_cervical_c-1	0.994257	0.136386
VILL	0.891534	Brain_Spinal_cord_cervical_c-1	0.994257	0.136364
ARL6IP4	0.891534	Brain_Spinal_cord_cervical_c-1	0.994257	0.136364
GSTT2B	0.806038	Brain_Cerebellar_Hemisphere	0.994258	0.24554
C1QTNF9B	0.945486	Artery_Tibial	0.994258	0.0683761
FAM135A	0.919254	Esophagus_Gastroesophageal_Junction	0.994262	0.101373
SNTB1	0.919452	Esophagus_Gastroesophageal_Junction	0.994262	-0.101124
TMOD3	0.919542	Esophagus_Gastroesophageal_Junction	0.994262	-0.10101
CTHRC1	0.919586	Esophagus_Gastroesophageal_Junction	0.994262	-0.100955
PTPN5	0.919723	Esophagus_Gastroesophageal_Junction	0.994262	-0.100783
WDR97	0.919729	Esophagus_Gastroesophageal_Junction	0.994262	-0.100775
PPIH	0.919773	Esophagus_Gastroesophageal_Junction	0.994262	-0.100719
MCM3AP	0.919773	Esophagus_Gastroesophageal_Junction	0.994262	-0.100719
ARC	0.919875	Esophagus_Gastroesophageal_Junction	0.994262	0.100592
ATP8B4	0.919918	Esophagus_Gastroesophageal_Junction	0.994262	-0.100537
STPG1	0.919952	Esophagus_Gastroesophageal_Junction	0.994262	0.100494
AP001628.7	0.920011	Esophagus_Gastroesophageal_Junction	0.994262	-0.100419
DMAP1	0.866053	Breast_Mammary_Tissue	0.994265	0.168675
FAM131C	0.866093	Breast_Mammary_Tissue	0.994265	0.168624
CTD-2012J19.3	0.926447	Colon_Sigmoid	0.994268	-0.092316
NCL	0.845478	Brain_Caudate_basal_ganglia	0.994269	0.194892
PCBD1	0.845724	Brain_Caudate_basal_ganglia	0.994269	0.194578
KDM5A	0.845896	Brain_Caudate_basal_ganglia	0.994269	-0.194357
PAQR3	0.845952	Brain_Caudate_basal_ganglia	0.994269	-0.194286
PSMC1	0.845984	Brain_Caudate_basal_ganglia	0.994269	0.194245
RP11-560I19.1	0.845984	Brain_Caudate_basal_ganglia	0.994269	0.194245
KIAA1755	0.846005	Brain_Caudate_basal_ganglia	0.994269	-0.194219
SPATC1	0.846017	Brain_Caudate_basal_ganglia	0.994269	0.194203
DNAJC18	0.846065	Brain_Caudate_basal_ganglia	0.994269	0.194142
FZD6	0.862151	Brain_Nucleus_accumbens_basal_ganglia	0.994269	-0.173636
ATP6V0D1	0.888187	Esophagus_Mucosa	0.994271	0.140598
PLEKHG5	0.906144	Adrenal_Gland	0.994272	-0.117904
RBM15B	0.906235	Adrenal_Gland	0.994272	-0.117788
CHST15	0.906277	Adrenal_Gland	0.994272	0.117736
RP11-255C15.3	0.906347	Adrenal_Gland	0.994272	0.117647
ARF5	0.906403	Adrenal_Gland	0.994272	0.117576
RP11-956E11.1	0.92543	smultixcan	0.994277	0.0935961
PAFAH1B1	0.925451	smultixcan	0.994277	-0.341817
USO1	0.846321	Brain_Caudate_basal_ganglia	0.994278	0.193815
RBFADN	0.846362	Brain_Caudate_basal_ganglia	0.994278	0.193762
BPGM	0.846762	Brain_Caudate_basal_ganglia	0.994278	-0.193251
TSHR	0.846878	Brain_Caudate_basal_ganglia	0.994278	0.193103
ABCF2	0.846878	Brain_Caudate_basal_ganglia	0.994278	-0.193103
GTSE1-AS1	0.846944	Brain_Caudate_basal_ganglia	0.994278	0.193018
ZBED2	0.847071	Brain_Caudate_basal_ganglia	0.994278	0.192857
RIOX1	0.847138	Brain_Caudate_basal_ganglia	0.994278	-0.192771
SLC16A14	0.847275	Brain_Caudate_basal_ganglia	0.994278	0.192597
STX16	0.847276	Brain_Caudate_basal_ganglia	0.994278	-0.192596
KLK5	0.847321	Brain_Caudate_basal_ganglia	0.994278	0.192538
UBE3B	0.847375	Brain_Caudate_basal_ganglia	0.994278	0.192469
AK8	0.847386	Brain_Caudate_basal_ganglia	0.994278	0.192455
GALR1	0.847671	Brain_Caudate_basal_ganglia	0.994278	0.19209
SFXN3	0.847697	Brain_Caudate_basal_ganglia	0.994278	-0.192058
CAMSAP2	0.847727	Brain_Caudate_basal_ganglia	0.994278	-0.19202
ABHD15	0.847733	Brain_Caudate_basal_ganglia	0.994278	-0.192012
RP11-177J6.1	0.847806	Brain_Caudate_basal_ganglia	0.994278	-0.191919
LINC00334	0.847851	Brain_Caudate_basal_ganglia	0.994278	-0.191861
PTBP2	0.847897	Brain_Caudate_basal_ganglia	0.994278	-0.191802
C1orf159	0.847943	Brain_Caudate_basal_ganglia	0.994278	0.191743
CCT6B	0.847946	Brain_Caudate_basal_ganglia	0.994278	0.19174
C5orf42	0.848014	Brain_Caudate_basal_ganglia	0.994278	0.191653
BMP2K	0.848088	Brain_Caudate_basal_ganglia	0.994278	-0.191558
OPRL1	0.731549	Ovary	0.994281	0.343066
NT5DC1	0.73155	Ovary	0.994281	0.343064
TMEM221	0.814649	Adipose_Visceral_Omentum	0.994283	0.234432
DDT	0.814763	Adipose_Visceral_Omentum	0.994283	-0.234286
ZNF233	0.814858	Adipose_Visceral_Omentum	0.994283	-0.234163
LINC01914	0.815065	Adipose_Visceral_Omentum	0.994283	0.233897
FAM98C	0.815135	Adipose_Visceral_Omentum	0.994283	-0.233806
SLA	0.815273	Adipose_Visceral_Omentum	0.994283	0.233629
CTD-2339F6.1	0.815314	Adipose_Visceral_Omentum	0.994283	-0.233577
RP11-574K11.29	0.815314	Adipose_Visceral_Omentum	0.994283	0.233577
FPR3	0.815554	Adipose_Visceral_Omentum	0.994283	-0.233268
SLC6A6	0.815821	Adipose_Visceral_Omentum	0.994283	-0.232923
CUTA	0.815902	Adipose_Visceral_Omentum	0.994283	0.232819
INVS	0.815971	Adipose_Visceral_Omentum	0.994283	0.23273
C12orf73	0.816077	Adipose_Visceral_Omentum	0.994283	-0.232594
HDHD3	0.816276	Adipose_Visceral_Omentum	0.994283	0.232338
TRIM61	0.816351	Adipose_Visceral_Omentum	0.994283	-0.23224
AC104653.1	0.816427	Adipose_Visceral_Omentum	0.994283	0.232143
PLAC9	0.816451	Adipose_Visceral_Omentum	0.994283	-0.232112
TST	0.816467	Adipose_Visceral_Omentum	0.994283	-0.232091
QPCT	0.816628	Adipose_Visceral_Omentum	0.994283	0.231884
ZNF518A	0.816662	Adipose_Visceral_Omentum	0.994283	-0.23184
MAP3K7CL	0.8167	Adipose_Visceral_Omentum	0.994283	0.231791
ZNF75A	0.816703	Adipose_Visceral_Omentum	0.994283	-0.231788
TIGD7	0.816703	Adipose_Visceral_Omentum	0.994283	0.231788
SLC37A4	0.816872	Adipose_Visceral_Omentum	0.994283	-0.23157
ZNF429	0.816879	Adipose_Visceral_Omentum	0.994283	-0.231562
PDLIM5	0.816905	Adipose_Visceral_Omentum	0.994283	0.231527
EIF4EBP1	0.817121	Adipose_Visceral_Omentum	0.994283	-0.23125
RP4-761J14.10	0.817123	Adipose_Visceral_Omentum	0.994283	0.231247
METTL7B	0.817165	Adipose_Visceral_Omentum	0.994283	-0.231193
SAMD14	0.817194	Adipose_Visceral_Omentum	0.994283	-0.231156
RPL8	0.817325	Adipose_Visceral_Omentum	0.994283	-0.230987
DCLK3	0.817383	Adipose_Visceral_Omentum	0.994283	-0.230912
UBE3B	0.817461	Adipose_Visceral_Omentum	0.994283	0.230812
FRMD3	0.817494	Adipose_Visceral_Omentum	0.994283	0.230769
ZC3H13	0.817494	Adipose_Visceral_Omentum	0.994283	0.230769
LRRIQ1	0.817494	Adipose_Visceral_Omentum	0.994283	-0.230769
THEM5	0.817556	Adipose_Visceral_Omentum	0.994283	0.230689
NDUFA3	0.817666	Adipose_Visceral_Omentum	0.994283	-0.230548
WIPF2	0.81777	Adipose_Visceral_Omentum	0.994283	-0.230415
TSHZ2	0.81777	Adipose_Visceral_Omentum	0.994283	0.230415
CXCR1	0.817905	Adipose_Visceral_Omentum	0.994283	-0.230241
SMCO4	0.817924	Adipose_Visceral_Omentum	0.994283	-0.230216
ZNF181	0.817983	Adipose_Visceral_Omentum	0.994283	0.230139
METTL24	0.9244	Prostate	0.994291	-0.0948924
CTA-14H9.5	0.924402	Prostate	0.994291	-0.0948905
SLFN5	0.924402	Prostate	0.994291	-0.0948905
RAB6A	0.924402	Prostate	0.994291	0.0948905
LAMTOR3	0.924556	Prostate	0.994291	-0.094697
KLHL33	0.924686	Prostate	0.994291	0.0945321
TTC12	0.924768	Prostate	0.994291	-0.094429
ZNF654	0.924974	Prostate	0.994291	0.0941704
ZNF587	0.925202	Prostate	0.994291	-0.0938836
TMX2	0.925204	Prostate	0.994291	-0.0938809
CCT6A	0.925397	Prostate	0.994291	0.0936375
GNAQ	0.92551	Prostate	0.994291	0.0934959
LRRC1	0.925623	Prostate	0.994291	0.0933536
TANC2	0.925857	Prostate	0.994291	-0.0930582
SHARPIN	0.925885	Prostate	0.994291	0.0930233
HOXB5	0.925885	Prostate	0.994291	-0.0930233
PBK	0.926041	Prostate	0.994291	-0.092827
MKRN2	0.926059	Prostate	0.994291	-0.0928043
PSPN	0.92606	Prostate	0.994291	-0.092803
MBTPS1	0.926108	Prostate	0.994291	0.0927424
ATP1A4	0.926143	Prostate	0.994291	-0.092699
GTF3C1	0.926155	Prostate	0.994291	-0.0926829
MAL2	0.926198	Prostate	0.994291	-0.0926297
THAP10	0.926227	Prostate	0.994291	-0.0925926
PLEKHA8	0.9263	Prostate	0.994291	-0.0925009
APBB1	0.926346	Prostate	0.994291	-0.0924425
OR1L8	0.926614	Prostate	0.994291	-0.0921053
LINC00839	0.926728	Prostate	0.994291	-0.091962
LINC01119	0.926902	Prostate	0.994291	0.0917431
ROBO1	0.926963	Prostate	0.994291	0.0916667
FABP3	0.927047	Prostate	0.994291	-0.0915608
CRYBB2	0.927056	Prostate	0.994291	0.0915493
KIAA1191	0.92706	Prostate	0.994291	0.0915443
CCNT2	0.927093	Prostate	0.994291	-0.0915033
AC073283.4	0.927311	Prostate	0.994291	0.0912281
NPM3	0.92744	Prostate	0.994291	0.0910666
TADA2A	0.9276	Prostate	0.994291	0.0908645
CLDND1	0.927717	Prostate	0.994291	-0.0907173
SPATA17	0.927788	Prostate	0.994291	-0.0906282
NEK3	0.928066	Prostate	0.994291	0.0902778
ANGPT4	0.928182	Prostate	0.994291	0.0901323
GMPR2	0.928599	Prostate	0.994291	0.0896081
ZRANB2	0.928719	Prostate	0.994291	-0.0894569
RP11-420A23.1	0.928751	Prostate	0.994291	0.089417
APLF	0.928957	Prostate	0.994291	0.0891566
SYT9	0.928965	Prostate	0.994291	0.0891473
C17orf97	0.929099	Prostate	0.994291	0.0889779
PARP11	0.929111	Prostate	0.994291	-0.0889629
NUP85	0.929177	Prostate	0.994291	-0.0888806
HIF3A	0.92922	Prostate	0.994291	-0.0888259
ANKMY1	0.92927	Prostate	0.994291	-0.0887639
CTCF	0.929423	Prostate	0.994291	0.0885714
CCNC	0.929555	Prostate	0.994291	-0.0884047
COX7C	0.929581	Prostate	0.994291	0.0883721
CTD-2287O16.4	0.92969	Prostate	0.994291	-0.0882353
RP11-51J9.6	0.929779	Prostate	0.994291	0.0881226
HEATR5A	0.929877	Prostate	0.994291	0.088
KCP	0.930202	Prostate	0.994291	-0.0875912
CTA-363E6.2	0.930202	Prostate	0.994291	0.0875912
DCP1B	0.930202	Prostate	0.994291	-0.0875912
MFAP1	0.930274	Prostate	0.994291	0.0875
KIAA1683	0.93028	Prostate	0.994291	0.0874931
AHSA1	0.930328	Prostate	0.994291	-0.0874317
HES4	0.930706	Prostate	0.994291	0.0869565
SPI1	0.930882	Prostate	0.994291	-0.0867347
WBP4	0.930901	Prostate	0.994291	0.086711
TMEM168	0.930919	Prostate	0.994291	0.0866885
RNF111	0.930936	Prostate	0.994291	-0.0866667
CDHR1	0.930967	Prostate	0.994291	0.0866286
ZNF436	0.93097	Prostate	0.994291	0.0866247
CLCA4	0.931038	Prostate	0.994291	0.0865385
ENPP5	0.931077	Prostate	0.994291	0.0864896
PITRM1	0.931118	Prostate	0.994291	-0.0864377
MAPK1IP1L	0.931119	Prostate	0.994291	-0.0864374
C14orf93	0.931163	Prostate	0.994291	-0.0863822
PRSS22	0.931204	Prostate	0.994291	-0.0863299
PRKG1	0.931232	Prostate	0.994291	-0.0862944
RP11-474D1.3	0.931476	Prostate	0.994291	0.0859885
ANLN	0.931486	Prostate	0.994291	0.0859749
FADS2	0.931554	Prostate	0.994291	0.0858896
RP11-284F21.11	0.931554	Prostate	0.994291	0.0858896
APCDD1L	0.931617	Prostate	0.994291	0.0858105
SLC2A10	0.931642	Prostate	0.994291	0.0857789
TCTEX1D1	0.931765	Prostate	0.994291	-0.0856249
RP11-495K9.5	0.931936	Prostate	0.994291	-0.0854093
SESN1	0.932101	Prostate	0.994291	0.0852018
SENP5	0.932177	Prostate	0.994291	0.0851064
RP11-103J8.2	0.932177	Prostate	0.994291	0.0851064
UBA52	0.932177	Prostate	0.994291	-0.0851064
RLN3	0.932234	Prostate	0.994291	0.085034
IGDCC3	0.932261	Prostate	0.994291	0.085
SUMF2	0.932287	Prostate	0.994291	0.0849673
BATF2	0.932518	Prostate	0.994291	0.0846774
DMTF1	0.932617	Prostate	0.994291	-0.0845528
COLGALT2	0.932653	Prostate	0.994291	0.084507
LINC00094	0.932767	Prostate	0.994291	0.084364
PPP1R37	0.932793	Prostate	0.994291	-0.0843309
HACL1	0.932889	Prostate	0.994291	-0.0842105
CLDN8	0.933006	Prostate	0.994291	0.0840634
MEGF10	0.93303	Prostate	0.994291	-0.0840336
ZNF559-ZNF177	0.933123	Prostate	0.994291	-0.0839161
ZNF177	0.933123	Prostate	0.994291	-0.0839161
ZNF559	0.933123	Prostate	0.994291	-0.0839161
FZD6	0.933123	Prostate	0.994291	0.0839157
TBX3	0.93324	Prostate	0.994291	-0.0837696
BISPR	0.93335	Prostate	0.994291	0.0836312
HNMT	0.933408	Prostate	0.994291	-0.0835579
DDX6	0.933426	Prostate	0.994291	0.0835352
CFHR1	0.933586	Prostate	0.994291	-0.0833333
ZFP2	0.933586	Prostate	0.994291	0.0833333
ERCC6	0.933586	Prostate	0.994291	0.0833333
SNAP91	0.933847	Prostate	0.994291	-0.0830057
ARIH2	0.934043	Prostate	0.994291	0.0827586
PEPD	0.934431	Prostate	0.994291	0.0822711
PPAN	0.934606	Prostate	0.994291	0.0820513
TMED3	0.934612	Prostate	0.994291	0.0820433
RICTOR	0.934729	Prostate	0.994291	0.0818966
ZFAND2B	0.934779	Prostate	0.994291	-0.081834
CLCN3	0.93485	Prostate	0.994291	-0.0817439
CYC1	0.935128	Prostate	0.994291	0.0813954
C11orf58	0.935268	Prostate	0.994291	0.0812183
MIR646HG	0.935455	Prostate	0.994291	0.080984
PRKAB2	0.935756	Prostate	0.994291	-0.0806045
TXNL1	0.935785	Prostate	0.994291	0.0805687
MAGOH	0.936005	Prostate	0.994291	0.080292
TMEM88	0.936022	Prostate	0.994291	-0.0802704
NKX3-1	0.936177	Prostate	0.994291	-0.0800753
DAD1	0.936237	Prostate	0.994291	0.08
ULBP1	0.936336	Prostate	0.994291	0.0798763
FAM122A	0.936445	Prostate	0.994291	0.0797394
SMAD9	0.936454	Prostate	0.994291	-0.0797271
PLBD1	0.936597	Prostate	0.994291	0.0795472
VDAC3	0.936599	Prostate	0.994291	-0.0795455
TTC8	0.936663	Prostate	0.994291	0.0794649
RP11-225B17.2	0.936924	Prostate	0.994291	-0.0791367
VPS35	0.937285	Prostate	0.994291	-0.0786827
CTD-2012J19.3	0.937357	Prostate	0.994291	0.0785918
MINDY1	0.937374	Prostate	0.994291	-0.0785714
SNTB1	0.937485	Prostate	0.994291	0.0784314
LMBR1	0.937491	Prostate	0.994291	0.0784241
WTH3DI	0.937607	Prostate	0.994291	-0.0782783
CSF2RB	0.937637	Prostate	0.994291	0.0782396
SNRPA1	0.937653	Prostate	0.994291	-0.0782205
TTC7A	0.937677	Prostate	0.994291	0.0781893
TAGLN	0.937724	Prostate	0.994291	0.0781307
UCHL1	0.937729	Prostate	0.994291	-0.0781245
RP11-1069G10.2	0.937766	Prostate	0.994291	0.0780781
XRN1	0.937817	Prostate	0.994291	-0.0780142
TMEM133	0.938051	Prostate	0.994291	-0.0777202
DPY19L3	0.938126	Prostate	0.994291	0.0776256
LINC01876	0.93829	Prostate	0.994291	-0.0774194
CTD-2186M15.3	0.938317	Prostate	0.994291	-0.0773857
RP11-121A8.1	0.938356	Prostate	0.994291	0.0773361
PSMB2	0.938389	Prostate	0.994291	0.0772947
RP5-965G21.3	0.93843	Prostate	0.994291	-0.0772439
MCMBP	0.938436	Prostate	0.994291	-0.0772358
SLC10A1	0.938448	Prostate	0.994291	0.0772201
IMPAD1	0.938488	Prostate	0.994291	0.0771704
B3GNT9	0.938523	Prostate	0.994291	0.0771265
S1PR3	0.938685	Prostate	0.994291	0.0769231
KRT222	0.938685	Prostate	0.994291	0.0769231
CP	0.938685	Prostate	0.994291	0.0769223
RP11-482M8.1	0.938816	Prostate	0.994291	-0.0767575
RP4-621B10.8	0.938872	Prostate	0.994291	-0.0766871
ZNF695	0.93896	Prostate	0.994291	0.0765766
C8orf48	0.938978	Prostate	0.994291	-0.076555
GBGT1	0.939008	Prostate	0.994291	0.0765171
DNAJB1	0.93909	Prostate	0.994291	-0.0764141
CCNY	0.93911	Prostate	0.994291	-0.0763889
HSP90B1	0.939268	Prostate	0.994291	0.0761905
ZNF143	0.93935	Prostate	0.994291	-0.076087
SYNGR2	0.939452	Prostate	0.994291	-0.0759589
KCNH6	0.939614	Prostate	0.994291	-0.0757553
CISD2	0.939632	Prostate	0.994291	-0.0757323
NOL11	0.939682	Prostate	0.994291	0.0756695
ANKRD30B	0.939886	Prostate	0.994291	0.0754134
SELENOT	0.940008	Prostate	0.994291	-0.0752595
ACSF3	0.940132	Prostate	0.994291	-0.0751042
B9D1	0.940215	Prostate	0.994291	0.075
SHCBP1	0.940215	Prostate	0.994291	-0.075
MYOM3	0.940289	Prostate	0.994291	0.0749064
ATP2C2	0.940296	Prostate	0.994291	-0.0748978
KRT78	0.940332	Prostate	0.994291	0.0748527
AEBP1	0.94035	Prostate	0.994291	0.0748299
ZNF341	0.940376	Prostate	0.994291	-0.0747968
RNF182	0.940528	Prostate	0.994291	-0.0746057
RP11-85A1.3	0.940677	Prostate	0.994291	-0.0744186
SLC25A28	0.940677	Prostate	0.994291	0.0744186
RP11-114G11.5	0.940783	Prostate	0.994291	0.0742857
ISOC1	0.940836	Prostate	0.994291	0.0742188
ZSWIM1	0.941285	Prostate	0.994291	0.0736544
RNF43	0.9413	Prostate	0.994291	-0.0736356
TRAPPC2B	0.941385	Prostate	0.994291	-0.0735294
PLVAP	0.941385	Prostate	0.994291	0.0735294
GANC	0.941462	Prostate	0.994291	0.0734326
TMEM87A	0.941462	Prostate	0.994291	-0.0734326
ZNF280B	0.941492	Prostate	0.994291	0.0733945
ACP5	0.941541	Prostate	0.994291	-0.0733333
G3BP1	0.941552	Prostate	0.994291	0.0733198
RP11-110I1.14	0.9417	Prostate	0.994291	0.0731337
OPLAH	0.941745	Prostate	0.994291	0.0730769
CYB561D2	0.941779	Prostate	0.994291	0.0730337
NPRL2	0.941779	Prostate	0.994291	0.0730337
LINC01166	0.941809	Prostate	0.994291	-0.0729958
CDC23	0.941812	Prostate	0.994291	0.0729927
ZNF749	0.941812	Prostate	0.994291	-0.0729927
ZNF750	0.941812	Prostate	0.994291	0.0729927
PEX2	0.941812	Prostate	0.994291	0.0729927
PDZRN3	0.941827	Prostate	0.994291	0.0729736
LEFTY2	0.941891	Prostate	0.994291	0.0728929
PKDREJ	0.941953	Prostate	0.994291	0.0728155
RAP1B	0.942023	Prostate	0.994291	0.0727273
RP5-1085F17.3	0.942173	Prostate	0.994291	-0.0725389
NUP160	0.942173	Prostate	0.994291	0.0725389
SOBP	0.94222	Prostate	0.994291	0.07248
ERI1	0.942309	Prostate	0.994291	-0.0723684
LINC00472	0.942311	Prostate	0.994291	-0.0723662
TENM4	0.942319	Prostate	0.994291	-0.0723554
THAP9	0.942372	Prostate	0.994291	-0.0722892
LSM7	0.942648	Prostate	0.994291	-0.0719424
TRIM4	0.942648	Prostate	0.994291	-0.0719424
ESCO1	0.942716	Prostate	0.994291	-0.0718563
PRLHR	0.942771	Prostate	0.994291	-0.0717881
NR4A3	0.9429	Prostate	0.994291	-0.0716253
NDUFA5	0.943057	Prostate	0.994291	0.0714286
SCHLAP1	0.943057	Prostate	0.994291	-0.0714286
NAALAD2	0.943057	Prostate	0.994291	-0.0714286
HTR3A	0.943249	Prostate	0.994291	0.0711864
RP11-255G12.2	0.943323	Prostate	0.994291	0.0710942
NSMCE1	0.943326	Prostate	0.994291	-0.0710901
SKOR1	0.943367	Prostate	0.994291	-0.0710383
LLNLF-187D8.1	0.943427	Prostate	0.994291	0.0709629
ISLR	0.94346	Prostate	0.994291	-0.070922
FERMT2	0.94346	Prostate	0.994291	-0.070922
C18orf21	0.943613	Prostate	0.994291	0.0707299
RDH11	0.943653	Prostate	0.994291	0.0706796
RP5-1116H23.3	0.943759	Prostate	0.994291	0.0705464
FAM71E1	0.943785	Prostate	0.994291	0.0705128
MT3	0.943808	Prostate	0.994291	0.0704846
LINC01134	0.945641	Artery_Tibial	0.994294	0.0681818
ERVW-1	0.945736	Artery_Tibial	0.994294	0.0680628
MYH14	0.945832	Artery_Tibial	0.994294	0.0679421
CTD-2536I1.3	0.945948	Artery_Tibial	0.994294	-0.0677966
ADAMTS18	0.945986	Artery_Tibial	0.994294	-0.0677477
RUFY1	0.946035	Artery_Tibial	0.994294	-0.0676863
PLEKHG5	0.94613	Artery_Tibial	0.994294	0.0675676
TCAF1	0.946156	Artery_Tibial	0.994294	-0.0675352
LINC00574	0.926554	Colon_Sigmoid	0.994295	0.0921812
RP11-273G15.2	0.920305	Brain_Hypothalamus	0.994295	0.10005
CLCNKB	0.920344	Brain_Hypothalamus	0.994295	-0.1
TNFAIP8	0.806457	Brain_Cerebellar_Hemisphere	0.994295	0.245
ATP9A	0.806626	Brain_Cerebellar_Hemisphere	0.994295	-0.244781
RP11-419I17.1	0.806635	Brain_Cerebellar_Hemisphere	0.994295	0.244769
CYP4F3	0.806665	Brain_Cerebellar_Hemisphere	0.994295	-0.24473
YPEL1	0.806688	Brain_Cerebellar_Hemisphere	0.994295	-0.2447
TMEM150C	0.806763	Brain_Cerebellar_Hemisphere	0.994295	0.244604
LEPROTL1	0.806793	Brain_Cerebellar_Hemisphere	0.994295	-0.244565
SCYL2	0.806877	Brain_Cerebellar_Hemisphere	0.994295	-0.244457
NUDCD3	0.807087	Brain_Cerebellar_Hemisphere	0.994295	-0.244186
LINC00942	0.807124	Brain_Cerebellar_Hemisphere	0.994295	-0.244138
FAM43A	0.807156	Brain_Cerebellar_Hemisphere	0.994295	0.244096
RSAD1	0.807182	Brain_Cerebellar_Hemisphere	0.994295	0.244063
CNTN3	0.807314	Brain_Cerebellar_Hemisphere	0.994295	0.243893
DLG2	0.807424	Brain_Cerebellar_Hemisphere	0.994295	-0.24375
RSPH14	0.807441	Brain_Cerebellar_Hemisphere	0.994295	0.243729
ATG4C	0.807498	Brain_Cerebellar_Hemisphere	0.994295	-0.243655
YTHDF2	0.807536	Brain_Cerebellar_Hemisphere	0.994295	-0.243606
CENPS	0.86641	Breast_Mammary_Tissue	0.994296	0.16822
PIBF1	0.86656	Breast_Mammary_Tissue	0.994296	0.168029
CUL7	0.866631	Breast_Mammary_Tissue	0.994296	-0.167939
TAF5	0.866675	Breast_Mammary_Tissue	0.994296	0.167883
SMARCE1	0.866675	Breast_Mammary_Tissue	0.994296	0.167883
ACBD6	0.866784	Breast_Mammary_Tissue	0.994296	-0.167745
STK24	0.866786	Breast_Mammary_Tissue	0.994296	-0.167742
STK31	0.867017	Breast_Mammary_Tissue	0.994296	0.167449
RP11-526I2.5	0.867056	Breast_Mammary_Tissue	0.994296	-0.167399
DRD4	0.86717	Breast_Mammary_Tissue	0.994296	0.167255
RP11-314B1.2	0.867202	Breast_Mammary_Tissue	0.994296	0.167213
RP11-295M18.6	0.867256	Breast_Mammary_Tissue	0.994296	-0.167146
GATA5	0.867599	Breast_Mammary_Tissue	0.994296	-0.166709
ZNF829	0.867632	Breast_Mammary_Tissue	0.994296	-0.166667
PRELP	0.867632	Breast_Mammary_Tissue	0.994296	0.166667
GTSF1	0.867632	Breast_Mammary_Tissue	0.994296	-0.166667
GLE1	0.867632	Breast_Mammary_Tissue	0.994296	0.166667
RIPK3	0.867632	Breast_Mammary_Tissue	0.994296	0.166667
DLX2	0.867651	Breast_Mammary_Tissue	0.994296	-0.166643
TVP23B	0.893448	Minor_Salivary_Gland	0.994296	0.133942
CRABP1	0.893559	Minor_Salivary_Gland	0.994296	-0.133803
KRBOX1	0.893594	Minor_Salivary_Gland	0.994296	-0.133758
SPATA4	0.893691	Minor_Salivary_Gland	0.994296	-0.133635
CAPZB	0.89393	Minor_Salivary_Gland	0.994296	-0.133333
LINC00511	0.894079	Minor_Salivary_Gland	0.994296	-0.133144
TRMT5	0.894222	Minor_Salivary_Gland	0.994296	0.132964
RP11-370I10.12	0.894271	Minor_Salivary_Gland	0.994296	0.132902
NUP214	0.89454	Minor_Salivary_Gland	0.994296	-0.132562
NET1	0.894628	Minor_Salivary_Gland	0.994296	0.13245
NPHP4	0.894843	Minor_Salivary_Gland	0.994296	-0.132179
CLTCL1	0.89498	Minor_Salivary_Gland	0.994296	0.132006
RNF169	0.895028	Minor_Salivary_Gland	0.994296	0.131944
STK32A	0.895093	Minor_Salivary_Gland	0.994296	-0.131863
ZNF692	0.89517	Minor_Salivary_Gland	0.994296	0.131765
ZNF607	0.895193	Minor_Salivary_Gland	0.994296	-0.131737
RNF32	0.895232	Minor_Salivary_Gland	0.994296	-0.131687
C11orf21	0.89526	Minor_Salivary_Gland	0.994296	-0.131652
AGTR1	0.895431	Minor_Salivary_Gland	0.994296	0.131436
RP11-307C19.2	0.895469	Minor_Salivary_Gland	0.994296	-0.131387
ADAM32	0.895469	Minor_Salivary_Gland	0.994296	0.131387
CTSW	0.89562	Minor_Salivary_Gland	0.994296	-0.131196
RGS1	0.895659	Minor_Salivary_Gland	0.994296	-0.131148
NES	0.895794	Minor_Salivary_Gland	0.994296	0.130976
DAAM2	0.895981	Minor_Salivary_Gland	0.994296	0.13074
AC003090.1	0.895998	Minor_Salivary_Gland	0.994296	-0.130719
ZFP36L1	0.895998	Minor_Salivary_Gland	0.994296	-0.130719
SRPK1	0.89603	Minor_Salivary_Gland	0.994296	-0.130679
TMC5	0.896222	Minor_Salivary_Gland	0.994296	-0.130435
COX8A	0.896222	Minor_Salivary_Gland	0.994296	0.130435
SNAP91	0.896443	Minor_Salivary_Gland	0.994296	-0.130156
DRAM2	0.896458	Minor_Salivary_Gland	0.994296	-0.130137
ZNF473	0.896504	Minor_Salivary_Gland	0.994296	-0.130079
BIN3	0.896549	Minor_Salivary_Gland	0.994296	-0.130022
LHCGR	0.896727	Minor_Salivary_Gland	0.994296	-0.129797
KLK12	0.89674	Minor_Salivary_Gland	0.994296	-0.129781
ERCC6	0.896755	Minor_Salivary_Gland	0.994296	-0.129762
ZNF496	0.896885	Minor_Salivary_Gland	0.994296	0.129598
PTPN3	0.896965	Minor_Salivary_Gland	0.994296	0.129496
CHRDL2	0.896965	Minor_Salivary_Gland	0.994296	0.129496
LDLR	0.89699	Minor_Salivary_Gland	0.994296	-0.129464
CLEC2L	0.897175	Minor_Salivary_Gland	0.994296	0.129231
CLLU1OS	0.897332	Minor_Salivary_Gland	0.994296	0.129032
SLC4A8	0.897401	Minor_Salivary_Gland	0.994296	-0.128945
SZT2	0.897529	Minor_Salivary_Gland	0.994296	0.128784
RP5-1057J7.7	0.897678	Minor_Salivary_Gland	0.994296	-0.128596
DNAH7	0.897697	Minor_Salivary_Gland	0.994296	-0.128571
ZNF280B	0.897734	Minor_Salivary_Gland	0.994296	0.128524
DNAAF2	0.89776	Minor_Salivary_Gland	0.994296	-0.128492
SHF	0.8978	Minor_Salivary_Gland	0.994296	0.12844
SMCO2	0.897828	Minor_Salivary_Gland	0.994296	0.128406
C3orf70	0.897872	Minor_Salivary_Gland	0.994296	-0.12835
ZMYM5	0.897987	Minor_Salivary_Gland	0.994296	-0.128205
RP11-61K9.3	0.897987	Minor_Salivary_Gland	0.994296	-0.128205
USP40	0.786061	Brain_Substantia_nigra	0.994298	0.271429
SMUG1	0.837568	Testis	0.994308	0.205005
C10orf35	0.837596	Testis	0.994308	-0.204969
PRKCSH	0.837808	Testis	0.994308	-0.204698
AES	0.837927	Testis	0.994308	-0.204545
ULK4	0.837967	Testis	0.994308	0.204494
RP11-281N10.1	0.838025	Testis	0.994308	0.20442
IFRD1	0.838057	Testis	0.994308	-0.20438
FOXO6	0.838057	Testis	0.994308	0.20438
PEX5L	0.838154	Testis	0.994308	0.204255
ASB17	0.838177	Testis	0.994308	-0.204225
CLC	0.83829	Testis	0.994308	0.204082
TEAD4	0.83843	Testis	0.994308	0.203902
REST	0.838507	Testis	0.994308	0.203803
UBTD1	0.838555	Testis	0.994308	0.203742
ZNF155	0.838576	Testis	0.994308	-0.203715
RP13-507P19.2	0.838581	Testis	0.994308	0.203709
NUDT22	0.838596	Testis	0.994308	-0.20369
DACT1	0.838647	Testis	0.994308	0.203625
GTF2H3	0.838693	Testis	0.994308	-0.203566
LINC01534	0.895695	Liver	0.994312	-0.131102
LPAR6	0.887883	Pituitary	0.994312	0.140984
PLCH2	0.900667	Artery_Aorta	0.994312	0.124818
CEBPE	0.859798	Muscle_Skeletal	0.994313	-0.176631
CFAP70	0.859924	Muscle_Skeletal	0.994313	0.176471
RPP38	0.860144	Muscle_Skeletal	0.994313	-0.17619
COG4	0.86025	Muscle_Skeletal	0.994313	0.176056
MED18	0.860443	Muscle_Skeletal	0.994313	-0.17581
TECPR1	0.860521	Muscle_Skeletal	0.994313	0.175711
KPNA6	0.86057	Muscle_Skeletal	0.994313	0.175649
DHRS1	0.86068	Muscle_Skeletal	0.994313	0.175508
HPSE	0.86072	Muscle_Skeletal	0.994313	0.175458
HNRNPD	0.860735	Muscle_Skeletal	0.994313	-0.175439
TARBP2	0.860796	Muscle_Skeletal	0.994313	-0.17536
ITGB3BP	0.860816	Muscle_Skeletal	0.994313	-0.175335
SRRT	0.860825	Muscle_Skeletal	0.994313	0.175325
MKRN2	0.926687	Colon_Sigmoid	0.994313	-0.0920136
XCR1	0.926735	Colon_Sigmoid	0.994313	-0.091954
COPS2	0.862278	Brain_Nucleus_accumbens_basal_ganglia	0.994318	0.173475
LSG1	0.887992	Pituitary	0.994332	-0.140845
ZNF181	0.888062	Pituitary	0.994332	0.140756
MMAA	0.819592	Pancreas	0.994332	0.22807
RP11-2B6.3	0.949028	Nerve_Tibial	0.994333	-0.0639269
OGFR	0.949108	Nerve_Tibial	0.994333	-0.0638265
TRIM47	0.949129	Nerve_Tibial	0.994333	-0.0638006
CTD-2341M24.1	0.862376	Brain_Nucleus_accumbens_basal_ganglia	0.994333	0.17335
PCDHA6	0.933123	Spleen	0.994333	-0.0839161
LOXL3	0.933396	Spleen	0.994333	0.0835735
CFHR1	0.933586	Spleen	0.994333	-0.0833333
PCDHA7	0.933739	Spleen	0.994333	-0.0831411
SLC35E3	0.93399	Spleen	0.994333	0.0828262
ARIH2	0.934043	Spleen	0.994333	0.0827586
DLG4	0.934043	Spleen	0.994333	0.0827586
ARIH2OS	0.934043	Spleen	0.994333	-0.0827586
ZNF223	0.934062	Spleen	0.994333	-0.0827354
DUSP15	0.934098	Spleen	0.994333	-0.0826904
NDST1-AS1	0.934108	Spleen	0.994333	-0.0826772
LINC00862	0.934345	Spleen	0.994333	0.0823795
IL1RL2	0.934484	Spleen	0.994333	-0.0822041
MXRA8	0.934533	Spleen	0.994333	-0.0821429
CAMSAP3	0.93459	Spleen	0.994333	0.0820708
MRPL17	0.934662	Spleen	0.994333	-0.0819808
ZCCHC3	0.934739	Spleen	0.994333	0.0818837
ULK4	0.934749	Spleen	0.994333	0.0818713
ZFAND2B	0.934779	Spleen	0.994333	-0.081834
ALDH3B1	0.934827	Spleen	0.994333	-0.0817737
CLCN3	0.93485	Spleen	0.994333	-0.0817439
C2orf68	0.934886	Spleen	0.994333	-0.0816993
NLN	0.934926	Spleen	0.994333	-0.0816489
NPHP1	0.944671	Stomach	0.994337	0.0694006
FMO3	0.925593	smultixcan	0.994338	0.661945
RP11-98D18.17	0.925641	smultixcan	0.994338	0.0851493
BIK	0.925646	smultixcan	0.994338	-0.142139
ZNF804A	0.793424	Brain_Frontal_Cortex_BA9	0.994339	-0.261867
RP4-794H19.1	0.888155	Pituitary	0.994339	0.140639
FAM160B2	0.888231	Pituitary	0.994339	0.140543
GBP5	0.860936	Muscle_Skeletal	0.994343	-0.175182
UBXN8	0.920739	Brain_Amygdala	0.994346	0.0995025
VEZF1	0.888335	Esophagus_Mucosa	0.994347	-0.140411
CEP164	0.856242	Small_Intestine_Terminal_Ileum	0.994347	0.181159
DCHS1	0.856277	Small_Intestine_Terminal_Ileum	0.994347	-0.181116
BMPR2	0.873079	Lung	0.994348	0.159748
WDR36	0.873168	Lung	0.994348	0.159635
PDE4A	0.873214	Lung	0.994348	-0.159577
RAB11B	0.920497	Brain_Hypothalamus	0.994348	-0.0998081
RSG1	0.920569	Brain_Hypothalamus	0.994348	0.0997172
STOML1	0.873338	Lung	0.994351	0.15942
PDCD4	0.873455	Lung	0.994351	0.159272
CYP1A2	0.873483	Lung	0.994351	0.159236
ZNF431	0.873603	Lung	0.994351	-0.159083
TPD52L2	0.873605	Lung	0.994351	-0.159081
SUGT1	0.830315	Brain_Hippocampus	0.994352	-0.214297
ARHGAP24	0.830324	Brain_Hippocampus	0.994352	-0.214286
PTGR2	0.830534	Brain_Hippocampus	0.994352	-0.214016
AQP3	0.830567	Brain_Hippocampus	0.994352	0.213974
TMEM94	0.830789	Brain_Hippocampus	0.994352	0.21369
MAP1S	0.830918	Brain_Hippocampus	0.994352	-0.213524
RP11-357P18.2	0.83095	Brain_Hippocampus	0.994352	-0.213483
RAVER1	0.830985	Brain_Hippocampus	0.994352	-0.213439
LSM6	0.83101	Brain_Hippocampus	0.994352	-0.213406
SLA	0.831067	Brain_Hippocampus	0.994352	-0.213333
PCDHGB5	0.831067	Brain_Hippocampus	0.994352	0.213333
ZNF500	0.831067	Brain_Hippocampus	0.994352	-0.213333
DNAJC3	0.920253	Esophagus_Gastroesophageal_Junction	0.994354	0.100115
GLRB	0.920308	Esophagus_Gastroesophageal_Junction	0.994354	-0.100045
ZBTB5	0.920344	Esophagus_Gastroesophageal_Junction	0.994354	-0.1
EPS15	0.819758	Pancreas	0.994355	-0.227856
NPTXR	0.81981	Pancreas	0.994355	-0.22779
LINC01239	0.820034	Pancreas	0.994355	-0.227502
CABLES2	0.820078	Pancreas	0.994355	0.227445
TRNAU1AP	0.820146	Pancreas	0.994355	-0.227358
TYMP	0.820207	Pancreas	0.994355	-0.227279
MCM9	0.820309	Pancreas	0.994355	0.227147
SLA	0.820382	Pancreas	0.994355	0.227053
MSANTD4	0.820444	Pancreas	0.994355	0.226974
DDX60	0.820879	Pancreas	0.994355	0.226415
LINC01767	0.820879	Pancreas	0.994355	0.226415
IRF5	0.820986	Pancreas	0.994355	-0.226277
COX6B1	0.820986	Pancreas	0.994355	-0.226277
RAB10	0.821053	Pancreas	0.994355	0.22619
RRP1B	0.82118	Pancreas	0.994355	-0.226027
HSF2BP	0.82118	Pancreas	0.994355	0.226027
FCGR2A	0.821231	Pancreas	0.994355	-0.225962
MEGF9	0.821352	Pancreas	0.994355	-0.225806
TPMT	0.821356	Pancreas	0.994355	-0.225801
CAPS2	0.821383	Pancreas	0.994355	0.225766
FFAR1	0.821519	Pancreas	0.994355	-0.225592
TMEM65	0.821551	Pancreas	0.994355	-0.225551
STARD5	0.821632	Pancreas	0.994355	-0.225446
TMEM94	0.821835	Pancreas	0.994355	-0.225185
AQP3	0.82185	Pancreas	0.994355	0.225166
SUSD3	0.82185	Pancreas	0.994355	-0.225166
ZC2HC1A	0.944894	Stomach	0.994355	-0.0691199
PTK7	0.944947	Stomach	0.994355	0.0690537
ERICH5	0.945128	Stomach	0.994355	0.0688259
FLAD1	0.945321	Stomach	0.994355	-0.0685841
DYM	0.945341	Stomach	0.994355	-0.0685582
WDR90	0.945407	Stomach	0.994355	-0.068476
C1QTNF9B	0.945486	Stomach	0.994355	0.0683761
CCDC69	0.945582	Stomach	0.994355	0.0682555
POGLUT1	0.945722	Stomach	0.994355	-0.06808
ZNF35	0.945817	Stomach	0.994355	-0.0679612
CAMSAP1	0.945864	Stomach	0.994355	-0.0679012
SSPO	0.945864	Stomach	0.994355	0.0679012
PRR22	0.946099	Stomach	0.994355	-0.0676063
CTD-2527I21.15	0.946451	Stomach	0.994355	0.0671642
ACTR8	0.946491	Stomach	0.994355	-0.0671141
HEATR4	0.946635	Stomach	0.994355	-0.0669336
MALT1	0.946751	Stomach	0.994355	0.0667868
CCK	0.946817	Stomach	0.994355	-0.0667041
GRM6	0.946847	Stomach	0.994355	-0.0666667
RSBN1L	0.946847	Stomach	0.994355	-0.0666667
BVES	0.947007	Stomach	0.994355	-0.0664658
SHC1	0.947082	Stomach	0.994355	-0.0663717
PRNP	0.947167	Stomach	0.994355	0.0662651
MKL1	0.947199	Stomach	0.994355	-0.0662252
PLEKHA8	0.947206	Stomach	0.994355	-0.0662159
SMIM17	0.947302	Stomach	0.994355	-0.0660951
MAF1	0.947464	Stomach	0.994355	-0.0658915
IFIT1	0.947483	Stomach	0.994355	0.0658683
CFAP206	0.947545	Stomach	0.994355	-0.0657895
ANAPC13	0.947545	Stomach	0.994355	-0.0657895
REG3G	0.947545	Stomach	0.994355	-0.0657895
ZNF771	0.947576	Stomach	0.994355	0.0657513
MTFR1	0.94762	Stomach	0.994355	0.0656955
RP11-362F19.1	0.94775	Stomach	0.994355	-0.0655326
CDKN2C	0.947762	Stomach	0.994355	0.0655172
POLN	0.947762	Stomach	0.994355	-0.0655172
PRKAA1	0.947888	Stomach	0.994355	0.0653595
NUDT12	0.947943	Stomach	0.994355	0.0652901
IGF2BP2	0.947976	Stomach	0.994355	-0.0652482
CCT6A	0.862481	Brain_Nucleus_accumbens_basal_ganglia	0.994356	0.173217
RNF214	0.92576	smultixcan	0.994356	-0.426373
FAM43A	0.925793	smultixcan	0.994356	0.209909
KRBA2	0.925818	smultixcan	0.994356	-0.360159
RP5-965G21.3	0.92593	smultixcan	0.994356	-0.0685129
AC073283.4	0.925933	smultixcan	0.994356	-0.0202046
RP4-796I8.1	0.926001	smultixcan	0.994356	0.14535
OR10Q1	0.92601	smultixcan	0.994356	0.171039
CTD-3220F14.1	0.926069	smultixcan	0.994356	0.386871
ZNF850	0.926164	smultixcan	0.994356	0.435819
UHRF1BP1	0.926184	smultixcan	0.994356	-0.109114
RP11-489O18.1	0.926298	smultixcan	0.994356	-0.333219
CNMD	0.926358	smultixcan	0.994356	-0.112747
DIDO1	0.926448	smultixcan	0.994356	0.300184
SHC1	0.926553	smultixcan	0.994356	0.043326
EXOC5	0.926756	smultixcan	0.994356	-0.0835092
TRIP6	0.92682	smultixcan	0.994356	-0.0246424
GRIN2B	0.926848	smultixcan	0.994356	-0.00778782
CTSW	0.927024	smultixcan	0.994356	-0.0879393
EFEMP2	0.927037	smultixcan	0.994356	0.585678
RP11-85I21.1	0.927056	smultixcan	0.994356	-0.0915493
ACTR1A	0.927076	smultixcan	0.994356	0.0657195
BTG2	0.927106	smultixcan	0.994356	-0.014056
SLC7A5	0.92711	smultixcan	0.994356	-0.497595
TUBA3D	0.927155	smultixcan	0.994356	0.0573733
SORCS3	0.92717	smultixcan	0.994356	0.0850142
ZNF263	0.92718	smultixcan	0.994356	0.469087
CABP7	0.927238	smultixcan	0.994356	-0.0167958
RP3-495K2.2	0.927276	smultixcan	0.994356	-0.0352564
NAGK	0.927285	smultixcan	0.994356	-0.1738
PLEKHA2	0.927323	smultixcan	0.994356	0.296394
TRMT61B	0.927398	smultixcan	0.994356	-0.0868909
MT1M	0.927401	smultixcan	0.994356	0.211732
SH3GL3	0.927565	smultixcan	0.994356	-0.162107
PAIP2	0.927565	smultixcan	0.994356	0.030303
CLEC6A	0.927565	smultixcan	0.994356	0.0909091
RP4-621F18.2	0.927602	smultixcan	0.994356	-0.112391
MTSS1	0.927604	smultixcan	0.994356	-0.0881855
CTC-369A16.2	0.927637	smultixcan	0.994356	-0.0908182
RP11-596C23.6	0.927645	smultixcan	0.994356	-0.0883548
CLCNKA	0.927653	smultixcan	0.994356	-0.472414
RP11-357H14.17	0.927898	smultixcan	0.994356	0.170394
AC140912.1	0.927954	smultixcan	0.994356	0.221786
ZNF571	0.928011	smultixcan	0.994356	-0.383576
DBF4	0.928096	smultixcan	0.994356	0.23252
RP11-18C24.8	0.928114	smultixcan	0.994356	-0.0920783
SYCP2	0.928139	smultixcan	0.994356	0.237519
PRKCDBP	0.92817	smultixcan	0.994356	-0.089215
OS9	0.928174	smultixcan	0.994356	-0.110917
LINC01239	0.928195	smultixcan	0.994356	-0.0693605
TNPO1	0.92827	smultixcan	0.994356	0.12104
INHBB	0.928295	smultixcan	0.994356	0.0115136
GLT6D1	0.928324	smultixcan	0.994356	0.089258
SBK3	0.928348	smultixcan	0.994356	0.324125
VGF	0.928409	smultixcan	0.994356	-0.281555
STX19	0.928481	smultixcan	0.994356	-0.0772683
PDZD8	0.928525	smultixcan	0.994356	-0.163633
AC079779.5	0.928558	smultixcan	0.994356	-0.0952381
FPR3	0.928577	smultixcan	0.994356	0.319307
ALMS1	0.928668	smultixcan	0.994356	0.173907
DTWD1	0.928682	smultixcan	0.994356	-0.0929078
C14orf132	0.928834	smultixcan	0.994356	-0.263048
ABHD13	0.929006	smultixcan	0.994356	-0.268816
C22orf31	0.929043	smultixcan	0.994356	0.0838713
RP11-654D12.2	0.92905	smultixcan	0.994356	-0.0890402
RP11-325E5.1	0.929099	smultixcan	0.994356	-0.172373
RELL2	0.929169	smultixcan	0.994356	-0.156813
GLS	0.929181	smultixcan	0.994356	0.656203
MIR137HG	0.929195	smultixcan	0.994356	-0.201537
GRK7	0.929204	smultixcan	0.994356	0.109629
RP11-147C23.1	0.929302	smultixcan	0.994356	-0.329026
RAPSN	0.929378	smultixcan	0.994356	-0.107894
LINC01668	0.929404	smultixcan	0.994356	0.221238
THBS2	0.929405	smultixcan	0.994356	-0.223934
ITM2C	0.92943	smultixcan	0.994356	-0.204157
LINC00261	0.929512	smultixcan	0.994356	0.292145
C1orf145	0.92952	smultixcan	0.994356	-0.316265
TTLL6	0.929614	smultixcan	0.994356	-0.156128
CENPE	0.929621	smultixcan	0.994356	0.18368
LINC00567	0.92969	smultixcan	0.994356	-0.0882353
RP11-357P18.2	0.929746	smultixcan	0.994356	0.203633
CTD-2012J19.3	0.929789	smultixcan	0.994356	-0.0171009
LRFN4	0.929809	smultixcan	0.994356	0.345705
HDDC3	0.929854	smultixcan	0.994356	-0.269942
PARK7	0.929926	smultixcan	0.994356	0.0315637
FAM149A	0.929966	smultixcan	0.994356	-0.212359
SCP2	0.929981	smultixcan	0.994356	-0.286791
ZNF544	0.930116	smultixcan	0.994356	0.142629
CNDP1	0.930131	smultixcan	0.994356	0.298289
CA2	0.930138	smultixcan	0.994356	0.221499
PATE2	0.930147	smultixcan	0.994356	0.052903
RAET1L	0.930202	smultixcan	0.994356	0.0291971
SLC16A4	0.930217	smultixcan	0.994356	0.342708
B4GALNT3	0.93025	smultixcan	0.994356	-0.281145
NAA11	0.930259	smultixcan	0.994356	0.0994051
MFAP1	0.930274	smultixcan	0.994356	0.0875
AGK	0.930322	smultixcan	0.994356	-0.00179071
RP11-482M8.1	0.930341	smultixcan	0.994356	-0.0978035
CH17-360D5.3	0.930371	smultixcan	0.994356	0.0873786
NDST1-AS1	0.930392	smultixcan	0.994356	-0.0828703
LINC01089	0.930462	smultixcan	0.994356	0.106513
WWP2	0.93047	smultixcan	0.994356	-0.28724
LINC01685	0.930562	smultixcan	0.994356	0.0871374
COMMD10	0.930579	smultixcan	0.994356	0.0983761
AZU1	0.930584	smultixcan	0.994356	0.201129
OSR1	0.930653	smultixcan	0.994356	-0.495891
RP11-57A19.7	0.930655	smultixcan	0.994356	0.000729902
CTD-2319I12.5	0.930706	smultixcan	0.994356	0.0869565
PLCB2	0.930711	smultixcan	0.994356	0.0327751
LOXL3	0.930752	smultixcan	0.994356	-0.235677
CARS2	0.930805	smultixcan	0.994356	-0.345258
HLA-DMA	0.930806	smultixcan	0.994356	-0.604121
SHARPIN	0.930836	smultixcan	0.994356	0.0603532
P2RX5	0.930845	smultixcan	0.994356	0.110265
CTA-268H5.14	0.946297	Artery_Tibial	0.994359	0.0673575
CLCNKA	0.873036	Heart_Atrial_Appendage	0.994362	-0.159803
SNX16	0.87307	Heart_Atrial_Appendage	0.994362	0.15976
EPHX1	0.873149	Heart_Atrial_Appendage	0.994362	-0.15966
CGA	0.898175	Minor_Salivary_Gland	0.994364	-0.127967
EXOSC3	0.898223	Minor_Salivary_Gland	0.994364	0.127907
ZNF860	0.807739	Brain_Cerebellar_Hemisphere	0.994367	0.243344
DDAH2	0.807767	Brain_Cerebellar_Hemisphere	0.994367	-0.243308
ACTR2	0.731706	Ovary	0.99437	0.342857
RP11-96O20.5	0.731793	Ovary	0.99437	0.342742
LCORL	0.731877	Ovary	0.99437	0.342629
ACSF3	0.949242	Nerve_Tibial	0.994374	-0.0636582
RBFOX2	0.898418	Minor_Salivary_Gland	0.994374	-0.12766
PCTP	0.898427	Minor_Salivary_Gland	0.994374	0.127649
ZNF552	0.898501	Minor_Salivary_Gland	0.994374	-0.127555
DOCK9	0.898788	Minor_Salivary_Gland	0.994374	-0.127193
FBXO22	0.898828	Minor_Salivary_Gland	0.994374	-0.127141
AK9	0.898839	Minor_Salivary_Gland	0.994374	0.127129
RPL18	0.89884	Minor_Salivary_Gland	0.994374	-0.127127
THAP10	0.926227	Skin_Sun_Exposed_Lower_leg	0.994377	0.0925926
PPP2CB	0.925039	Cells_Cultured_fibroblasts	0.994382	-0.094088
ZNF771	0.950538	Artery_Coronary	0.994384	0.0620314
ARIH2OS	0.934043	Brain_Putamen_basal_ganglia	0.994386	-0.0827586
FKTN	0.87328	Heart_Atrial_Appendage	0.994386	-0.159494
RNF122	0.873338	Heart_Atrial_Appendage	0.994386	0.15942
GRSF1	0.867812	Breast_Mammary_Tissue	0.994388	0.166439
TRIM65	0.891746	Brain_Spinal_cord_cervical_c-1	0.994391	0.136095
CYC1	0.935128	Spleen	0.994395	-0.0813954
CATSPER2	0.93519	Spleen	0.994395	-0.0813164
PCBD1	0.935235	Spleen	0.994395	0.0812598
RP11-1078H9.6	0.930936	smultixcan	0.994396	0.0866667
ASAP3	0.931085	smultixcan	0.994396	0.191683
THBD	0.931131	smultixcan	0.994396	-0.383653
FUT9	0.931181	smultixcan	0.994396	-0.677195
SEMA4F	0.931183	smultixcan	0.994396	-0.40174
RP11-555H7.2	0.931203	smultixcan	0.994396	0.0863309
LINC00415	0.931203	smultixcan	0.994396	-0.0863309
TOB1	0.931258	smultixcan	0.994397	-0.319514
UTS2B	0.931327	smultixcan	0.994397	-0.171612
C9orf172	0.931364	smultixcan	0.994397	0.718443
PAPOLG	0.931429	smultixcan	0.994397	0.401627
ARL10	0.931434	smultixcan	0.994397	0.053597
FHOD1	0.862666	Brain_Nucleus_accumbens_basal_ganglia	0.9944	0.172982
IFT52	0.862765	Brain_Nucleus_accumbens_basal_ganglia	0.9944	-0.172856
STK39	0.862866	Brain_Nucleus_accumbens_basal_ganglia	0.9944	0.172727
BDKRB2	0.862917	Brain_Nucleus_accumbens_basal_ganglia	0.9944	-0.172662
AC084809.3	0.862975	Brain_Nucleus_accumbens_basal_ganglia	0.9944	-0.172589
LINC00967	0.863112	Brain_Nucleus_accumbens_basal_ganglia	0.9944	0.172414
RP11-77H9.8	0.863112	Brain_Nucleus_accumbens_basal_ganglia	0.9944	-0.172414
ATN1	0.839176	Testis	0.9944	-0.202948
LINC00403	0.839214	Testis	0.9944	0.202899
TAGLN2	0.839214	Testis	0.9944	0.202899
LSM7	0.839214	Testis	0.9944	0.202899
TRAM1L1	0.839214	Testis	0.9944	0.202899
HOPX	0.839214	Testis	0.9944	0.202898
GRAMD2	0.839231	Testis	0.9944	0.202878
C9orf116	0.931553	smultixcan	0.994402	0.118933
FUT10	0.931573	smultixcan	0.994402	0.0819421
ADCY9	0.931648	smultixcan	0.994402	-0.151138
MIR4300HG	0.931708	smultixcan	0.994402	-0.346831
C1QBP	0.931819	smultixcan	0.994402	0.391028
CRABP1	0.931863	smultixcan	0.994402	0.00850824
GABRB2	0.932	smultixcan	0.994402	-0.273051
CTAGE4	0.932046	smultixcan	0.994402	0.496062
TMEM176A	0.932061	smultixcan	0.994402	0.179547
MVB12B	0.932086	smultixcan	0.994402	-0.00649962
HDDC2	0.932165	smultixcan	0.994402	0.0933223
ANKRD7	0.93219	smultixcan	0.994402	0.262824
HECW1	0.932226	smultixcan	0.994402	-0.159599
SOX2	0.932232	smultixcan	0.994402	-0.222977
RLN3	0.932234	smultixcan	0.994402	0.085034
RIN1	0.932251	smultixcan	0.994402	-0.292007
UAP1	0.932253	smultixcan	0.994402	-0.341704
LRP12	0.932308	smultixcan	0.994402	-0.103959
LPAR1	0.932344	smultixcan	0.994402	0.508977
ZNF804A	0.932355	smultixcan	0.994402	-0.0886711
TXNDC9	0.920907	Kidney_Cortex	0.994407	0.0992908
PPP1R14A	0.921245	Kidney_Cortex	0.994407	0.0988659
C5orf42	0.92127	Kidney_Cortex	0.994407	0.0988341
ZNF17	0.921301	Kidney_Cortex	0.994407	0.0987952
DECR2	0.921957	Kidney_Cortex	0.994407	-0.0979689
KIF23	0.92207	Kidney_Cortex	0.994407	0.0978261
RPS9	0.92235	Kidney_Cortex	0.994407	-0.0974746
CLEC2D	0.92255	Kidney_Cortex	0.994407	-0.0972222
FAAP100	0.923196	Kidney_Cortex	0.994407	-0.0964083
PLEKHA8	0.923398	Kidney_Cortex	0.994407	0.0961538
NAE1	0.923848	Kidney_Cortex	0.994407	-0.0955882
ST3GAL2	0.923848	Kidney_Cortex	0.994407	-0.0955882
TM9SF3	0.923848	Kidney_Cortex	0.994407	0.0955882
SLC10A4	0.923848	Kidney_Cortex	0.994407	-0.0955882
RPS3A	0.923936	Kidney_Cortex	0.994407	-0.0954774
PPIL1	0.923969	Kidney_Cortex	0.994407	-0.0954357
C1GALT1C1L	0.924126	Kidney_Cortex	0.994407	0.0952381
C11orf21	0.924126	Kidney_Cortex	0.994407	0.0952381
COPA	0.924231	Kidney_Cortex	0.994407	-0.0951052
PRKCZ	0.924337	Kidney_Cortex	0.994407	-0.0949721
METTL24	0.9244	Kidney_Cortex	0.994407	-0.0948924
RMDN1	0.924402	Kidney_Cortex	0.994407	0.0948905
SLFN5	0.924402	Kidney_Cortex	0.994407	-0.0948905
AC005498.4	0.924402	Kidney_Cortex	0.994407	0.0948905
BRD3	0.924476	Kidney_Cortex	0.994407	-0.0947966
TOMM20	0.924484	Kidney_Cortex	0.994407	-0.0947867
USP53	0.92458	Kidney_Cortex	0.994407	-0.0946661
TAF13	0.924632	Kidney_Cortex	0.994407	-0.0946002
SNRNP35	0.924721	Kidney_Cortex	0.994407	0.0944884
AEBP1	0.924948	Kidney_Cortex	0.994407	-0.0942029
SLN	0.924948	Kidney_Cortex	0.994407	0.0942029
ZNF654	0.924974	Kidney_Cortex	0.994407	-0.0941704
SIGLEC11	0.925016	Kidney_Cortex	0.994407	-0.0941176
RP11-378A12.1	0.925077	Kidney_Cortex	0.994407	0.0940404
ACYP2	0.925191	Kidney_Cortex	0.994407	0.0938967
TNKS2	0.925486	Kidney_Cortex	0.994407	-0.0935252
NSUN2	0.925486	Kidney_Cortex	0.994407	-0.0935252
GNAQ	0.92551	Kidney_Cortex	0.994407	0.0934959
TRIM47	0.925522	Kidney_Cortex	0.994407	0.0934805
EIF4A1	0.925581	Kidney_Cortex	0.994407	0.0934066
LINC01021	0.92577	Kidney_Cortex	0.994407	-0.0931677
FLVCR2	0.92577	Kidney_Cortex	0.994407	0.0931677
PSPN	0.92606	Kidney_Cortex	0.994407	-0.092803
RP11-83B20.1	0.926076	Kidney_Cortex	0.994407	0.0927835
CELA3A	0.926227	Kidney_Cortex	0.994407	0.0925926
THAP10	0.926227	Kidney_Cortex	0.994407	-0.0925926
PCDHGA3	0.926227	Kidney_Cortex	0.994407	-0.0925926
PCSK2	0.926579	Kidney_Cortex	0.994407	-0.0921502
PFKFB3	0.926631	Kidney_Cortex	0.994407	-0.092085
GSKIP	0.926636	Kidney_Cortex	0.994407	0.0920775
TANC2	0.926792	Kidney_Cortex	0.994407	-0.0918818
ATP2B1-AS1	0.926829	Kidney_Cortex	0.994407	-0.0918357
ERCC6L2	0.927093	Kidney_Cortex	0.994407	-0.0915033
NOL11	0.927235	Kidney_Cortex	0.994407	-0.0913242
AC073283.4	0.927311	Kidney_Cortex	0.994407	0.0912281
EPCAM	0.927311	Kidney_Cortex	0.994407	0.0912281
PAIP2	0.927565	Kidney_Cortex	0.994407	-0.0909091
OPN3	0.927565	Kidney_Cortex	0.994407	-0.0909091
BEST1	0.927578	Kidney_Cortex	0.994407	0.0908923
CLDND1	0.927717	Kidney_Cortex	0.994407	-0.0907173
CISD2	0.92776	Kidney_Cortex	0.994407	-0.0906629
PGD	0.927892	Kidney_Cortex	0.994407	0.0904977
LMO7DN	0.928561	Kidney_Cortex	0.994407	0.0896552
ZRANB2	0.928719	Kidney_Cortex	0.994407	-0.0894569
WDR97	0.928965	Kidney_Cortex	0.994407	-0.0891473
SEC16A	0.929027	Kidney_Cortex	0.994407	-0.0890688
RP11-338N10.2	0.92917	Kidney_Cortex	0.994407	-0.0888889
ANKMY1	0.92927	Kidney_Cortex	0.994407	-0.0887639
PANK1	0.929275	Kidney_Cortex	0.994407	-0.0887574
CTCF	0.929423	Kidney_Cortex	0.994407	0.0885714
RP11-873E20.1	0.929431	Kidney_Cortex	0.994407	-0.0885609
LAMA2	0.929509	Kidney_Cortex	0.994407	0.088463
TMEM87B	0.929509	Kidney_Cortex	0.994407	0.0884629
YES1	0.929558	Kidney_Cortex	0.994407	-0.0884012
ASCC3	0.929565	Kidney_Cortex	0.994407	0.0883917
C1orf50	0.92969	Kidney_Cortex	0.994407	-0.0882353
TASP1	0.929797	Kidney_Cortex	0.994407	-0.0881
HEATR5A	0.929877	Kidney_Cortex	0.994407	0.088
CLCN3	0.929921	Kidney_Cortex	0.994407	0.0879448
HIP1	0.9301	Kidney_Cortex	0.994407	-0.0877193
ZNF496	0.930158	Kidney_Cortex	0.994407	0.0876465
KATNAL1	0.930202	Kidney_Cortex	0.994407	0.0875912
EPHX1	0.930202	Kidney_Cortex	0.994407	0.0875912
ZNF439	0.930232	Kidney_Cortex	0.994407	0.0875526
MFAP1	0.930274	Kidney_Cortex	0.994407	0.0875
AFMID	0.930303	Kidney_Cortex	0.994407	0.0874636
ADRA1A	0.930469	Kidney_Cortex	0.994407	0.0872552
LINC01485	0.930569	Kidney_Cortex	0.994407	-0.0871287
SREK1IP1	0.930706	Kidney_Cortex	0.994407	-0.0869565
GNAO1	0.93081	Kidney_Cortex	0.994407	-0.0868263
SPI1	0.930882	Kidney_Cortex	0.994407	-0.0867347
RCBTB1	0.930936	Kidney_Cortex	0.994407	0.0866667
PDE1C	0.926507	Thyroid	0.994407	-0.0922405
APH1A	0.926614	Thyroid	0.994407	-0.0921053
PFKFB3	0.926631	Thyroid	0.994407	0.092085
RNF24	0.926683	Thyroid	0.994407	-0.0920184
GLI1	0.926547	Whole_Blood	0.994408	-0.0921901
APH1A	0.926614	Whole_Blood	0.994408	0.0921053
ISG15	0.926641	Whole_Blood	0.994408	0.0920716
MCM9	0.9268	Whole_Blood	0.994408	-0.0918721
ABHD6	0.926854	Whole_Blood	0.994408	-0.0918033
LINC01119	0.926902	Whole_Blood	0.994408	0.0917431
CCNT2	0.927093	Whole_Blood	0.994408	-0.0915033
RP11-443B7.3	0.927175	Whole_Blood	0.994408	0.0914
DMTF1	0.927232	Whole_Blood	0.994408	-0.0913278
NOL11	0.927235	Whole_Blood	0.994408	0.0913242
EPCAM	0.927311	Whole_Blood	0.994408	0.0912281
ADAMTS14	0.807889	Brain_Cerebellar_Hemisphere	0.994411	-0.243151
CTU1	0.863284	Brain_Nucleus_accumbens_basal_ganglia	0.994412	-0.172195
LRRC59	0.863292	Brain_Nucleus_accumbens_basal_ganglia	0.994412	0.172185
SLC25A11	0.932502	smultixcan	0.994413	-0.0985543
CBY3	0.932558	smultixcan	0.994413	-0.174148
HARS	0.932585	smultixcan	0.994413	-0.119234
CARD6	0.932718	smultixcan	0.994413	-0.425509
AC093802.1	0.932737	smultixcan	0.994413	0.1921
LINC01471	0.932747	smultixcan	0.994413	0.150856
CDC14A	0.932756	smultixcan	0.994413	-0.532584
PMPCA	0.932791	smultixcan	0.994413	0.156502
APH1A	0.932814	smultixcan	0.994413	-0.319217
CTA-520D8.2	0.93295	smultixcan	0.994413	0.0841343
PHF24	0.932994	smultixcan	0.994413	0.506337
ACTR6	0.933021	smultixcan	0.994413	0.158208
CACNA2D4	0.933061	smultixcan	0.994413	0.619771
HIST1H3H	0.933076	smultixcan	0.994413	0.0839759
CTB-40H15.4	0.933087	smultixcan	0.994413	-0.00837674
LILRB1	0.933109	smultixcan	0.994413	-0.442668
LINC01100	0.933165	smultixcan	0.994413	0.083863
RABL3	0.933191	smultixcan	0.994413	0.207367
RP11-1112C15.2	0.93324	smultixcan	0.994416	-0.0837696
NUDT18	0.94407	Prostate	0.994417	0.0701547
MAST2	0.944143	Prostate	0.994417	-0.0700637
CASC9	0.944282	Prostate	0.994417	0.0698891
GNPDA2	0.944469	Prostate	0.994417	-0.0696546
NPHP1	0.944671	Prostate	0.994417	0.0694006
DEK	0.944685	Prostate	0.994417	0.069383
LINC01588	0.944891	Prostate	0.994417	0.0691244
CEP78	0.944905	Prostate	0.994417	-0.0691057
SLC39A13	0.945017	Prostate	0.994417	-0.0689655
SDC2	0.94507	Prostate	0.994417	-0.0688993
AC004381.6	0.945102	Prostate	0.994417	0.0688589
C7orf73	0.945109	Prostate	0.994417	-0.0688498
ERICH5	0.945128	Prostate	0.994417	0.0688259
UHRF1BP1	0.945258	Prostate	0.994417	-0.0686628
FLAD1	0.945321	Prostate	0.994417	-0.0685841
C1QTNF9B	0.945486	Prostate	0.994417	0.0683761
APBA1	0.945558	Prostate	0.994417	-0.0682861
LINC01134	0.945641	Prostate	0.994417	0.0681818
RPS12	0.945746	Prostate	0.994417	-0.0680501
SPATA25	0.945795	Prostate	0.994417	0.0679887
ZNF35	0.945817	Prostate	0.994417	-0.0679612
PLEK2	0.945846	Prostate	0.994417	0.0679245
CAMSAP1	0.945864	Prostate	0.994417	-0.0679012
SPG21	0.946076	Prostate	0.994417	-0.0676349
ABCD2	0.946468	Prostate	0.994417	-0.0671427
DNAJC3	0.946508	Prostate	0.994417	0.0670922
RP11-134G8.5	0.946656	Prostate	0.994417	-0.0669067
ZNF781	0.946734	Prostate	0.994417	-0.0668086
MYH3	0.946847	Prostate	0.994417	0.0666667
ERI2	0.946847	Prostate	0.994417	-0.0666667
HTR2A	0.947015	Prostate	0.994417	-0.0664557
TTC30A	0.94711	Prostate	0.994417	-0.0663367
MKL1	0.947199	Prostate	0.994417	-0.0662252
CLVS2	0.947237	Prostate	0.994417	-0.0661765
SMIM17	0.947302	Prostate	0.994417	-0.0660951
ZNF419	0.947423	Prostate	0.994417	-0.0659437
IFIT1	0.947483	Prostate	0.994417	0.0658683
BDH1	0.947521	Prostate	0.994417	0.0658204
GGCX	0.947622	Prostate	0.994417	-0.0656934
NOL12	0.947622	Prostate	0.994417	-0.0656934
SERPINA1	0.947622	Prostate	0.994417	-0.0656934
ATXN10	0.947717	Prostate	0.994417	0.0655738
RP11-362F19.1	0.94775	Prostate	0.994417	-0.0655326
POLN	0.947762	Prostate	0.994417	-0.0655172
LIN7A	0.947783	Prostate	0.994417	-0.0654912
AC006007.1	0.947888	Prostate	0.994417	-0.0653595
PRKAA1	0.947888	Prostate	0.994417	0.0653595
AP3M2	0.948001	Prostate	0.994417	-0.0652174
EMP2	0.948081	Prostate	0.994417	-0.0651163
HIST1H2BN	0.948267	Prostate	0.994417	0.0648837
SIGLEC9	0.948374	Prostate	0.994417	-0.0647482
KBTBD8	0.948408	Prostate	0.994417	0.0647059
ADH6	0.948421	Prostate	0.994417	-0.06469
PPP1R36	0.948652	Prostate	0.994417	-0.0644
COQ7	0.948654	Prostate	0.994417	0.0643968
ITGB3BP	0.948749	Prostate	0.994417	0.0642777
PRR13	0.948771	Prostate	0.994417	-0.0642502
TMEM74	0.948801	Prostate	0.994417	-0.0642131
CDC42BPG	0.948863	Prostate	0.994417	0.0641346
RAD51C	0.948889	Prostate	0.994417	-0.0641026
NANP	0.948968	Prostate	0.994417	-0.0640025
ACAP2	0.863401	Brain_Nucleus_accumbens_basal_ganglia	0.994417	-0.172047
MAP2K2	0.863477	Brain_Nucleus_accumbens_basal_ganglia	0.994417	0.17195
GPRC5A	0.86366	Brain_Nucleus_accumbens_basal_ganglia	0.994417	0.171717
KHNYN	0.863723	Brain_Nucleus_accumbens_basal_ganglia	0.994417	0.171637
IFI27L2	0.863771	Brain_Nucleus_accumbens_basal_ganglia	0.994417	-0.171576
CEP295NL	0.863805	Brain_Nucleus_accumbens_basal_ganglia	0.994417	-0.171533
CXCL5	0.952008	Uterus	0.994418	0.0601852
TTLL11	0.732	Ovary	0.994419	-0.342466
TATDN2	0.915053	Vagina	0.99442	-0.106667
HK2	0.91534	Vagina	0.99442	-0.106306
ZNF461	0.915347	Vagina	0.99442	-0.106297
COL4A4	0.915352	Vagina	0.99442	-0.106291
DNAJC12	0.91536	Vagina	0.99442	0.10628
FKBP4	0.91537	Vagina	0.99442	0.106267
ZSCAN30	0.950695	Artery_Coronary	0.99442	-0.0618344
POLR3B	0.950744	Artery_Coronary	0.99442	0.0617727
ENPP5	0.931077	Kidney_Cortex	0.994425	0.0864896
FADS2	0.931554	Kidney_Cortex	0.994425	0.0858896
FAM177A1	0.931694	Kidney_Cortex	0.994425	-0.0857143
RP11-834C11.4	0.931992	Kidney_Cortex	0.994425	0.0853392
TCERG1	0.932016	Kidney_Cortex	0.994425	0.0853081
RP11-106M7.1	0.932059	Kidney_Cortex	0.994425	-0.0852543
LSG1	0.932081	Kidney_Cortex	0.994425	0.0852273
CEP57L1	0.932101	Kidney_Cortex	0.994425	-0.0852018
SESN1	0.932101	Kidney_Cortex	0.994425	0.0852018
UBA52	0.932177	Kidney_Cortex	0.994425	-0.0851064
VAMP5	0.932177	Kidney_Cortex	0.994425	-0.0851064
SUMF2	0.932287	Kidney_Cortex	0.994425	0.0849673
TXNDC9	0.920907	Brain_Amygdala	0.994425	0.0992908
RP11-333E1.2	0.873748	Lung	0.994425	0.1589
LINC01485	0.835171	Brain_Anterior_cingulate_cortex_BA24	0.994427	0.208075
SFXN3	0.835319	Brain_Anterior_cingulate_cortex_BA24	0.994427	-0.207884
MDM2	0.835512	Brain_Anterior_cingulate_cortex_BA24	0.994427	0.207637
NORAD	0.835848	Brain_Anterior_cingulate_cortex_BA24	0.994427	0.207207
ZYG11B	0.835898	Brain_Anterior_cingulate_cortex_BA24	0.994427	-0.207143
C22orf34	0.835898	Brain_Anterior_cingulate_cortex_BA24	0.994427	-0.207143
DGCR9	0.836091	Brain_Anterior_cingulate_cortex_BA24	0.994427	0.206897
P4HTM	0.836091	Brain_Anterior_cingulate_cortex_BA24	0.994427	0.206897
HEY2	0.836276	Brain_Anterior_cingulate_cortex_BA24	0.994427	0.206659
PDHX	0.836474	Brain_Anterior_cingulate_cortex_BA24	0.994427	-0.206406
FCN3	0.836518	Brain_Anterior_cingulate_cortex_BA24	0.994427	0.206349
PLK1	0.836518	Brain_Anterior_cingulate_cortex_BA24	0.994427	0.206349
USP2	0.836518	Brain_Anterior_cingulate_cortex_BA24	0.994427	-0.206349
XPO4	0.836539	Brain_Anterior_cingulate_cortex_BA24	0.994427	-0.206323
AP3S2	0.836596	Brain_Anterior_cingulate_cortex_BA24	0.994427	0.20625
LINC01356	0.836761	Brain_Anterior_cingulate_cortex_BA24	0.994427	-0.206038
URB1	0.836814	Brain_Anterior_cingulate_cortex_BA24	0.994427	-0.20597
KCNMB2	0.836883	Brain_Anterior_cingulate_cortex_BA24	0.994427	0.205882
MFSD14C	0.836946	Brain_Anterior_cingulate_cortex_BA24	0.994427	-0.205802
ZBED6	0.837014	Brain_Anterior_cingulate_cortex_BA24	0.994427	-0.205714
KIAA1217	0.837014	Brain_Anterior_cingulate_cortex_BA24	0.994427	-0.205714
CREM	0.837046	Brain_Anterior_cingulate_cortex_BA24	0.994427	0.205674
GID8	0.837356	Brain_Anterior_cingulate_cortex_BA24	0.994427	0.205277
ANKHD1	0.837472	Brain_Anterior_cingulate_cortex_BA24	0.994427	-0.205128
WASHC5	0.837614	Brain_Anterior_cingulate_cortex_BA24	0.994427	-0.204947
INPP4A	0.837713	Brain_Anterior_cingulate_cortex_BA24	0.994427	0.204819
RNF122	0.837738	Brain_Anterior_cingulate_cortex_BA24	0.994427	-0.204787
NES	0.837753	Brain_Anterior_cingulate_cortex_BA24	0.994427	0.204769
PAIP1	0.838057	Brain_Anterior_cingulate_cortex_BA24	0.994427	0.20438
EBLN2	0.838057	Brain_Anterior_cingulate_cortex_BA24	0.994427	0.20438
SYN2	0.838118	Brain_Anterior_cingulate_cortex_BA24	0.994427	0.204301
RP11-863P13.4	0.838585	Brain_Anterior_cingulate_cortex_BA24	0.994427	0.203704
EIF2B1	0.838693	Brain_Anterior_cingulate_cortex_BA24	0.994427	-0.203566
ERBB2	0.838765	Brain_Anterior_cingulate_cortex_BA24	0.994427	0.203474
C11orf97	0.838859	Brain_Anterior_cingulate_cortex_BA24	0.994427	0.203354
DRC1	0.838932	Brain_Anterior_cingulate_cortex_BA24	0.994427	-0.20326
IRF8	0.839037	Brain_Anterior_cingulate_cortex_BA24	0.994427	-0.203125
METTL18	0.839129	Brain_Anterior_cingulate_cortex_BA24	0.994427	-0.203008
ATN1	0.839176	Brain_Anterior_cingulate_cortex_BA24	0.994427	-0.202948
TRAM1L1	0.839214	Brain_Anterior_cingulate_cortex_BA24	0.994427	0.202899
MALSU1	0.839214	Brain_Anterior_cingulate_cortex_BA24	0.994427	0.202899
ACSBG2	0.839436	Brain_Anterior_cingulate_cortex_BA24	0.994427	0.202614
NAGK	0.839458	Brain_Anterior_cingulate_cortex_BA24	0.994427	0.202586
METTL25	0.839477	Brain_Anterior_cingulate_cortex_BA24	0.994427	-0.202563
LGR5	0.83961	Brain_Anterior_cingulate_cortex_BA24	0.994427	-0.202392
RP11-766F14.2	0.83965	Brain_Anterior_cingulate_cortex_BA24	0.994427	0.202341
LINC01621	0.839655	Brain_Anterior_cingulate_cortex_BA24	0.994427	0.202335
DNAH7	0.839794	Brain_Anterior_cingulate_cortex_BA24	0.994427	-0.202157
CLIC4	0.839942	Brain_Anterior_cingulate_cortex_BA24	0.994427	0.201968
LA16c-325D7.2	0.839987	Brain_Anterior_cingulate_cortex_BA24	0.994427	-0.20191
PDE8A	0.840072	Brain_Anterior_cingulate_cortex_BA24	0.994427	0.201802
ZNF808	0.840099	Brain_Anterior_cingulate_cortex_BA24	0.994427	0.201766
TBX2	0.840109	Brain_Anterior_cingulate_cortex_BA24	0.994427	0.201754
UTP23	0.840138	Brain_Anterior_cingulate_cortex_BA24	0.994427	-0.201716
ROR1	0.840178	Brain_Anterior_cingulate_cortex_BA24	0.994427	0.201666
SCAF4	0.840244	Brain_Anterior_cingulate_cortex_BA24	0.994427	0.201581
DZIP1	0.840268	Brain_Anterior_cingulate_cortex_BA24	0.994427	0.20155
ATP2A2	0.840268	Brain_Anterior_cingulate_cortex_BA24	0.994427	0.20155
CTD-2501M5.1	0.840394	Brain_Anterior_cingulate_cortex_BA24	0.994427	-0.201389
SURF2	0.840428	Brain_Anterior_cingulate_cortex_BA24	0.994427	0.201347
THAP3	0.840527	Brain_Anterior_cingulate_cortex_BA24	0.994427	0.20122
CYS1	0.840527	Brain_Anterior_cingulate_cortex_BA24	0.994427	-0.20122
CD40	0.840584	Brain_Anterior_cingulate_cortex_BA24	0.994427	-0.201147
PEAR1	0.840674	Brain_Anterior_cingulate_cortex_BA24	0.994427	-0.201031
TMEM74	0.84072	Brain_Anterior_cingulate_cortex_BA24	0.994427	0.200973
U91319.1	0.895931	Liver	0.994428	0.130804
SH3BGRL2	0.896136	Liver	0.994428	-0.130544
SLC2A4	0.896213	Liver	0.994428	-0.130447
ZNF776	0.896222	Liver	0.994428	-0.130435
AP3S2	0.896352	Liver	0.994428	0.130271
THRAP3	0.896367	Liver	0.994428	0.130252
RAB11B	0.920497	Esophagus_Gastroesophageal_Junction	0.99443	-0.0998081
AC068282.3	0.8742	Cells_EBV-transformed_lymphocytes	0.994432	0.158326
TPP1	0.874241	Cells_EBV-transformed_lymphocytes	0.994432	-0.158273
TSC22D4	0.874363	Cells_EBV-transformed_lymphocytes	0.994432	0.15812
ZSCAN21	0.874392	Cells_EBV-transformed_lymphocytes	0.994432	0.158082
ATXN1	0.874485	Cells_EBV-transformed_lymphocytes	0.994432	-0.157965
HES7	0.874824	Cells_EBV-transformed_lymphocytes	0.994432	-0.157534
ICE2	0.874953	Cells_EBV-transformed_lymphocytes	0.994432	-0.157371
GFM1	0.875263	Cells_EBV-transformed_lymphocytes	0.994432	-0.156977
MRGPRF	0.875353	Cells_EBV-transformed_lymphocytes	0.994432	-0.156863
GTSF1	0.875471	Cells_EBV-transformed_lymphocytes	0.994432	-0.156713
PPL	0.875573	Cells_EBV-transformed_lymphocytes	0.994432	0.156584
RFPL3S	0.875594	Cells_EBV-transformed_lymphocytes	0.994432	0.156557
KIAA0825	0.875667	Cells_EBV-transformed_lymphocytes	0.994432	-0.156464
C15orf61	0.875698	Cells_EBV-transformed_lymphocytes	0.994432	0.156425
ZNF721	0.875744	Cells_EBV-transformed_lymphocytes	0.994432	0.156366
STYX	0.875765	Cells_EBV-transformed_lymphocytes	0.994432	-0.156341
EDN2	0.875898	Cells_EBV-transformed_lymphocytes	0.994432	-0.156171
ACTR1A	0.876011	Cells_EBV-transformed_lymphocytes	0.994432	0.156028
KLHDC1	0.876156	Cells_EBV-transformed_lymphocytes	0.994432	0.155844
CDK6	0.876189	Cells_EBV-transformed_lymphocytes	0.994432	0.155802
TNFRSF14	0.876189	Cells_EBV-transformed_lymphocytes	0.994432	-0.155802
ASB14	0.876207	Cells_EBV-transformed_lymphocytes	0.994432	-0.155779
LINC01637	0.876207	Cells_EBV-transformed_lymphocytes	0.994432	0.155779
PARP11	0.84836	Brain_Caudate_basal_ganglia	0.994432	-0.191212
ACTR1A	0.848387	Brain_Caudate_basal_ganglia	0.994432	0.191176
HDHD5	0.933375	smultixcan	0.994433	-0.123529
RP5-1068H6.6	0.933416	smultixcan	0.994433	0.134048
PLIN1	0.933472	smultixcan	0.994433	0.0400363
C22orf46	0.933483	smultixcan	0.994433	-0.0820261
FOXI1	0.933485	smultixcan	0.994433	0.0871473
NMRAL1	0.949148	Prostate	0.994434	-0.0637763
GOLT1A	0.949223	Prostate	0.994434	0.0636823
KLHL31	0.949233	Prostate	0.994434	0.0636704
FITM1	0.950846	Artery_Coronary	0.994437	0.0616438
MASP1	0.880602	Brain_Cerebellum	0.994439	-0.150206
DIRAS1	0.880765	Brain_Cerebellum	0.994439	0.15
RIPK3	0.880765	Brain_Cerebellum	0.994439	-0.15
NSMCE4A	0.888497	Esophagus_Mucosa	0.994439	0.140206
AP4E1	0.921015	Brain_Amygdala	0.99444	0.0991548
AHDC1	0.856443	Small_Intestine_Terminal_Ileum	0.994441	0.180905
SYCP3	0.952156	Uterus	0.994442	-0.06
RP11-2H3.6	0.952215	Uterus	0.994442	-0.0599251
RAB8B	0.856692	Small_Intestine_Terminal_Ileum	0.994443	0.180587
TTC28	0.856895	Small_Intestine_Terminal_Ileum	0.994443	-0.180328
DSCAML1	0.856988	Small_Intestine_Terminal_Ileum	0.994443	0.180209
LTB4R2	0.857172	Small_Intestine_Terminal_Ileum	0.994443	0.179975
MCL1	0.85718	Small_Intestine_Terminal_Ileum	0.994443	-0.179965
OTUD4	0.857266	Small_Intestine_Terminal_Ileum	0.994443	-0.179856
RP11-326I11.3	0.857473	Small_Intestine_Terminal_Ileum	0.994443	-0.179592
SERPINB1	0.857694	Small_Intestine_Terminal_Ileum	0.994443	0.17931
RP11-212I21.4	0.857708	Small_Intestine_Terminal_Ileum	0.994443	-0.179293
ACBD7	0.857745	Small_Intestine_Terminal_Ileum	0.994443	-0.179245
HOXB7	0.857788	Small_Intestine_Terminal_Ileum	0.994443	0.179191
C11orf96	0.858001	Small_Intestine_Terminal_Ileum	0.994443	-0.17892
PPP2R5A	0.858046	Small_Intestine_Terminal_Ileum	0.994443	0.178862
RP4-563E14.1	0.858089	Small_Intestine_Terminal_Ileum	0.994443	-0.178808
FLOT2	0.858118	Small_Intestine_Terminal_Ileum	0.994443	-0.178771
MRPS9	0.858215	Small_Intestine_Terminal_Ileum	0.994443	0.178647
NARS2	0.858338	Small_Intestine_Terminal_Ileum	0.994443	-0.17849
MED25	0.858409	Small_Intestine_Terminal_Ileum	0.994443	0.1784
FTSJ3	0.85841	Small_Intestine_Terminal_Ileum	0.994443	-0.178399
FAM214B	0.858426	Small_Intestine_Terminal_Ileum	0.994443	0.178378
LYSMD4	0.858445	Small_Intestine_Terminal_Ileum	0.994443	0.178353
STK35	0.858518	Small_Intestine_Terminal_Ileum	0.994443	-0.178261
ARHGAP32	0.858715	Small_Intestine_Terminal_Ileum	0.994443	0.17801
CYP4A11	0.85879	Small_Intestine_Terminal_Ileum	0.994443	-0.177914
GFPT1	0.859038	Small_Intestine_Terminal_Ileum	0.994443	-0.177599
TNFRSF18	0.859087	Small_Intestine_Terminal_Ileum	0.994443	0.177536
BROX	0.859146	Small_Intestine_Terminal_Ileum	0.994443	-0.177461
SEMA4B	0.859369	Small_Intestine_Terminal_Ileum	0.994443	0.177177
KRTAP5-9	0.859443	Small_Intestine_Terminal_Ileum	0.994443	-0.177083
CNOT2	0.859515	Small_Intestine_Terminal_Ileum	0.994443	0.176991
PPA2	0.859591	Small_Intestine_Terminal_Ileum	0.994443	0.176895
USP15	0.859721	Small_Intestine_Terminal_Ileum	0.994443	0.176729
ANXA7	0.859924	Small_Intestine_Terminal_Ileum	0.994443	-0.176471
CFAP70	0.859924	Small_Intestine_Terminal_Ileum	0.994443	0.176471
UBC	0.860107	Small_Intestine_Terminal_Ileum	0.994443	-0.176238
NDUFA12	0.860258	Small_Intestine_Terminal_Ileum	0.994443	-0.176046
C14orf93	0.860352	Small_Intestine_Terminal_Ileum	0.994443	0.175926
TMEM222	0.860537	Small_Intestine_Terminal_Ileum	0.994443	0.175691
PSTPIP2	0.860631	Small_Intestine_Terminal_Ileum	0.994443	0.175571
ZSCAN30	0.860661	Small_Intestine_Terminal_Ileum	0.994443	-0.175533
APP	0.860825	Small_Intestine_Terminal_Ileum	0.994443	-0.175325
DAPK1	0.860825	Small_Intestine_Terminal_Ileum	0.994443	0.175325
ERCC6	0.860866	Small_Intestine_Terminal_Ileum	0.994443	0.175272
MAPK13	0.860867	Small_Intestine_Terminal_Ileum	0.994443	0.175271
TINAG	0.860877	Small_Intestine_Terminal_Ileum	0.994443	-0.175258
GNG5	0.860881	Small_Intestine_Terminal_Ileum	0.994443	0.175253
OCIAD1	0.860906	Small_Intestine_Terminal_Ileum	0.994443	0.175221
EGLN2	0.860936	Small_Intestine_Terminal_Ileum	0.994443	-0.175182
MAPT	0.860936	Small_Intestine_Terminal_Ileum	0.994443	0.175182
RP11-95D17.1	0.861245	Small_Intestine_Terminal_Ileum	0.994443	-0.174789
TMEM63A	0.861299	Small_Intestine_Terminal_Ileum	0.994443	0.174721
NUP98	0.861349	Small_Intestine_Terminal_Ileum	0.994443	-0.174658
CYP2E1	0.861349	Small_Intestine_Terminal_Ileum	0.994443	-0.174658
TESK1	0.861356	Small_Intestine_Terminal_Ileum	0.994443	0.174648
MAGI1	0.861381	Small_Intestine_Terminal_Ileum	0.994443	0.174617
ZMYM6	0.861413	Small_Intestine_Terminal_Ileum	0.994443	-0.174575
SCAND1	0.861643	Small_Intestine_Terminal_Ileum	0.994443	0.174283
CHRNB1	0.861817	Small_Intestine_Terminal_Ileum	0.994443	-0.174062
FAM98C	0.86182	Small_Intestine_Terminal_Ileum	0.994443	0.174058
METTL4	0.861825	Small_Intestine_Terminal_Ileum	0.994443	0.174052
LYZ	0.861934	Small_Intestine_Terminal_Ileum	0.994443	-0.173913
ZNF223	0.861939	Small_Intestine_Terminal_Ileum	0.994443	0.173907
ELP3	0.86202	Small_Intestine_Terminal_Ileum	0.994443	0.173803
DNAJB4	0.862046	Small_Intestine_Terminal_Ileum	0.994443	-0.17377
RP5-828H9.1	0.86213	Small_Intestine_Terminal_Ileum	0.994443	0.173664
ACTG2	0.862329	Small_Intestine_Terminal_Ileum	0.994443	0.17341
AGO1	0.862522	Small_Intestine_Terminal_Ileum	0.994443	0.173164
MLH1	0.862523	Small_Intestine_Terminal_Ileum	0.994443	-0.173164
METTL15	0.862599	Small_Intestine_Terminal_Ileum	0.994443	-0.173066
MACC1	0.862666	Small_Intestine_Terminal_Ileum	0.994443	0.172982
IGFBP3	0.862731	Small_Intestine_Terminal_Ileum	0.994443	0.172899
CXCL1	0.862862	Small_Intestine_Terminal_Ileum	0.994443	-0.172732
STK39	0.862866	Small_Intestine_Terminal_Ileum	0.994443	0.172727
BDKRB2	0.862917	Small_Intestine_Terminal_Ileum	0.994443	-0.172662
AC084809.3	0.862975	Small_Intestine_Terminal_Ileum	0.994443	-0.172589
IDI1	0.863428	Small_Intestine_Terminal_Ileum	0.994443	0.172012
NAT1	0.86348	Small_Intestine_Terminal_Ileum	0.994443	-0.171946
RP11-132E11.2	0.863551	Small_Intestine_Terminal_Ileum	0.994443	-0.171856
CCDC24	0.863611	Small_Intestine_Terminal_Ileum	0.994443	0.171779
GPRC5A	0.86366	Small_Intestine_Terminal_Ileum	0.994443	0.171717
RASL11B	0.86366	Small_Intestine_Terminal_Ileum	0.994443	0.171717
CRHR2	0.863887	Small_Intestine_Terminal_Ileum	0.994443	-0.171429
AP2B1	0.863915	Small_Intestine_Terminal_Ileum	0.994443	-0.171393
KRT13	0.863957	Small_Intestine_Terminal_Ileum	0.994443	0.17134
ATIC	0.864009	Small_Intestine_Terminal_Ileum	0.994443	-0.171274
ZNHIT6	0.864048	Small_Intestine_Terminal_Ileum	0.994443	0.171224
RP11-486G15.2	0.864182	Small_Intestine_Terminal_Ileum	0.994443	-0.171053
PMPCA	0.864568	Small_Intestine_Terminal_Ileum	0.994443	-0.170562
OSBPL6	0.864609	Small_Intestine_Terminal_Ileum	0.994443	-0.17051
RP11-105N14.1	0.864626	Small_Intestine_Terminal_Ileum	0.994443	0.170489
MRGPRD	0.86466	Small_Intestine_Terminal_Ileum	0.994443	-0.170446
PAIP2B	0.864681	Small_Intestine_Terminal_Ileum	0.994443	0.170418
CALCOCO1	0.864707	Small_Intestine_Terminal_Ileum	0.994443	-0.170385
LINC02097	0.864782	Small_Intestine_Terminal_Ileum	0.994443	-0.17029
CYFIP2	0.864927	Small_Intestine_Terminal_Ileum	0.994443	0.170105
SCIN	0.864995	Small_Intestine_Terminal_Ileum	0.994443	-0.170019
WRAP73	0.865001	Small_Intestine_Terminal_Ileum	0.994443	-0.170012
CNTN3	0.865022	Small_Intestine_Terminal_Ileum	0.994443	-0.169985
XPOT	0.865062	Small_Intestine_Terminal_Ileum	0.994443	-0.169935
TRMT6	0.865159	Small_Intestine_Terminal_Ileum	0.994443	0.169811
GDF9	0.865184	Small_Intestine_Terminal_Ileum	0.994443	0.169779
S100A10	0.865227	Small_Intestine_Terminal_Ileum	0.994443	0.169725
CCDC157	0.865309	Small_Intestine_Terminal_Ileum	0.994443	0.16962
PRPF38A	0.86541	Small_Intestine_Terminal_Ileum	0.994443	0.169492
GUCY1B3	0.865459	Small_Intestine_Terminal_Ileum	0.994443	0.169429
AGR3	0.865551	Small_Intestine_Terminal_Ileum	0.994443	-0.169312
CTSW	0.865687	Small_Intestine_Terminal_Ileum	0.994443	-0.169139
KCNJ11	0.865704	Small_Intestine_Terminal_Ileum	0.994443	-0.169118
WDR92	0.86586	Small_Intestine_Terminal_Ileum	0.994443	0.168919
PNO1	0.86586	Small_Intestine_Terminal_Ileum	0.994443	-0.168919
FN1	0.865929	Small_Intestine_Terminal_Ileum	0.994443	0.168831
KCNE1	0.949388	Nerve_Tibial	0.994448	0.0634756
IRF3	0.876458	Cells_EBV-transformed_lymphocytes	0.994449	0.155461
2024-09-11	0.876474	Cells_EBV-transformed_lymphocytes	0.994449	-0.15544
SLC9A2	0.876515	Cells_EBV-transformed_lymphocytes	0.994449	0.155388
ALDOB	0.915534	Vagina	0.994451	0.106061
ALG11	0.915587	Vagina	0.994451	-0.105994
EIF1AD	0.861233	Muscle_Skeletal	0.994453	-0.174805
INMT	0.861299	Muscle_Skeletal	0.994453	-0.174721
METAP1	0.861486	Muscle_Skeletal	0.994453	0.174483
MMP24-AS1	0.861653	Muscle_Skeletal	0.994453	-0.17427
GMPS	0.861675	Muscle_Skeletal	0.994453	0.174242
MDH2	0.861769	Muscle_Skeletal	0.994453	-0.174123
YTHDC2	0.861934	Muscle_Skeletal	0.994453	-0.173913
BNC2	0.861962	Muscle_Skeletal	0.994453	-0.173877
PEX12	0.86198	Muscle_Skeletal	0.994453	-0.173855
FUBP1	0.862046	Muscle_Skeletal	0.994453	0.17377
RASA4B	0.862066	Muscle_Skeletal	0.994453	0.173745
POLR2J3	0.862066	Muscle_Skeletal	0.994453	0.173745
ADGRF1	0.932426	Kidney_Cortex	0.994454	-0.0847932
CYP46A1	0.926387	Skin_Sun_Exposed_Lower_leg	0.994457	0.0923913
KLK14	0.926454	Skin_Sun_Exposed_Lower_leg	0.994457	-0.0923077
ICOSLG	0.870912	Brain_Cortex	0.994457	-0.1625
IL7	0.87104	Brain_Cortex	0.994457	-0.162338
CHAC2	0.871178	Brain_Cortex	0.994457	0.162162
PDE4C	0.871178	Brain_Cortex	0.994457	0.162162
ALG6	0.871316	Brain_Cortex	0.994457	0.161987
AIFM2	0.871405	Brain_Cortex	0.994457	0.161874
MRPL38	0.871448	Brain_Cortex	0.994457	0.161819
RP11-403A21.1	0.87154	Brain_Cortex	0.994457	-0.161702
RP11-326I11.4	0.871693	Brain_Cortex	0.994457	-0.161509
LINC01550	0.871865	Brain_Cortex	0.994457	0.16129
KIAA1549L	0.871865	Brain_Cortex	0.994457	-0.16129
CACNG1	0.871895	Brain_Cortex	0.994457	0.161252
FAM171A1	0.871898	Brain_Cortex	0.994457	-0.161247
TYMP	0.868008	Breast_Mammary_Tissue	0.994458	0.16619
HIST3H2BB	0.868122	Breast_Mammary_Tissue	0.994458	-0.166045
RP11-50I19.2	0.868191	Breast_Mammary_Tissue	0.994458	-0.165957
NDST1-AS1	0.868293	Breast_Mammary_Tissue	0.994458	-0.165827
SLC27A2	0.868476	Breast_Mammary_Tissue	0.994458	-0.165595
PTK2	0.868548	Breast_Mammary_Tissue	0.994458	-0.165503
GATAD2A	0.868567	Breast_Mammary_Tissue	0.994458	0.165479
FAAH	0.868659	Breast_Mammary_Tissue	0.994458	-0.165362
SLAMF9	0.868836	Breast_Mammary_Tissue	0.994458	0.165138
FSD1L	0.86887	Breast_Mammary_Tissue	0.994458	0.165094
SMIM8	0.868906	Breast_Mammary_Tissue	0.994458	-0.165049
SNCA	0.868944	Breast_Mammary_Tissue	0.994458	-0.165
SLC14A1	0.868991	Breast_Mammary_Tissue	0.994458	-0.16494
PAPPA	0.869001	Breast_Mammary_Tissue	0.994458	-0.164927
NSUN4	0.872035	Brain_Cortex	0.99446	-0.161074
ZFP30	0.872126	Brain_Cortex	0.99446	-0.160959
NEK6	0.87222	Brain_Cortex	0.99446	-0.160839
ODF3L1	0.872421	Brain_Cortex	0.99446	-0.160584
CFTR	0.872421	Brain_Cortex	0.99446	-0.160584
ATRAID	0.872484	Brain_Cortex	0.99446	-0.160504
PLA2G5	0.872605	Brain_Cortex	0.99446	0.16035
ZNF790	0.872679	Brain_Cortex	0.99446	0.160256
RP11-863P13.5	0.872679	Brain_Cortex	0.99446	0.160256
C12orf54	0.872728	Brain_Cortex	0.99446	0.160194
TRIM65	0.884198	Heart_Left_Ventricle	0.994462	0.145649
CPA2	0.884435	Heart_Left_Ventricle	0.994462	-0.145349
JAM2	0.884462	Heart_Left_Ventricle	0.994462	0.145315
IQCH-AS1	0.884512	Heart_Left_Ventricle	0.994462	-0.145251
RBMS3	0.884809	Heart_Left_Ventricle	0.994462	-0.144876
CA4	0.884921	Heart_Left_Ventricle	0.994462	-0.144734
CBX2	0.885387	Heart_Left_Ventricle	0.994462	0.144144
SFRP2	0.885418	Heart_Left_Ventricle	0.994462	0.144105
GUCY1A3	0.885465	Heart_Left_Ventricle	0.994462	0.144044
SSUH2	0.885728	Heart_Left_Ventricle	0.994462	0.143712
EHD2	0.885757	Heart_Left_Ventricle	0.994462	0.143675
MYL12B	0.885795	Heart_Left_Ventricle	0.994462	0.143627
LINC00667	0.8858	Heart_Left_Ventricle	0.994462	0.143621
CD2AP	0.885927	Heart_Left_Ventricle	0.994462	-0.14346
MIOS	0.886002	Heart_Left_Ventricle	0.994462	-0.143365
LINC01634	0.886264	Heart_Left_Ventricle	0.994462	0.143033
EPB41L4A	0.886317	Heart_Left_Ventricle	0.994462	-0.142966
ZNF525	0.886357	Heart_Left_Ventricle	0.994462	0.142915
HSD17B12	0.886403	Heart_Left_Ventricle	0.994462	0.142857
POMT1	0.886403	Heart_Left_Ventricle	0.994462	0.142857
ASXL3	0.886403	Heart_Left_Ventricle	0.994462	0.142857
COX6B1	0.886404	Heart_Left_Ventricle	0.994462	-0.142856
COLGALT1	0.886515	Heart_Left_Ventricle	0.994462	-0.142715
BDP1	0.886531	Heart_Left_Ventricle	0.994462	-0.142695
MB	0.88678	Heart_Left_Ventricle	0.994462	0.142379
LDLRAD3	0.887139	Heart_Left_Ventricle	0.994462	-0.141925
SUMO1	0.887203	Heart_Left_Ventricle	0.994462	-0.141844
DCAF6	0.887405	Heart_Left_Ventricle	0.994462	0.141589
ZNF638	0.887491	Heart_Left_Ventricle	0.994462	-0.141479
CNNM4	0.887731	Heart_Left_Ventricle	0.994462	0.141176
PPOX	0.887778	Heart_Left_Ventricle	0.994462	-0.141117
LPAR6	0.887883	Heart_Left_Ventricle	0.994462	0.140984
IFT46	0.887892	Heart_Left_Ventricle	0.994462	-0.140972
RP11-333A23.4	0.887978	Heart_Left_Ventricle	0.994462	0.140863
SUCLG1	0.888128	Heart_Left_Ventricle	0.994462	0.140673
IRF5	0.888328	Heart_Left_Ventricle	0.994462	0.14042
CEP95	0.888338	Heart_Left_Ventricle	0.994462	-0.140408
DICER1	0.888383	Heart_Left_Ventricle	0.994462	0.140351
RASGRP1	0.888403	Heart_Left_Ventricle	0.994462	-0.140325
PITRM1	0.888684	Heart_Left_Ventricle	0.994462	0.139969
UBE3D	0.888721	Heart_Left_Ventricle	0.994462	-0.139923
RBFADN	0.88877	Heart_Left_Ventricle	0.994462	-0.13986
UBE2L6	0.888785	Heart_Left_Ventricle	0.994462	-0.139842
AC068282.3	0.888876	Heart_Left_Ventricle	0.994462	-0.139727
RP11-1007O24.3	0.889011	Heart_Left_Ventricle	0.994462	-0.139556
C16orf52	0.889094	Heart_Left_Ventricle	0.994462	0.13945
ABLIM3	0.889136	Heart_Left_Ventricle	0.994462	-0.139398
ZNF600	0.889217	Heart_Left_Ventricle	0.994462	0.139295
SLAMF8	0.889305	Heart_Left_Ventricle	0.994462	-0.139183
DFFB	0.889317	Heart_Left_Ventricle	0.994462	-0.139168
ICE2	0.889363	Heart_Left_Ventricle	0.994462	-0.139111
FZD7	0.889506	Heart_Left_Ventricle	0.994462	-0.138929
ATG4C	0.889554	Heart_Left_Ventricle	0.994462	-0.138869
BIK	0.889634	Heart_Left_Ventricle	0.994462	-0.138768
PRRC1	0.889952	Heart_Left_Ventricle	0.994462	-0.138365
CFDP1	0.889952	Heart_Left_Ventricle	0.994462	0.138365
BASP1	0.889952	Heart_Left_Ventricle	0.994462	0.138365
MAN2A2	0.889995	Heart_Left_Ventricle	0.994462	-0.138311
TTC21A	0.890161	Heart_Left_Ventricle	0.994462	0.138101
RP11-57A19.7	0.890232	Heart_Left_Ventricle	0.994462	-0.13801
NINJ1	0.89024	Heart_Left_Ventricle	0.994462	-0.138
CLEC14A	0.890467	Heart_Left_Ventricle	0.994462	-0.137714
TRMT61B	0.890492	Heart_Left_Ventricle	0.994462	-0.137681
OPN5	0.890538	Heart_Left_Ventricle	0.994462	-0.137624
NDUFS7	0.890673	Heart_Left_Ventricle	0.994462	0.137453
ABCD2	0.890748	Heart_Left_Ventricle	0.994462	-0.137358
RP11-182L21.6	0.89082	Heart_Left_Ventricle	0.994462	-0.137266
CTD-2515H24.2	0.890918	Heart_Left_Ventricle	0.994462	0.137143
ELMO2	0.891087	Heart_Left_Ventricle	0.994462	0.136929
RGS14	0.891275	Heart_Left_Ventricle	0.994462	-0.136691
SEMA6B	0.891275	Heart_Left_Ventricle	0.994462	0.136691
C1QTNF7	0.891275	Heart_Left_Ventricle	0.994462	-0.136691
ATXN2	0.891331	Heart_Left_Ventricle	0.994462	0.13662
FBXO22	0.891416	Heart_Left_Ventricle	0.994462	-0.136513
ATOH7	0.891474	Heart_Left_Ventricle	0.994462	-0.136439
ARL6IP4	0.891534	Heart_Left_Ventricle	0.994462	0.136364
RP1-292L20.3	0.891534	Heart_Left_Ventricle	0.994462	0.136364
THNSL2	0.891657	Heart_Left_Ventricle	0.994462	0.136208
PTGS1	0.891703	Heart_Left_Ventricle	0.994462	-0.13615
TMC6	0.891748	Heart_Left_Ventricle	0.994462	-0.136093
VPS37A	0.891821	Heart_Left_Ventricle	0.994462	-0.136
TCF7L1	0.891835	Heart_Left_Ventricle	0.994462	0.135982
NUPL2	0.892047	Heart_Left_Ventricle	0.994462	-0.135714
TAS1R3	0.892429	Heart_Left_Ventricle	0.994462	0.135231
CPNE3	0.892471	Heart_Left_Ventricle	0.994462	0.135179
CTHRC1	0.892502	Heart_Left_Ventricle	0.994462	-0.135139
CLDN5	0.892574	Heart_Left_Ventricle	0.994462	0.135048
ADAM19	0.892675	Heart_Left_Ventricle	0.994462	-0.134921
NBEAL1	0.892704	Heart_Left_Ventricle	0.994462	0.134884
SLC25A51	0.892745	Heart_Left_Ventricle	0.994462	-0.134831
P4HA1	0.892745	Heart_Left_Ventricle	0.994462	-0.134831
OSBPL8	0.892762	Heart_Left_Ventricle	0.994462	-0.13481
TBC1D10C	0.892784	Heart_Left_Ventricle	0.994462	0.134783
SUFU	0.892808	Heart_Left_Ventricle	0.994462	0.134752
FLG	0.892808	Heart_Left_Ventricle	0.994462	-0.134752
CDC45	0.892872	Heart_Left_Ventricle	0.994462	-0.13467
LSR	0.893355	Heart_Left_Ventricle	0.994462	0.134061
ARHGAP11A	0.893374	Heart_Left_Ventricle	0.994462	0.134036
TGIF2	0.893425	Heart_Left_Ventricle	0.994462	-0.133971
KRBOX1	0.893594	Heart_Left_Ventricle	0.994462	-0.133758
RALA	0.893729	Heart_Left_Ventricle	0.994462	-0.133588
BCL7C	0.89393	Heart_Left_Ventricle	0.994462	-0.133333
SMCO2	0.894149	Heart_Left_Ventricle	0.994462	0.133056
PCMTD2	0.894296	Heart_Left_Ventricle	0.994462	-0.13287
AC093627.11	0.894298	Heart_Left_Ventricle	0.994462	0.132867
RGL1	0.894312	Heart_Left_Ventricle	0.994462	-0.13285
NCAPH2	0.894383	Heart_Left_Ventricle	0.994462	-0.13276
RBM20	0.894447	Heart_Left_Ventricle	0.994462	-0.13268
CREB3	0.894451	Heart_Left_Ventricle	0.994462	-0.132675
NET1	0.894628	Heart_Left_Ventricle	0.994462	0.13245
SERPINI2	0.894705	Heart_Left_Ventricle	0.994462	0.132353
RP11-451G4.2	0.895028	Heart_Left_Ventricle	0.994462	-0.131944
RNF169	0.895028	Heart_Left_Ventricle	0.994462	0.131944
SGPL1	0.895062	Heart_Left_Ventricle	0.994462	0.131902
PRDX2	0.895108	Heart_Left_Ventricle	0.994462	-0.131843
ZNF692	0.89517	Heart_Left_Ventricle	0.994462	0.131765
FAM95C	0.895177	Heart_Left_Ventricle	0.994462	-0.131757
ADAM32	0.895469	Heart_Left_Ventricle	0.994462	0.131387
TMOD2	0.895469	Heart_Left_Ventricle	0.994462	0.131387
BRD4	0.895469	Heart_Left_Ventricle	0.994462	0.131387
PAAF1	0.895488	Heart_Left_Ventricle	0.994462	0.131363
PSMG1	0.8956	Heart_Left_Ventricle	0.994462	0.131222
TIPARP	0.895618	Heart_Left_Ventricle	0.994462	-0.131199
COL23A1	0.895763	Heart_Left_Ventricle	0.994462	0.131016
NDUFA9	0.895813	Heart_Left_Ventricle	0.994462	0.130952
LACC1	0.895818	Heart_Left_Ventricle	0.994462	0.130946
KLHDC8B	0.895901	Heart_Left_Ventricle	0.994462	0.130841
SMG1	0.895958	Heart_Left_Ventricle	0.994462	0.130769
C1orf168	0.896027	Heart_Left_Ventricle	0.994462	0.130682
FAM26D	0.896027	Heart_Left_Ventricle	0.994462	-0.130682
COX8A	0.896222	Heart_Left_Ventricle	0.994462	0.130435
THRAP3	0.896367	Heart_Left_Ventricle	0.994462	0.130252
SNAP91	0.896443	Heart_Left_Ventricle	0.994462	-0.130156
ITGA2	0.896451	Heart_Left_Ventricle	0.994462	0.130146
CEPT1	0.896458	Heart_Left_Ventricle	0.994462	-0.130137
SPARC	0.896678	Heart_Left_Ventricle	0.994462	-0.129859
RP11-370I10.12	0.896679	Heart_Left_Ventricle	0.994462	0.129857
GKAP1	0.896832	Heart_Left_Ventricle	0.994462	-0.129665
CHRNB1	0.896991	Heart_Left_Ventricle	0.994462	0.129463
CLEC2L	0.897175	Heart_Left_Ventricle	0.994462	0.129231
WNT9B	0.897251	Heart_Left_Ventricle	0.994462	-0.129135
RERG	0.897268	Heart_Left_Ventricle	0.994462	-0.129114
PAG1	0.897489	Heart_Left_Ventricle	0.994462	0.128834
GPBAR1	0.897587	Heart_Left_Ventricle	0.994462	-0.12871
TCHP	0.897667	Heart_Left_Ventricle	0.994462	-0.128609
RP5-1057J7.7	0.897678	Heart_Left_Ventricle	0.994462	-0.128596
RGS6	0.897706	Heart_Left_Ventricle	0.994462	0.128559
CD207	0.897708	Heart_Left_Ventricle	0.994462	-0.128557
DUOXA1	0.897753	Heart_Left_Ventricle	0.994462	0.1285
NIM1K	0.897872	Heart_Left_Ventricle	0.994462	0.12835
ZMYM5	0.897987	Heart_Left_Ventricle	0.994462	-0.128205
RP11-61K9.3	0.897987	Heart_Left_Ventricle	0.994462	-0.128205
TMEM155	0.898063	Heart_Left_Ventricle	0.994462	0.128109
CGA	0.898175	Heart_Left_Ventricle	0.994462	-0.127967
RBFOX2	0.898418	Heart_Left_Ventricle	0.994462	-0.12766
SERPINE2	0.898594	Heart_Left_Ventricle	0.994462	0.127438
WWTR1	0.89863	Heart_Left_Ventricle	0.994462	-0.127392
CHMP4C	0.898644	Heart_Left_Ventricle	0.994462	0.127374
FAM26E	0.898676	Heart_Left_Ventricle	0.994462	0.127334
PPBP	0.898725	Heart_Left_Ventricle	0.994462	0.127273
DOCK9	0.898788	Heart_Left_Ventricle	0.994462	-0.127193
UMAD1	0.898788	Heart_Left_Ventricle	0.994462	0.127193
BRWD1	0.898796	Heart_Left_Ventricle	0.994462	-0.127183
ATAD2B	0.899017	Heart_Left_Ventricle	0.994462	0.126904
RP11-63E9.1	0.899087	Heart_Left_Ventricle	0.994462	0.126815
CTD-2536I1.3	0.89909	Heart_Left_Ventricle	0.994462	0.126812
SLC39A11	0.899094	Heart_Left_Ventricle	0.994462	0.126806
PHACTR4	0.899154	Heart_Left_Ventricle	0.994462	-0.126731
ZNF224	0.899271	Heart_Left_Ventricle	0.994462	0.126582
C6orf163	0.899341	Heart_Left_Ventricle	0.994462	-0.126494
C1orf123	0.899454	Heart_Left_Ventricle	0.994462	-0.126351
FAM160B2	0.899675	Heart_Left_Ventricle	0.994462	0.126072
RASAL2	0.899802	Heart_Left_Ventricle	0.994462	-0.125912
KCTD2	0.899832	Heart_Left_Ventricle	0.994462	-0.125874
AOC1	0.900013	Heart_Left_Ventricle	0.994462	0.125645
LDLRAD4	0.90026	Heart_Left_Ventricle	0.994462	0.125333
ZNF33A	0.900524	Heart_Left_Ventricle	0.994462	0.125
CYC1	0.900524	Heart_Left_Ventricle	0.994462	0.125
KCNAB2	0.900547	Heart_Left_Ventricle	0.994462	0.12497
CMTM5	0.900934	Heart_Left_Ventricle	0.994462	0.124481
NCR3LG1	0.900993	Heart_Left_Ventricle	0.994462	0.124407
PHLDA2	0.901533	Heart_Left_Ventricle	0.994462	-0.123725
TYMP	0.901576	Heart_Left_Ventricle	0.994462	0.123671
POLA2	0.901636	Heart_Left_Ventricle	0.994462	-0.123596
NEDD4	0.901898	Heart_Left_Ventricle	0.994462	-0.123264
TSSC4	0.902201	Heart_Left_Ventricle	0.994462	-0.122881
DCXR	0.902236	Heart_Left_Ventricle	0.994462	0.122837
FKBP15	0.902345	Heart_Left_Ventricle	0.994462	-0.122699
EIF2A	0.902391	Heart_Left_Ventricle	0.994462	-0.122642
KYAT3	0.902512	Heart_Left_Ventricle	0.994462	-0.122488
VAV3	0.902564	Heart_Left_Ventricle	0.994462	0.122424
ENDOD1	0.902656	Heart_Left_Ventricle	0.994462	-0.122307
GTF2H5	0.90266	Heart_Left_Ventricle	0.994462	-0.122302
CEP104	0.902745	Heart_Left_Ventricle	0.994462	-0.122195
ZNF22	0.903065	Heart_Left_Ventricle	0.994462	-0.121791
LMF2	0.903149	Heart_Left_Ventricle	0.994462	-0.121684
SMO	0.903299	Heart_Left_Ventricle	0.994462	0.121495
SUPT16H	0.9033	Heart_Left_Ventricle	0.994462	0.121494
CPXM1	0.903317	Heart_Left_Ventricle	0.994462	-0.121473
RP11-596C23.6	0.903384	Heart_Left_Ventricle	0.994462	-0.121387
DNAJB1	0.903535	Heart_Left_Ventricle	0.994462	-0.121197
WDR12	0.903746	Heart_Left_Ventricle	0.994462	0.12093
RP11-672L10.6	0.903796	Heart_Left_Ventricle	0.994462	-0.120867
CLN5	0.903885	Heart_Left_Ventricle	0.994462	-0.120755
UNC79	0.904067	Heart_Left_Ventricle	0.994462	0.120526
C2orf88	0.904136	Heart_Left_Ventricle	0.994462	-0.120438
LEMD3	0.904138	Heart_Left_Ventricle	0.994462	0.120436
CCDC91	0.904283	Heart_Left_Ventricle	0.994462	-0.120253
C17orf97	0.904283	Heart_Left_Ventricle	0.994462	0.120253
CYP2U1	0.904422	Heart_Left_Ventricle	0.994462	0.120077
NEK3	0.90448	Heart_Left_Ventricle	0.994462	0.120004
SLC16A4	0.904483	Heart_Left_Ventricle	0.994462	-0.12
ZNF169	0.904706	Heart_Left_Ventricle	0.994462	0.119718
UTP4	0.904732	Heart_Left_Ventricle	0.994462	0.119686
EGFR	0.904828	Heart_Left_Ventricle	0.994462	-0.119565
PPIE	0.904849	Heart_Left_Ventricle	0.994462	-0.119539
ARHGAP35	0.904956	Heart_Left_Ventricle	0.994462	0.119403
WDR76	0.904994	Heart_Left_Ventricle	0.994462	-0.119355
TBX2	0.905008	Heart_Left_Ventricle	0.994462	-0.119337
CACUL1	0.9052	Heart_Left_Ventricle	0.994462	-0.119095
IGSF21	0.905238	Heart_Left_Ventricle	0.994462	0.119048
FRMD3	0.90534	Heart_Left_Ventricle	0.994462	0.118919
RIMKLA	0.90537	Heart_Left_Ventricle	0.994462	0.118881
ZNF585A	0.905441	Heart_Left_Ventricle	0.994462	-0.11879
CYFIP2	0.905491	Heart_Left_Ventricle	0.994462	-0.118728
FOXP4	0.90552	Heart_Left_Ventricle	0.994462	-0.118691
RP11-575F12.3	0.905589	Heart_Left_Ventricle	0.994462	-0.118604
CST3	0.905806	Heart_Left_Ventricle	0.994462	-0.118331
TRIM4	0.90583	Heart_Left_Ventricle	0.994462	0.118299
IL12A	0.905924	Heart_Left_Ventricle	0.994462	0.118182
FGFR2	0.905954	Heart_Left_Ventricle	0.994462	-0.118143
PLEKHO2	0.905963	Heart_Left_Ventricle	0.994462	0.118132
PMEL	0.906158	Heart_Left_Ventricle	0.994462	0.117886
ARSB	0.906181	Heart_Left_Ventricle	0.994462	0.117857
ALS2CR11	0.906347	Heart_Left_Ventricle	0.994462	0.117647
CRIPT	0.906347	Heart_Left_Ventricle	0.994462	-0.117647
RP11-255C15.3	0.906347	Heart_Left_Ventricle	0.994462	0.117647
SCGB1D2	0.906608	Heart_Left_Ventricle	0.994462	-0.117318
PSMC4	0.906683	Heart_Left_Ventricle	0.994462	0.117223
GRWD1	0.906687	Heart_Left_Ventricle	0.994462	-0.117218
SYT17	0.906711	Heart_Left_Ventricle	0.994462	-0.117188
RAB43	0.906784	Heart_Left_Ventricle	0.994462	-0.117096
NDUFA2	0.907028	Heart_Left_Ventricle	0.994462	-0.116788
QPRT	0.907062	Heart_Left_Ventricle	0.994462	-0.116746
PSMA6	0.907083	Heart_Left_Ventricle	0.994462	-0.116719
APOE	0.907115	Heart_Left_Ventricle	0.994462	0.116678
ASB14	0.907116	Heart_Left_Ventricle	0.994462	0.116677
MMP16	0.907245	Heart_Left_Ventricle	0.994462	0.116515
MRPL49	0.907321	Heart_Left_Ventricle	0.994462	0.116418
GPSM1	0.907431	Heart_Left_Ventricle	0.994462	-0.116279
LIN52	0.907436	Heart_Left_Ventricle	0.994462	0.116273
RP13-735L24.1	0.907533	Heart_Left_Ventricle	0.994462	-0.116151
TESPA1	0.907596	Heart_Left_Ventricle	0.994462	-0.116072
RP11-387H17.4	0.907693	Heart_Left_Ventricle	0.994462	0.115949
RP11-196G11.6	0.907769	Heart_Left_Ventricle	0.994462	0.115854
TBC1D19	0.907792	Heart_Left_Ventricle	0.994462	0.115824
SULF1	0.907796	Heart_Left_Ventricle	0.994462	-0.115819
ROCK2	0.908045	Heart_Left_Ventricle	0.994462	0.115505
DALRD3	0.908325	Heart_Left_Ventricle	0.994462	-0.115152
ENOPH1	0.90841	Heart_Left_Ventricle	0.994462	0.115044
CHST13	0.908552	Heart_Left_Ventricle	0.994462	-0.114865
WWC1	0.908578	Heart_Left_Ventricle	0.994462	0.114833
TXN	0.90862	Heart_Left_Ventricle	0.994462	-0.11478
AC009878.2	0.908848	Heart_Left_Ventricle	0.994462	-0.114492
ZNF710	0.909011	Heart_Left_Ventricle	0.994462	0.114286
SLC25A45	0.909011	Heart_Left_Ventricle	0.994462	-0.114286
NSUN6	0.909129	Heart_Left_Ventricle	0.994462	0.114138
RAPGEF1	0.909163	Heart_Left_Ventricle	0.994462	0.114094
CDC25B	0.90919	Heart_Left_Ventricle	0.994462	-0.11406
MAG	0.909298	Heart_Left_Ventricle	0.994462	-0.113924
CD22	0.909298	Heart_Left_Ventricle	0.994462	-0.113924
NRP2	0.909459	Heart_Left_Ventricle	0.994462	-0.113721
ARNTL2	0.909583	Heart_Left_Ventricle	0.994462	-0.113565
JAKMIP3	0.909654	Heart_Left_Ventricle	0.994462	-0.113475
CDK5RAP1	0.909654	Heart_Left_Ventricle	0.994462	0.113475
PIGN	0.909714	Heart_Left_Ventricle	0.994462	-0.113399
LINC01197	0.91011	Heart_Left_Ventricle	0.994462	-0.1129
TXLNB	0.910446	Heart_Left_Ventricle	0.994462	0.112476
KDR	0.910486	Heart_Left_Ventricle	0.994462	-0.112426
RWDD2B	0.910538	Heart_Left_Ventricle	0.994462	0.11236
SHOC2	0.910556	Heart_Left_Ventricle	0.994462	-0.112337
MBOAT4	0.910741	Heart_Left_Ventricle	0.994462	0.112105
MRPS22	0.910886	Heart_Left_Ventricle	0.994462	0.111921
PRDM11	0.91101	Heart_Left_Ventricle	0.994462	0.111765
IL10RA	0.911118	Heart_Left_Ventricle	0.994462	-0.111628
FKTN	0.911223	Heart_Left_Ventricle	0.994462	-0.111495
ZNF181	0.91137	Heart_Left_Ventricle	0.994462	0.111311
USP32	0.911409	Heart_Left_Ventricle	0.994462	-0.111262
KIAA0825	0.91145	Heart_Left_Ventricle	0.994462	0.11121
DSG2	0.911528	Heart_Left_Ventricle	0.994462	0.111111
PIGZ	0.911528	Heart_Left_Ventricle	0.994462	-0.111111
LIG3	0.911534	Heart_Left_Ventricle	0.994462	-0.111104
SHC1	0.911918	Heart_Left_Ventricle	0.994462	0.110619
OGFOD2	0.9121	Heart_Left_Ventricle	0.994462	-0.11039
GNG5	0.912109	Heart_Left_Ventricle	0.994462	-0.110378
SERINC3	0.912217	Heart_Left_Ventricle	0.994462	0.110243
SNED1	0.912425	Heart_Left_Ventricle	0.994462	0.10998
TNPO1	0.912547	Heart_Left_Ventricle	0.994462	0.109827
IGFBP7	0.912596	Heart_Left_Ventricle	0.994462	0.109764
ZNF394	0.912641	Heart_Left_Ventricle	0.994462	-0.109707
ATF4	0.912735	Heart_Left_Ventricle	0.994462	-0.109589
ERMAP	0.912758	Heart_Left_Ventricle	0.994462	-0.109561
IARS2	0.912772	Heart_Left_Ventricle	0.994462	0.109543
NSUN7	0.912843	Heart_Left_Ventricle	0.994462	-0.109453
ATP6V1H	0.912973	Heart_Left_Ventricle	0.994462	0.10929
PDIA5	0.913087	Heart_Left_Ventricle	0.994462	0.109145
CAPN2	0.913113	Heart_Left_Ventricle	0.994462	-0.109113
FAM136A	0.91322	Heart_Left_Ventricle	0.994462	-0.108977
PLIN5	0.913251	Heart_Left_Ventricle	0.994462	-0.108939
WFS1	0.913292	Heart_Left_Ventricle	0.994462	0.108887
KLF2	0.913305	Heart_Left_Ventricle	0.994462	-0.108871
ACER2	0.913444	Heart_Left_Ventricle	0.994462	0.108696
ZNF280D	0.913444	Heart_Left_Ventricle	0.994462	0.108696
LURAP1	0.91347	Heart_Left_Ventricle	0.994462	-0.108663
ASB5	0.913542	Heart_Left_Ventricle	0.994462	-0.108571
DERL3	0.913542	Heart_Left_Ventricle	0.994462	-0.108571
ZNF616	0.913578	Heart_Left_Ventricle	0.994462	0.108527
LLNLR-246C6.1	0.913598	Heart_Left_Ventricle	0.994462	0.108501
DNAJC16	0.913687	Heart_Left_Ventricle	0.994462	0.108389
SLC2A11	0.913866	Heart_Left_Ventricle	0.994462	0.108164
FBXO44	0.913996	Heart_Left_Ventricle	0.994462	-0.108
ADGRG1	0.914032	Heart_Left_Ventricle	0.994462	-0.107955
EIF2B5	0.914074	Heart_Left_Ventricle	0.994462	0.107901
RP11-400K9.4	0.914251	Heart_Left_Ventricle	0.994462	0.107678
FAM180B	0.914365	Heart_Left_Ventricle	0.994462	-0.107535
EXOC5	0.914392	Heart_Left_Ventricle	0.994462	-0.1075
CES1	0.914435	Heart_Left_Ventricle	0.994462	0.107447
TMEM204	0.914485	Heart_Left_Ventricle	0.994462	-0.107383
CDAN1	0.914502	Heart_Left_Ventricle	0.994462	0.107362
OLFM1	0.914516	Heart_Left_Ventricle	0.994462	-0.107345
FAM87B	0.914563	Heart_Left_Ventricle	0.994462	-0.107285
TAGLN2	0.914595	Heart_Left_Ventricle	0.994462	-0.107244
CCL2	0.914676	Heart_Left_Ventricle	0.994462	-0.107143
SNRPF	0.91477	Heart_Left_Ventricle	0.994462	0.107023
ITFG1	0.914869	Heart_Left_Ventricle	0.994462	0.106899
TMEM176B	0.915278	Heart_Left_Ventricle	0.994462	-0.106383
LINC02060	0.915384	Heart_Left_Ventricle	0.994462	-0.10625
PRDM6	0.915411	Heart_Left_Ventricle	0.994462	-0.106216
SRL	0.915558	Heart_Left_Ventricle	0.994462	-0.10603
FAM208A	0.91559	Heart_Left_Ventricle	0.994462	-0.105991
STX19	0.915614	Heart_Left_Ventricle	0.994462	-0.10596
NAT2	0.915695	Heart_Left_Ventricle	0.994462	-0.105858
RPLP1	0.91571	Heart_Left_Ventricle	0.994462	0.105839
SPNS2	0.915849	Heart_Left_Ventricle	0.994462	-0.105664
RNASE4	0.915853	Heart_Left_Ventricle	0.994462	0.105658
CARS	0.91631	Heart_Left_Ventricle	0.994462	0.105084
INVS	0.91631	Heart_Left_Ventricle	0.994462	0.105083
AC007383.3	0.916459	Heart_Left_Ventricle	0.994462	0.104895
EXOC6B	0.916713	Heart_Left_Ventricle	0.994462	0.104575
LRRC8A	0.916774	Heart_Left_Ventricle	0.994462	-0.104498
KIF18B	0.916801	Heart_Left_Ventricle	0.994462	-0.104465
SCAMP4	0.916936	Heart_Left_Ventricle	0.994462	-0.104294
LINC00471	0.916951	Heart_Left_Ventricle	0.994462	-0.104275
SMIM19	0.917105	Heart_Left_Ventricle	0.994462	-0.104082
KCND3	0.917298	Heart_Left_Ventricle	0.994462	0.103838
BTBD6	0.917607	Heart_Left_Ventricle	0.994462	-0.103448
ZNF260	0.917607	Heart_Left_Ventricle	0.994462	-0.103448
PTPN5	0.917787	Heart_Left_Ventricle	0.994462	-0.103221
TMEM237	0.917849	Heart_Left_Ventricle	0.994462	0.103144
UBC	0.917987	Heart_Left_Ventricle	0.994462	-0.10297
PLVAP	0.91801	Heart_Left_Ventricle	0.994462	0.102941
PIP4K2A	0.918087	Heart_Left_Ventricle	0.994462	-0.102844
GHITM	0.918119	Heart_Left_Ventricle	0.994462	0.102804
MRPL18	0.918258	Heart_Left_Ventricle	0.994462	0.102629
GALM	0.918309	Heart_Left_Ventricle	0.994462	-0.102564
UHRF1BP1	0.918411	Heart_Left_Ventricle	0.994462	-0.102435
KIRREL	0.918436	Heart_Left_Ventricle	0.994462	-0.102404
ATP6V1B1	0.918565	Heart_Left_Ventricle	0.994462	0.102242
NCR3	0.918575	Heart_Left_Ventricle	0.994462	0.102228
MTR	0.918715	Heart_Left_Ventricle	0.994462	0.102052
SULT1C4	0.918724	Heart_Left_Ventricle	0.994462	0.102041
PFDN1	0.918827	Heart_Left_Ventricle	0.994462	-0.101911
HSCB	0.918874	Heart_Left_Ventricle	0.994462	-0.101852
KAZALD1	0.918999	Heart_Left_Ventricle	0.994462	-0.101695
C1QC	0.918999	Heart_Left_Ventricle	0.994462	-0.101695
SCFD2	0.919106	Heart_Left_Ventricle	0.994462	0.10156
ANKEF1	0.919171	Heart_Left_Ventricle	0.994462	-0.101478
CNOT9	0.919194	Heart_Left_Ventricle	0.994462	0.101449
ATP2A3	0.919194	Heart_Left_Ventricle	0.994462	-0.101449
DNAJC21	0.919475	Heart_Left_Ventricle	0.994462	-0.101095
ARHGAP24	0.9195	Heart_Left_Ventricle	0.994462	-0.101064
CCT5	0.919542	Heart_Left_Ventricle	0.994462	-0.10101
DHDH	0.919572	Heart_Left_Ventricle	0.994462	0.100973
RARB	0.919616	Heart_Left_Ventricle	0.994462	0.100917
ENPP5	0.919699	Heart_Left_Ventricle	0.994462	-0.100813
AC009404.2	0.919773	Heart_Left_Ventricle	0.994462	-0.100719
LINC01531	0.919773	Heart_Left_Ventricle	0.994462	-0.100719
KIF1B	0.919816	Heart_Left_Ventricle	0.994462	0.100665
ARC	0.919875	Heart_Left_Ventricle	0.994462	0.100592
CLCN6	0.919913	Heart_Left_Ventricle	0.994462	-0.100543
RP5-1159O4.2	0.920032	Heart_Left_Ventricle	0.994462	-0.100394
FLJ42969	0.920147	Heart_Left_Ventricle	0.994462	0.100248
AQR	0.920344	Heart_Left_Ventricle	0.994462	-0.1
CLCNKB	0.920344	Heart_Left_Ventricle	0.994462	0.1
RNF217	0.920694	Heart_Left_Ventricle	0.994462	-0.0995593
PTPN1	0.920704	Heart_Left_Ventricle	0.994462	-0.0995475
UBXN8	0.920739	Heart_Left_Ventricle	0.994462	0.0995025
GSR	0.920739	Heart_Left_Ventricle	0.994462	0.0995025
SNX21	0.920786	Heart_Left_Ventricle	0.994462	-0.0994438
BCL2L1	0.920907	Heart_Left_Ventricle	0.994462	-0.0992908
TXNDC9	0.920907	Heart_Left_Ventricle	0.994462	0.0992908
PDLIM4	0.920909	Heart_Left_Ventricle	0.994462	0.0992893
ADGRE1	0.92106	Heart_Left_Ventricle	0.994462	-0.0990991
ZNF17	0.921301	Heart_Left_Ventricle	0.994462	0.0987952
NAPRT	0.921301	Heart_Left_Ventricle	0.994462	-0.0987944
BIN2	0.921325	Heart_Left_Ventricle	0.994462	0.0987654
SRXN1	0.921329	Heart_Left_Ventricle	0.994462	-0.0987601
CALB1	0.921381	Heart_Left_Ventricle	0.994462	-0.0986939
RPF1	0.921788	Heart_Left_Ventricle	0.994462	-0.0981818
TLE2	0.921849	Heart_Left_Ventricle	0.994462	0.0981051
ST20	0.921954	Heart_Left_Ventricle	0.994462	-0.0979731
KIF23	0.92207	Heart_Left_Ventricle	0.994462	0.0978261
LRP2BP	0.922098	Heart_Left_Ventricle	0.994462	-0.0977914
DRAM1	0.922157	Heart_Left_Ventricle	0.994462	0.097717
PDLIM2	0.92229	Heart_Left_Ventricle	0.994462	0.0975498
ZBTB38	0.92255	Heart_Left_Ventricle	0.994462	-0.0972222
ABCB6	0.922734	Heart_Left_Ventricle	0.994462	-0.09699
DUPD1	0.922906	Heart_Left_Ventricle	0.994462	0.0967742
UNC13D	0.923126	Heart_Left_Ventricle	0.994462	-0.096497
ZNF625	0.923341	Heart_Left_Ventricle	0.994462	0.0962264
RAD51C	0.923398	Heart_Left_Ventricle	0.994462	0.0961538
PLEKHA8	0.923398	Heart_Left_Ventricle	0.994462	0.0961538
CCDC170	0.923572	Heart_Left_Ventricle	0.994462	-0.095935
DYNC2LI1	0.923752	Heart_Left_Ventricle	0.994462	0.0957092
ST3GAL2	0.923848	Heart_Left_Ventricle	0.994462	0.0955882
AUNIP	0.923848	Heart_Left_Ventricle	0.994462	-0.0955882
CCNI	0.923885	Heart_Left_Ventricle	0.994462	-0.0955414
RPS3A	0.923936	Heart_Left_Ventricle	0.994462	-0.0954774
RAD50	0.923965	Heart_Left_Ventricle	0.994462	0.0954403
TNPO3	0.924042	Heart_Left_Ventricle	0.994462	0.095344
MT1M	0.924087	Heart_Left_Ventricle	0.994462	-0.0952868
MRPS9	0.924104	Heart_Left_Ventricle	0.994462	0.0952658
ZNF615	0.924126	Heart_Left_Ventricle	0.994462	-0.0952381
ACRBP	0.924126	Heart_Left_Ventricle	0.994462	0.0952381
PRKCZ	0.924337	Heart_Left_Ventricle	0.994462	-0.0949721
AKR1B1	0.924417	Heart_Left_Ventricle	0.994462	0.0948712
POLR1D	0.924733	Heart_Left_Ventricle	0.994462	0.094473
CNOT1	0.924948	Heart_Left_Ventricle	0.994462	-0.0942029
DTNA	0.924955	Heart_Left_Ventricle	0.994462	0.0941941
FBLN5	0.925344	Heart_Left_Ventricle	0.994462	-0.0937043
EIF3J-AS1	0.925474	Heart_Left_Ventricle	0.994462	0.0935409
RP11-50I19.2	0.92554	Heart_Left_Ventricle	0.994462	-0.0934579
TAB1	0.925639	Heart_Left_Ventricle	0.994462	0.0933333
SHARPIN	0.925885	Heart_Left_Ventricle	0.994462	0.0930233
PSPN	0.92606	Heart_Left_Ventricle	0.994462	-0.092803
NDUFS5	0.9261	Heart_Left_Ventricle	0.994462	-0.0927533
THAP10	0.926227	Heart_Left_Ventricle	0.994462	-0.0925926
PCDHGA3	0.926227	Heart_Left_Ventricle	0.994462	-0.0925926
PCDHB2	0.926454	Heart_Left_Ventricle	0.994462	-0.0923077
SPATA41	0.926566	Heart_Left_Ventricle	0.994462	0.0921659
FARSB	0.926588	Heart_Left_Ventricle	0.994462	-0.0921384
ZNF862	0.926784	Heart_Left_Ventricle	0.994462	-0.0918919
FIGNL1	0.926795	Heart_Left_Ventricle	0.994462	-0.091878
ZNF304	0.9268	Heart_Left_Ventricle	0.994462	0.0918712
TRABD2A	0.926973	Heart_Left_Ventricle	0.994462	0.0916538
THEM4	0.927056	Heart_Left_Ventricle	0.994462	-0.0915493
CCNT2	0.927093	Heart_Left_Ventricle	0.994462	-0.0915033
ERCC6L2	0.927093	Heart_Left_Ventricle	0.994462	-0.0915033
ZFP2	0.927135	Heart_Left_Ventricle	0.994462	0.0914502
TMEM5	0.927218	Heart_Left_Ventricle	0.994462	-0.0913462
NUDT22	0.927226	Heart_Left_Ventricle	0.994462	0.0913349
P2RX7	0.92729	Heart_Left_Ventricle	0.994462	0.0912548
MGMT	0.927356	Heart_Left_Ventricle	0.994462	-0.0911719
CDH26	0.927496	Heart_Left_Ventricle	0.994462	0.0909962
PLA2G4B	0.927531	Heart_Left_Ventricle	0.994462	0.0909513
SCGB3A1	0.927624	Heart_Left_Ventricle	0.994462	0.0908342
CLDND1	0.927717	Heart_Left_Ventricle	0.994462	0.0907173
EPCAM	0.92781	Heart_Left_Ventricle	0.994462	-0.0906001
UBN1	0.927892	Heart_Left_Ventricle	0.994462	-0.0904977
HSPB8	0.927909	Heart_Left_Ventricle	0.994462	0.0904762
TIRAP	0.927913	Heart_Left_Ventricle	0.994462	-0.0904706
SGTB	0.928031	Heart_Left_Ventricle	0.994462	0.0903226
ATG7	0.928118	Heart_Left_Ventricle	0.994462	0.0902131
DHODH	0.928153	Heart_Left_Ventricle	0.994462	-0.0901687
ALS2CL	0.92843	Heart_Left_Ventricle	0.994462	-0.0898204
ZNF517	0.928561	Heart_Left_Ventricle	0.994462	-0.0896552
ZRANB2	0.928719	Heart_Left_Ventricle	0.994462	-0.0894569
KDM1A	0.928776	Heart_Left_Ventricle	0.994462	-0.0893855
LGALS8	0.928794	Heart_Left_Ventricle	0.994462	0.0893617
WLS	0.928956	Heart_Left_Ventricle	0.994462	-0.089159
CPSF2	0.928995	Heart_Left_Ventricle	0.994462	0.0891099
ANKRD61	0.929085	Heart_Left_Ventricle	0.994462	0.0889962
TSPAN33	0.9292	Heart_Left_Ventricle	0.994462	0.0888509
SIDT2	0.929238	Heart_Left_Ventricle	0.994462	0.0888031
CTCF	0.929423	Heart_Left_Ventricle	0.994462	0.0885714
BAMBI	0.929446	Heart_Left_Ventricle	0.994462	0.0885417
LAMA2	0.929509	Heart_Left_Ventricle	0.994462	0.088463
COX7C	0.929581	Heart_Left_Ventricle	0.994462	0.0883721
RHOBTB2	0.92986	Heart_Left_Ventricle	0.994462	-0.0880211
HEATR5A	0.929877	Heart_Left_Ventricle	0.994462	0.088
CFAP36	0.929906	Heart_Left_Ventricle	0.994462	0.087963
CPEB4	0.930202	Heart_Left_Ventricle	0.994462	-0.0875912
TAOK3	0.930202	Heart_Left_Ventricle	0.994462	-0.0875912
MFAP1	0.930274	Heart_Left_Ventricle	0.994462	0.0875
LGALS3	0.930615	Heart_Left_Ventricle	0.994462	0.0870706
C8orf58	0.930629	Heart_Left_Ventricle	0.994462	0.0870536
VSTM5	0.930665	Heart_Left_Ventricle	0.994462	0.0870085
HES4	0.930706	Heart_Left_Ventricle	0.994462	0.0869565
SREK1IP1	0.930706	Heart_Left_Ventricle	0.994462	-0.0869565
ISG15	0.930706	Heart_Left_Ventricle	0.994462	0.0869565
RNF111	0.930936	Heart_Left_Ventricle	0.994462	0.0866667
CDHR1	0.930967	Heart_Left_Ventricle	0.994462	0.0866286
THEMIS2	0.931203	Heart_Left_Ventricle	0.994462	0.0863309
ZDHHC17	0.93122	Heart_Left_Ventricle	0.994462	0.0863095
RP11-526I2.5	0.931239	Heart_Left_Ventricle	0.994462	-0.0862856
RBM43	0.931301	Heart_Left_Ventricle	0.994462	0.0862085
RP4-760C5.3	0.931544	Heart_Left_Ventricle	0.994462	0.0859021
NAGK	0.931867	Heart_Left_Ventricle	0.994462	-0.0854964
TAF1B	0.93192	Heart_Left_Ventricle	0.994462	-0.0854292
SLC31A2	0.931932	Heart_Left_Ventricle	0.994462	-0.0854139
CDYL	0.931996	Heart_Left_Ventricle	0.994462	0.0853344
BBS1	0.931999	Heart_Left_Ventricle	0.994462	-0.0853305
PRKAA1	0.932056	Heart_Left_Ventricle	0.994462	-0.0852578
EIF6	0.93206	Heart_Left_Ventricle	0.994462	0.0852535
CEP57L1	0.932101	Heart_Left_Ventricle	0.994462	0.0852018
SESN1	0.932101	Heart_Left_Ventricle	0.994462	0.0852018
TRMT12	0.932177	Heart_Left_Ventricle	0.994462	-0.0851064
VAMP5	0.932177	Heart_Left_Ventricle	0.994462	-0.0851064
NUP85	0.932189	Heart_Left_Ventricle	0.994462	-0.0850914
SUMF2	0.932287	Heart_Left_Ventricle	0.994462	0.0849673
FUT10	0.932431	Heart_Left_Ventricle	0.994462	0.0847862
METTL7A	0.932464	Heart_Left_Ventricle	0.994462	0.0847458
BATF2	0.932518	Heart_Left_Ventricle	0.994462	0.0846774
CACFD1	0.932539	Heart_Left_Ventricle	0.994462	0.084651
DMTF1	0.932617	Heart_Left_Ventricle	0.994462	-0.0845528
FUZ	0.932627	Heart_Left_Ventricle	0.994462	-0.0845396
CCHCR1	0.932787	Heart_Left_Ventricle	0.994462	-0.0843389
BTD	0.932889	Heart_Left_Ventricle	0.994462	-0.0842105
ARHGEF5	0.933123	Heart_Left_Ventricle	0.994462	-0.0839161
FGFR3	0.933159	Heart_Left_Ventricle	0.994462	0.083871
GPRIN3	0.933165	Heart_Left_Ventricle	0.994462	-0.0838635
ANKRD13D	0.933175	Heart_Left_Ventricle	0.994462	0.0838509
DPY19L3	0.93319	Heart_Left_Ventricle	0.994462	0.0838323
NTMT1	0.93325	Heart_Left_Ventricle	0.994462	0.0837563
AC005082.12	0.933282	Heart_Left_Ventricle	0.994462	-0.0837166
CHMP1A	0.933344	Heart_Left_Ventricle	0.994462	-0.0836383
HNMT	0.933408	Heart_Left_Ventricle	0.994462	0.0835579
KIAA1191	0.933724	Heart_Left_Ventricle	0.994462	0.0831605
AQP11	0.933961	Heart_Left_Ventricle	0.994462	0.0828625
FKBP7	0.933995	Heart_Left_Ventricle	0.994462	-0.0828194
DLG4	0.934043	Heart_Left_Ventricle	0.994462	0.0827586
ARIH2OS	0.934043	Heart_Left_Ventricle	0.994462	-0.0827586
ARIH2	0.934043	Heart_Left_Ventricle	0.994462	0.0827586
FNTA	0.93423	Heart_Left_Ventricle	0.994462	-0.0825243
ATG2B	0.934494	Heart_Left_Ventricle	0.994462	0.0821918
SDSL	0.934494	Heart_Left_Ventricle	0.994462	-0.0821918
PCDH1	0.934507	Heart_Left_Ventricle	0.994462	-0.0821759
RP11-329B9.4	0.934557	Heart_Left_Ventricle	0.994462	0.0821127
FAM26F	0.93457	Heart_Left_Ventricle	0.994462	-0.0820967
NSUN2	0.934628	Heart_Left_Ventricle	0.994462	0.0820238
KREMEN1	0.934674	Heart_Left_Ventricle	0.994462	0.0819661
UNC5CL	0.934837	Heart_Left_Ventricle	0.994462	0.081761
MED25	0.935038	Heart_Left_Ventricle	0.994462	-0.0815076
SFTA1P	0.935049	Heart_Left_Ventricle	0.994462	-0.0814935
TREH	0.935243	Heart_Left_Ventricle	0.994462	0.08125
B4GALT4	0.93531	Heart_Left_Ventricle	0.994462	0.0811663
NMRAL1	0.935324	Heart_Left_Ventricle	0.994462	0.0811483
PPP3CC	0.935356	Heart_Left_Ventricle	0.994462	0.0811083
RP11-328D5.4	0.935377	Heart_Left_Ventricle	0.994462	0.0810811
TRIM8	0.935533	Heart_Left_Ventricle	0.994462	0.080886
CDK10	0.935724	Heart_Left_Ventricle	0.994462	0.0806452
AP5Z1	0.935728	Heart_Left_Ventricle	0.994462	0.0806405
TXNL1	0.935785	Heart_Left_Ventricle	0.994462	0.0805687
AP3S2	0.935838	Heart_Left_Ventricle	0.994462	0.0805015
GALNT14	0.935904	Heart_Left_Ventricle	0.994462	-0.080419
FAM71F2	0.93597	Heart_Left_Ventricle	0.994462	0.0803359
OPN4	0.935989	Heart_Left_Ventricle	0.994462	0.0803117
KCNAB3	0.936005	Heart_Left_Ventricle	0.994462	-0.080292
FILIP1	0.936222	Heart_Left_Ventricle	0.994462	0.080019
EPHB1	0.936237	Heart_Left_Ventricle	0.994462	0.08
DSEL	0.936283	Heart_Left_Ventricle	0.994462	-0.0799422
PRR13	0.936312	Heart_Left_Ventricle	0.994462	-0.0799054
ULBP1	0.936336	Heart_Left_Ventricle	0.994462	0.0798763
PSMA3	0.936406	Heart_Left_Ventricle	0.994462	-0.0797872
IL12RB1	0.936432	Heart_Left_Ventricle	0.994462	-0.0797546
APOBEC2	0.936432	Heart_Left_Ventricle	0.994462	-0.0797546
SMAD9	0.936454	Heart_Left_Ventricle	0.994462	-0.0797271
TSTA3	0.936467	Heart_Left_Ventricle	0.994462	-0.0797113
BRD3	0.936468	Heart_Left_Ventricle	0.994462	0.0797101
BRF1	0.936545	Heart_Left_Ventricle	0.994462	0.0796127
VDAC3	0.936599	Heart_Left_Ventricle	0.994462	0.0795455
SLC6A13	0.936669	Heart_Left_Ventricle	0.994462	0.0794572
SELENOS	0.936867	Heart_Left_Ventricle	0.994462	0.0792079
SAMHD1	0.936977	Heart_Left_Ventricle	0.994462	-0.0790698
FZD4	0.936993	Heart_Left_Ventricle	0.994462	-0.0790503
SNTB1	0.937485	Heart_Left_Ventricle	0.994462	-0.0784314
C2orf68	0.937485	Heart_Left_Ventricle	0.994462	-0.0784314
RPUSD2	0.937493	Heart_Left_Ventricle	0.994462	-0.0784209
NPEPL1	0.937775	Heart_Left_Ventricle	0.994462	-0.0780669
XRN1	0.937817	Heart_Left_Ventricle	0.994462	-0.0780142
PARP14	0.93789	Heart_Left_Ventricle	0.994462	0.0779221
RBM24	0.937894	Heart_Left_Ventricle	0.994462	0.0779176
HK3	0.937945	Heart_Left_Ventricle	0.994462	0.0778528
GOLGA7	0.938077	Heart_Left_Ventricle	0.994462	-0.077687
E2F6	0.938116	Heart_Left_Ventricle	0.994462	0.0776386
RP11-51J9.6	0.93821	Heart_Left_Ventricle	0.994462	-0.0775194
TIMM21	0.938257	Heart_Left_Ventricle	0.994462	-0.077461
PLA2G12A	0.938269	Heart_Left_Ventricle	0.994462	-0.0774456
DACT1	0.93829	Heart_Left_Ventricle	0.994462	0.0774194
DCK	0.938382	Heart_Left_Ventricle	0.994462	0.0773034
PSMB2	0.938389	Heart_Left_Ventricle	0.994462	0.0772947
MCMBP	0.938436	Heart_Left_Ventricle	0.994462	0.0772358
IMPAD1	0.938488	Heart_Left_Ventricle	0.994462	0.0771704
MUSTN1	0.938685	Heart_Left_Ventricle	0.994462	-0.0769231
KRT222	0.938685	Heart_Left_Ventricle	0.994462	-0.0769231
PDHX	0.938715	Heart_Left_Ventricle	0.994462	-0.0768849
RP4-621B10.8	0.938872	Heart_Left_Ventricle	0.994462	-0.0766871
PAPD4	0.938997	Heart_Left_Ventricle	0.994462	0.0765306
CHST3	0.93911	Heart_Left_Ventricle	0.994462	0.0763889
TMEM242	0.939218	Heart_Left_Ventricle	0.994462	-0.0762527
ZDHHC14	0.939218	Heart_Left_Ventricle	0.994462	-0.0762527
ZNF143	0.93935	Heart_Left_Ventricle	0.994462	-0.076087
ZNF507	0.939485	Heart_Left_Ventricle	0.994462	-0.0759177
DAP	0.939697	Heart_Left_Ventricle	0.994462	-0.0756505
VSIG8	0.939724	Heart_Left_Ventricle	0.994462	0.0756163
FN3K	0.939835	Heart_Left_Ventricle	0.994462	0.0754775
KPNA3	0.940143	Heart_Left_Ventricle	0.994462	-0.0750897
MEOX1	0.940215	Heart_Left_Ventricle	0.994462	-0.075
UCHL1	0.940486	Heart_Left_Ventricle	0.994462	-0.0746597
FAM221A	0.940576	Heart_Left_Ventricle	0.994462	-0.0745462
MPG	0.940648	Heart_Left_Ventricle	0.994462	-0.0744554
SLC25A28	0.940677	Heart_Left_Ventricle	0.994462	-0.0744186
RP11-66B24.1	0.940779	Heart_Left_Ventricle	0.994462	-0.0742903
GPATCH4	0.9409	Heart_Left_Ventricle	0.994462	-0.0741385
GSKIP	0.940948	Heart_Left_Ventricle	0.994462	0.074079
DMPK	0.941193	Heart_Left_Ventricle	0.994462	-0.0737705
ITM2B	0.941262	Heart_Left_Ventricle	0.994462	-0.0736842
RNF43	0.9413	Heart_Left_Ventricle	0.994462	-0.0736356
NOB1	0.941435	Heart_Left_Ventricle	0.994462	-0.0734667
ZNF223	0.941447	Heart_Left_Ventricle	0.994462	0.0734513
GANC	0.941462	Heart_Left_Ventricle	0.994462	-0.0734326
PLEKHB2	0.941492	Heart_Left_Ventricle	0.994462	0.0733945
XBP1	0.941492	Heart_Left_Ventricle	0.994462	-0.0733945
CEP70	0.941567	Heart_Left_Ventricle	0.994462	-0.0733004
ADGRB1	0.941628	Heart_Left_Ventricle	0.994462	0.073224
NPRL2	0.941779	Heart_Left_Ventricle	0.994462	0.0730337
CYB561D2	0.941779	Heart_Left_Ventricle	0.994462	0.0730337
AGAP2	0.941812	Heart_Left_Ventricle	0.994462	-0.0729927
CDC23	0.941812	Heart_Left_Ventricle	0.994462	0.0729927
ZNF749	0.941812	Heart_Left_Ventricle	0.994462	-0.0729927
NDUFA4	0.941812	Heart_Left_Ventricle	0.994462	-0.0729927
CUTC	0.941812	Heart_Left_Ventricle	0.994462	-0.0729927
GRK4	0.941812	Heart_Left_Ventricle	0.994462	-0.0729927
ACAD11	0.941891	Heart_Left_Ventricle	0.994462	-0.072893
LEFTY2	0.941891	Heart_Left_Ventricle	0.994462	0.0728929
SLC27A5	0.941949	Heart_Left_Ventricle	0.994462	0.0728204
PKDREJ	0.941953	Heart_Left_Ventricle	0.994462	0.0728155
SOBP	0.94222	Heart_Left_Ventricle	0.994462	0.07248
ZNF771	0.942351	Heart_Left_Ventricle	0.994462	0.0723156
SEC31A	0.942372	Heart_Left_Ventricle	0.994462	-0.0722892
THAP9	0.942372	Heart_Left_Ventricle	0.994462	-0.0722892
YWHAE	0.942391	Heart_Left_Ventricle	0.994462	0.0722649
CTC-296K1.4	0.942449	Heart_Left_Ventricle	0.994462	-0.0721925
GLRB	0.942449	Heart_Left_Ventricle	0.994462	0.0721918
HSPA4	0.942467	Heart_Left_Ventricle	0.994462	0.0721698
MAP2K7	0.942545	Heart_Left_Ventricle	0.994462	-0.0720721
LSM7	0.942648	Heart_Left_Ventricle	0.994462	-0.0719424
CTC-523E23.5	0.942806	Heart_Left_Ventricle	0.994462	0.0717435
PI16	0.942848	Heart_Left_Ventricle	0.994462	0.0716902
NR4A3	0.9429	Heart_Left_Ventricle	0.994462	-0.0716253
RP11-259O2.1	0.943057	Heart_Left_Ventricle	0.994462	0.0714286
NDUFA5	0.943057	Heart_Left_Ventricle	0.994462	-0.0714286
CNOT6L	0.943089	Heart_Left_Ventricle	0.994462	-0.0713873
VPS16	0.943264	Heart_Left_Ventricle	0.994462	0.0711678
RP11-95D17.1	0.943295	Heart_Left_Ventricle	0.994462	-0.0711288
NSMCE1	0.943326	Heart_Left_Ventricle	0.994462	-0.0710901
SKOR1	0.943367	Heart_Left_Ventricle	0.994462	-0.0710383
B4GALT7	0.943373	Heart_Left_Ventricle	0.994462	-0.0710307
RHOC	0.943392	Heart_Left_Ventricle	0.994462	-0.0710077
ISLR	0.94346	Heart_Left_Ventricle	0.994462	-0.070922
CKS1B	0.94356	Heart_Left_Ventricle	0.994462	-0.0707965
ILF3-AS1	0.943599	Heart_Left_Ventricle	0.994462	0.070747
NDUFAB1	0.943756	Heart_Left_Ventricle	0.994462	0.0705503
FAM71E1	0.943785	Heart_Left_Ventricle	0.994462	0.0705128
SIPA1L3	0.943802	Heart_Left_Ventricle	0.994462	0.0704926
ATAD3C	0.94389	Heart_Left_Ventricle	0.994462	-0.0703811
TRIM22	0.94395	Heart_Left_Ventricle	0.994462	-0.0703061
PPP4R3B	0.793608	Brain_Frontal_Cortex_BA9	0.994464	0.261628
SPC24	0.899011	Minor_Salivary_Gland	0.994468	-0.12691
CDH6	0.81842	Adipose_Visceral_Omentum	0.99447	-0.229577
ESYT2	0.818454	Adipose_Visceral_Omentum	0.99447	0.229533
CGRRF1	0.818474	Adipose_Visceral_Omentum	0.99447	0.229508
TEPP	0.818474	Adipose_Visceral_Omentum	0.99447	0.229508
GRIK2	0.818614	Adipose_Visceral_Omentum	0.99447	-0.229328
VSIR	0.818641	Adipose_Visceral_Omentum	0.99447	0.229293
CPNE3	0.818749	Adipose_Visceral_Omentum	0.99447	-0.229155
ZNF589	0.818778	Adipose_Visceral_Omentum	0.99447	0.229117
ILF3-AS1	0.873596	Heart_Atrial_Appendage	0.994478	-0.159093
GSKIP	0.87369	Heart_Atrial_Appendage	0.994478	0.158973
SMARCD3	0.873692	Heart_Atrial_Appendage	0.994478	0.15897
CCM2L	0.873828	Heart_Atrial_Appendage	0.994478	0.158798
KC6	0.873852	Heart_Atrial_Appendage	0.994478	0.158768
STRN3	0.874164	Heart_Atrial_Appendage	0.994478	0.158371
GTF2A2	0.874241	Heart_Atrial_Appendage	0.994478	-0.158273
TPP1	0.874241	Heart_Atrial_Appendage	0.994478	-0.158273
F5	0.874277	Heart_Atrial_Appendage	0.994478	0.158228
C10orf76	0.874306	Heart_Atrial_Appendage	0.994478	-0.158191
APBA1	0.874338	Heart_Atrial_Appendage	0.994478	0.158151
ST6GALNAC2	0.944054	Heart_Left_Ventricle	0.994478	0.0701754
TGM2	0.949566	Nerve_Tibial	0.994479	-0.063252
NDUFV3	0.949575	Nerve_Tibial	0.994479	-0.0632406
ROCK2	0.949726	Nerve_Tibial	0.994479	0.0630503
SPHK2	0.949817	Nerve_Tibial	0.994479	0.0629371
SYNM	0.949903	Nerve_Tibial	0.994479	-0.062829
ZFYVE16	0.94992	Nerve_Tibial	0.994479	0.0628067
RPSA	0.949938	Nerve_Tibial	0.994479	-0.0627848
CHRDL2	0.926902	Thyroid	0.994481	-0.0917431
LINC01119	0.926902	Thyroid	0.994481	0.0917431
OXGR1	0.840925	Brain_Anterior_cingulate_cortex_BA24	0.994483	0.200711
SLC25A23	0.841019	Brain_Anterior_cingulate_cortex_BA24	0.994483	-0.20059
MAP6	0.841034	Brain_Anterior_cingulate_cortex_BA24	0.994483	0.200571
RP11-707A18.1	0.839367	Testis	0.994484	0.202703
GPR132	0.839436	Testis	0.994488	0.202614
PWP1	0.732139	Ovary	0.994488	0.342282
UBE3D	0.888721	Pituitary	0.994489	-0.139923
DUT	0.888722	Pituitary	0.994489	-0.139921
UBE2L6	0.888785	Pituitary	0.994489	0.139842
RFX8	0.888853	Pituitary	0.994489	0.139756
ZBTB32	0.888892	Pituitary	0.994489	0.139706
CANX	0.888892	Pituitary	0.994489	0.139706
SURF1	0.888935	Pituitary	0.994489	-0.139652
WTH3DI	0.889027	Pituitary	0.994489	-0.139535
CCDC30	0.889145	Pituitary	0.994489	0.139386
FAAP20	0.889175	Pituitary	0.994489	0.139349
RBMXL1	0.89913	Minor_Salivary_Gland	0.994489	-0.126761
ALDH1L1	0.899204	Minor_Salivary_Gland	0.994489	0.126667
PPM1A	0.906689	Adrenal_Gland	0.994489	-0.117216
TDRKH	0.926987	Thyroid	0.994491	-0.0916369
ABCA5	0.889373	Pituitary	0.994492	0.139098
CTTNBP2	0.889404	Pituitary	0.994492	0.139058
ELFN1-AS1	0.88942	Pituitary	0.994492	-0.139038
VSIG8	0.940078	Colon_Transverse	0.994493	0.0751725
RNF7	0.940112	Colon_Transverse	0.994493	0.0751295
SHCBP1	0.940215	Colon_Transverse	0.994493	0.075
MEOX1	0.940215	Colon_Transverse	0.994493	-0.075
STMN3	0.940367	Colon_Transverse	0.994493	0.0748092
PIH1D2	0.940531	Colon_Transverse	0.994493	-0.0746031
SLC25A28	0.940677	Colon_Transverse	0.994493	-0.0744186
RP11-85A1.3	0.940677	Colon_Transverse	0.994493	-0.0744186
CAMK1	0.940685	Colon_Transverse	0.994493	0.0744086
EXOC6	0.940686	Colon_Transverse	0.994493	-0.0744071
KCNS3	0.944166	Heart_Left_Ventricle	0.994497	-0.0700344
API5	0.944249	Heart_Left_Ventricle	0.994497	0.0699301
RAB43	0.906784	Adrenal_Gland	0.994498	-0.117096
TIGD1	0.818934	Adipose_Visceral_Omentum	0.9945	-0.228916
TULP3	0.819024	Adipose_Visceral_Omentum	0.9945	0.2288
POLR2A	0.819054	Adipose_Visceral_Omentum	0.9945	-0.228762
SASS6	0.81914	Adipose_Visceral_Omentum	0.9945	0.228651
EFR3A	0.819202	Adipose_Visceral_Omentum	0.9945	0.228571
LINC01089	0.906892	Adrenal_Gland	0.994502	0.116959
NDUFA2	0.907028	Adrenal_Gland	0.994502	-0.116788
MTO1	0.907051	Adrenal_Gland	0.994502	0.116759
ZNF28	0.848532	Brain_Caudate_basal_ganglia	0.994504	0.190992
RERG	0.935501	Spleen	0.994505	0.0809256
RP3-431P23.5	0.935506	Spleen	0.994505	-0.080919
ALDH16A1	0.927826	Whole_Blood	0.994512	-0.09058
ST14	0.927866	Whole_Blood	0.994512	-0.0905306
PGD	0.927892	Whole_Blood	0.994512	0.0904977
HSPB8	0.927909	Whole_Blood	0.994512	-0.0904762
UBTD2	0.928066	Whole_Blood	0.994512	-0.0902778
STAT5B	0.928117	Whole_Blood	0.994512	0.0902138
ZNF517	0.928561	Whole_Blood	0.994512	-0.0896552
APLF	0.928957	Whole_Blood	0.994512	-0.0891566
WDR97	0.928965	Whole_Blood	0.994512	-0.0891473
LINC00665	0.929085	Whole_Blood	0.994512	0.0889964
SLC7A9	0.929096	Whole_Blood	0.994512	0.0889824
GNL3	0.92919	Whole_Blood	0.994512	-0.0888638
NTMT1	0.929215	Whole_Blood	0.994512	0.0888325
PDIA2	0.929396	Whole_Blood	0.994512	0.0886054
CTCF	0.929423	Whole_Blood	0.994512	0.0885714
MED15	0.929483	Whole_Blood	0.994512	0.0884956
LAMA2	0.929509	Whole_Blood	0.994512	0.088463
HIST1H2BJ	0.929785	Whole_Blood	0.994512	-0.0881158
LINC00398	0.929793	Whole_Blood	0.994512	-0.088105
FPR3	0.92983	Whole_Blood	0.994512	0.0880587
MRPS9	0.929961	Whole_Blood	0.994512	-0.0878941
ROCK2	0.929983	Whole_Blood	0.994512	0.0878666
PRUNE1	0.929992	Whole_Blood	0.994512	0.0878553
RP11-31F15.2	0.930021	Whole_Blood	0.994512	-0.0878187
CCDC130	0.930202	Whole_Blood	0.994512	-0.0875912
HARS	0.930208	Whole_Blood	0.994512	0.0875832
MFAP1	0.930274	Whole_Blood	0.994512	0.0875
HSPA6	0.930276	Whole_Blood	0.994512	0.087497
TNFRSF14	0.930293	Whole_Blood	0.994512	-0.0874758
CAAP1	0.930505	Whole_Blood	0.994512	0.0872093
NUDT7	0.930669	Whole_Blood	0.994512	0.0870031
CWC27	0.930706	Whole_Blood	0.994512	-0.0869565
RPS6KB1	0.930706	Whole_Blood	0.994512	-0.0869565
SREK1IP1	0.930706	Whole_Blood	0.994512	-0.0869565
KCNMB3	0.930706	Whole_Blood	0.994512	0.0869565
CLMN	0.930765	Whole_Blood	0.994512	-0.0868821
GNAO1	0.93081	Whole_Blood	0.994512	-0.0868263
NDUFA7	0.81939	Adipose_Visceral_Omentum	0.994515	0.228329
BCO1	0.819474	Adipose_Visceral_Omentum	0.994515	0.228222
GPATCH4	0.819525	Adipose_Visceral_Omentum	0.994515	0.228155
RP11-333A23.4	0.819591	Adipose_Visceral_Omentum	0.994515	-0.228071
ROCK1	0.819617	Adipose_Visceral_Omentum	0.994515	-0.228038
USP6	0.819805	Adipose_Visceral_Omentum	0.994515	-0.227795
TBC1D17	0.819871	Adipose_Visceral_Omentum	0.994515	0.227712
RBM12	0.820116	Adipose_Visceral_Omentum	0.994515	0.227396
RP11-735G4.1	0.820159	Adipose_Visceral_Omentum	0.994515	0.227341
THRAP3	0.820212	Adipose_Visceral_Omentum	0.994515	0.227273
SLC19A1	0.820337	Adipose_Visceral_Omentum	0.994515	0.227112
MSANTD4	0.820444	Adipose_Visceral_Omentum	0.994515	0.226974
CCDC102A	0.820503	Adipose_Visceral_Omentum	0.994515	-0.226898
TNNT1	0.82055	Adipose_Visceral_Omentum	0.994515	-0.226837
HMGCLL1	0.820611	Adipose_Visceral_Omentum	0.994515	0.226759
SPON1	0.820619	Adipose_Visceral_Omentum	0.994515	-0.226748
PLBD2	0.820651	Adipose_Visceral_Omentum	0.994515	0.226707
LINC01535	0.820655	Adipose_Visceral_Omentum	0.994515	-0.226702
SMAD3	0.831293	Brain_Hippocampus	0.994516	-0.213043
SNX4	0.962708	Esophagus_Muscularis	0.994521	-0.0467555
CETN3	0.962777	Esophagus_Muscularis	0.994521	-0.0466686
VPS50	0.962777	Esophagus_Muscularis	0.994521	-0.0466686
CAMK2A	0.962783	Esophagus_Muscularis	0.994521	-0.0466609
CTA-268H5.14	0.962806	Esophagus_Muscularis	0.994521	0.0466321
OPTN	0.962913	Esophagus_Muscularis	0.994521	0.0464984
CXCL5	0.963074	Esophagus_Muscularis	0.994521	0.0462963
CDYL2	0.963147	Esophagus_Muscularis	0.994521	-0.0462046
CFAP46	0.963225	Esophagus_Muscularis	0.994521	-0.0461066
TRIM45	0.963269	Esophagus_Muscularis	0.994521	0.0460517
MAMDC4	0.963329	Esophagus_Muscularis	0.994521	-0.045977
FBXO10	0.963409	Esophagus_Muscularis	0.994521	0.0458758
BISPR	0.963508	Esophagus_Muscularis	0.994521	0.0457516
TSSK4	0.963538	Esophagus_Muscularis	0.994521	0.0457143
DRAM2	0.964041	Esophagus_Muscularis	0.994521	0.0450828
DIRAS2	0.964094	Esophagus_Muscularis	0.994521	-0.0450161
CPLX2	0.964152	Esophagus_Muscularis	0.994521	-0.0449438
MYLK2	0.964481	Esophagus_Muscularis	0.994521	-0.0445314
DNASE2	0.964537	Esophagus_Muscularis	0.994521	-0.0444615
BYSL	0.964613	Esophagus_Muscularis	0.994521	0.0443654
NFASC	0.964746	Esophagus_Muscularis	0.994521	0.0441989
B3GAT2	0.964811	Esophagus_Muscularis	0.994521	0.0441176
MFAP2	0.964811	Esophagus_Muscularis	0.994521	0.0441176
MTRNR2L4	0.964829	Esophagus_Muscularis	0.994521	-0.0440942
CEP63	0.964908	Esophagus_Muscularis	0.994521	0.043995
TBPL1	0.964955	Esophagus_Muscularis	0.994521	-0.0439367
RAP1A	0.965067	Esophagus_Muscularis	0.994521	0.0437956
RP11-254F7.2	0.965073	Esophagus_Muscularis	0.994521	-0.0437879
PROZ	0.965104	Esophagus_Muscularis	0.994521	0.04375
SSTR2	0.965152	Esophagus_Muscularis	0.994521	0.0436893
DUSP15	0.965197	Esophagus_Muscularis	0.994521	-0.0436333
RP3-395P12.2	0.965281	Esophagus_Muscularis	0.994521	0.0435279
HIBCH	0.96532	Esophagus_Muscularis	0.994521	0.0434783
MAST3	0.965394	Esophagus_Muscularis	0.994521	-0.0433853
WNT9B	0.965412	Esophagus_Muscularis	0.994521	-0.0433638
BASP1	0.96542	Esophagus_Muscularis	0.994521	-0.0433527
TRIM15	0.965502	Esophagus_Muscularis	0.994521	0.0432502
KIAA1683	0.965582	Esophagus_Muscularis	0.994521	-0.0431501
SEMA5B	0.965699	Esophagus_Muscularis	0.994521	-0.0430028
SAFB2	0.965793	Esophagus_Muscularis	0.994521	0.0428848
GMPS	0.965796	Esophagus_Muscularis	0.994521	0.0428815
C1orf123	0.965815	Esophagus_Muscularis	0.994521	0.0428571
AFTPH	0.965913	Esophagus_Muscularis	0.994521	-0.042735
VNN3	0.965926	Esophagus_Muscularis	0.994521	-0.0427178
PIPOX	0.96601	Esophagus_Muscularis	0.994521	-0.0426136
PRKAR1B	0.966048	Esophagus_Muscularis	0.994521	-0.0425655
UXS1	0.9661	Esophagus_Muscularis	0.994521	-0.0425001
BLVRA	0.966247	Esophagus_Muscularis	0.994521	0.0423155
ITIH1	0.966259	Esophagus_Muscularis	0.994521	0.0423006
QRICH1	0.966364	Esophagus_Muscularis	0.994521	0.0421687
CPE	0.966462	Esophagus_Muscularis	0.994521	0.0420456
AIRE	0.966479	Esophagus_Muscularis	0.994521	-0.0420241
NLRP2	0.949369	Skin_Not_Sun_Exposed_Suprapubic	0.994522	0.0634995
RP11-109E12.1	0.949406	Skin_Not_Sun_Exposed_Suprapubic	0.994522	0.0634527
TUBA3D	0.949406	Skin_Not_Sun_Exposed_Suprapubic	0.994522	-0.0634527
TMEM200B	0.949419	Skin_Not_Sun_Exposed_Suprapubic	0.994522	0.0634361
ZNF92	0.949464	Skin_Not_Sun_Exposed_Suprapubic	0.994522	-0.0633803
TXNDC9	0.920907	Brain_Hypothalamus	0.994524	0.0992908
CD79B	0.920907	Brain_Hypothalamus	0.994524	0.0992908
CDKN1C	0.950207	Nerve_Tibial	0.994524	0.0624467
ACTR8	0.950226	Nerve_Tibial	0.994524	-0.0624225
TSSC4	0.950295	Nerve_Tibial	0.994524	0.0623366
MRPL24	0.950387	Nerve_Tibial	0.994524	0.0622207
CTPS1	0.950508	Nerve_Tibial	0.994524	0.062069
CYC1	0.95055	Nerve_Tibial	0.994524	0.0620155
BCL2L1	0.950689	Nerve_Tibial	0.994524	0.0618418
ZNF320	0.950716	Nerve_Tibial	0.994524	-0.0618081
WDR90	0.95082	Nerve_Tibial	0.994524	-0.0616771
FITM1	0.950846	Nerve_Tibial	0.994524	-0.0616438
AC144835.1	0.950855	Nerve_Tibial	0.994524	0.0616329
SMYD1	0.95093	Nerve_Tibial	0.994524	-0.0615385
WDR48	0.951012	Nerve_Tibial	0.994524	0.0614364
HMGXB3	0.951171	Nerve_Tibial	0.994524	0.0612367
BAMBI	0.951175	Nerve_Tibial	0.994524	0.0612317
SNX31	0.951209	Nerve_Tibial	0.994524	0.0611882
RP11-563J2.3	0.951425	Nerve_Tibial	0.994524	0.0609168
TLR2	0.951428	Nerve_Tibial	0.994524	-0.0609132
CARD6	0.951509	Nerve_Tibial	0.994524	-0.0608117
DGCR8	0.95151	Nerve_Tibial	0.994524	-0.0608108
NANOS3	0.95156	Nerve_Tibial	0.994524	0.0607477
TTC8	0.951673	Nerve_Tibial	0.994524	-0.0606061
CA11	0.951711	Nerve_Tibial	0.994524	-0.0605587
2024-03-02	0.951766	Nerve_Tibial	0.994524	0.0604894
THAP4	0.946774	Artery_Tibial	0.994527	0.0667582
NUDT9	0.946809	Artery_Tibial	0.994527	0.0667144
FSTL1	0.946945	Artery_Tibial	0.994527	0.0665431
SYTL1	0.946948	Artery_Tibial	0.994527	-0.0665399
MED19	0.946973	Artery_Tibial	0.994527	0.0665083
CISD2	0.947145	Artery_Tibial	0.994527	-0.0662921
RP9	0.947167	Artery_Tibial	0.994527	-0.0662651
MKL1	0.947199	Artery_Tibial	0.994527	-0.0662252
ZNF606	0.947237	Artery_Tibial	0.994527	0.0661765
SP7	0.947386	Artery_Tibial	0.994527	-0.0659898
IFIT1	0.947483	Artery_Tibial	0.994527	0.0658683
ZFP37	0.947561	Artery_Tibial	0.994527	-0.06577
NGF	0.947631	Artery_Tibial	0.994527	-0.0656814
POLN	0.947762	Artery_Tibial	0.994527	-0.0655172
LIN7A	0.947783	Artery_Tibial	0.994527	-0.0654912
MAPK8IP2	0.947868	Artery_Tibial	0.994527	0.0653846
PRKAA1	0.947888	Artery_Tibial	0.994527	0.0653595
FBXO4	0.947888	Artery_Tibial	0.994527	-0.0653595
PLEKHA8	0.926595	Skin_Sun_Exposed_Lower_leg	0.994528	-0.0921293
NBEAL2	0.889918	Pituitary	0.994536	0.138408
RBAK	0.889954	Pituitary	0.994536	0.138362
STX16	0.890005	Pituitary	0.994536	0.138298
ADARB1	0.890097	Pituitary	0.994536	0.138182
RAB11FIP2	0.890189	Pituitary	0.994536	-0.138065
SLC6A6	0.890232	Pituitary	0.994536	0.138011
C9orf116	0.890291	Pituitary	0.994536	-0.137935
MRPS2	0.890291	Pituitary	0.994536	-0.137935
NUDCD3	0.890295	Pituitary	0.994536	-0.137931
CLEC14A	0.890467	Pituitary	0.994536	-0.137714
CTC-459F4.3	0.890481	Pituitary	0.994536	0.137696
SETD6	0.890492	Pituitary	0.994536	0.137681
CENPE	0.890513	Pituitary	0.994536	0.137655
DMTF1	0.932617	Kidney_Cortex	0.994537	-0.0845528
ACOT1	0.932878	Kidney_Cortex	0.994537	0.084225
SNAPC4	0.932948	Kidney_Cortex	0.994537	0.0841367
TMEM97	0.932948	Kidney_Cortex	0.994537	0.0841364
PON1	0.848666	Brain_Caudate_basal_ganglia	0.994537	-0.19082
PTPN9	0.848744	Brain_Caudate_basal_ganglia	0.994537	-0.190722
POLR2D	0.848954	Brain_Caudate_basal_ganglia	0.994537	-0.190453
MEX3C	0.849481	Brain_Caudate_basal_ganglia	0.994537	0.189781
ZFYVE16	0.849567	Brain_Caudate_basal_ganglia	0.994537	0.189671
PCDHGA10	0.84965	Brain_Caudate_basal_ganglia	0.994537	0.189565
MRPL38	0.849819	Brain_Caudate_basal_ganglia	0.994537	-0.189349
AK7	0.849939	Brain_Caudate_basal_ganglia	0.994537	0.189197
ACSS3	0.850074	Brain_Caudate_basal_ganglia	0.994537	0.189024
CTD-2054N24.2	0.850174	Brain_Caudate_basal_ganglia	0.994537	0.188897
NMRAL1	0.850211	Brain_Caudate_basal_ganglia	0.994537	0.18885
LRRC47	0.850241	Brain_Caudate_basal_ganglia	0.994537	-0.188811
GOLT1B	0.850344	Brain_Caudate_basal_ganglia	0.994537	-0.188679
ARPIN	0.850344	Brain_Caudate_basal_ganglia	0.994537	0.188679
LINC01748	0.850559	Brain_Caudate_basal_ganglia	0.994537	0.188406
DHX35	0.850632	Brain_Caudate_basal_ganglia	0.994537	0.188312
AK9	0.850861	Brain_Caudate_basal_ganglia	0.994537	-0.18802
RP11-147L13.13	0.850913	Brain_Caudate_basal_ganglia	0.994537	0.187953
EMC9	0.85094	Brain_Caudate_basal_ganglia	0.994537	0.187919
ZNF25	0.851101	Brain_Caudate_basal_ganglia	0.994537	0.187714
RP5-984P4.6	0.851177	Brain_Caudate_basal_ganglia	0.994537	-0.187617
TMCC2	0.851269	Brain_Caudate_basal_ganglia	0.994537	-0.1875
TMTC3	0.851307	Brain_Caudate_basal_ganglia	0.994537	-0.187451
SLC30A3	0.851454	Brain_Caudate_basal_ganglia	0.994537	-0.187263
MARS	0.851621	Brain_Caudate_basal_ganglia	0.994537	0.18705
SOX13	0.851683	Brain_Caudate_basal_ganglia	0.994537	0.186971
SUSD5	0.851705	Brain_Caudate_basal_ganglia	0.994537	-0.186943
FLRT3	0.851832	Brain_Caudate_basal_ganglia	0.994537	-0.186782
COA5	0.851859	Brain_Caudate_basal_ganglia	0.994537	-0.186747
NAA16	0.851859	Brain_Caudate_basal_ganglia	0.994537	-0.186747
UNC50	0.851859	Brain_Caudate_basal_ganglia	0.994537	-0.186747
RP11-480D4.6	0.851922	Brain_Caudate_basal_ganglia	0.994537	-0.186667
TBC1D20	0.851922	Brain_Caudate_basal_ganglia	0.994537	0.186667
CDH20	0.852006	Brain_Caudate_basal_ganglia	0.994537	0.186559
PROK1	0.85203	Brain_Caudate_basal_ganglia	0.994537	-0.186529
NAPG	0.852225	Brain_Caudate_basal_ganglia	0.994537	0.186281
ST8SIA5	0.852311	Brain_Caudate_basal_ganglia	0.994537	0.18617
TMEM206	0.852396	Brain_Caudate_basal_ganglia	0.994537	-0.186063
CHD7	0.852525	Brain_Caudate_basal_ganglia	0.994537	0.185898
EHD2	0.852544	Brain_Caudate_basal_ganglia	0.994537	-0.185874
RP11-311F12.1	0.852669	Brain_Caudate_basal_ganglia	0.994537	-0.185714
RALB	0.852669	Brain_Caudate_basal_ganglia	0.994537	-0.185714
ELK4	0.852895	Brain_Caudate_basal_ganglia	0.994537	0.185426
TTC7B	0.852964	Brain_Caudate_basal_ganglia	0.994537	0.185337
EVPL	0.852997	Brain_Caudate_basal_ganglia	0.994537	0.185296
MT1X	0.853084	Brain_Caudate_basal_ganglia	0.994537	0.185185
C11orf97	0.853084	Brain_Caudate_basal_ganglia	0.994537	0.185185
CHPT1	0.853283	Brain_Caudate_basal_ganglia	0.994537	-0.184931
COL23A1	0.853359	Brain_Caudate_basal_ganglia	0.994537	0.184834
TYW1	0.8534	Brain_Caudate_basal_ganglia	0.994537	0.184783
CDK3	0.853506	Brain_Caudate_basal_ganglia	0.994537	0.184647
PSMA6	0.853603	Brain_Caudate_basal_ganglia	0.994537	-0.184524
NDUFAF4	0.853689	Brain_Caudate_basal_ganglia	0.994537	-0.184413
PPIE	0.853702	Brain_Caudate_basal_ganglia	0.994537	-0.184397
RP5-1017F8.2	0.853759	Brain_Caudate_basal_ganglia	0.994537	0.184325
CACTIN	0.853767	Brain_Caudate_basal_ganglia	0.994537	-0.184314
TRIM37	0.853848	Brain_Caudate_basal_ganglia	0.994537	-0.184211
BRD3	0.853849	Brain_Caudate_basal_ganglia	0.994537	-0.184209
ACTA2	0.853946	Brain_Caudate_basal_ganglia	0.994537	-0.184086
KRI1	0.854014	Brain_Caudate_basal_ganglia	0.994537	0.184
CALCRL	0.854086	Brain_Caudate_basal_ganglia	0.994537	0.183908
C2CD2L	0.854152	Brain_Caudate_basal_ganglia	0.994537	0.183824
LEFTY2	0.854159	Brain_Caudate_basal_ganglia	0.994537	-0.183814
PRELID3A	0.854201	Brain_Caudate_basal_ganglia	0.994537	0.183761
KIAA0556	0.854347	Brain_Caudate_basal_ganglia	0.994537	-0.183575
ADA	0.854416	Brain_Caudate_basal_ganglia	0.994537	0.183487
SLC2A14	0.85444	Brain_Caudate_basal_ganglia	0.994537	-0.183456
RASGRP1	0.854459	Brain_Caudate_basal_ganglia	0.994537	0.183432
RP11-54O7.1	0.854636	Brain_Caudate_basal_ganglia	0.994537	-0.183206
ADCY9	0.854721	Brain_Caudate_basal_ganglia	0.994537	-0.183099
YAP1	0.854751	Brain_Caudate_basal_ganglia	0.994537	0.18306
HMGXB3	0.85477	Brain_Caudate_basal_ganglia	0.994537	0.183036
GPR132	0.854793	Brain_Caudate_basal_ganglia	0.994537	0.183007
FAM126B	0.854806	Brain_Caudate_basal_ganglia	0.994537	-0.18299
PPP1R8	0.854958	Brain_Caudate_basal_ganglia	0.994537	-0.182796
ZMYM6	0.85519	Brain_Caudate_basal_ganglia	0.994537	0.1825
FAT3	0.855194	Brain_Caudate_basal_ganglia	0.994537	0.182495
C1orf115	0.855204	Brain_Caudate_basal_ganglia	0.994537	-0.182483
PENK	0.855205	Brain_Caudate_basal_ganglia	0.994537	0.182482
RP11-13K12.5	0.855306	Brain_Caudate_basal_ganglia	0.994537	-0.182353
GALNT9	0.855417	Brain_Caudate_basal_ganglia	0.994537	-0.182211
DCP1B	0.855519	Brain_Caudate_basal_ganglia	0.994537	-0.182081
CCDC102A	0.855532	Brain_Caudate_basal_ganglia	0.994537	-0.182064
FNDC9	0.892143	Brain_Spinal_cord_cervical_c-1	0.994548	0.135593
TERF2IP	0.892192	Brain_Spinal_cord_cervical_c-1	0.994548	-0.135531
SEMA3D	0.89239	Brain_Spinal_cord_cervical_c-1	0.994548	0.135281
USP40	0.892448	Brain_Spinal_cord_cervical_c-1	0.994548	0.135207
GPR155	0.892505	Brain_Spinal_cord_cervical_c-1	0.994548	0.135135
AC010894.3	0.892505	Brain_Spinal_cord_cervical_c-1	0.994548	0.135135
FIGN	0.892612	Brain_Spinal_cord_cervical_c-1	0.994548	0.135
P4HA1	0.892745	Brain_Spinal_cord_cervical_c-1	0.994548	-0.134831
TBC1D10C	0.892784	Brain_Spinal_cord_cervical_c-1	0.994548	0.134783
GRM3	0.892814	Brain_Spinal_cord_cervical_c-1	0.994548	0.134744
THEGL	0.732353	Ovary	0.994549	0.341997
DMC1	0.732357	Ovary	0.994549	-0.341991
CSNK1E	0.862235	Muscle_Skeletal	0.994549	-0.173529
RAB11B	0.925397	Cells_Cultured_fibroblasts	0.994553	0.0936374
TNKS2	0.925486	Cells_Cultured_fibroblasts	0.994553	-0.0935252
EIF4A1	0.925581	Cells_Cultured_fibroblasts	0.994553	0.0934066
ROGDI	0.925639	Cells_Cultured_fibroblasts	0.994553	0.0933333
EIF4ENIF1	0.925747	Cells_Cultured_fibroblasts	0.994553	0.0931968
PCDHB3	0.925756	Cells_Cultured_fibroblasts	0.994553	0.0931854
OSBPL5	0.925819	Cells_Cultured_fibroblasts	0.994553	-0.0931071
DDX18	0.925977	Cells_Cultured_fibroblasts	0.994553	0.0929077
ZFP28	0.926003	Cells_Cultured_fibroblasts	0.994553	-0.0928749
PFN1	0.926017	Cells_Cultured_fibroblasts	0.994553	0.0928571
APOL3	0.921023	Brain_Hypothalamus	0.994553	-0.0991455
GNB1L	0.927104	Colon_Sigmoid	0.994556	-0.0914893
NXPH2	0.927124	Colon_Sigmoid	0.994556	0.0914634
SLC44A1	0.94449	Heart_Left_Ventricle	0.994559	0.0696279
RP11-399K21.11	0.944641	Heart_Left_Ventricle	0.994559	0.0694379
NPHP1	0.944671	Heart_Left_Ventricle	0.994559	0.0694006
NANP	0.944745	Heart_Left_Ventricle	0.994559	-0.0693069
PPP1R37	0.944933	Heart_Left_Ventricle	0.994559	-0.0690713
PTK7	0.944947	Heart_Left_Ventricle	0.994559	0.0690537
KLKB1	0.944995	Heart_Left_Ventricle	0.994559	-0.0689931
FRMPD1	0.945017	Heart_Left_Ventricle	0.994559	-0.0689655
CBLN3	0.864034	Brain_Nucleus_accumbens_basal_ganglia	0.994559	0.171241
CAPNS1	0.864182	Brain_Nucleus_accumbens_basal_ganglia	0.994559	-0.171053
RP11-486G15.2	0.864182	Brain_Nucleus_accumbens_basal_ganglia	0.994559	-0.171053
CDHR1	0.930967	Whole_Blood	0.99456	0.0866286
CLCA4	0.931038	Whole_Blood	0.99456	-0.0865385
COL22A1	0.920702	Esophagus_Gastroesophageal_Junction	0.994562	-0.0995497
ARNT2	0.855638	Brain_Caudate_basal_ganglia	0.994562	-0.18193
AP3M2	0.948001	Artery_Tibial	0.994563	-0.0652174
KIAA1683	0.831457	Brain_Hippocampus	0.994563	0.212834
LAMA3	0.83151	Brain_Hippocampus	0.994563	0.212766
GALNT1	0.920785	Esophagus_Gastroesophageal_Junction	0.994563	0.0994447
SPOP	0.888689	Esophagus_Mucosa	0.994565	0.139963
ISOC1	0.940836	Colon_Transverse	0.994566	0.0742188
CASP6	0.855725	Brain_Caudate_basal_ganglia	0.994567	-0.181818
EPM2AIP1	0.864313	Brain_Nucleus_accumbens_basal_ganglia	0.994568	-0.170886
SLC29A3	0.864499	Brain_Nucleus_accumbens_basal_ganglia	0.994568	0.170649
ZNF10	0.864583	Brain_Nucleus_accumbens_basal_ganglia	0.994568	-0.170543
CALCOCO1	0.864707	Brain_Nucleus_accumbens_basal_ganglia	0.994568	-0.170385
PARP9	0.864715	Brain_Nucleus_accumbens_basal_ganglia	0.994568	-0.170376
BBS9	0.864731	Brain_Nucleus_accumbens_basal_ganglia	0.994568	0.170354
TMEM158	0.864803	Brain_Nucleus_accumbens_basal_ganglia	0.994568	0.170264
ZNF786	0.864957	Brain_Nucleus_accumbens_basal_ganglia	0.994568	0.170068
PRKAB1	0.865159	Brain_Nucleus_accumbens_basal_ganglia	0.994568	-0.169811
IFITM1	0.865208	Brain_Nucleus_accumbens_basal_ganglia	0.994568	-0.169749
FIGN	0.865237	Brain_Nucleus_accumbens_basal_ganglia	0.994568	0.169712
PDE4A	0.865259	Brain_Nucleus_accumbens_basal_ganglia	0.994568	-0.169684
AP1G2	0.865291	Brain_Nucleus_accumbens_basal_ganglia	0.994568	-0.169643
TMEM5	0.927218	Colon_Sigmoid	0.994568	-0.0913462
HSD17B1	0.927186	Thyroid	0.994578	-0.0913861
TMEM5	0.927218	Thyroid	0.994578	-0.0913462
UTS2B	0.793785	Brain_Frontal_Cortex_BA9	0.99458	-0.261398
TAF11	0.820789	Adipose_Visceral_Omentum	0.99458	0.226531
ZNF804A	0.931151	Whole_Blood	0.994582	0.0863973
ERICH5	0.945128	Heart_Left_Ventricle	0.994583	0.0688259
EVC	0.935693	Spleen	0.994585	-0.0806846
ELOC	0.935749	Spleen	0.994585	-0.0806134
SYNE1	0.855825	Brain_Caudate_basal_ganglia	0.994585	-0.181691
CYB5B	0.933739	smultixcan	0.994586	0.0241928
RFTN1	0.933791	smultixcan	0.994586	-0.0804891
OPTC	0.933792	smultixcan	0.994586	0.0579217
CLSPN	0.933822	smultixcan	0.994586	0.0890937
PIGR	0.933858	smultixcan	0.994586	-0.0655473
HDDC2	0.966625	Esophagus_Muscularis	0.994589	-0.0418419
STARD3	0.872934	Brain_Cortex	0.994589	0.159933
RP11-982M15.7	0.8731	Brain_Cortex	0.994589	-0.159722
SNAI3	0.873258	Brain_Cortex	0.994589	-0.159522
NHEJ1	0.873261	Brain_Cortex	0.994589	0.159518
HIGD1B	0.873338	Brain_Cortex	0.994589	-0.15942
STOML1	0.873338	Brain_Cortex	0.994589	0.15942
NDUFS7	0.890673	Pituitary	0.99459	0.137453
DNAJC16	0.891058	Pituitary	0.99459	0.136966
KIAA1191	0.89106	Pituitary	0.99459	-0.136964
RGS14	0.891275	Pituitary	0.99459	-0.136691
BTG3	0.891306	Pituitary	0.99459	0.136652
CRYGN	0.891311	Pituitary	0.99459	0.136646
ATXN2	0.891331	Pituitary	0.99459	-0.13662
LINC00640	0.891345	Pituitary	0.99459	-0.136602
SLC45A3	0.891483	Pituitary	0.99459	-0.136428
ARL6IP4	0.891534	Pituitary	0.99459	0.136364
MON1B	0.891534	Pituitary	0.99459	0.136364
RP11-284F21.9	0.891534	Pituitary	0.99459	-0.136364
MT1M	0.934324	Brain_Putamen_basal_ganglia	0.994592	0.0824053
PDHX	0.907223	Adrenal_Gland	0.994594	-0.116542
DCST2	0.862917	Muscle_Skeletal	0.994595	-0.172662
PAM	0.863075	Muscle_Skeletal	0.994595	-0.172461
KIAA0753	0.863092	Muscle_Skeletal	0.994595	-0.17244
SAFB	0.863271	Muscle_Skeletal	0.994595	0.172211
LRRC59	0.863292	Muscle_Skeletal	0.994595	0.172185
SAP130	0.863296	Muscle_Skeletal	0.994595	-0.17218
FAM184B	0.863437	Muscle_Skeletal	0.994595	-0.172
NAT1	0.86348	Muscle_Skeletal	0.994595	-0.171946
LINC00484	0.8637	Muscle_Skeletal	0.994595	-0.171667
PPP3R1	0.863701	Muscle_Skeletal	0.994595	0.171664
CRHR2	0.863887	Muscle_Skeletal	0.994595	-0.171429
AGO1	0.863923	Muscle_Skeletal	0.994595	0.171382
RP11-571L19.8	0.863949	Muscle_Skeletal	0.994595	0.171349
KRT13	0.863957	Muscle_Skeletal	0.994595	0.17134
TCTN3	0.864022	Muscle_Skeletal	0.994595	0.171256
AP1B1	0.864041	Muscle_Skeletal	0.994595	-0.171233
ECSCR	0.864142	Muscle_Skeletal	0.994595	-0.171105
PRKACB	0.864182	Muscle_Skeletal	0.994595	-0.171053
RP11-486G15.2	0.864182	Muscle_Skeletal	0.994595	-0.171053
MLH1	0.864313	Muscle_Skeletal	0.994595	0.170886
ZNF891	0.864583	Muscle_Skeletal	0.994595	0.170543
THAP11	0.864584	Muscle_Skeletal	0.994595	0.170542
WDSUB1	0.864622	Muscle_Skeletal	0.994595	0.170493
NEK7	0.864695	Muscle_Skeletal	0.994595	0.1704
CALCOCO1	0.864707	Muscle_Skeletal	0.994595	-0.170385
STAG1	0.864739	Muscle_Skeletal	0.994595	0.170345
RIN1	0.864886	Muscle_Skeletal	0.994595	-0.170158
CORO2B	0.864893	Muscle_Skeletal	0.994595	-0.170149
GOLGA8O	0.864957	Muscle_Skeletal	0.994595	-0.170068
GSTM4	0.86509	Muscle_Skeletal	0.994595	-0.169899
RASD1	0.865105	Muscle_Skeletal	0.994595	0.16988
RP11-666A8.13	0.8654	Muscle_Skeletal	0.994595	0.169505
ORC1	0.86541	Muscle_Skeletal	0.994595	0.169492
THADA	0.865456	Muscle_Skeletal	0.994595	-0.169433
MLXIP	0.865647	Muscle_Skeletal	0.994595	0.169191
SFMBT1	0.865661	Muscle_Skeletal	0.994595	0.169173
XKR9	0.865704	Muscle_Skeletal	0.994595	0.169118
ZNF221	0.865777	Muscle_Skeletal	0.994595	0.169024
RUVBL2	0.866334	Muscle_Skeletal	0.994595	-0.168317
TSNARE1	0.866341	Muscle_Skeletal	0.994595	-0.168308
CUL3	0.866392	Muscle_Skeletal	0.994595	0.168243
PCDHB3	0.866567	Muscle_Skeletal	0.994595	0.168021
TAF5	0.866675	Muscle_Skeletal	0.994595	0.167883
USMG5	0.866675	Muscle_Skeletal	0.994595	0.167883
FNDC10	0.866694	Muscle_Skeletal	0.994595	0.167859
NAALADL1	0.866715	Muscle_Skeletal	0.994595	-0.167832
RPS9	0.866776	Muscle_Skeletal	0.994595	0.167756
EP400	0.866833	Muscle_Skeletal	0.994595	0.167683
PPIG	0.866923	Muscle_Skeletal	0.994595	0.167568
HHIPL1	0.867123	Muscle_Skeletal	0.994595	0.167315
MTERF2	0.867428	Muscle_Skeletal	0.994595	-0.166926
ACSM1	0.867573	Muscle_Skeletal	0.994595	-0.166742
GLE1	0.867632	Muscle_Skeletal	0.994595	0.166667
ZNF471	0.867632	Muscle_Skeletal	0.994595	-0.166667
NDUFS8	0.867632	Muscle_Skeletal	0.994595	0.166667
EAPP	0.867632	Muscle_Skeletal	0.994595	-0.166667
MT2A	0.867695	Muscle_Skeletal	0.994595	0.166587
RABEP1	0.867842	Muscle_Skeletal	0.994595	0.1664
MOV10	0.867911	Muscle_Skeletal	0.994595	-0.166312
AC003090.1	0.867973	Muscle_Skeletal	0.994595	0.166234
SLC44A5	0.868324	Muscle_Skeletal	0.994595	0.165787
HSPB6	0.868334	Muscle_Skeletal	0.994595	-0.165775
TMCO1	0.8684	Muscle_Skeletal	0.994595	-0.165692
NDUFS5	0.868468	Muscle_Skeletal	0.994595	-0.165605
RP11-799B12.4	0.868756	Muscle_Skeletal	0.994595	0.165238
EIF5B	0.868767	Muscle_Skeletal	0.994595	0.165224
NUP160	0.868911	Muscle_Skeletal	0.994595	0.165042
EMILIN1	0.869001	Muscle_Skeletal	0.994595	-0.164928
PAPPA	0.869001	Muscle_Skeletal	0.994595	-0.164927
ZBTB49	0.869047	Muscle_Skeletal	0.994595	-0.164869
MORN2	0.869068	Muscle_Skeletal	0.994595	-0.164843
MYO6	0.869103	Muscle_Skeletal	0.994595	-0.164797
UBAC1	0.869232	Muscle_Skeletal	0.994595	0.164634
ECM1	0.869247	Muscle_Skeletal	0.994595	0.164615
RP11-479G22.8	0.869358	Muscle_Skeletal	0.994595	0.164474
GPATCH4	0.869428	Muscle_Skeletal	0.994595	-0.164385
WAC	0.869506	Muscle_Skeletal	0.994595	-0.164286
IMMP2L	0.869506	Muscle_Skeletal	0.994595	-0.164286
ART1	0.869507	Muscle_Skeletal	0.994595	0.164284
PTPRS	0.869517	Muscle_Skeletal	0.994595	-0.164272
KRTAP19-3	0.86959	Muscle_Skeletal	0.994595	0.164179
RAP1B	0.869635	Muscle_Skeletal	0.994595	0.164122
RASAL2	0.869783	Muscle_Skeletal	0.994595	0.163934
KLRK1	0.869948	Muscle_Skeletal	0.994595	0.163724
TIPRL	0.87003	Muscle_Skeletal	0.994595	0.163621
GIPC3	0.870063	Muscle_Skeletal	0.994595	-0.163579
PLIN2	0.870107	Muscle_Skeletal	0.994595	-0.163522
TSACC	0.870175	Muscle_Skeletal	0.994595	0.163436
AC106869.2	0.87023	Muscle_Skeletal	0.994595	-0.163366
CASP9	0.870266	Muscle_Skeletal	0.994595	0.163321
ZNF518B	0.870412	Muscle_Skeletal	0.994595	-0.163136
THYN1	0.870424	Muscle_Skeletal	0.994595	0.163121
OTULIN	0.870424	Muscle_Skeletal	0.994595	0.163121
TANC1	0.870461	Muscle_Skeletal	0.994595	0.163073
KLHL30	0.870594	Muscle_Skeletal	0.994595	-0.162904
ZNF793	0.870596	Muscle_Skeletal	0.994595	-0.162901
MRPL2	0.870637	Muscle_Skeletal	0.994595	0.16285
KIAA1549	0.921257	Brain_Amygdala	0.994599	0.0988506
FLAD1	0.945321	Heart_Left_Ventricle	0.994599	-0.0685841
MFSD13A	0.945321	Heart_Left_Ventricle	0.994599	0.0685832
WDR97	0.927314	Thyroid	0.994601	-0.0912244
DBT	0.951916	Nerve_Tibial	0.994603	0.0603015
CRELD1	0.926891	Skin_Sun_Exposed_Lower_leg	0.994604	0.091757
THEM4	0.927015	Skin_Sun_Exposed_Lower_leg	0.994604	0.091601
CTB-32O4.2	0.927075	Skin_Sun_Exposed_Lower_leg	0.994604	-0.0915254
CCNT2	0.927093	Skin_Sun_Exposed_Lower_leg	0.994604	-0.0915033
HHLA3	0.927176	Skin_Sun_Exposed_Lower_leg	0.994604	0.0913979
NUDT22	0.927226	Skin_Sun_Exposed_Lower_leg	0.994604	0.0913349
NOL11	0.927235	Skin_Sun_Exposed_Lower_leg	0.994604	-0.0913242
DEF8	0.927273	Skin_Sun_Exposed_Lower_leg	0.994604	0.091277
BCL2L1	0.920907	Esophagus_Gastroesophageal_Junction	0.994606	-0.0992908
CST2	0.92099	Esophagus_Gastroesophageal_Junction	0.994606	-0.0991869
ATP5F1	0.87454	Heart_Atrial_Appendage	0.994612	-0.157895
RPL7L1	0.921368	Brain_Amygdala	0.994617	-0.0987107
PLXNA2	0.927348	Colon_Sigmoid	0.994621	0.0911818
LAMTOR5	0.941385	Colon_Transverse	0.994622	0.0735294
PLEKHB2	0.941492	Colon_Transverse	0.994622	0.0733945
CYB561D2	0.941529	Colon_Transverse	0.994622	-0.0733481
NPRL2	0.941779	Colon_Transverse	0.994622	0.0730337
PREX2	0.941812	Colon_Transverse	0.994622	-0.0729927
PEX2	0.941812	Colon_Transverse	0.994622	0.0729927
CA11	0.94187	Colon_Transverse	0.994622	0.0729192
AC022182.1	0.941927	Colon_Transverse	0.994622	0.0728477
PARD3	0.942165	Colon_Transverse	0.994622	-0.0725484
UCKL1	0.942219	Colon_Transverse	0.994622	-0.0724816
SOBP	0.94222	Colon_Transverse	0.994622	0.07248
NDUFV1	0.942233	Colon_Transverse	0.994622	0.0724638
LCA5L	0.942278	Colon_Transverse	0.994622	0.0724073
THAP9	0.942372	Colon_Transverse	0.994622	-0.0722892
SEC31A	0.942372	Colon_Transverse	0.994622	-0.0722892
SURF6	0.942441	Colon_Transverse	0.994622	-0.0722022
ADAT2	0.942493	Colon_Transverse	0.994622	-0.0721367
C15orf57	0.942521	Colon_Transverse	0.994622	-0.0721016
SPPL2B	0.942648	Colon_Transverse	0.994622	0.0719424
EED	0.942651	Colon_Transverse	0.994622	-0.0719388
ESCO1	0.942716	Colon_Transverse	0.994622	-0.0718563
LINC00475	0.942717	Colon_Transverse	0.994622	0.0718556
FAAP20	0.942872	Colon_Transverse	0.994622	0.0716609
NR4A3	0.9429	Colon_Transverse	0.994622	-0.0716253
TSPAN31	0.942906	Colon_Transverse	0.994622	-0.071618
CXCL5	0.952008	Nerve_Tibial	0.994622	0.0601852
SIGLEC9	0.948374	Stomach	0.994625	0.0647482
ADH6	0.948421	Stomach	0.994625	-0.06469
LINC01778	0.948709	Stomach	0.994625	-0.0643275
FAM171A1	0.948743	Stomach	0.994625	0.0642857
RAD51C	0.948889	Stomach	0.994625	-0.0641026
NBEAL2	0.949001	Stomach	0.994625	0.0639618
LSM8	0.949042	Stomach	0.994625	-0.0639098
OPN4	0.949073	Stomach	0.994625	0.0638714
GPR161	0.949179	Stomach	0.994625	0.0637383
PDE8A	0.949196	Stomach	0.994625	0.0637159
ZNF428	0.949233	Stomach	0.994625	0.0636704
TMTC3	0.949292	Stomach	0.994625	0.0635965
RP1-79C4.4	0.949393	Stomach	0.994625	0.0634694
MS4A4E	0.949528	Stomach	0.994625	0.0632993
CHI3L2	0.949535	Stomach	0.994625	0.0632911
CLVS2	0.949584	Stomach	0.994625	0.0632297
ZFYVE27	0.866234	Small_Intestine_Terminal_Ileum	0.994625	-0.168444
ITGB7	0.866259	Small_Intestine_Terminal_Ileum	0.994625	0.168412
FAM20B	0.839619	Testis	0.994626	0.202381
ZMYM6	0.891721	Pituitary	0.994627	-0.136127
KLHL41	0.891729	Pituitary	0.994627	0.136117
TNFRSF10A	0.927526	Skin_Sun_Exposed_Lower_leg	0.994629	-0.0909584
PCDHA10	0.927565	Skin_Sun_Exposed_Lower_leg	0.994629	0.0909091
TLL1	0.927565	Skin_Sun_Exposed_Lower_leg	0.994629	0.0909091
CKS2	0.927599	Skin_Sun_Exposed_Lower_leg	0.994629	0.0908667
PTAR1	0.949672	Stomach	0.99463	0.0631183
SEC24C	0.820986	Adipose_Visceral_Omentum	0.994633	-0.226277
ATP11B	0.82118	Adipose_Visceral_Omentum	0.994633	0.226027
RRP1B	0.82118	Adipose_Visceral_Omentum	0.994633	-0.226027
RAPGEF4	0.821181	Adipose_Visceral_Omentum	0.994633	0.226026
SYTL1	0.821294	Adipose_Visceral_Omentum	0.994633	0.22588
MEGF9	0.821352	Adipose_Visceral_Omentum	0.994633	0.225806
RP11-370I10.12	0.821393	Adipose_Visceral_Omentum	0.994633	0.225754
GTF2A2	0.874241	Lung	0.994636	0.158273
TPP1	0.874241	Lung	0.994636	0.158273
C2CD3	0.87454	Lung	0.994636	0.157895
ATP5F1	0.87454	Lung	0.994636	0.157895
ABCA9	0.87481	Lung	0.994636	-0.157551
PYCR2	0.874862	Lung	0.994636	-0.157485
CACTIN	0.875132	Lung	0.994636	-0.157143
COL6A1	0.875353	Lung	0.994636	0.156863
PSEN1	0.875373	Lung	0.994636	-0.156838
FAM173B	0.875389	Lung	0.994636	0.156817
CARF	0.875424	Lung	0.994636	-0.156773
BEND7	0.875548	Lung	0.994636	-0.156615
C12orf60	0.875593	Lung	0.994636	0.156559
KIAA0040	0.875695	Lung	0.994636	-0.156429
CCT2	0.875735	Lung	0.994636	0.156379
AC007383.3	0.875836	Lung	0.994636	0.15625
SLAIN2	0.875957	Lung	0.994636	-0.156097
RPL18A	0.876049	Lung	0.994636	-0.155979
HECTD4	0.876085	Lung	0.994636	0.155934
ALG14	0.876092	Lung	0.994636	-0.155925
CREG1	0.876121	Lung	0.994636	-0.155888
ARL6IP4	0.876156	Lung	0.994636	-0.155844
TYW1	0.876205	Lung	0.994636	0.155781
DDX49	0.87624	Lung	0.994636	0.155738
LINC01089	0.876278	Lung	0.994636	0.155689
RP11-347I19.8	0.876278	Lung	0.994636	0.155689
SLC10A4	0.87629	Lung	0.994636	0.155674
HSPB11	0.876475	Lung	0.994636	0.155439
NUDT13	0.876492	Lung	0.994636	0.155418
FAM234A	0.876553	Lung	0.994636	-0.15534
SLC37A4	0.876578	Lung	0.994636	-0.155309
SMPDL3B	0.876601	Lung	0.994636	0.15528
CST3	0.876826	Lung	0.994636	-0.154995
JADE2	0.876877	Lung	0.994636	0.15493
DNAJB4	0.877222	Lung	0.994636	-0.154492
FFAR1	0.877265	Lung	0.994636	-0.154438
CTA-363E6.2	0.877285	Lung	0.994636	-0.154412
MREG	0.877285	Lung	0.994636	0.154412
CLEC19A	0.877285	Lung	0.994636	0.154412
TRAM1	0.877285	Lung	0.994636	0.154412
METTL26	0.877384	Lung	0.994636	0.154286
POC1A	0.877429	Lung	0.994636	0.154229
CTA-228A9.3	0.877435	Lung	0.994636	0.154222
NUDT7	0.877914	Lung	0.994636	-0.153615
CNNM1	0.877929	Lung	0.994636	-0.153595
RP11-362F19.1	0.877935	Lung	0.994636	-0.153587
MICB	0.877958	Lung	0.994636	0.153558
CHRAC1	0.877971	Lung	0.994636	-0.153541
PATL2	0.877978	Lung	0.994636	0.153533
MATN3	0.877983	Lung	0.994636	-0.153527
KEAP1	0.877983	Lung	0.994636	0.153527
GSN	0.878174	Lung	0.994636	0.153285
HESX1	0.878174	Lung	0.994636	-0.153285
LRIF1	0.878196	Lung	0.994636	0.153257
PLVAP	0.8782	Lung	0.994636	0.153252
LINC00471	0.933159	Kidney_Cortex	0.994638	-0.083871
TRAPPC5	0.933586	Kidney_Cortex	0.994638	0.0833333
ZNF566	0.933589	Kidney_Cortex	0.994638	-0.0833298
NUB1	0.933753	Kidney_Cortex	0.994638	-0.0831241
KRI1	0.933878	Kidney_Cortex	0.994638	0.0829668
USP15	0.93391	Kidney_Cortex	0.994638	0.0829268
GIPC1	0.93393	Kidney_Cortex	0.994638	0.0829016
A1BG	0.933979	Kidney_Cortex	0.994638	0.0828402
DLG4	0.934043	Kidney_Cortex	0.994638	0.0827586
RASSF9	0.831717	Brain_Hippocampus	0.99464	0.2125
PCDHGA1	0.832051	Brain_Hippocampus	0.99464	-0.212072
PCBP3	0.832138	Brain_Hippocampus	0.99464	0.211961
MRE11	0.832358	Brain_Hippocampus	0.99464	-0.211679
RP11-326C3.15	0.832358	Brain_Hippocampus	0.99464	-0.211679
PTH2R	0.832434	Brain_Hippocampus	0.99464	0.211581
SLC9B1	0.832545	Brain_Hippocampus	0.99464	0.211438
CTD-2589M5.5	0.8326	Brain_Hippocampus	0.99464	-0.211368
RP4-564F22.7	0.832827	Brain_Hippocampus	0.99464	-0.211078
THY1	0.832893	Brain_Hippocampus	0.99464	-0.210993
ADK	0.83293	Brain_Hippocampus	0.99464	0.210945
PANK2	0.832963	Brain_Hippocampus	0.99464	0.210903
JUND	0.832983	Brain_Hippocampus	0.99464	-0.210878
AC068282.3	0.83299	Brain_Hippocampus	0.99464	-0.210869
MRPL23	0.833035	Brain_Hippocampus	0.99464	0.210811
KBTBD6	0.833073	Brain_Hippocampus	0.99464	-0.210762
STAU1	0.833257	Brain_Hippocampus	0.99464	-0.210526
PBLD	0.833257	Brain_Hippocampus	0.99464	0.210526
RP11-88E10.4	0.833327	Brain_Hippocampus	0.99464	0.210437
IGF2R	0.833349	Brain_Hippocampus	0.99464	-0.210408
ARHGAP8	0.822241	Pancreas	0.994643	-0.224663
NAA40	0.822261	Pancreas	0.994643	-0.224638
TTLL6	0.879913	Adipose_Subcutaneous	0.994646	-0.151079
GINS4	0.879982	Adipose_Subcutaneous	0.994646	-0.150992
CHI3L2	0.949535	Prostate	0.99465	0.0632911
VDR	0.949604	Prostate	0.99465	-0.0632041
RDH14	0.866448	Small_Intestine_Terminal_Ileum	0.994652	-0.168172
TMEM57	0.866519	Small_Intestine_Terminal_Ileum	0.994652	0.168081
GBP5	0.866675	Small_Intestine_Terminal_Ileum	0.994652	-0.167883
CFTR	0.866675	Small_Intestine_Terminal_Ileum	0.994652	-0.167883
RP11-795F19.5	0.866715	Small_Intestine_Terminal_Ileum	0.994652	-0.167832
RP11-33O4.1	0.866851	Small_Intestine_Terminal_Ileum	0.994652	-0.16766
TSTD3	0.866881	Small_Intestine_Terminal_Ileum	0.994652	-0.167622
TXLNA	0.732522	Ovary	0.994654	0.341772
CLRN1	0.891837	Pituitary	0.994657	-0.13598
ZNF772	0.786519	Brain_Substantia_nigra	0.994658	0.270833
ZNF100	0.786555	Brain_Substantia_nigra	0.994658	-0.270787
STAG1	0.786701	Brain_Substantia_nigra	0.994658	-0.270597
ZNF547	0.786987	Brain_Substantia_nigra	0.994658	-0.270225
RP11-134G8.5	0.787104	Brain_Substantia_nigra	0.994658	0.270073
ZNF414	0.787181	Brain_Substantia_nigra	0.994658	-0.269973
CTRB2	0.787282	Brain_Substantia_nigra	0.994658	-0.269841
RFX3	0.787303	Brain_Substantia_nigra	0.994658	-0.269814
EXOSC7	0.787363	Brain_Substantia_nigra	0.994658	-0.269737
STAP1	0.78742	Brain_Substantia_nigra	0.994658	-0.269663
DIRC3-AS1	0.787575	Brain_Substantia_nigra	0.994658	0.269461
RNF24	0.787575	Brain_Substantia_nigra	0.994658	-0.269461
BRD9	0.78785	Brain_Substantia_nigra	0.994658	0.269103
TRIP13	0.78785	Brain_Substantia_nigra	0.994658	0.269103
PSMD3	0.788031	Brain_Substantia_nigra	0.994658	0.268868
CLIC5	0.78817	Brain_Substantia_nigra	0.994658	0.268688
SRL	0.788189	Brain_Substantia_nigra	0.994658	0.268663
PGBD1	0.788785	Brain_Substantia_nigra	0.994658	0.267888
SLC30A3	0.788809	Brain_Substantia_nigra	0.994658	-0.267857
ACYP1	0.788874	Brain_Substantia_nigra	0.994658	0.267773
NGFR	0.788954	Brain_Substantia_nigra	0.994658	0.267669
UNC80	0.788963	Brain_Substantia_nigra	0.994658	0.267658
CTC-461F20.1	0.789213	Brain_Substantia_nigra	0.994658	0.267332
FAM134B	0.789213	Brain_Substantia_nigra	0.994658	0.267332
NIPAL4	0.789283	Brain_Substantia_nigra	0.994658	0.267241
SEC24D	0.789337	Brain_Substantia_nigra	0.994658	-0.267172
C1orf143	0.789477	Brain_Substantia_nigra	0.994658	0.26699
OLR1	0.789508	Brain_Substantia_nigra	0.994658	0.266949
RPF1	0.789829	Brain_Substantia_nigra	0.994658	0.266533
CTC-344H19.4	0.789982	Brain_Substantia_nigra	0.994658	0.266334
LCOR	0.790295	Brain_Substantia_nigra	0.994658	-0.265928
ATOH7	0.790319	Brain_Substantia_nigra	0.994658	0.265896
DIRC2	0.790528	Brain_Substantia_nigra	0.994658	-0.265625
SMARCC2	0.790659	Brain_Substantia_nigra	0.994658	0.265455
CASS4	0.79086	Brain_Substantia_nigra	0.994658	-0.265193
PACRGL	0.790861	Brain_Substantia_nigra	0.994658	-0.265193
KNTC1	0.791009	Brain_Substantia_nigra	0.994658	-0.265
NAGK	0.791086	Brain_Substantia_nigra	0.994658	-0.264901
ZBTB32	0.791108	Brain_Substantia_nigra	0.994658	0.264872
DUSP12	0.791133	Brain_Substantia_nigra	0.994658	0.26484
CADPS2	0.791157	Brain_Substantia_nigra	0.994658	-0.264808
GEMIN7	0.791236	Brain_Substantia_nigra	0.994658	0.264706
ZNF263	0.791236	Brain_Substantia_nigra	0.994658	0.264706
KB-1460A1.1	0.791362	Brain_Substantia_nigra	0.994658	-0.264542
STXBP2	0.791595	Brain_Substantia_nigra	0.994658	0.26424
PCDHB4	0.791664	Brain_Substantia_nigra	0.994658	-0.264151
HTR2B	0.791664	Brain_Substantia_nigra	0.994658	0.264151
MPEG1	0.791684	Brain_Substantia_nigra	0.994658	-0.264125
CLUL1	0.791841	Brain_Substantia_nigra	0.994658	0.263921
ILKAP	0.791866	Brain_Substantia_nigra	0.994658	0.263889
LY6K	0.79189	Brain_Substantia_nigra	0.994658	0.263857
FBXO15	0.79196	Brain_Substantia_nigra	0.994658	-0.263767
FAM204A	0.792026	Brain_Substantia_nigra	0.994658	0.263681
EMC8	0.792221	Brain_Substantia_nigra	0.994658	-0.263427
SMTNL2	0.792231	Brain_Substantia_nigra	0.994658	0.263415
AC008060.7	0.792377	Brain_Substantia_nigra	0.994658	-0.263225
GFPT2	0.792398	Brain_Substantia_nigra	0.994658	0.263198
MMRN2	0.792492	Brain_Substantia_nigra	0.994658	0.263076
TLCD2	0.792689	Brain_Substantia_nigra	0.994658	-0.262821
ANO6	0.792747	Brain_Substantia_nigra	0.994658	0.262745
SGF29	0.79304	Brain_Substantia_nigra	0.994658	-0.262366
DEFB1	0.793273	Brain_Substantia_nigra	0.994658	0.262062
EXOC7	0.793327	Brain_Substantia_nigra	0.994658	0.261993
UBE2Q2L	0.793454	Brain_Substantia_nigra	0.994658	0.261828
RP6-65G23.3	0.793518	Brain_Substantia_nigra	0.994658	0.261745
SDCCAG3	0.793566	Brain_Substantia_nigra	0.994658	0.261682
PMPCA	0.793566	Brain_Substantia_nigra	0.994658	0.261682
RP11-686D22.4	0.793641	Brain_Substantia_nigra	0.994658	0.261585
ELP3	0.793703	Brain_Substantia_nigra	0.994658	-0.261505
GNE	0.794285	Brain_Substantia_nigra	0.994658	0.26075
LCLAT1	0.794299	Brain_Substantia_nigra	0.994658	-0.260732
TDRKH	0.794429	Brain_Substantia_nigra	0.994658	-0.260563
LEFTY1	0.794429	Brain_Substantia_nigra	0.994658	-0.260563
RP1-122P22.2	0.794443	Brain_Substantia_nigra	0.994658	-0.260546
CCDC190	0.79453	Brain_Substantia_nigra	0.994658	-0.260433
RP11-666A8.13	0.79455	Brain_Substantia_nigra	0.994658	0.260407
LA16c-325D7.2	0.79458	Brain_Substantia_nigra	0.994658	-0.260368
NAGPA-AS1	0.79459	Brain_Substantia_nigra	0.994658	0.260355
TNNT3	0.794683	Brain_Substantia_nigra	0.994658	-0.260234
LINC02145	0.794688	Brain_Substantia_nigra	0.994658	-0.260227
CTD-2315E11.1	0.794864	Brain_Substantia_nigra	0.994658	0.26
CPNE1	0.79498	Brain_Substantia_nigra	0.994658	0.259849
LINC00940	0.795064	Brain_Substantia_nigra	0.994658	-0.25974
SYBU	0.795134	Brain_Substantia_nigra	0.994658	0.25965
SEPSECS	0.79516	Brain_Substantia_nigra	0.994658	0.259615
DCLRE1C	0.79516	Brain_Substantia_nigra	0.994658	0.259615
ITM2C	0.795217	Brain_Substantia_nigra	0.994658	-0.259542
ST6GAL1	0.795254	Brain_Substantia_nigra	0.994658	-0.259494
MIR4300HG	0.7953	Brain_Substantia_nigra	0.994658	-0.259434
ZKSCAN2	0.795435	Brain_Substantia_nigra	0.994658	0.259259
NEPRO	0.795565	Brain_Substantia_nigra	0.994658	0.259091
SF3A1	0.795641	Brain_Substantia_nigra	0.994658	0.258993
TBC1D32	0.795655	Brain_Substantia_nigra	0.994658	0.258974
SMPD2	0.795771	Brain_Substantia_nigra	0.994658	-0.258824
MGME1	0.795771	Brain_Substantia_nigra	0.994658	0.258824
LINC00987	0.796018	Brain_Substantia_nigra	0.994658	0.258503
RWDD2B	0.796061	Brain_Substantia_nigra	0.994658	0.258449
SLC7A10	0.796254	Brain_Substantia_nigra	0.994658	-0.258199
ZNF347	0.796299	Brain_Substantia_nigra	0.994658	0.25814
PLSCR4	0.796339	Brain_Substantia_nigra	0.994658	-0.258087
MAP2K5	0.796475	Brain_Substantia_nigra	0.994658	-0.257912
RNMT	0.796496	Brain_Substantia_nigra	0.994658	0.257885
FAM83D	0.796509	Brain_Substantia_nigra	0.994658	0.257867
ZFC3H1	0.796785	Brain_Substantia_nigra	0.994658	0.257511
RASGRP1	0.796804	Brain_Substantia_nigra	0.994658	-0.257485
LINC02177	0.796831	Brain_Substantia_nigra	0.994658	-0.25745
GABPB2	0.796906	Brain_Substantia_nigra	0.994658	-0.257353
CDC42SE1	0.796906	Brain_Substantia_nigra	0.994658	-0.257353
USP22	0.796906	Brain_Substantia_nigra	0.994658	-0.257353
SKP2	0.79694	Brain_Substantia_nigra	0.994658	0.25731
EEF2	0.822376	Pancreas	0.994659	0.22449
RP11-589P10.5	0.822521	Pancreas	0.994659	-0.224304
GLI4	0.822661	Pancreas	0.994659	0.224124
HYKK	0.822723	Pancreas	0.994659	-0.224044
PGBD4	0.822723	Pancreas	0.994659	-0.224044
BBOF1	0.822844	Pancreas	0.994659	-0.223888
FOCAD	0.822878	Pancreas	0.994659	0.223845
OLR1	0.931534	Whole_Blood	0.994659	-0.0859151
ITPR3	0.93162	Whole_Blood	0.994659	-0.0858063
MSRB2	0.931694	Whole_Blood	0.994659	-0.0857143
TNFRSF10D	0.931718	Whole_Blood	0.994659	0.0856838
COX6A1	0.931926	Whole_Blood	0.994659	0.0854215
JAKMIP2	0.931937	Whole_Blood	0.994659	0.0854078
DDX23	0.932088	Whole_Blood	0.994659	-0.0852177
BARD1	0.932118	Whole_Blood	0.994659	0.0851807
ACTR8	0.932136	Whole_Blood	0.994659	0.0851582
UBA52	0.932177	Whole_Blood	0.994659	-0.0851064
RLN3	0.932234	Whole_Blood	0.994659	0.085034
KIAA1468	0.856045	Brain_Caudate_basal_ganglia	0.994659	0.181411
CUTC	0.856057	Brain_Caudate_basal_ganglia	0.994659	-0.181395
THEMIS2	0.93233	Whole_Blood	0.994663	0.0849137
ADD1	0.915877	Vagina	0.994663	-0.105629
CEBPG	0.952123	Nerve_Tibial	0.994664	-0.0600409
CD276	0.876877	Cells_EBV-transformed_lymphocytes	0.994667	0.15493
PIK3CG	0.87691	Cells_EBV-transformed_lymphocytes	0.994667	0.154887
BMF	0.877	Cells_EBV-transformed_lymphocytes	0.994667	0.154774
CAV1	0.96689	Esophagus_Muscularis	0.99467	0.0415094
CDCA7	0.966898	Esophagus_Muscularis	0.99467	-0.0414991
CDC42EP3	0.966943	Esophagus_Muscularis	0.99467	0.0414423
EOGT	0.893032	Brain_Spinal_cord_cervical_c-1	0.994674	0.134468
APPL1	0.893222	Brain_Spinal_cord_cervical_c-1	0.994674	0.134228
ARHGAP11A	0.893374	Brain_Spinal_cord_cervical_c-1	0.994674	0.134036
ELOVL2	0.893425	Brain_Spinal_cord_cervical_c-1	0.994674	-0.133972
TGIF2	0.893425	Brain_Spinal_cord_cervical_c-1	0.994674	-0.133971
CBX2	0.893483	Brain_Spinal_cord_cervical_c-1	0.994674	0.133898
ZC3H11A	0.877145	Cells_EBV-transformed_lymphocytes	0.994676	0.154589
METTL26	0.877384	Cells_EBV-transformed_lymphocytes	0.994676	0.154286
NPL	0.877478	Cells_EBV-transformed_lymphocytes	0.994676	0.154167
NUFIP1	0.877833	Cells_EBV-transformed_lymphocytes	0.994676	-0.153717
MFN2	0.878041	Cells_EBV-transformed_lymphocytes	0.994676	0.153453
HESX1	0.878174	Cells_EBV-transformed_lymphocytes	0.994676	-0.153285
ENOX1	0.87831	Cells_EBV-transformed_lymphocytes	0.994676	-0.153113
RP11-930P14.2	0.878497	Cells_EBV-transformed_lymphocytes	0.994676	-0.152874
PTOV1	0.878504	Cells_EBV-transformed_lymphocytes	0.994676	0.152866
PEX5	0.878903	Cells_EBV-transformed_lymphocytes	0.994676	0.152359
EVA1C	0.878999	Cells_EBV-transformed_lymphocytes	0.994676	-0.152239
GNRH2	0.879006	Cells_EBV-transformed_lymphocytes	0.994676	0.15223
BCS1L	0.87905	Cells_EBV-transformed_lymphocytes	0.994676	-0.152174
LRRC59	0.879129	Cells_EBV-transformed_lymphocytes	0.994676	0.152073
GPA33	0.87929	Cells_EBV-transformed_lymphocytes	0.994676	0.151869
TRMT11	0.879304	Cells_EBV-transformed_lymphocytes	0.994676	-0.151852
TSTA3	0.87958	Cells_EBV-transformed_lymphocytes	0.994676	-0.151501
B4GALT2	0.879746	Cells_EBV-transformed_lymphocytes	0.994676	-0.151292
SLC35E3	0.879905	Cells_EBV-transformed_lymphocytes	0.994676	0.15109
ATP5S	0.879913	Cells_EBV-transformed_lymphocytes	0.994676	-0.151079
PFN2	0.879913	Cells_EBV-transformed_lymphocytes	0.994676	0.151079
ACRV1	0.880104	Cells_EBV-transformed_lymphocytes	0.994676	-0.150838
PTGR1	0.880335	Cells_EBV-transformed_lymphocytes	0.994676	0.150544
ENDOU	0.880382	Cells_EBV-transformed_lymphocytes	0.994676	0.150485
ECHDC1	0.880458	Cells_EBV-transformed_lymphocytes	0.994676	-0.150389
NT5DC1	0.880465	Cells_EBV-transformed_lymphocytes	0.994676	0.15038
ANKRD6	0.880777	Cells_EBV-transformed_lymphocytes	0.994676	0.149985
FBXO39	0.880786	Cells_EBV-transformed_lymphocytes	0.994676	-0.149973
ITGB5	0.880846	Cells_EBV-transformed_lymphocytes	0.994676	-0.149897
ZDHHC13	0.881238	Cells_EBV-transformed_lymphocytes	0.994676	-0.1494
ABCB9	0.881277	Cells_EBV-transformed_lymphocytes	0.994676	-0.149351
SORCS2	0.881322	Cells_EBV-transformed_lymphocytes	0.994676	-0.149294
CLEC4E	0.88138	Cells_EBV-transformed_lymphocytes	0.994676	0.14922
ZNF496	0.881418	Cells_EBV-transformed_lymphocytes	0.994676	-0.149172
GPR176	0.88172	Cells_EBV-transformed_lymphocytes	0.994676	0.148789
LARP4	0.88172	Cells_EBV-transformed_lymphocytes	0.994676	-0.148789
TXNDC17	0.881783	Cells_EBV-transformed_lymphocytes	0.994676	0.148709
TMEM98	0.881936	Cells_EBV-transformed_lymphocytes	0.994676	0.148515
ADAMTS6	0.882061	Cells_EBV-transformed_lymphocytes	0.994676	0.148357
LINC00574	0.882198	Cells_EBV-transformed_lymphocytes	0.994676	-0.148184
RP5-1031D4.2	0.882432	Cells_EBV-transformed_lymphocytes	0.994676	0.147887
WWP2	0.882558	Cells_EBV-transformed_lymphocytes	0.994676	-0.147727
NCAPH2	0.882657	Cells_EBV-transformed_lymphocytes	0.994676	0.147601
ADCY6	0.882705	Cells_EBV-transformed_lymphocytes	0.994676	-0.147541
RP11-579D7.4	0.882705	Cells_EBV-transformed_lymphocytes	0.994676	0.147541
PTX3	0.883086	Cells_EBV-transformed_lymphocytes	0.994676	-0.147059
PPA1	0.883121	Cells_EBV-transformed_lymphocytes	0.994676	0.147014
LINC00944	0.88318	Cells_EBV-transformed_lymphocytes	0.994676	0.146939
MTFR1L	0.883217	Cells_EBV-transformed_lymphocytes	0.994676	0.146893
TMEM169	0.883248	Cells_EBV-transformed_lymphocytes	0.994676	0.146853
PECR	0.883248	Cells_EBV-transformed_lymphocytes	0.994676	0.146853
MRPL24	0.883248	Cells_EBV-transformed_lymphocytes	0.994676	0.146853
ELOB	0.883257	Cells_EBV-transformed_lymphocytes	0.994676	-0.146841
PAAF1	0.883395	Cells_EBV-transformed_lymphocytes	0.994676	0.146667
XYLT2	0.883395	Cells_EBV-transformed_lymphocytes	0.994676	0.146667
CYP2E1	0.883545	Cells_EBV-transformed_lymphocytes	0.994676	0.146477
NUTM2A	0.883932	Cells_EBV-transformed_lymphocytes	0.994676	-0.145986
COL4A3BP	0.883933	Cells_EBV-transformed_lymphocytes	0.994676	0.145985
ZSCAN4	0.883964	Cells_EBV-transformed_lymphocytes	0.994676	0.145946
TUBA3D	0.884377	Cells_EBV-transformed_lymphocytes	0.994676	0.145423
ABCA9	0.884403	Cells_EBV-transformed_lymphocytes	0.994676	0.14539
CPA2	0.884435	Cells_EBV-transformed_lymphocytes	0.994676	0.145349
MIR646HG	0.884768	Cells_EBV-transformed_lymphocytes	0.994676	0.144928
L2HGDH	0.884768	Cells_EBV-transformed_lymphocytes	0.994676	-0.144928
MIR22HG	0.884919	Cells_EBV-transformed_lymphocytes	0.994676	0.144737
DYNC2LI1	0.885044	Cells_EBV-transformed_lymphocytes	0.994676	0.144578
TAL2	0.88515	Cells_EBV-transformed_lymphocytes	0.994676	-0.144444
ITFG1	0.885175	Cells_EBV-transformed_lymphocytes	0.994676	-0.144412
NFIB	0.885445	Cells_EBV-transformed_lymphocytes	0.994676	-0.14407
ITM2B	0.88551	Cells_EBV-transformed_lymphocytes	0.994676	-0.143988
RP11-105N14.1	0.885591	Cells_EBV-transformed_lymphocytes	0.994676	0.143885
LRRC69	0.885642	Cells_EBV-transformed_lymphocytes	0.994676	0.14382
SOD3	0.886001	Cells_EBV-transformed_lymphocytes	0.994676	0.143366
RGL1	0.886087	Cells_EBV-transformed_lymphocytes	0.994676	0.143258
HSD17B12	0.886403	Cells_EBV-transformed_lymphocytes	0.994676	-0.142857
CACNA2D4	0.886403	Cells_EBV-transformed_lymphocytes	0.994676	0.142857
FAM78B	0.886588	Cells_EBV-transformed_lymphocytes	0.994676	-0.142623
ACY3	0.886765	Cells_EBV-transformed_lymphocytes	0.994676	-0.142399
HNF4G	0.886899	Cells_EBV-transformed_lymphocytes	0.994676	0.142229
ARHGAP44	0.886977	Cells_EBV-transformed_lymphocytes	0.994676	-0.14213
KNTC1	0.887076	Cells_EBV-transformed_lymphocytes	0.994676	0.142005
TACSTD2	0.887165	Cells_EBV-transformed_lymphocytes	0.994676	-0.141892
PLCH2	0.887185	Cells_EBV-transformed_lymphocytes	0.994676	-0.141868
SUMO1	0.887203	Cells_EBV-transformed_lymphocytes	0.994676	0.141844
SPOP	0.887356	Cells_EBV-transformed_lymphocytes	0.994676	0.14165
WDR7	0.887468	Cells_EBV-transformed_lymphocytes	0.994676	0.141509
ZFP82	0.88754	Cells_EBV-transformed_lymphocytes	0.994676	0.141417
SGCA	0.887606	Cells_EBV-transformed_lymphocytes	0.994676	-0.141335
CTC-492K19.7	0.887678	Cells_EBV-transformed_lymphocytes	0.994676	0.141243
BAZ1A	0.887731	Cells_EBV-transformed_lymphocytes	0.994676	-0.141176
DUSP2	0.887788	Cells_EBV-transformed_lymphocytes	0.994676	-0.141104
LPAR6	0.887883	Cells_EBV-transformed_lymphocytes	0.994676	0.140984
TAT	0.887918	Cells_EBV-transformed_lymphocytes	0.994676	-0.14094
FTSJ3	0.887992	Cells_EBV-transformed_lymphocytes	0.994676	-0.140845
ZNF414	0.888166	Cells_EBV-transformed_lymphocytes	0.994676	-0.140625
CLEC4M	0.888301	Cells_EBV-transformed_lymphocytes	0.994676	-0.140455
VEZF1	0.888335	Cells_EBV-transformed_lymphocytes	0.994676	-0.140411
CCBE1	0.888461	Cells_EBV-transformed_lymphocytes	0.994676	0.140252
MFSD14A	0.888661	Cells_EBV-transformed_lymphocytes	0.994676	0.139998
AP5Z1	0.888701	Cells_EBV-transformed_lymphocytes	0.994676	0.139948
UBE3D	0.888721	Cells_EBV-transformed_lymphocytes	0.994676	0.139923
UBE2L6	0.888785	Cells_EBV-transformed_lymphocytes	0.994676	-0.139842
KLHDC7B	0.889027	Cells_EBV-transformed_lymphocytes	0.994676	-0.139535
FKBP9	0.88926	Cells_EBV-transformed_lymphocytes	0.994676	-0.139241
ELFN1-AS1	0.88942	Cells_EBV-transformed_lymphocytes	0.994676	-0.139038
IL23R	0.889538	Cells_EBV-transformed_lymphocytes	0.994676	0.138889
DIDO1	0.889596	Cells_EBV-transformed_lymphocytes	0.994676	0.138815
EML6	0.889777	Cells_EBV-transformed_lymphocytes	0.994676	-0.138587
TANC2	0.889777	Cells_EBV-transformed_lymphocytes	0.994676	-0.138587
RP11-726G1.1	0.889783	Cells_EBV-transformed_lymphocytes	0.994676	0.138578
OTULIN	0.890005	Cells_EBV-transformed_lymphocytes	0.994676	0.138298
RP11-57A19.7	0.890232	Cells_EBV-transformed_lymphocytes	0.994676	0.13801
C9orf116	0.890291	Cells_EBV-transformed_lymphocytes	0.994676	-0.137935
ARL17A	0.890331	Cells_EBV-transformed_lymphocytes	0.994676	-0.137885
CLEC14A	0.890467	Cells_EBV-transformed_lymphocytes	0.994676	-0.137714
POLR2J2	0.890492	Cells_EBV-transformed_lymphocytes	0.994676	-0.137681
UPK3BL	0.890492	Cells_EBV-transformed_lymphocytes	0.994676	-0.137681
MCMBP	0.890492	Cells_EBV-transformed_lymphocytes	0.994676	0.137681
TRMT61B	0.890492	Cells_EBV-transformed_lymphocytes	0.994676	-0.137681
RGCC	0.890516	Cells_EBV-transformed_lymphocytes	0.994676	-0.137652
PRR13	0.890583	Cells_EBV-transformed_lymphocytes	0.994676	-0.137566
NDUFS7	0.890673	Cells_EBV-transformed_lymphocytes	0.994676	0.137453
BICDL2	0.890942	Cells_EBV-transformed_lymphocytes	0.994676	-0.137113
KIAA1191	0.89106	Cells_EBV-transformed_lymphocytes	0.994676	-0.136964
PHKB	0.891106	Cells_EBV-transformed_lymphocytes	0.994676	-0.136905
TBC1D2B	0.891272	Cells_EBV-transformed_lymphocytes	0.994676	0.136695
LINC00640	0.891345	Cells_EBV-transformed_lymphocytes	0.994676	0.136602
PARK7	0.891369	Cells_EBV-transformed_lymphocytes	0.994676	0.136572
FBXO22	0.891416	Cells_EBV-transformed_lymphocytes	0.994676	-0.136513
RP11-77H9.1	0.891427	Cells_EBV-transformed_lymphocytes	0.994676	0.136499
AK3	0.891476	Cells_EBV-transformed_lymphocytes	0.994676	0.136437
TUBB2A	0.891534	Cells_EBV-transformed_lymphocytes	0.994676	-0.136364
ARL6IP4	0.891534	Cells_EBV-transformed_lymphocytes	0.994676	0.136364
MOSPD3	0.891553	Cells_EBV-transformed_lymphocytes	0.994676	0.136339
PTGS1	0.891703	Cells_EBV-transformed_lymphocytes	0.994676	-0.13615
NUDT13	0.891761	Cells_EBV-transformed_lymphocytes	0.994676	0.136076
VPS37A	0.891821	Cells_EBV-transformed_lymphocytes	0.994676	-0.136
HPS3	0.891849	Cells_EBV-transformed_lymphocytes	0.994676	0.135965
AMPD3	0.892059	Cells_EBV-transformed_lymphocytes	0.994676	0.135699
VWA8	0.892229	Cells_EBV-transformed_lymphocytes	0.994676	0.135484
VSTM4	0.892402	Cells_EBV-transformed_lymphocytes	0.994676	0.135266
CLDN5	0.892574	Cells_EBV-transformed_lymphocytes	0.994676	-0.135048
CHMP4C	0.89267	Cells_EBV-transformed_lymphocytes	0.994676	0.134927
P4HA1	0.892745	Cells_EBV-transformed_lymphocytes	0.994676	-0.134831
TBC1D10C	0.892784	Cells_EBV-transformed_lymphocytes	0.994676	0.134783
TTC38	0.892784	Cells_EBV-transformed_lymphocytes	0.994676	0.134783
VWA5A	0.892808	Cells_EBV-transformed_lymphocytes	0.994676	-0.134752
RAPGEF2	0.892808	Cells_EBV-transformed_lymphocytes	0.994676	-0.134752
RP11-451G4.2	0.892832	Cells_EBV-transformed_lymphocytes	0.994676	0.134722
ZNF333	0.89296	Cells_EBV-transformed_lymphocytes	0.994676	-0.13456
DHPS	0.893124	Cells_EBV-transformed_lymphocytes	0.994676	-0.134352
TIMM13	0.893228	Cells_EBV-transformed_lymphocytes	0.994676	0.13422
LINC01358	0.89323	Cells_EBV-transformed_lymphocytes	0.994676	0.134219
TGIF2	0.893425	Cells_EBV-transformed_lymphocytes	0.994676	-0.133971
KIAA0930	0.893438	Cells_EBV-transformed_lymphocytes	0.994676	0.133955
ARC	0.893498	Cells_EBV-transformed_lymphocytes	0.994676	0.13388
CTDSP2	0.893559	Cells_EBV-transformed_lymphocytes	0.994676	-0.133803
DNPEP	0.893792	Cells_EBV-transformed_lymphocytes	0.994676	-0.133508
ANKMY1	0.893847	Cells_EBV-transformed_lymphocytes	0.994676	0.133438
CAPZB	0.89393	Cells_EBV-transformed_lymphocytes	0.994676	-0.133333
SMCO2	0.894149	Cells_EBV-transformed_lymphocytes	0.994676	0.133056
CASP9	0.894298	Cells_EBV-transformed_lymphocytes	0.994676	-0.132867
RAB34	0.894302	Cells_EBV-transformed_lymphocytes	0.994676	-0.132862
ARPC5	0.894312	Cells_EBV-transformed_lymphocytes	0.994676	0.13285
NEUROG2	0.894485	Cells_EBV-transformed_lymphocytes	0.994676	0.132632
RP11-44N11.2	0.894652	Cells_EBV-transformed_lymphocytes	0.994676	0.132421
PLEKHH2	0.894876	Cells_EBV-transformed_lymphocytes	0.994676	-0.132137
RNF169	0.895028	Cells_EBV-transformed_lymphocytes	0.994676	0.131944
SGPL1	0.895062	Cells_EBV-transformed_lymphocytes	0.994676	0.131902
ZNF692	0.89517	Cells_EBV-transformed_lymphocytes	0.994676	0.131765
RNF32	0.895232	Cells_EBV-transformed_lymphocytes	0.994676	-0.131687
NME4	0.895469	Cells_EBV-transformed_lymphocytes	0.994676	-0.131387
RP11-567M16.6	0.895544	Cells_EBV-transformed_lymphocytes	0.994676	-0.131293
KCTD2	0.895772	Cells_EBV-transformed_lymphocytes	0.994676	-0.131004
AKR1B1	0.895775	Cells_EBV-transformed_lymphocytes	0.994676	-0.131
DAAM2	0.895981	Cells_EBV-transformed_lymphocytes	0.994676	-0.13074
ZFP36L1	0.895998	Cells_EBV-transformed_lymphocytes	0.994676	-0.130719
ANKH	0.896222	Cells_EBV-transformed_lymphocytes	0.994676	-0.130435
COX8A	0.896222	Cells_EBV-transformed_lymphocytes	0.994676	0.130435
SUCLA2	0.896381	Cells_EBV-transformed_lymphocytes	0.994676	0.130234
DDX52	0.896528	Cells_EBV-transformed_lymphocytes	0.994676	-0.130049
LINC01825	0.896587	Cells_EBV-transformed_lymphocytes	0.994676	0.129973
CYP2U1	0.896692	Cells_EBV-transformed_lymphocytes	0.994676	-0.129841
PDK2	0.896897	Cells_EBV-transformed_lymphocytes	0.994676	0.129582
CLLU1OS	0.897332	Cells_EBV-transformed_lymphocytes	0.994676	0.129032
ACRBP	0.897478	Cells_EBV-transformed_lymphocytes	0.994676	-0.128847
LINC01914	0.897479	Cells_EBV-transformed_lymphocytes	0.994676	0.128847
FHOD3	0.897633	Cells_EBV-transformed_lymphocytes	0.994676	-0.128652
DNAAF2	0.89776	Cells_EBV-transformed_lymphocytes	0.994676	-0.128492
SHF	0.8978	Cells_EBV-transformed_lymphocytes	0.994676	-0.12844
ATMIN	0.897816	Cells_EBV-transformed_lymphocytes	0.994676	0.12842
LTN1	0.89782	Cells_EBV-transformed_lymphocytes	0.994676	-0.128415
PLVAP	0.897987	Cells_EBV-transformed_lymphocytes	0.994676	-0.128205
RP11-61K9.3	0.897987	Cells_EBV-transformed_lymphocytes	0.994676	-0.128205
ZMYM5	0.897987	Cells_EBV-transformed_lymphocytes	0.994676	0.128205
CRMP1	0.89805	Cells_EBV-transformed_lymphocytes	0.994676	-0.128125
RASGEF1A	0.898116	Cells_EBV-transformed_lymphocytes	0.994676	0.128042
CGA	0.898175	Cells_EBV-transformed_lymphocytes	0.994676	-0.127967
DCAF10	0.898223	Cells_EBV-transformed_lymphocytes	0.994676	-0.127907
FLVCR2	0.898223	Cells_EBV-transformed_lymphocytes	0.994676	-0.127907
SPRR2F	0.898418	Cells_EBV-transformed_lymphocytes	0.994676	0.12766
KRI1	0.898513	Cells_EBV-transformed_lymphocytes	0.994676	-0.127539
C8orf88	0.898633	Cells_EBV-transformed_lymphocytes	0.994676	-0.127389
CA13	0.898633	Cells_EBV-transformed_lymphocytes	0.994676	-0.127389
GIPR	0.898657	Cells_EBV-transformed_lymphocytes	0.994676	0.127358
WASF1	0.89869	Cells_EBV-transformed_lymphocytes	0.994676	-0.127317
ZNF155	0.898901	Cells_EBV-transformed_lymphocytes	0.994676	-0.127049
UBLCP1	0.898953	Cells_EBV-transformed_lymphocytes	0.994676	0.126984
OGFOD1	0.899133	Cells_EBV-transformed_lymphocytes	0.994676	0.126756
RBAK	0.899259	Cells_EBV-transformed_lymphocytes	0.994676	-0.126597
SMC5	0.899267	Cells_EBV-transformed_lymphocytes	0.994676	-0.126587
DSC3	0.899386	Cells_EBV-transformed_lymphocytes	0.994676	-0.126437
FBXL5	0.899451	Cells_EBV-transformed_lymphocytes	0.994676	0.126355
BST1	0.899451	Cells_EBV-transformed_lymphocytes	0.994676	-0.126355
OTUD6B	0.899606	Cells_EBV-transformed_lymphocytes	0.994676	0.12616
TEX261	0.899643	Cells_EBV-transformed_lymphocytes	0.994676	0.126113
IL11	0.899786	Cells_EBV-transformed_lymphocytes	0.994676	0.125931
C21orf2	0.899798	Cells_EBV-transformed_lymphocytes	0.994676	-0.125917
RP11-258F22.1	0.899832	Cells_EBV-transformed_lymphocytes	0.994676	-0.125874
CERS4	0.899869	Cells_EBV-transformed_lymphocytes	0.994676	-0.125827
NUDT21	0.899901	Cells_EBV-transformed_lymphocytes	0.994676	0.125786
MRPS9	0.900168	Cells_EBV-transformed_lymphocytes	0.994676	-0.12545
SLC20A2	0.900349	Cells_EBV-transformed_lymphocytes	0.994676	0.12522
SPATA7	0.900416	Cells_EBV-transformed_lymphocytes	0.994676	-0.125135
PTGFRN	0.900524	Cells_EBV-transformed_lymphocytes	0.994676	0.125
ZNF419	0.900524	Cells_EBV-transformed_lymphocytes	0.994676	-0.125
LPO	0.900524	Cells_EBV-transformed_lymphocytes	0.994676	-0.125
FAM3D	0.900524	Cells_EBV-transformed_lymphocytes	0.994676	0.125
SPRYD7	0.900599	Cells_EBV-transformed_lymphocytes	0.994676	-0.124904
CCR8	0.901177	Cells_EBV-transformed_lymphocytes	0.994676	-0.124175
C12orf73	0.901197	Cells_EBV-transformed_lymphocytes	0.994676	0.124149
MIR9-3HG	0.901246	Cells_EBV-transformed_lymphocytes	0.994676	-0.124088
SLAMF1	0.901411	Cells_EBV-transformed_lymphocytes	0.994676	0.12388
PHLDA2	0.901533	Cells_EBV-transformed_lymphocytes	0.994676	-0.123725
PLCB4	0.90154	Cells_EBV-transformed_lymphocytes	0.994676	0.123716
SLC35G6	0.901588	Cells_EBV-transformed_lymphocytes	0.994676	0.123656
SEMA5A	0.901759	Cells_EBV-transformed_lymphocytes	0.994676	-0.12344
EBAG9	0.901809	Cells_EBV-transformed_lymphocytes	0.994676	-0.123377
OGFOD2	0.901809	Cells_EBV-transformed_lymphocytes	0.994676	-0.123377
SLC12A5	0.901817	Cells_EBV-transformed_lymphocytes	0.994676	-0.123366
HADHA	0.901879	Cells_EBV-transformed_lymphocytes	0.994676	-0.123288
NUPR2	0.902363	Cells_EBV-transformed_lymphocytes	0.994676	-0.122677
SARAF	0.902397	Cells_EBV-transformed_lymphocytes	0.994676	0.122634
FGB	0.902439	Cells_EBV-transformed_lymphocytes	0.994676	0.122581
SPAST	0.902439	Cells_EBV-transformed_lymphocytes	0.994676	0.122581
TNNI3K	0.902621	Cells_EBV-transformed_lymphocytes	0.994676	0.122351
AVL9	0.90266	Cells_EBV-transformed_lymphocytes	0.994676	0.122302
WWP1	0.902695	Cells_EBV-transformed_lymphocytes	0.994676	-0.122257
TNFSF10	0.902938	Cells_EBV-transformed_lymphocytes	0.994676	-0.121951
CLIP4	0.903048	Cells_EBV-transformed_lymphocytes	0.994676	0.121812
UNC13D	0.903203	Cells_EBV-transformed_lymphocytes	0.994676	-0.121617
KIN	0.903299	Cells_EBV-transformed_lymphocytes	0.994676	-0.121495
CLUL1	0.903312	Cells_EBV-transformed_lymphocytes	0.994676	-0.121479
RP11-596C23.6	0.903384	Cells_EBV-transformed_lymphocytes	0.994676	-0.121387
WBP2NL	0.903404	Cells_EBV-transformed_lymphocytes	0.994676	0.121363
UBL3	0.903407	Cells_EBV-transformed_lymphocytes	0.994676	-0.121359
ZNF837	0.903413	Cells_EBV-transformed_lymphocytes	0.994676	-0.121351
CCDC80	0.903464	Cells_EBV-transformed_lymphocytes	0.994676	0.121287
CDC25B	0.903556	Cells_EBV-transformed_lymphocytes	0.994676	-0.12117
RYR1	0.903649	Cells_EBV-transformed_lymphocytes	0.994676	-0.121053
IMPDH1	0.903798	Cells_EBV-transformed_lymphocytes	0.994676	-0.120865
NCAPD3	0.90391	Cells_EBV-transformed_lymphocytes	0.994676	-0.120723
RP11-326C3.13	0.904128	Cells_EBV-transformed_lymphocytes	0.994676	0.120449
C19orf38	0.904403	Cells_EBV-transformed_lymphocytes	0.994676	0.120101
ZDHHC20	0.904434	Cells_EBV-transformed_lymphocytes	0.994676	-0.120063
PTPN21	0.90466	Cells_EBV-transformed_lymphocytes	0.994676	-0.119777
CLN5	0.904736	Cells_EBV-transformed_lymphocytes	0.994676	0.119681
RCC1	0.90476	Cells_EBV-transformed_lymphocytes	0.994676	0.11965
PADI1	0.90494	Cells_EBV-transformed_lymphocytes	0.994676	-0.119424
SLC25A25	0.905238	Cells_EBV-transformed_lymphocytes	0.994676	-0.119048
C16orf89	0.90534	Cells_EBV-transformed_lymphocytes	0.994676	0.118919
ZNF585A	0.905441	Cells_EBV-transformed_lymphocytes	0.994676	-0.11879
FOXP4	0.90552	Cells_EBV-transformed_lymphocytes	0.994676	0.118691
KDM1A	0.905777	Cells_EBV-transformed_lymphocytes	0.994676	0.118367
GRWD1	0.905796	Cells_EBV-transformed_lymphocytes	0.994676	0.118343
DDA1	0.905796	Cells_EBV-transformed_lymphocytes	0.994676	-0.118343
SLC25A35	0.906025	Cells_EBV-transformed_lymphocytes	0.994676	-0.118054
C3orf38	0.906085	Cells_EBV-transformed_lymphocytes	0.994676	-0.117978
ZSCAN26	0.906318	Cells_EBV-transformed_lymphocytes	0.994676	-0.117684
RP11-255C15.3	0.906347	Cells_EBV-transformed_lymphocytes	0.994676	0.117647
SASS6	0.906347	Cells_EBV-transformed_lymphocytes	0.994676	-0.117647
RPL21	0.906737	Cells_EBV-transformed_lymphocytes	0.994676	-0.117155
ANKRD1	0.906864	Cells_EBV-transformed_lymphocytes	0.994676	0.116995
SLC35F5	0.907028	Cells_EBV-transformed_lymphocytes	0.994676	0.116788
SELENON	0.907028	Cells_EBV-transformed_lymphocytes	0.994676	0.116788
VCAN	0.907151	Cells_EBV-transformed_lymphocytes	0.994676	-0.116632
LINC01056	0.907233	Cells_EBV-transformed_lymphocytes	0.994676	-0.116529
LINC01749	0.907233	Cells_EBV-transformed_lymphocytes	0.994676	-0.116529
TIRAP	0.907431	Cells_EBV-transformed_lymphocytes	0.994676	0.116279
EIF2A	0.907548	Cells_EBV-transformed_lymphocytes	0.994676	-0.116132
TTLL4	0.907593	Cells_EBV-transformed_lymphocytes	0.994676	0.116075
TYW3	0.907698	Cells_EBV-transformed_lymphocytes	0.994676	0.115942
SERPIND1	0.907719	Cells_EBV-transformed_lymphocytes	0.994676	0.115917
RP11-571L19.8	0.907888	Cells_EBV-transformed_lymphocytes	0.994676	-0.115702
IKZF4	0.908054	Cells_EBV-transformed_lymphocytes	0.994676	-0.115493
PLEKHA1	0.908106	Cells_EBV-transformed_lymphocytes	0.994676	0.115428
ALG11	0.90814	Cells_EBV-transformed_lymphocytes	0.994676	-0.115385
TMEM161B	0.908279	Cells_EBV-transformed_lymphocytes	0.994676	-0.11521
RGS9BP	0.908445	Cells_EBV-transformed_lymphocytes	0.994676	0.115
SERPINB9	0.908485	Cells_EBV-transformed_lymphocytes	0.994676	-0.114949
ABI3	0.90864	Cells_EBV-transformed_lymphocytes	0.994676	-0.114754
CABLES2	0.908707	Cells_EBV-transformed_lymphocytes	0.994676	0.114669
ANKLE1	0.908743	Cells_EBV-transformed_lymphocytes	0.994676	-0.114625
ZNF710	0.909011	Cells_EBV-transformed_lymphocytes	0.994676	0.114286
SLC25A45	0.909011	Cells_EBV-transformed_lymphocytes	0.994676	-0.114286
TMEM106B	0.909059	Cells_EBV-transformed_lymphocytes	0.994676	-0.114226
ZNF805	0.909081	Cells_EBV-transformed_lymphocytes	0.994676	0.114198
PSEN1	0.909151	Cells_EBV-transformed_lymphocytes	0.994676	-0.11411
ZBTB45	0.909163	Cells_EBV-transformed_lymphocytes	0.994676	-0.114094
COX6C	0.90921	Cells_EBV-transformed_lymphocytes	0.994676	0.114035
TM4SF19	0.909526	Cells_EBV-transformed_lymphocytes	0.994676	-0.113636
CDK5RAP1	0.909654	Cells_EBV-transformed_lymphocytes	0.994676	-0.113475
CTB-60B18.10	0.909731	Cells_EBV-transformed_lymphocytes	0.994676	0.113378
CD53	0.909912	Cells_EBV-transformed_lymphocytes	0.994676	0.11315
SPTLC1	0.910035	Cells_EBV-transformed_lymphocytes	0.994676	0.112994
MDH2	0.910069	Cells_EBV-transformed_lymphocytes	0.994676	-0.112952
SF3B3	0.910287	Cells_EBV-transformed_lymphocytes	0.994676	-0.112676
HYPK	0.910427	Cells_EBV-transformed_lymphocytes	0.994676	0.1125
CTTNBP2NL	0.910589	Cells_EBV-transformed_lymphocytes	0.994676	-0.112295
ERMAP	0.910634	Cells_EBV-transformed_lymphocytes	0.994676	-0.112238
MRI1	0.910713	Cells_EBV-transformed_lymphocytes	0.994676	0.112139
ERI1	0.910781	Cells_EBV-transformed_lymphocytes	0.994676	0.112054
SCARA5	0.910912	Cells_EBV-transformed_lymphocytes	0.994676	-0.111888
IL10RA	0.911118	Cells_EBV-transformed_lymphocytes	0.994676	0.111628
NPEPL1	0.911221	Cells_EBV-transformed_lymphocytes	0.994676	-0.111498
RASL11B	0.911389	Cells_EBV-transformed_lymphocytes	0.994676	0.111287
NDUFA12	0.911528	Cells_EBV-transformed_lymphocytes	0.994676	0.111111
TP53I13	0.911528	Cells_EBV-transformed_lymphocytes	0.994676	-0.111111
CTTNBP2	0.911528	Cells_EBV-transformed_lymphocytes	0.994676	-0.111111
RP11-21K12.3	0.911528	Cells_EBV-transformed_lymphocytes	0.994676	0.111111
PEBP1	0.911692	Cells_EBV-transformed_lymphocytes	0.994676	-0.110905
PARD3	0.911739	Cells_EBV-transformed_lymphocytes	0.994676	0.110845
SHC1	0.911918	Cells_EBV-transformed_lymphocytes	0.994676	-0.110619
ANGPT2	0.911952	Cells_EBV-transformed_lymphocytes	0.994676	0.110577
MRPL33	0.9121	Cells_EBV-transformed_lymphocytes	0.994676	-0.11039
ABCB6	0.912118	Cells_EBV-transformed_lymphocytes	0.994676	-0.110368
YPEL4	0.912136	Cells_EBV-transformed_lymphocytes	0.994676	0.110345
FCHO2	0.912281	Cells_EBV-transformed_lymphocytes	0.994676	-0.110162
RBP7	0.91239	Cells_EBV-transformed_lymphocytes	0.994676	0.110024
TNPO1	0.912547	Cells_EBV-transformed_lymphocytes	0.994676	0.109827
ERGIC1	0.91262	Cells_EBV-transformed_lymphocytes	0.994676	0.109735
B4GALNT1	0.912764	Cells_EBV-transformed_lymphocytes	0.994676	0.109552
PPOX	0.912934	Cells_EBV-transformed_lymphocytes	0.994676	-0.109338
PRSS12	0.912963	Cells_EBV-transformed_lymphocytes	0.994676	-0.109302
AEBP2	0.913009	Cells_EBV-transformed_lymphocytes	0.994676	-0.109244
NDUFAF6	0.913229	Cells_EBV-transformed_lymphocytes	0.994676	-0.108967
ANKRD27	0.913277	Cells_EBV-transformed_lymphocytes	0.994676	0.108906
ENO1	0.913444	Cells_EBV-transformed_lymphocytes	0.994676	0.108696
KLF2	0.913444	Cells_EBV-transformed_lymphocytes	0.994676	-0.108696
ZNF394	0.913537	Cells_EBV-transformed_lymphocytes	0.994676	-0.108578
DERL3	0.913542	Cells_EBV-transformed_lymphocytes	0.994676	0.108571
KLHL14	0.913652	Cells_EBV-transformed_lymphocytes	0.994676	-0.108434
METTL13	0.913762	Cells_EBV-transformed_lymphocytes	0.994676	0.108294
MRPL48	0.913811	Cells_EBV-transformed_lymphocytes	0.994676	-0.108233
RP11-131L12.2	0.91384	Cells_EBV-transformed_lymphocytes	0.994676	-0.108197
SUDS3	0.91384	Cells_EBV-transformed_lymphocytes	0.994676	-0.108197
PDDC1	0.913882	Cells_EBV-transformed_lymphocytes	0.994676	-0.108143
CCDC97	0.91391	Cells_EBV-transformed_lymphocytes	0.994676	0.108108
CTD-2509G16.2	0.913964	Cells_EBV-transformed_lymphocytes	0.994676	0.10804
LIG3	0.913968	Cells_EBV-transformed_lymphocytes	0.994676	-0.108034
ADGRG1	0.914032	Cells_EBV-transformed_lymphocytes	0.994676	-0.107955
CTD-2341M24.1	0.914046	Cells_EBV-transformed_lymphocytes	0.994676	-0.107937
AP5M1	0.914392	Cells_EBV-transformed_lymphocytes	0.994676	0.1075
EXOC5	0.914392	Cells_EBV-transformed_lymphocytes	0.994676	-0.1075
CERS1	0.914481	Cells_EBV-transformed_lymphocytes	0.994676	-0.107389
CDAN1	0.914502	Cells_EBV-transformed_lymphocytes	0.994676	-0.107362
MKRN2	0.914586	Cells_EBV-transformed_lymphocytes	0.994676	-0.107256
TMEM8B	0.914676	Cells_EBV-transformed_lymphocytes	0.994676	-0.107143
DPY19L2	0.914734	Cells_EBV-transformed_lymphocytes	0.994676	0.107069
SNRPF	0.91477	Cells_EBV-transformed_lymphocytes	0.994676	0.107023
STK16	0.91477	Cells_EBV-transformed_lymphocytes	0.994676	0.107023
GGCX	0.914847	Cells_EBV-transformed_lymphocytes	0.994676	0.106927
PSMD13	0.914854	Cells_EBV-transformed_lymphocytes	0.994676	-0.106918
NDN	0.914959	Cells_EBV-transformed_lymphocytes	0.994676	0.106786
CAV1	0.915037	Cells_EBV-transformed_lymphocytes	0.994676	-0.106688
TATDN2	0.915053	Cells_EBV-transformed_lymphocytes	0.994676	-0.106667
MYO15B	0.915231	Cells_EBV-transformed_lymphocytes	0.994676	0.106443
PRKCDBP	0.915278	Cells_EBV-transformed_lymphocytes	0.994676	-0.106383
PDIA2	0.91535	Cells_EBV-transformed_lymphocytes	0.994676	-0.106293
FKBP4	0.91537	Cells_EBV-transformed_lymphocytes	0.994676	0.106267
LINC02060	0.915384	Cells_EBV-transformed_lymphocytes	0.994676	-0.10625
DCPS	0.915384	Cells_EBV-transformed_lymphocytes	0.994676	0.10625
ALDOB	0.915534	Cells_EBV-transformed_lymphocytes	0.994676	0.106061
CPNE2	0.915534	Cells_EBV-transformed_lymphocytes	0.994676	-0.106061
SERINC3	0.915569	Cells_EBV-transformed_lymphocytes	0.994676	0.106017
CYP2S1	0.915676	Cells_EBV-transformed_lymphocytes	0.994676	-0.105882
ATG4C	0.916124	Cells_EBV-transformed_lymphocytes	0.994676	-0.105318
HIBADH	0.916177	Cells_EBV-transformed_lymphocytes	0.994676	0.10525
PLAC9	0.916389	Cells_EBV-transformed_lymphocytes	0.994676	-0.104983
EXOSC3	0.916653	Cells_EBV-transformed_lymphocytes	0.994676	0.104651
PRELID2	0.917037	Cells_EBV-transformed_lymphocytes	0.994676	-0.104167
RP6-65G23.3	0.917252	Cells_EBV-transformed_lymphocytes	0.994676	0.103896
MATN2	0.917557	Cells_EBV-transformed_lymphocytes	0.994676	-0.103512
SLC20A1	0.917683	Cells_EBV-transformed_lymphocytes	0.994676	-0.103353
ACACB	0.917962	Cells_EBV-transformed_lymphocytes	0.994676	0.103001
MGST3	0.91801	Cells_EBV-transformed_lymphocytes	0.994676	0.102941
TTI1	0.918199	Cells_EBV-transformed_lymphocytes	0.994676	-0.102703
LINC00471	0.918231	Cells_EBV-transformed_lymphocytes	0.994676	-0.102662
TYW5	0.918309	Cells_EBV-transformed_lymphocytes	0.994676	0.102564
GALM	0.918309	Cells_EBV-transformed_lymphocytes	0.994676	-0.102564
AARS	0.91851	Cells_EBV-transformed_lymphocytes	0.994676	0.10231
GP1BA	0.918606	Cells_EBV-transformed_lymphocytes	0.994676	0.10219
ARHGEF11	0.918724	Cells_EBV-transformed_lymphocytes	0.994676	0.102041
MORC2	0.918827	Cells_EBV-transformed_lymphocytes	0.994676	-0.101911
PFDN1	0.918827	Cells_EBV-transformed_lymphocytes	0.994676	-0.101911
TTC37	0.918842	Cells_EBV-transformed_lymphocytes	0.994676	0.101892
MKKS	0.918965	Cells_EBV-transformed_lymphocytes	0.994676	0.101737
HAUS6	0.918999	Cells_EBV-transformed_lymphocytes	0.994676	-0.101695
COX4I2	0.91901	Cells_EBV-transformed_lymphocytes	0.994676	0.101681
NUP88	0.919194	Cells_EBV-transformed_lymphocytes	0.994676	-0.101449
FES	0.919323	Cells_EBV-transformed_lymphocytes	0.994676	0.101286
ACHE	0.919399	Cells_EBV-transformed_lymphocytes	0.994676	-0.10119
LAMP1	0.919399	Cells_EBV-transformed_lymphocytes	0.994676	0.10119
AC010894.3	0.919403	Cells_EBV-transformed_lymphocytes	0.994676	0.101186
PHF20	0.919452	Cells_EBV-transformed_lymphocytes	0.994676	0.101124
SNTB1	0.919452	Cells_EBV-transformed_lymphocytes	0.994676	0.101124
GSKIP	0.919464	Cells_EBV-transformed_lymphocytes	0.994676	0.101109
DNAJC3	0.919485	Cells_EBV-transformed_lymphocytes	0.994676	0.101083
RARB	0.919616	Cells_EBV-transformed_lymphocytes	0.994676	0.100917
CTA-246H3.12	0.919773	Cells_EBV-transformed_lymphocytes	0.994676	0.100719
DNAJC3-AS1	0.919773	Cells_EBV-transformed_lymphocytes	0.994676	0.100719
PPIH	0.919773	Cells_EBV-transformed_lymphocytes	0.994676	-0.100719
RBM33	0.919812	Cells_EBV-transformed_lymphocytes	0.994676	-0.100671
LRPPRC	0.920025	Cells_EBV-transformed_lymphocytes	0.994676	-0.100402
RP11-1070N10.3	0.920047	Cells_EBV-transformed_lymphocytes	0.994676	0.100375
CMA1	0.920193	Cells_EBV-transformed_lymphocytes	0.994676	-0.100191
C8orf4	0.92023	Cells_EBV-transformed_lymphocytes	0.994676	-0.100144
KREMEN2	0.920344	Cells_EBV-transformed_lymphocytes	0.994676	0.1
ZNF567	0.920428	Cells_EBV-transformed_lymphocytes	0.994676	0.0998949
RPS11	0.92052	Cells_EBV-transformed_lymphocytes	0.994676	0.0997789
CDH17	0.920837	Cells_EBV-transformed_lymphocytes	0.994676	0.0993789
SLC16A7	0.92087	Cells_EBV-transformed_lymphocytes	0.994676	-0.0993377
CD79B	0.920907	Cells_EBV-transformed_lymphocytes	0.994676	0.0992908
TXNDC9	0.920907	Cells_EBV-transformed_lymphocytes	0.994676	0.0992908
ITPA	0.920958	Cells_EBV-transformed_lymphocytes	0.994676	0.0992269
KIAA1549	0.921257	Cells_EBV-transformed_lymphocytes	0.994676	0.0988506
WBP4	0.921762	Cells_EBV-transformed_lymphocytes	0.994676	0.0982143
RP11-488C13.5	0.921804	Cells_EBV-transformed_lymphocytes	0.994676	0.0981618
SNRPB2	0.921965	Cells_EBV-transformed_lymphocytes	0.994676	0.0979592
MORF4L1	0.92201	Cells_EBV-transformed_lymphocytes	0.994676	-0.0979021
KIF23	0.92207	Cells_EBV-transformed_lymphocytes	0.994676	0.0978261
TIGAR	0.922084	Cells_EBV-transformed_lymphocytes	0.994676	-0.0978092
RP11-33O4.1	0.922327	Cells_EBV-transformed_lymphocytes	0.994676	0.0975029
ZNF566	0.92235	Cells_EBV-transformed_lymphocytes	0.994676	0.0974736
PLA2G6	0.922412	Cells_EBV-transformed_lymphocytes	0.994676	-0.0973961
RHCE	0.92259	Cells_EBV-transformed_lymphocytes	0.994676	-0.0971723
GNA15	0.92275	Cells_EBV-transformed_lymphocytes	0.994676	0.0969697
AC007383.3	0.922785	Cells_EBV-transformed_lymphocytes	0.994676	-0.0969261
C2orf91	0.922793	Cells_EBV-transformed_lymphocytes	0.994676	0.0969158
RCAN3	0.923035	Cells_EBV-transformed_lymphocytes	0.994676	0.0966116
FZD5	0.923046	Cells_EBV-transformed_lymphocytes	0.994676	0.0965978
C1orf27	0.923049	Cells_EBV-transformed_lymphocytes	0.994676	-0.0965939
CAMKMT	0.923082	Cells_EBV-transformed_lymphocytes	0.994676	-0.0965517
FANCL	0.923156	Cells_EBV-transformed_lymphocytes	0.994676	-0.0964586
PLEKHA8	0.923398	Cells_EBV-transformed_lymphocytes	0.994676	0.0961538
RAD51C	0.923398	Cells_EBV-transformed_lymphocytes	0.994676	-0.0961538
ULK4	0.923464	Cells_EBV-transformed_lymphocytes	0.994676	0.0960714
BCL9	0.923608	Cells_EBV-transformed_lymphocytes	0.994676	-0.0958904
PANX2	0.9237	Cells_EBV-transformed_lymphocytes	0.994676	-0.0957747
CCHCR1	0.92375	Cells_EBV-transformed_lymphocytes	0.994676	-0.0957114
RASAL1	0.923797	Cells_EBV-transformed_lymphocytes	0.994676	-0.0956522
ST3GAL2	0.923848	Cells_EBV-transformed_lymphocytes	0.994676	0.0955882
CDC45	0.923848	Cells_EBV-transformed_lymphocytes	0.994676	-0.0955882
CYP20A1	0.923848	Cells_EBV-transformed_lymphocytes	0.994676	0.0955882
PYGO2	0.923962	Cells_EBV-transformed_lymphocytes	0.994676	-0.0954447
SLC22A31	0.923986	Cells_EBV-transformed_lymphocytes	0.994676	0.0954146
TRIOBP	0.924012	Cells_EBV-transformed_lymphocytes	0.994676	0.0953815
ACAT2	0.924047	Cells_EBV-transformed_lymphocytes	0.994676	0.0953376
ANLN	0.924078	Cells_EBV-transformed_lymphocytes	0.994676	-0.0952981
IFT27	0.924151	Cells_EBV-transformed_lymphocytes	0.994676	0.0952061
SDSL	0.924264	Cells_EBV-transformed_lymphocytes	0.994676	0.095064
DCTN1	0.924338	Cells_EBV-transformed_lymphocytes	0.994676	0.0949708
PANX1	0.924402	Cells_EBV-transformed_lymphocytes	0.994676	-0.0948905
SPNS2	0.924402	Cells_EBV-transformed_lymphocytes	0.994676	0.0948905
ADGRG5	0.924402	Cells_EBV-transformed_lymphocytes	0.994676	0.0948905
SLFN5	0.924402	Cells_EBV-transformed_lymphocytes	0.994676	-0.0948905
GMPR	0.924593	Cells_EBV-transformed_lymphocytes	0.994676	-0.0946494
ITGA2	0.924721	Cells_EBV-transformed_lymphocytes	0.994676	0.0944882
ZNF654	0.924974	Cells_EBV-transformed_lymphocytes	0.994676	-0.0941704
RHOBTB2	0.925081	Cells_EBV-transformed_lymphocytes	0.994676	0.0940351
RP11-396B14.2	0.925135	Cells_EBV-transformed_lymphocytes	0.994676	0.093968
UBE4A	0.925141	Cells_EBV-transformed_lymphocytes	0.994676	0.0939597
MAP3K6	0.925184	Cells_EBV-transformed_lymphocytes	0.994676	-0.0939056
PSME4	0.925191	Cells_EBV-transformed_lymphocytes	0.994676	0.0938967
SDHAF3	0.925217	Cells_EBV-transformed_lymphocytes	0.994676	-0.093864
ZNF264	0.925625	Cells_EBV-transformed_lymphocytes	0.994676	-0.093351
HPS5	0.925674	Cells_EBV-transformed_lymphocytes	0.994676	0.0932884
ABHD18	0.925969	Cells_EBV-transformed_lymphocytes	0.994676	-0.0929183
PBK	0.926041	Cells_EBV-transformed_lymphocytes	0.994676	-0.092827
GCLC	0.926052	Cells_EBV-transformed_lymphocytes	0.994676	0.0928128
RP11-83B20.1	0.926076	Cells_EBV-transformed_lymphocytes	0.994676	0.0927835
THAP10	0.926227	Cells_EBV-transformed_lymphocytes	0.994676	-0.0925926
KIAA0513	0.926532	Cells_EBV-transformed_lymphocytes	0.994676	0.0922089
RABGEF1	0.926609	Cells_EBV-transformed_lymphocytes	0.994676	-0.0921116
2024-03-02	0.926646	Cells_EBV-transformed_lymphocytes	0.994676	0.0920661
RUSC2	0.926735	Cells_EBV-transformed_lymphocytes	0.994676	0.091954
LINC01119	0.926902	Cells_EBV-transformed_lymphocytes	0.994676	0.0917431
THEM4	0.927056	Cells_EBV-transformed_lymphocytes	0.994676	-0.0915493
CCNT2	0.927093	Cells_EBV-transformed_lymphocytes	0.994676	-0.0915033
PLEKHD1	0.927163	Cells_EBV-transformed_lymphocytes	0.994676	0.091415
CEP120	0.927165	Cells_EBV-transformed_lymphocytes	0.994676	0.0914118
TSTD1	0.92717	Cells_EBV-transformed_lymphocytes	0.994676	-0.0914054
CD59	0.927188	Cells_EBV-transformed_lymphocytes	0.994676	0.0913838
NOL11	0.927235	Cells_EBV-transformed_lymphocytes	0.994676	-0.0913242
DPP3	0.927272	Cells_EBV-transformed_lymphocytes	0.994676	0.091278
P2RX7	0.92729	Cells_EBV-transformed_lymphocytes	0.994676	0.0912548
EPCAM	0.927311	Cells_EBV-transformed_lymphocytes	0.994676	0.0912281
GNE	0.927364	Cells_EBV-transformed_lymphocytes	0.994676	0.0911617
DOCK8	0.927636	Cells_EBV-transformed_lymphocytes	0.994676	0.0908193
CLDND1	0.927717	Cells_EBV-transformed_lymphocytes	0.994676	-0.0907173
SP140	0.927839	Cells_EBV-transformed_lymphocytes	0.994676	-0.0905641
C12orf65	0.927911	Cells_EBV-transformed_lymphocytes	0.994676	0.0904732
DAAM1	0.927993	Cells_EBV-transformed_lymphocytes	0.994676	0.0903701
NLN	0.928031	Cells_EBV-transformed_lymphocytes	0.994676	0.0903226
RAP1GDS1	0.928059	Cells_EBV-transformed_lymphocytes	0.994676	-0.0902875
NEK3	0.928066	Cells_EBV-transformed_lymphocytes	0.994676	-0.0902778
EMC1	0.928293	Cells_EBV-transformed_lymphocytes	0.994676	0.0899931
DPY19L3	0.92843	Cells_EBV-transformed_lymphocytes	0.994676	0.0898204
SMPDL3B	0.928561	Cells_EBV-transformed_lymphocytes	0.994676	0.0896552
GPRC5C	0.928794	Cells_EBV-transformed_lymphocytes	0.994676	0.0893617
LGALS8	0.928794	Cells_EBV-transformed_lymphocytes	0.994676	0.0893617
AGMAT	0.928845	Cells_EBV-transformed_lymphocytes	0.994676	-0.0892985
SHARPIN	0.928965	Cells_EBV-transformed_lymphocytes	0.994676	0.0891473
WDR97	0.928965	Cells_EBV-transformed_lymphocytes	0.994676	-0.0891473
SEC16A	0.929027	Cells_EBV-transformed_lymphocytes	0.994676	-0.0890688
LAMA2	0.929509	Cells_EBV-transformed_lymphocytes	0.994676	0.088463
UACA	0.929535	Cells_EBV-transformed_lymphocytes	0.994676	0.0884293
TMEM50A	0.92969	Cells_EBV-transformed_lymphocytes	0.994676	-0.0882353
RP11-446N19.1	0.929779	Cells_EBV-transformed_lymphocytes	0.994676	-0.0881226
HEATR5A	0.929877	Cells_EBV-transformed_lymphocytes	0.994676	0.088
ITSN2	0.929883	Cells_EBV-transformed_lymphocytes	0.994676	0.0879926
NEO1	0.930006	Cells_EBV-transformed_lymphocytes	0.994676	0.0878378
GKAP1	0.930148	Cells_EBV-transformed_lymphocytes	0.994676	-0.0876585
DCP1B	0.930202	Cells_EBV-transformed_lymphocytes	0.994676	-0.0875912
MFAP1	0.930274	Cells_EBV-transformed_lymphocytes	0.994676	0.0875
ATG4D	0.930306	Cells_EBV-transformed_lymphocytes	0.994676	-0.0874599
C8orf58	0.930629	Cells_EBV-transformed_lymphocytes	0.994676	-0.0870536
ABCC5	0.930706	Cells_EBV-transformed_lymphocytes	0.994676	-0.0869565
KCNMB3	0.930706	Cells_EBV-transformed_lymphocytes	0.994676	0.0869565
CWC27	0.930706	Cells_EBV-transformed_lymphocytes	0.994676	-0.0869565
ROR1	0.930882	Cells_EBV-transformed_lymphocytes	0.994676	-0.0867347
CLCA4	0.931038	Cells_EBV-transformed_lymphocytes	0.994676	-0.0865385
RNF185	0.931242	Cells_EBV-transformed_lymphocytes	0.994676	0.0862825
GFPT1	0.931282	Cells_EBV-transformed_lymphocytes	0.994676	-0.0862325
ZNF316	0.931302	Cells_EBV-transformed_lymphocytes	0.994676	0.0862069
P4HA2	0.931307	Cells_EBV-transformed_lymphocytes	0.994676	-0.0862006
CNN2	0.931363	Cells_EBV-transformed_lymphocytes	0.994676	0.0861296
SERGEF	0.931542	Cells_EBV-transformed_lymphocytes	0.994676	0.0859048
HAPLN2	0.931554	Cells_EBV-transformed_lymphocytes	0.994676	0.0858896
NTNG1	0.931571	Cells_EBV-transformed_lymphocytes	0.994676	-0.0858686
SNX13	0.931694	Cells_EBV-transformed_lymphocytes	0.994676	-0.0857143
NKX3-1	0.931796	Cells_EBV-transformed_lymphocytes	0.994676	0.0855856
RP11-495K9.5	0.931936	Cells_EBV-transformed_lymphocytes	0.994676	-0.0854093
RP11-834C11.4	0.931992	Cells_EBV-transformed_lymphocytes	0.994676	0.0853392
RP11-122G18.11	0.932066	Cells_EBV-transformed_lymphocytes	0.994676	-0.0852453
TAC3	0.932068	Cells_EBV-transformed_lymphocytes	0.994676	-0.0852438
CEP57L1	0.932101	Cells_EBV-transformed_lymphocytes	0.994676	-0.0852018
SESN1	0.932101	Cells_EBV-transformed_lymphocytes	0.994676	0.0852018
SUMF2	0.932287	Cells_EBV-transformed_lymphocytes	0.994676	0.0849673
GOLM1	0.932366	Cells_EBV-transformed_lymphocytes	0.994676	0.0848686
RP11-428O18.6	0.932412	Cells_EBV-transformed_lymphocytes	0.994676	0.0848111
ZNF507	0.932788	Cells_EBV-transformed_lymphocytes	0.994676	0.0843373
SOCS5	0.933123	Cells_EBV-transformed_lymphocytes	0.994676	-0.0839161
EIF6	0.933268	Cells_EBV-transformed_lymphocytes	0.994676	0.0837339
HNMT	0.933408	Cells_EBV-transformed_lymphocytes	0.994676	0.0835579
PARP6	0.93345	Cells_EBV-transformed_lymphocytes	0.994676	0.0835049
COX6A1	0.933462	Cells_EBV-transformed_lymphocytes	0.994676	-0.0834893
ERCC6	0.933586	Cells_EBV-transformed_lymphocytes	0.994676	0.0833333
ERCC6L2	0.933752	Cells_EBV-transformed_lymphocytes	0.994676	-0.0831247
DALRD3	0.934043	Cells_EBV-transformed_lymphocytes	0.994676	0.0827586
ARIH2OS	0.934043	Cells_EBV-transformed_lymphocytes	0.994676	-0.0827586
DLG4	0.934043	Cells_EBV-transformed_lymphocytes	0.994676	0.0827586
ENO2	0.934425	Cells_EBV-transformed_lymphocytes	0.994676	-0.0822785
SPX	0.934433	Cells_EBV-transformed_lymphocytes	0.994676	-0.0822684
ATG2B	0.934494	Cells_EBV-transformed_lymphocytes	0.994676	-0.0821918
MXRA8	0.934533	Cells_EBV-transformed_lymphocytes	0.994676	-0.0821429
SYTL3	0.934554	Cells_EBV-transformed_lymphocytes	0.994676	-0.082117
ZNF641	0.934756	Cells_EBV-transformed_lymphocytes	0.994676	-0.0818627
SYCE3	0.934839	Cells_EBV-transformed_lymphocytes	0.994676	0.0817587
DUSP14	0.934939	Cells_EBV-transformed_lymphocytes	0.994676	0.0816327
ACACA	0.934939	Cells_EBV-transformed_lymphocytes	0.994676	-0.0816327
CYC1	0.935128	Cells_EBV-transformed_lymphocytes	0.994676	-0.0813954
C11orf58	0.935268	Cells_EBV-transformed_lymphocytes	0.994676	0.0812183
GPATCH4	0.935286	Cells_EBV-transformed_lymphocytes	0.994676	-0.0811966
ALG12	0.935315	Cells_EBV-transformed_lymphocytes	0.994676	0.0811594
CDHR1	0.935347	Cells_EBV-transformed_lymphocytes	0.994676	0.0811189
SMOC1	0.935476	Cells_EBV-transformed_lymphocytes	0.994676	-0.0809574
PRKAB2	0.935756	Cells_EBV-transformed_lymphocytes	0.994676	-0.0806045
LANCL2	0.935872	Cells_EBV-transformed_lymphocytes	0.994676	0.0804598
SYNDIG1L	0.936005	Cells_EBV-transformed_lymphocytes	0.994676	0.080292
TUBB3	0.936012	Cells_EBV-transformed_lymphocytes	0.994676	-0.0802832
SPATA6L	0.936112	Cells_EBV-transformed_lymphocytes	0.994676	0.0801577
CCDC102A	0.936149	Cells_EBV-transformed_lymphocytes	0.994676	-0.0801115
DAD1	0.936237	Cells_EBV-transformed_lymphocytes	0.994676	0.08
PSMA3	0.936406	Cells_EBV-transformed_lymphocytes	0.994676	-0.0797872
SMAD9	0.936454	Cells_EBV-transformed_lymphocytes	0.994676	0.0797271
VDAC3	0.936599	Cells_EBV-transformed_lymphocytes	0.994676	-0.0795455
TCTN2	0.936628	Cells_EBV-transformed_lymphocytes	0.994676	0.0795089
CTD-2012J19.3	0.93666	Cells_EBV-transformed_lymphocytes	0.994676	-0.0794679
HDDC2	0.936759	Cells_EBV-transformed_lymphocytes	0.994676	-0.0793434
NDUFAF2	0.936831	Cells_EBV-transformed_lymphocytes	0.994676	0.0792532
RP11-95D17.1	0.936834	Cells_EBV-transformed_lymphocytes	0.994676	0.0792492
BIK	0.936867	Cells_EBV-transformed_lymphocytes	0.994676	-0.0792079
SAMHD1	0.936977	Cells_EBV-transformed_lymphocytes	0.994676	-0.0790698
VPS35	0.937285	Cells_EBV-transformed_lymphocytes	0.994676	-0.0786827
TDRD12	0.937374	Cells_EBV-transformed_lymphocytes	0.994676	0.0785714
TECR	0.937421	Cells_EBV-transformed_lymphocytes	0.994676	0.0785122
MDM4	0.937456	Cells_EBV-transformed_lymphocytes	0.994676	0.0784672
RABGGTA	0.937485	Cells_EBV-transformed_lymphocytes	0.994676	0.0784314
MRPS21	0.937518	Cells_EBV-transformed_lymphocytes	0.994676	0.0783897
TJAP1	0.93779	Cells_EBV-transformed_lymphocytes	0.994676	-0.0780473
TRIAP1	0.937869	Cells_EBV-transformed_lymphocytes	0.994676	0.0779483
EXT2	0.937909	Cells_EBV-transformed_lymphocytes	0.994676	0.0778985
TNFAIP8L1	0.937932	Cells_EBV-transformed_lymphocytes	0.994676	-0.0778688
DYRK4	0.938022	Cells_EBV-transformed_lymphocytes	0.994676	-0.0777561
PKDREJ	0.938091	Cells_EBV-transformed_lymphocytes	0.994676	0.0776699
CD109	0.938152	Cells_EBV-transformed_lymphocytes	0.994676	0.0775931
ST20	0.938268	Cells_EBV-transformed_lymphocytes	0.994676	0.0774467
LRFN1	0.93833	Cells_EBV-transformed_lymphocytes	0.994676	0.077369
PSMB2	0.938389	Cells_EBV-transformed_lymphocytes	0.994676	0.0772947
SEC23IP	0.938436	Cells_EBV-transformed_lymphocytes	0.994676	0.0772358
SLC10A1	0.938448	Cells_EBV-transformed_lymphocytes	0.994676	0.0772201
IMPAD1	0.938488	Cells_EBV-transformed_lymphocytes	0.994676	0.0771704
ZNF121	0.938501	Cells_EBV-transformed_lymphocytes	0.994676	0.077154
TMED9	0.938546	Cells_EBV-transformed_lymphocytes	0.994676	-0.0770975
PUS1	0.938685	Cells_EBV-transformed_lymphocytes	0.994676	-0.0769231
HNRNPD	0.938685	Cells_EBV-transformed_lymphocytes	0.994676	0.0769231
RHD	0.938728	Cells_EBV-transformed_lymphocytes	0.994676	-0.0768692
ARMC10	0.93888	Cells_EBV-transformed_lymphocytes	0.994676	0.0766773
SF3B2	0.938938	Cells_EBV-transformed_lymphocytes	0.994676	0.0766048
ZNF695	0.93896	Cells_EBV-transformed_lymphocytes	0.994676	0.0765766
BTBD3	0.939082	Cells_EBV-transformed_lymphocytes	0.994676	-0.0764237
CCNY	0.93911	Cells_EBV-transformed_lymphocytes	0.994676	-0.0763889
DRD4	0.939268	Cells_EBV-transformed_lymphocytes	0.994676	-0.0761905
ZNF143	0.93935	Cells_EBV-transformed_lymphocytes	0.994676	-0.076087
TM9SF1	0.939459	Cells_EBV-transformed_lymphocytes	0.994676	0.0759494
FAM98C	0.939514	Cells_EBV-transformed_lymphocytes	0.994676	0.0758808
FBLN5	0.939537	Cells_EBV-transformed_lymphocytes	0.994676	-0.0758523
TAF1B	0.939707	Cells_EBV-transformed_lymphocytes	0.994676	-0.0756376
SS18	0.939942	Cells_EBV-transformed_lymphocytes	0.994676	-0.0753425
ISYNA1	0.940155	Cells_EBV-transformed_lymphocytes	0.994676	-0.0750745
SHCBP1	0.940215	Cells_EBV-transformed_lymphocytes	0.994676	-0.075
B9D1	0.940215	Cells_EBV-transformed_lymphocytes	0.994676	0.075
MRPS15	0.940321	Cells_EBV-transformed_lymphocytes	0.994676	-0.0748663
RNF8	0.940347	Cells_EBV-transformed_lymphocytes	0.994676	-0.0748341
AEBP1	0.94035	Cells_EBV-transformed_lymphocytes	0.994676	0.0748299
ZNF608	0.940453	Cells_EBV-transformed_lymphocytes	0.994676	-0.0747005
TMEM19	0.940464	Cells_EBV-transformed_lymphocytes	0.994676	-0.0746865
SLC25A28	0.940677	Cells_EBV-transformed_lymphocytes	0.994676	-0.0744186
RP11-85A1.3	0.940677	Cells_EBV-transformed_lymphocytes	0.994676	-0.0744186
ATP5D	0.940883	Cells_EBV-transformed_lymphocytes	0.994676	-0.0741602
RP11-399K21.14	0.940906	Cells_EBV-transformed_lymphocytes	0.994676	0.0741317
CLEC11A	0.94126	Cells_EBV-transformed_lymphocytes	0.994676	-0.0736862
PGD	0.941385	Cells_EBV-transformed_lymphocytes	0.994676	0.0735294
TMEM87A	0.941462	Cells_EBV-transformed_lymphocytes	0.994676	0.0734326
RP1-111D6.3	0.941529	Cells_EBV-transformed_lymphocytes	0.994676	0.0733486
DMTF1	0.941552	Cells_EBV-transformed_lymphocytes	0.994676	-0.0733198
BTRC	0.941598	Cells_EBV-transformed_lymphocytes	0.994676	0.0732618
IL18R1	0.941699	Cells_EBV-transformed_lymphocytes	0.994676	0.0731341
CYB561D2	0.941779	Cells_EBV-transformed_lymphocytes	0.994676	0.0730337
FKRP	0.941789	Cells_EBV-transformed_lymphocytes	0.994676	-0.073021
LINC00896	0.941806	Cells_EBV-transformed_lymphocytes	0.994676	0.0730005
ZNF749	0.941812	Cells_EBV-transformed_lymphocytes	0.994676	-0.0729927
AGAP2	0.941812	Cells_EBV-transformed_lymphocytes	0.994676	-0.0729927
RPS9	0.941936	Cells_EBV-transformed_lymphocytes	0.994676	-0.0728371
SOBP	0.94222	Cells_EBV-transformed_lymphocytes	0.994676	0.07248
ESYT2	0.942233	Cells_EBV-transformed_lymphocytes	0.994676	-0.0724638
CPSF2	0.942257	Cells_EBV-transformed_lymphocytes	0.994676	0.0724335
ANAPC13	0.942309	Cells_EBV-transformed_lymphocytes	0.994676	-0.0723684
THAP9	0.942372	Cells_EBV-transformed_lymphocytes	0.994676	-0.0722892
ESCO1	0.942716	Cells_EBV-transformed_lymphocytes	0.994676	-0.0718563
NR4A3	0.9429	Cells_EBV-transformed_lymphocytes	0.994676	-0.0716253
SMARCA4	0.943	Cells_EBV-transformed_lymphocytes	0.994676	0.0714994
NSMCE1	0.943326	Cells_EBV-transformed_lymphocytes	0.994676	-0.0710901
ZNF596	0.943331	Cells_EBV-transformed_lymphocytes	0.994676	0.0710842
UVSSA	0.943395	Cells_EBV-transformed_lymphocytes	0.994676	0.0710033
ISLR	0.94346	Cells_EBV-transformed_lymphocytes	0.994676	-0.070922
FERMT2	0.94346	Cells_EBV-transformed_lymphocytes	0.994676	-0.070922
LINC00862	0.943531	Cells_EBV-transformed_lymphocytes	0.994676	0.070832
C18orf21	0.943613	Cells_EBV-transformed_lymphocytes	0.994676	0.0707299
APOBEC3A	0.943692	Cells_EBV-transformed_lymphocytes	0.994676	-0.0706304
MT3	0.943808	Cells_EBV-transformed_lymphocytes	0.994676	0.0704846
CTC-523E23.11	0.943857	Cells_EBV-transformed_lymphocytes	0.994676	0.0704225
MYRF	0.94386	Cells_EBV-transformed_lymphocytes	0.994676	0.0704191
GRIN2C	0.944054	Cells_EBV-transformed_lymphocytes	0.994676	0.0701754
KIF1A	0.944249	Cells_EBV-transformed_lymphocytes	0.994676	0.0699301
PXK	0.944455	Cells_EBV-transformed_lymphocytes	0.994676	0.0696721
MAGOHB	0.944671	Cells_EBV-transformed_lymphocytes	0.994676	-0.0694006
DEK	0.944685	Cells_EBV-transformed_lymphocytes	0.994676	-0.069383
NANP	0.944745	Cells_EBV-transformed_lymphocytes	0.994676	-0.0693069
RP11-10C24.2	0.944844	Cells_EBV-transformed_lymphocytes	0.994676	0.0691824
LINC01588	0.944891	Cells_EBV-transformed_lymphocytes	0.994676	0.0691244
ARHGAP40	0.945017	Cells_EBV-transformed_lymphocytes	0.994676	-0.0689655
SLC39A13	0.945017	Cells_EBV-transformed_lymphocytes	0.994676	0.0689655
MIOS	0.945066	Cells_EBV-transformed_lymphocytes	0.994676	0.0689046
BCL2L1	0.945083	Cells_EBV-transformed_lymphocytes	0.994676	-0.068883
ERICH5	0.945128	Cells_EBV-transformed_lymphocytes	0.994676	0.0688259
KIAA0408	0.94514	Cells_EBV-transformed_lymphocytes	0.994676	0.0688112
FLAD1	0.945321	Cells_EBV-transformed_lymphocytes	0.994676	0.0685841
SRM	0.945631	Cells_EBV-transformed_lymphocytes	0.994676	-0.068194
NOL8	0.945641	Cells_EBV-transformed_lymphocytes	0.994676	-0.0681811
APOBEC2	0.945671	Cells_EBV-transformed_lymphocytes	0.994676	0.0681443
ZNF35	0.945817	Cells_EBV-transformed_lymphocytes	0.994676	0.0679612
PLEK2	0.945846	Cells_EBV-transformed_lymphocytes	0.994676	0.0679245
AGO4	0.945899	Cells_EBV-transformed_lymphocytes	0.994676	-0.0678571
DPEP1	0.946018	Cells_EBV-transformed_lymphocytes	0.994676	0.0677083
PCDHGA6	0.946387	Cells_EBV-transformed_lymphocytes	0.994676	-0.0672444
RP5-1159O4.2	0.946472	Cells_EBV-transformed_lymphocytes	0.994676	-0.0671378
ACTR8	0.946491	Cells_EBV-transformed_lymphocytes	0.994676	-0.0671141
UQCC2	0.946499	Cells_EBV-transformed_lymphocytes	0.994676	0.0671037
RSBN1L	0.946847	Cells_EBV-transformed_lymphocytes	0.994676	0.0666667
BBS10	0.946847	Cells_EBV-transformed_lymphocytes	0.994676	-0.0666667
MTG2	0.946847	Cells_EBV-transformed_lymphocytes	0.994676	-0.0666667
LIPT1	0.946958	Cells_EBV-transformed_lymphocytes	0.994676	-0.0665272
MGAT4A	0.947028	Cells_EBV-transformed_lymphocytes	0.994676	0.0664395
EBLN3P	0.947117	Cells_EBV-transformed_lymphocytes	0.994676	0.0663274
MKL1	0.947199	Cells_EBV-transformed_lymphocytes	0.994676	0.0662252
AP003774.4	0.947442	Cells_EBV-transformed_lymphocytes	0.994676	-0.0659191
MAF1	0.947464	Cells_EBV-transformed_lymphocytes	0.994676	-0.0658915
IL18	0.947544	Cells_EBV-transformed_lymphocytes	0.994676	0.0657917
CEP63	0.947545	Cells_EBV-transformed_lymphocytes	0.994676	-0.0657895
CEP70	0.947622	Cells_EBV-transformed_lymphocytes	0.994676	0.0656934
GSAP	0.947643	Cells_EBV-transformed_lymphocytes	0.994676	0.0656671
LRP2BP	0.947715	Cells_EBV-transformed_lymphocytes	0.994676	0.0655759
LIN7A	0.947783	Cells_EBV-transformed_lymphocytes	0.994676	-0.0654912
PRKAA1	0.947888	Cells_EBV-transformed_lymphocytes	0.994676	0.0653595
AP3M2	0.948001	Cells_EBV-transformed_lymphocytes	0.994676	-0.0652174
PNPO	0.948003	Cells_EBV-transformed_lymphocytes	0.994676	-0.0652154
HIST1H2BN	0.948267	Cells_EBV-transformed_lymphocytes	0.994676	0.0648837
RAB6A	0.948352	Cells_EBV-transformed_lymphocytes	0.994676	-0.0647759
SIGLEC9	0.948374	Cells_EBV-transformed_lymphocytes	0.994676	0.0647482
RP11-347I19.8	0.948408	Cells_EBV-transformed_lymphocytes	0.994676	0.0647059
ARF1	0.948559	Cells_EBV-transformed_lymphocytes	0.994676	-0.0645161
NSG1	0.948564	Cells_EBV-transformed_lymphocytes	0.994676	0.0645101
NF1	0.927565	Colon_Sigmoid	0.994678	-0.0909091
PCDHA10	0.927565	Colon_Sigmoid	0.994678	0.0909091
PAN3	0.881063	Brain_Cerebellum	0.994681	-0.149622
TFB1M	0.821803	Adipose_Visceral_Omentum	0.994688	-0.225226
ANKRD30A	0.821866	Adipose_Visceral_Omentum	0.994688	0.225146
HIVEP2	0.821926	Adipose_Visceral_Omentum	0.994688	0.225068
RGS10	0.822094	Adipose_Visceral_Omentum	0.994688	-0.224852
SYNRG	0.822198	Adipose_Visceral_Omentum	0.994688	-0.224719
PMP22	0.822261	Adipose_Visceral_Omentum	0.994688	0.224638
NEK4	0.822261	Adipose_Visceral_Omentum	0.994688	0.224638
SURF2	0.822266	Adipose_Visceral_Omentum	0.994688	0.224631
ALOX12	0.822521	Adipose_Visceral_Omentum	0.994688	-0.224304
C10orf91	0.82261	Adipose_Visceral_Omentum	0.994688	-0.224189
IFNAR1	0.822644	Adipose_Visceral_Omentum	0.994688	-0.224145
DAGLA	0.822739	Adipose_Visceral_Omentum	0.994688	-0.224023
MAP3K4	0.822775	Adipose_Visceral_Omentum	0.994688	-0.223977
KRT78	0.822821	Adipose_Visceral_Omentum	0.994688	-0.223918
ALG11	0.822856	Adipose_Visceral_Omentum	0.994688	-0.223874
TMEM35B	0.823003	Adipose_Visceral_Omentum	0.994688	0.223684
RNASEH2B	0.823082	Adipose_Visceral_Omentum	0.994688	-0.223583
PRTFDC1	0.823122	Adipose_Visceral_Omentum	0.994688	-0.223531
FAM35A	0.823175	Adipose_Visceral_Omentum	0.994688	0.223464
CTBP2	0.823198	Adipose_Visceral_Omentum	0.994688	0.223433
C1orf216	0.823336	Adipose_Visceral_Omentum	0.994688	0.223256
RP11-448A19.1	0.823358	Adipose_Visceral_Omentum	0.994688	-0.223228
LINC00940	0.823383	Adipose_Visceral_Omentum	0.994688	-0.223195
ELOC	0.823467	Adipose_Visceral_Omentum	0.994688	0.223088
RP11-105N14.1	0.823519	Adipose_Visceral_Omentum	0.994688	0.223022
C5orf17	0.823519	Adipose_Visceral_Omentum	0.994688	-0.223022
LINC01422	0.926227	Cells_Cultured_fibroblasts	0.994691	0.0925926
MYDGF	0.921308	Brain_Hypothalamus	0.994692	-0.0987861
RPL7L1	0.921368	Brain_Hypothalamus	0.994692	-0.0987107
CHMP4C	0.921415	Brain_Hypothalamus	0.994692	0.0986517
CTC1	0.893594	Brain_Spinal_cord_cervical_c-1	0.994694	-0.133758
AKAP1	0.927923	Skin_Sun_Exposed_Lower_leg	0.994695	0.0904581
PAMR1	0.928002	Skin_Sun_Exposed_Lower_leg	0.994695	-0.0903589
NLN	0.928031	Skin_Sun_Exposed_Lower_leg	0.994695	0.0903226
LINC00574	0.928087	Skin_Sun_Exposed_Lower_leg	0.994695	0.0902522
C5orf63	0.928189	Skin_Sun_Exposed_Lower_leg	0.994695	-0.0901231
ERCC6L2	0.928231	Skin_Sun_Exposed_Lower_leg	0.994695	-0.0900705
TM6SF1	0.928411	Skin_Sun_Exposed_Lower_leg	0.994695	0.0898438
SMPDL3B	0.928561	Skin_Sun_Exposed_Lower_leg	0.994695	0.0896552
TMEM135	0.928643	Skin_Sun_Exposed_Lower_leg	0.994695	0.0895522
ZRANB2	0.928719	Skin_Sun_Exposed_Lower_leg	0.994695	-0.0894569
NDUFS1	0.928719	Skin_Sun_Exposed_Lower_leg	0.994695	-0.0894561
EIF3D	0.928776	Skin_Sun_Exposed_Lower_leg	0.994695	-0.0893855
KDM1A	0.928776	Skin_Sun_Exposed_Lower_leg	0.994695	-0.0893855
IKBIP	0.928832	Skin_Sun_Exposed_Lower_leg	0.994695	0.0893145
XAB2	0.928855	Skin_Sun_Exposed_Lower_leg	0.994695	0.0892857
SHARPIN	0.928965	Skin_Sun_Exposed_Lower_leg	0.994695	0.0891473
OSTN	0.92909	Skin_Sun_Exposed_Lower_leg	0.994695	-0.0889902
PANK1	0.929275	Skin_Sun_Exposed_Lower_leg	0.994695	-0.0887574
LINC01563	0.929387	Skin_Sun_Exposed_Lower_leg	0.994695	-0.0886167
NTSR1	0.929397	Skin_Sun_Exposed_Lower_leg	0.994695	-0.0886038
CTCF	0.929423	Skin_Sun_Exposed_Lower_leg	0.994695	0.0885714
SIM2	0.929446	Skin_Sun_Exposed_Lower_leg	0.994695	-0.0885417
LAMA2	0.929509	Skin_Sun_Exposed_Lower_leg	0.994695	0.088463
SULT4A1	0.92969	Skin_Sun_Exposed_Lower_leg	0.994695	-0.0882353
ARRDC2	0.929728	Skin_Sun_Exposed_Lower_leg	0.994695	0.0881871
CFAP161	0.92979	Skin_Sun_Exposed_Lower_leg	0.994695	0.0881095
LINC01537	0.929856	Skin_Sun_Exposed_Lower_leg	0.994695	-0.0880265
HEATR5A	0.929877	Skin_Sun_Exposed_Lower_leg	0.994695	0.088
CECR2	0.9301	Skin_Sun_Exposed_Lower_leg	0.994695	0.0877193
RAET1L	0.930202	Skin_Sun_Exposed_Lower_leg	0.994695	0.0875912
SLC24A4	0.930202	Skin_Sun_Exposed_Lower_leg	0.994695	0.0875912
MFAP1	0.930274	Skin_Sun_Exposed_Lower_leg	0.994695	0.0875
PLEKHA3	0.930719	Skin_Sun_Exposed_Lower_leg	0.994695	0.0869409
LINC01352	0.930737	Skin_Sun_Exposed_Lower_leg	0.994695	-0.0869172
TBC1D22A	0.930762	Skin_Sun_Exposed_Lower_leg	0.994695	-0.0868858
ACTR3	0.930836	Skin_Sun_Exposed_Lower_leg	0.994695	-0.0867925
PDZK1IP1	0.930936	Skin_Sun_Exposed_Lower_leg	0.994695	0.0866667
RNF111	0.930936	Skin_Sun_Exposed_Lower_leg	0.994695	-0.0866667
ZSWIM6	0.930978	Skin_Sun_Exposed_Lower_leg	0.994695	0.0866142
CFAP73	0.931005	Skin_Sun_Exposed_Lower_leg	0.994695	0.0865801
IDH3B	0.931065	Skin_Sun_Exposed_Lower_leg	0.994695	0.0865052
FBXL17	0.931089	Skin_Sun_Exposed_Lower_leg	0.994695	-0.0864748
TDRD7	0.931133	Skin_Sun_Exposed_Lower_leg	0.994695	-0.0864198
RP11-65J3.3	0.931275	Skin_Sun_Exposed_Lower_leg	0.994695	0.086241
PPP1R12B	0.931384	Skin_Sun_Exposed_Lower_leg	0.994695	-0.0861031
TPO	0.931387	Skin_Sun_Exposed_Lower_leg	0.994695	-0.0860998
EXOSC10	0.931393	Skin_Sun_Exposed_Lower_leg	0.994695	-0.0860927
MRGPRD	0.931393	Skin_Sun_Exposed_Lower_leg	0.994695	-0.0860927
GMPR	0.93151	Skin_Sun_Exposed_Lower_leg	0.994695	-0.085945
LOR	0.931528	Skin_Sun_Exposed_Lower_leg	0.994695	-0.0859228
RP11-284F21.11	0.931554	Skin_Sun_Exposed_Lower_leg	0.994695	0.0858896
CTC-543D15.8	0.931598	Skin_Sun_Exposed_Lower_leg	0.994695	0.0858341
NAALAD2	0.943057	Colon_Transverse	0.994696	-0.0714286
LINC01089	0.953093	Uterus	0.994696	0.0588235
PSMD1	0.953093	Uterus	0.994696	0.0588235
RP11-347I19.7	0.953093	Uterus	0.994696	0.0588235
TP53RK	0.953093	Uterus	0.994696	0.0588235
PLXNA2	0.953098	Uterus	0.994696	0.0588164
ASL	0.953435	Uterus	0.994696	0.0583942
RP13-20L14.1	0.953435	Uterus	0.994696	0.0583942
C14orf132	0.953435	Uterus	0.994696	-0.0583942
CRHR2	0.953623	Uterus	0.994696	-0.0581579
SURF6	0.95395	Uterus	0.994696	0.0577477
CYP2W1	0.954041	Uterus	0.994696	-0.0576327
VPS54	0.954166	Uterus	0.994696	0.0574754
DDX51	0.954194	Uterus	0.994696	0.0574413
GORAB	0.954286	Uterus	0.994696	-0.0573248
UGT2B7	0.954431	Uterus	0.994696	-0.0571429
CTB-60B18.10	0.954431	Uterus	0.994696	-0.0571429
KIAA1429	0.954431	Uterus	0.994696	-0.0571429
TMEM259	0.95453	Uterus	0.994696	0.0570187
TSPAN33	0.954557	Uterus	0.994696	0.0569853
CCDC68	0.95469	Uterus	0.994696	-0.0568182
PYGO1	0.954754	Uterus	0.994696	-0.0567376
MRGPRD	0.954821	Uterus	0.994696	-0.0566542
LPAR5	0.954844	Uterus	0.994696	-0.0566254
RAB39A	0.954958	Uterus	0.994696	0.0564815
PCDHAC1	0.954964	Uterus	0.994696	0.0564745
XRCC6	0.95503	Uterus	0.994696	-0.056391
CLTB	0.955032	Uterus	0.994696	-0.056389
DMRTA1	0.955123	Uterus	0.994696	0.0562741
DEK	0.955131	Uterus	0.994696	0.0562645
CAPRIN2	0.955213	Uterus	0.994696	0.0561618
C15orf41	0.874698	Heart_Atrial_Appendage	0.994697	0.157694
GPNMB	0.797068	Brain_Substantia_nigra	0.994698	-0.257143
SLC25A2	0.874791	Heart_Atrial_Appendage	0.994702	0.157576
ERBB2	0.874932	Heart_Atrial_Appendage	0.994702	0.157397
SECISBP2	0.875132	Heart_Atrial_Appendage	0.994702	-0.157143
EIF3J-AS1	0.875271	Heart_Atrial_Appendage	0.994702	0.156967
SH3PXD2A	0.875353	Heart_Atrial_Appendage	0.994702	-0.156863
LGR5	0.875364	Heart_Atrial_Appendage	0.994702	0.156849
SRRT	0.875539	Heart_Atrial_Appendage	0.994702	-0.156627
RPF1	0.875668	Heart_Atrial_Appendage	0.994702	-0.156463
TXNL1	0.875719	Heart_Atrial_Appendage	0.994702	0.156398
WDR86	0.875815	Heart_Atrial_Appendage	0.994702	-0.156277
ELP2	0.875978	Heart_Atrial_Appendage	0.994702	-0.156069
CPSF2	0.876008	Heart_Atrial_Appendage	0.994702	0.156032
TBX15	0.876011	Heart_Atrial_Appendage	0.994702	0.156028
ALG14	0.876092	Heart_Atrial_Appendage	0.994702	-0.155925
OXSR1	0.876112	Heart_Atrial_Appendage	0.994702	0.1559
PTRH2	0.876156	Heart_Atrial_Appendage	0.994702	0.155844
TONSL	0.876175	Heart_Atrial_Appendage	0.994702	0.15582
ASB14	0.876207	Heart_Atrial_Appendage	0.994702	-0.155779
SYTL3	0.934554	Brain_Putamen_basal_ganglia	0.994702	0.082117
LMBRD2	0.934601	Brain_Putamen_basal_ganglia	0.994702	0.0820572
RP11-329B9.3	0.899568	Minor_Salivary_Gland	0.994707	-0.126207
AGMAT	0.899576	Minor_Salivary_Gland	0.994707	-0.126197
METTL7A	0.932464	Whole_Blood	0.994707	0.0847458
PLA2G4B	0.93603	Spleen	0.994708	-0.0802608
KCNQ3	0.936297	Spleen	0.994708	-0.0799251
PSMA3	0.936406	Spleen	0.994708	-0.0797872
DDOST	0.936422	Spleen	0.994708	-0.0797674
SMAD9	0.936454	Spleen	0.994708	-0.0797271
ATF1	0.936535	Spleen	0.994708	0.0796257
PLBD1	0.936597	Spleen	0.994708	0.0795472
VDAC3	0.936599	Spleen	0.994708	-0.0795455
ADAM28	0.936651	Spleen	0.994708	0.0794793
PHLDA3	0.936704	Spleen	0.994708	0.0794132
VWA5A	0.921547	Brain_Amygdala	0.994708	-0.0984849
FLRT2	0.878413	Lung	0.99471	-0.152982
ZNF343	0.87842	Lung	0.99471	0.152973
RIC3	0.732835	Ovary	0.994713	0.341357
TTLL3	0.732872	Ovary	0.994713	-0.341308
CENPF	0.732892	Ovary	0.994713	0.341282
SLC6A4	0.733039	Ovary	0.994713	0.341085
NOS2	0.733077	Ovary	0.994713	0.341036
RP11-329B9.3	0.733218	Ovary	0.994713	0.340848
CASQ1	0.73342	Ovary	0.994713	-0.34058
KIAA0368	0.733678	Ovary	0.994713	0.340237
RRM2	0.733819	Ovary	0.994713	-0.34005
ZNF155	0.734153	Ovary	0.994713	-0.339606
GPAT4	0.734228	Ovary	0.994713	-0.339506
ZNF654	0.734417	Ovary	0.994713	-0.339255
RAPGEF1	0.734549	Ovary	0.994713	0.33908
SLFN13	0.73462	Ovary	0.994713	0.338986
ERAP1	0.734978	Ovary	0.994713	0.338511
SPAG4	0.735131	Ovary	0.994713	-0.338308
ACSF2	0.735135	Ovary	0.994713	0.338302
RP11-38G5.2	0.735186	Ovary	0.994713	0.338235
RP11-329B9.4	0.735194	Ovary	0.994713	-0.338224
TRIM58	0.735234	Ovary	0.994713	0.338172
RP11-31F15.2	0.735269	Ovary	0.994713	-0.338124
TRMT10C	0.735415	Ovary	0.994713	-0.337931
PIGR	0.735449	Ovary	0.994713	0.337886
CEP76	0.735485	Ovary	0.994713	-0.337838
EMC1	0.735692	Ovary	0.994713	-0.337563
IFIT5	0.735814	Ovary	0.994713	0.337402
GET4	0.735959	Ovary	0.994713	-0.337209
PRELP	0.73612	Ovary	0.994713	0.336996
TAF1A	0.73615	Ovary	0.994713	0.336957
ISYNA1	0.736299	Ovary	0.994713	-0.336759
CHMP6	0.736457	Ovary	0.994713	-0.336548
OXCT2	0.736565	Ovary	0.994713	0.336406
DOCK10	0.736612	Ovary	0.994713	0.336343
TMEM184C	0.736743	Ovary	0.994713	-0.33617
CTD-2619J13.19	0.737047	Ovary	0.994713	-0.335766
HYLS1	0.73716	Ovary	0.994713	0.335616
PLEKHB1	0.73718	Ovary	0.994713	-0.33559
SETX	0.737228	Ovary	0.994713	-0.335526
CCDC74A	0.737249	Ovary	0.994713	0.335499
PET100	0.737349	Ovary	0.994713	0.335366
SLC23A2	0.737545	Ovary	0.994713	0.335106
CUX1	0.737606	Ovary	0.994713	0.335025
CYTH4	0.737673	Ovary	0.994713	-0.334936
PQLC1	0.737821	Ovary	0.994713	-0.334741
CTU2	0.738006	Ovary	0.994713	-0.334495
KB-1460A1.5	0.738073	Ovary	0.994713	-0.334407
NUF2	0.738104	Ovary	0.994713	-0.334365
ERVK3-1	0.738236	Ovary	0.994713	-0.33419
GPR20	0.738615	Ovary	0.994713	-0.333688
TTC21A	0.738647	Ovary	0.994713	-0.333646
HRNR	0.738715	Ovary	0.994713	0.333556
C1orf204	0.738738	Ovary	0.994713	-0.333525
MSANTD2	0.738751	Ovary	0.994713	-0.333507
HSD17B13	0.738883	Ovary	0.994713	0.333333
STK38L	0.738883	Ovary	0.994713	-0.333333
GLS2	0.738883	Ovary	0.994713	-0.333333
C14orf119	0.738883	Ovary	0.994713	0.333333
ZFP37	0.738883	Ovary	0.994713	0.333333
TOX2	0.738883	Ovary	0.994713	0.333333
ADAM32	0.738939	Ovary	0.994713	0.333259
RNF17	0.739242	Ovary	0.994713	-0.332857
KCNJ15	0.739409	Ovary	0.994713	0.332636
SLC44A5	0.739425	Ovary	0.994713	0.332615
NRF1	0.739452	Ovary	0.994713	-0.332579
TMEM175	0.73958	Ovary	0.994713	-0.33241
RP11-109E12.1	0.739772	Ovary	0.994713	0.332155
SH3GLB2	0.739822	Ovary	0.994713	0.33209
FGL2	0.739982	Ovary	0.994713	-0.331878
PRDM6	0.740019	Ovary	0.994713	0.331828
RGL3	0.740055	Ovary	0.994713	-0.331781
WDFY2	0.740346	Ovary	0.994713	-0.331395
RP11-173M1.4	0.740489	Ovary	0.994713	-0.331206
APH1A	0.740507	Ovary	0.994713	-0.331182
CTD-3234P18.6	0.740618	Ovary	0.994713	-0.331034
TRIP10	0.740655	Ovary	0.994713	-0.330986
DPP3	0.740655	Ovary	0.994713	0.330986
IRF5	0.740655	Ovary	0.994713	0.330986
ARPC4	0.740733	Ovary	0.994713	0.330882
RARRES1	0.740733	Ovary	0.994713	0.330882
LRRK2	0.740749	Ovary	0.994713	0.330862
PDE7A	0.740865	Ovary	0.994713	-0.330709
VAMP2	0.740949	Ovary	0.994713	-0.330597
BRI3	0.74105	Ovary	0.994713	0.330463
SH3GL2	0.741182	Ovary	0.994713	0.330288
ZNF251	0.741192	Ovary	0.994713	0.330275
L3MBTL4	0.741224	Ovary	0.994713	0.330233
INCA1	0.741374	Ovary	0.994713	0.330035
VCAM1	0.741415	Ovary	0.994713	-0.329981
C15orf52	0.741667	Ovary	0.994713	0.329647
ZFP30	0.74188	Ovary	0.994713	-0.329364
NSMCE4A	0.74201	Ovary	0.994713	-0.329193
PDE1A	0.74211	Ovary	0.994713	-0.32906
FAM69B	0.742299	Ovary	0.994713	0.32881
ATOX1	0.74238	Ovary	0.994713	0.328704
RHD	0.742404	Ovary	0.994713	-0.328671
RASSF5	0.742424	Ovary	0.994713	0.328645
TAX1BP1	0.74248	Ovary	0.994713	0.328571
DNAH11	0.742558	Ovary	0.994713	0.328467
LINC00926	0.742633	Ovary	0.994713	0.328369
SNAP25	0.742757	Ovary	0.994713	-0.328205
L3MBTL1	0.742762	Ovary	0.994713	0.328198
BCAT1	0.742771	Ovary	0.994713	-0.328186
LRIG3	0.742983	Ovary	0.994713	0.327906
LINC02033	0.743011	Ovary	0.994713	0.327869
SNRNP35	0.743096	Ovary	0.994713	-0.327756
RP11-448A19.1	0.743153	Ovary	0.994713	-0.327681
ANKS1A	0.743462	Ovary	0.994713	0.327273
ADCYAP1	0.743462	Ovary	0.994713	0.327273
RP11-477N3.1	0.743494	Ovary	0.994713	-0.32723
SLC35E2B	0.743546	Ovary	0.994713	0.327161
DDR2	0.743686	Ovary	0.994713	0.326975
CKLF	0.743773	Ovary	0.994713	0.326861
AVEN	0.743793	Ovary	0.994713	-0.326834
C15orf48	0.744023	Ovary	0.994713	0.326531
SEC23IP	0.744023	Ovary	0.994713	-0.326531
PERM1	0.7441	Ovary	0.994713	-0.326428
RP11-557N21.1	0.744169	Ovary	0.994713	-0.326338
ZNF221	0.744176	Ovary	0.994713	0.326328
DPYSL3	0.744283	Ovary	0.994713	-0.326187
DCBLD2	0.744359	Ovary	0.994713	0.326087
SYNE1	0.744419	Ovary	0.994713	-0.326007
SLC6A17	0.744486	Ovary	0.994713	-0.325918
PLPP1	0.744674	Ovary	0.994713	-0.325671
OAS2	0.744685	Ovary	0.994713	0.325655
TTLL12	0.74484	Ovary	0.994713	-0.325451
PSMD13	0.744859	Ovary	0.994713	-0.325426
UNC80	0.744993	Ovary	0.994713	-0.325248
GSTM4	0.745027	Ovary	0.994713	0.325203
HEATR6	0.745118	Ovary	0.994713	0.325083
JARID2	0.745181	Ovary	0.994713	-0.325
SOD2	0.745251	Ovary	0.994713	0.324907
B4GALNT1	0.745302	Ovary	0.994713	-0.324841
TTC31	0.745376	Ovary	0.994713	-0.324742
CCDC142	0.745376	Ovary	0.994713	0.324742
LRRN3	0.745385	Ovary	0.994713	-0.324731
PGM2L1	0.745427	Ovary	0.994713	0.324675
PCDHB2	0.745538	Ovary	0.994713	-0.324528
SLC43A3	0.745557	Ovary	0.994713	-0.324503
IL18	0.745557	Ovary	0.994713	-0.324503
DUSP26	0.745584	Ovary	0.994713	-0.324468
XKR8	0.745593	Ovary	0.994713	-0.324456
PRSS16	0.745621	Ovary	0.994713	-0.324419
NSD3	0.74568	Ovary	0.994713	0.324341
MZT1	0.745739	Ovary	0.994713	-0.324263
CDK5R1	0.745786	Ovary	0.994713	-0.324201
ARID3C	0.745786	Ovary	0.994713	0.3242
FAM184A	0.745817	Ovary	0.994713	-0.32416
CTD-2541M15.3	0.745833	Ovary	0.994713	0.324139
PKNOX2	0.746134	Ovary	0.994713	0.323741
NEK3	0.746134	Ovary	0.994713	-0.323741
SFRP5	0.746143	Ovary	0.994713	-0.323729
CTB-129P6.11	0.746294	Ovary	0.994713	0.323529
FAM126B	0.746396	Ovary	0.994713	0.323395
RP11-389G6.3	0.746436	Ovary	0.994713	0.323342
ARL6	0.746436	Ovary	0.994713	-0.323342
VSTM2L	0.746498	Ovary	0.994713	0.32326
UBQLNL	0.746531	Ovary	0.994713	0.323216
IL4	0.746564	Ovary	0.994713	-0.323173
ABCF2	0.746581	Ovary	0.994713	-0.323151
ASIC3	0.746624	Ovary	0.994713	0.323094
NCALD	0.746667	Ovary	0.994713	-0.323038
UCN	0.746702	Ovary	0.994713	0.322991
RP11-314C16.1	0.746776	Ovary	0.994713	-0.322894
FAM160B2	0.899675	Minor_Salivary_Gland	0.994721	0.126072
PIK3C3	0.951271	Artery_Coronary	0.994722	-0.0611111
RBCK1	0.951319	Artery_Coronary	0.994722	-0.0610505
KLHL17	0.951428	Artery_Coronary	0.994722	0.0609142
TAF1B	0.951462	Artery_Coronary	0.994722	-0.0608705
ERN1	0.823628	Adipose_Visceral_Omentum	0.994724	-0.222881
TRIM14	0.936842	Spleen	0.994725	0.0792401
CTNNBL1	0.936925	Spleen	0.994725	-0.0791355
CTB-88F18.5	0.936971	Spleen	0.994725	-0.0790777
CALB1	0.907431	Adrenal_Gland	0.994727	0.116279
CNOT9	0.856242	Brain_Caudate_basal_ganglia	0.99473	0.181159
MRPS16	0.856425	Brain_Caudate_basal_ganglia	0.99473	-0.180927
AHDC1	0.856443	Brain_Caudate_basal_ganglia	0.99473	0.180905
ANKDD1A	0.856584	Brain_Caudate_basal_ganglia	0.99473	-0.180724
GADD45A	0.856585	Brain_Caudate_basal_ganglia	0.99473	-0.180723
ZNF554	0.85666	Brain_Caudate_basal_ganglia	0.99473	-0.180627
CDPF1	0.856829	Brain_Caudate_basal_ganglia	0.99473	0.180412
RP11-107N15.1	0.856851	Brain_Caudate_basal_ganglia	0.99473	-0.180384
TTC28	0.856895	Brain_Caudate_basal_ganglia	0.99473	-0.180328
POLE	0.857062	Brain_Caudate_basal_ganglia	0.99473	-0.180116
SUMF2	0.857075	Brain_Caudate_basal_ganglia	0.99473	-0.180099
RP11-80H18.4	0.857266	Brain_Caudate_basal_ganglia	0.99473	-0.179856
AIDA	0.85742	Brain_Caudate_basal_ganglia	0.99473	-0.179659
NLRP3	0.857665	Brain_Caudate_basal_ganglia	0.99473	-0.179348
NUDC	0.857726	Brain_Caudate_basal_ganglia	0.99473	0.17927
ACBD7	0.857745	Brain_Caudate_basal_ganglia	0.99473	0.179245
FLOT2	0.858118	Brain_Caudate_basal_ganglia	0.99473	-0.178771
ASB5	0.858355	Brain_Caudate_basal_ganglia	0.99473	-0.178469
KIAA0040	0.858387	Brain_Caudate_basal_ganglia	0.99473	-0.178428
FAM214B	0.858426	Brain_Caudate_basal_ganglia	0.99473	0.178378
IFIT5	0.858496	Brain_Caudate_basal_ganglia	0.99473	0.178289
ESYT2	0.858597	Brain_Caudate_basal_ganglia	0.99473	-0.178161
PCDHGA1	0.858645	Brain_Caudate_basal_ganglia	0.99473	-0.1781
ZNF713	0.85882	Brain_Caudate_basal_ganglia	0.99473	0.177877
KCNA4	0.859012	Brain_Caudate_basal_ganglia	0.99473	0.177632
RP11-561B11.6	0.859087	Brain_Caudate_basal_ganglia	0.99473	-0.177536
DTYMK	0.859113	Brain_Caudate_basal_ganglia	0.99473	-0.177503
MIPEP	0.859124	Brain_Caudate_basal_ganglia	0.99473	-0.177489
RUFY4	0.859349	Brain_Caudate_basal_ganglia	0.99473	0.177203
ALOX12	0.859443	Brain_Caudate_basal_ganglia	0.99473	0.177083
PEX11G	0.859513	Brain_Caudate_basal_ganglia	0.99473	-0.176994
MYOF	0.859597	Brain_Caudate_basal_ganglia	0.99473	0.176887
TMF1	0.859725	Brain_Caudate_basal_ganglia	0.99473	0.176724
SFMBT1	0.859751	Brain_Caudate_basal_ganglia	0.99473	-0.176692
SIN3B	0.859752	Brain_Caudate_basal_ganglia	0.99473	0.17669
SZT2	0.859869	Brain_Caudate_basal_ganglia	0.99473	0.176541
CFAP70	0.859924	Brain_Caudate_basal_ganglia	0.99473	0.176471
ANXA7	0.859924	Brain_Caudate_basal_ganglia	0.99473	0.176471
CLMP	0.859924	Brain_Caudate_basal_ganglia	0.99473	0.176471
CCDC158	0.859984	Brain_Caudate_basal_ganglia	0.99473	-0.176395
BAG4	0.860072	Brain_Caudate_basal_ganglia	0.99473	-0.176282
VPS36	0.860215	Brain_Caudate_basal_ganglia	0.99473	0.176101
AGO1	0.860362	Brain_Caudate_basal_ganglia	0.99473	0.175914
RP5-1116H23.3	0.860367	Brain_Caudate_basal_ganglia	0.99473	0.175907
GPSM1	0.860483	Brain_Caudate_basal_ganglia	0.99473	-0.175759
SPAST	0.860484	Brain_Caudate_basal_ganglia	0.99473	0.175758
DHTKD1	0.860485	Brain_Caudate_basal_ganglia	0.99473	-0.175757
SPIRE2	0.860636	Brain_Caudate_basal_ganglia	0.99473	-0.175565
SRRT	0.860825	Brain_Caudate_basal_ganglia	0.99473	-0.175325
GNL3	0.86086	Brain_Caudate_basal_ganglia	0.99473	-0.175279
MAPT	0.860936	Brain_Caudate_basal_ganglia	0.99473	0.175182
PRKAA2	0.860936	Brain_Caudate_basal_ganglia	0.99473	-0.175182
IFRD1	0.860936	Brain_Caudate_basal_ganglia	0.99473	-0.175182
GBP5	0.860936	Brain_Caudate_basal_ganglia	0.99473	-0.175182
SUPV3L1	0.860958	Brain_Caudate_basal_ganglia	0.99473	-0.175155
LA16c-OS12.2	0.860989	Brain_Caudate_basal_ganglia	0.99473	0.175115
WIF1	0.861001	Brain_Caudate_basal_ganglia	0.99473	0.1751
C1orf112	0.86108	Brain_Caudate_basal_ganglia	0.99473	-0.175
TNIP1	0.861154	Brain_Caudate_basal_ganglia	0.99473	-0.174905
LINC01535	0.861217	Brain_Caudate_basal_ganglia	0.99473	-0.174825
MMP24-AS1	0.861242	Brain_Caudate_basal_ganglia	0.99473	-0.174793
ZNF337	0.934243	Kidney_Cortex	0.994731	0.0825083
ARIH2OS	0.934043	smultixcan	0.994735	-0.0827586
AP3M1	0.967089	Esophagus_Muscularis	0.994738	0.04126
CARS	0.91631	Vagina	0.994739	0.105084
PMM2	0.916331	Vagina	0.994739	-0.105056
FAT2	0.916459	Vagina	0.994739	0.104895
TRIM22	0.916532	Vagina	0.994739	-0.104803
CNTLN	0.916542	Vagina	0.994739	0.10479
HTR7	0.916565	Vagina	0.994739	0.104762
RP11-95D17.1	0.91661	Vagina	0.994739	-0.104704
SNX31	0.916715	Vagina	0.994739	-0.104573
PRELID2	0.917037	Vagina	0.994739	-0.104167
FBXO17	0.917112	Vagina	0.994739	0.104072
ROCK2	0.917607	Vagina	0.994739	0.103448
SLC26A8	0.917607	Vagina	0.994739	-0.103448
PALB2	0.917665	Vagina	0.994739	-0.103376
F10	0.917692	Vagina	0.994739	-0.103342
STX16	0.917802	Vagina	0.994739	0.103203
SURF4	0.917866	Vagina	0.994739	-0.103122
RCVRN	0.917922	Vagina	0.994739	0.103052
UBE4B	0.91801	Vagina	0.994739	0.102941
ZBTB32	0.91801	Vagina	0.994739	0.102941
C20orf194	0.91801	Vagina	0.994739	-0.102941
LINC02145	0.918206	Vagina	0.994739	0.102694
GALM	0.918309	Vagina	0.994739	-0.102564
TYW5	0.918309	Vagina	0.994739	0.102564
LINC00471	0.918501	Vagina	0.994739	-0.102323
AARS	0.91851	Vagina	0.994739	0.10231
DIS3L	0.918605	Vagina	0.994739	-0.102192
CCDC174	0.918606	Vagina	0.994739	0.10219
AEN	0.918667	Vagina	0.994739	-0.102113
POLR2D	0.918775	Vagina	0.994739	0.101977
MYH3	0.918862	Vagina	0.994739	0.101868
CACUL1	0.918865	Vagina	0.994739	0.101863
NAF1	0.888925	Esophagus_Mucosa	0.99474	0.139665
VWA5A	0.921547	Brain_Hypothalamus	0.99474	-0.0984849
CST6	0.891997	Pituitary	0.994745	-0.135778
KCNJ12	0.870857	Muscle_Skeletal	0.994748	0.16257
ZNF189	0.865573	Brain_Nucleus_accumbens_basal_ganglia	0.994751	0.169284
WRAP73	0.865704	Brain_Nucleus_accumbens_basal_ganglia	0.994751	-0.169118
SCN4A	0.865704	Brain_Nucleus_accumbens_basal_ganglia	0.994751	0.169118
HERPUD2	0.950165	Stomach	0.994755	-0.0625
FAT4	0.950165	Stomach	0.994755	-0.0625
THAP12	0.950276	Stomach	0.994755	-0.0623608
CYP1B1	0.950328	Stomach	0.994755	-0.0622951
TRPA1	0.950478	Stomach	0.994755	0.0621063
STRIP2	0.950508	Stomach	0.994755	0.062069
SERPINA12	0.950606	Stomach	0.994755	-0.0619452
BRF1	0.950846	Stomach	0.994755	0.0616438
FITM1	0.950846	Stomach	0.994755	0.0616438
ELF1	0.950846	Stomach	0.994755	0.0616438
RP1-302G2.5	0.951179	Stomach	0.994755	0.0612263
CTC-591M7.1	0.951254	Stomach	0.994755	0.0611317
MEN1	0.951333	Stomach	0.994755	-0.0610329
TNNI3K	0.9514	Stomach	0.994755	0.0609487
IMPA2	0.95148	Stomach	0.994755	0.0608481
AF131217.1	0.951572	Stomach	0.994755	0.0607332
NDUFAF3	0.951673	Stomach	0.994755	0.0606061
TTC8	0.951673	Stomach	0.994755	0.0606061
SDC4	0.951754	Stomach	0.994755	0.0605046
LOXL1	0.951766	Stomach	0.994755	-0.0604891
MKL2	0.951806	Stomach	0.994755	0.0604396
DBT	0.951916	Stomach	0.994755	0.0603015
CXCL5	0.952008	Stomach	0.994755	0.0601852
SYCP3	0.952156	Stomach	0.994755	-0.06
SH3TC1	0.952193	Stomach	0.994755	0.0599528
RP11-2H3.6	0.952215	Stomach	0.994755	-0.0599251
NUP85	0.952329	Stomach	0.994755	-0.0597826
XBP1	0.952448	Stomach	0.994755	-0.059633
RP11-379F4.6	0.952665	Stomach	0.994755	-0.0593607
C1orf123	0.952769	Stomach	0.994755	-0.0592303
RP11-367G6.3	0.952837	Stomach	0.994755	-0.0591448
TRIM47	0.952837	Stomach	0.994755	0.0591445
RP11-181C3.1	0.952878	Stomach	0.994755	0.0590925
KLF6	0.953022	Stomach	0.994755	-0.0589127
TP53RK	0.953093	Stomach	0.994755	0.0588235
RRP1	0.953093	Stomach	0.994755	0.0588235
RHOF	0.953093	Stomach	0.994755	0.0588235
SLC16A4	0.953093	Stomach	0.994755	0.0588235
BCS1L	0.953508	Stomach	0.994755	-0.0583021
RP11-849F2.9	0.953588	Stomach	0.994755	-0.0582011
TMEM65	0.953734	Stomach	0.994755	-0.0580182
CXCL8	0.953772	Stomach	0.994755	0.057971
ZNF234	0.953772	Stomach	0.994755	0.057971
ZNF85	0.953816	Stomach	0.994755	0.0579151
TRIM63	0.953841	Stomach	0.994755	-0.0578842
UNC5CL	0.953886	Stomach	0.994755	-0.0578273
USB1	0.953895	Stomach	0.994755	0.0578158
PGBD5	0.954004	Stomach	0.994755	-0.0576798
CYP2W1	0.954041	Stomach	0.994755	0.0576327
NRG2	0.954119	Stomach	0.994755	-0.0575345
DDX51	0.954194	Stomach	0.994755	0.0574413
RAB6A	0.954346	Stomach	0.994755	0.0572499
MAP3K20	0.954402	Stomach	0.994755	0.0571797
KIAA1429	0.954431	Stomach	0.994755	-0.0571429
GALNT13	0.954431	Stomach	0.994755	0.0571429
SMILR	0.932002	Skin_Sun_Exposed_Lower_leg	0.994757	0.0853261
DERL3	0.932177	Skin_Sun_Exposed_Lower_leg	0.994757	-0.0851064
RP11-103J8.2	0.932177	Skin_Sun_Exposed_Lower_leg	0.994757	0.0851064
KCTD8	0.932184	Skin_Sun_Exposed_Lower_leg	0.994757	-0.0850979
IMPA1	0.932222	Skin_Sun_Exposed_Lower_leg	0.994757	0.0850498
DHCR7	0.932331	Skin_Sun_Exposed_Lower_leg	0.994757	-0.0849121
TDRP	0.932336	Skin_Sun_Exposed_Lower_leg	0.994757	0.0849057
DYNLL1	0.932408	Skin_Sun_Exposed_Lower_leg	0.994757	0.0848153
TMEM106C	0.932509	Skin_Sun_Exposed_Lower_leg	0.994757	-0.0846882
PABPC4L	0.932535	Skin_Sun_Exposed_Lower_leg	0.994757	0.0846561
FABP6	0.932601	Skin_Sun_Exposed_Lower_leg	0.994757	0.0845734
DMTF1	0.932617	Skin_Sun_Exposed_Lower_leg	0.994757	-0.0845528
UBA52	0.932659	Skin_Sun_Exposed_Lower_leg	0.994757	-0.0844995
TDGF1	0.932842	Skin_Sun_Exposed_Lower_leg	0.994757	-0.0842697
CLDN8	0.933006	Skin_Sun_Exposed_Lower_leg	0.994757	-0.0840634
LINC00471	0.933159	Skin_Sun_Exposed_Lower_leg	0.994757	-0.083871
CUBN	0.933159	Skin_Sun_Exposed_Lower_leg	0.994757	0.083871
ZNF112	0.933187	Skin_Sun_Exposed_Lower_leg	0.994757	0.0838364
POGLUT1	0.933411	Skin_Sun_Exposed_Lower_leg	0.994757	-0.0835546
ERCC6	0.933586	Skin_Sun_Exposed_Lower_leg	0.994757	0.0833333
RP11-111M22.3	0.933598	Skin_Sun_Exposed_Lower_leg	0.994757	-0.0833194
CENPV	0.93367	Skin_Sun_Exposed_Lower_leg	0.994757	-0.0832282
TSTD1	0.933781	Skin_Sun_Exposed_Lower_leg	0.994757	0.0830887
TOPBP1	0.933904	Skin_Sun_Exposed_Lower_leg	0.994757	0.0829341
UQCRC2	0.933951	Skin_Sun_Exposed_Lower_leg	0.994757	0.0828755
PROZ	0.934009	Skin_Sun_Exposed_Lower_leg	0.994757	0.0828025
LINC01235	0.934039	Skin_Sun_Exposed_Lower_leg	0.994757	-0.0827637
ARIH2OS	0.934043	Skin_Sun_Exposed_Lower_leg	0.994757	-0.0827586
ARIH2	0.934043	Skin_Sun_Exposed_Lower_leg	0.994757	0.0827586
GOLGA8A	0.934043	Skin_Sun_Exposed_Lower_leg	0.994757	-0.0827586
DLG4	0.934043	Skin_Sun_Exposed_Lower_leg	0.994757	0.0827586
MAIP1	0.934081	Skin_Sun_Exposed_Lower_leg	0.994757	-0.0827112
MCM9	0.867062	Small_Intestine_Terminal_Ileum	0.994759	-0.167392
ZNF471	0.867632	Small_Intestine_Terminal_Ileum	0.994759	-0.166667
GLE1	0.867632	Small_Intestine_Terminal_Ileum	0.994759	0.166667
NDUFS8	0.867632	Small_Intestine_Terminal_Ileum	0.994759	0.166667
ZNF829	0.867632	Small_Intestine_Terminal_Ileum	0.994759	-0.166667
DLX2	0.867651	Small_Intestine_Terminal_Ileum	0.994759	-0.166643
TBC1D22A	0.867789	Small_Intestine_Terminal_Ileum	0.994759	-0.166468
EFCAB14	0.86785	Small_Intestine_Terminal_Ileum	0.994759	-0.166391
AC003090.1	0.867973	Small_Intestine_Terminal_Ileum	0.994759	0.166234
CHAD	0.868106	Small_Intestine_Terminal_Ileum	0.994759	0.166064
PDE7A	0.86815	Small_Intestine_Terminal_Ileum	0.994759	0.166009
HSPB6	0.868334	Small_Intestine_Terminal_Ileum	0.994759	0.165775
COPRS	0.868449	Small_Intestine_Terminal_Ileum	0.994759	0.165629
NDUFS5	0.868468	Small_Intestine_Terminal_Ileum	0.994759	-0.165605
THAP3	0.868501	Small_Intestine_Terminal_Ileum	0.994759	-0.165563
SLC4A9	0.868703	Small_Intestine_Terminal_Ileum	0.994759	0.165306
RAB30	0.868803	Small_Intestine_Terminal_Ileum	0.994759	0.165179
FSD1L	0.86887	Small_Intestine_Terminal_Ileum	0.994759	-0.165094
GLRX3	0.868912	Small_Intestine_Terminal_Ileum	0.994759	-0.165041
PAPPA	0.869001	Small_Intestine_Terminal_Ileum	0.994759	-0.164927
RP11-542M13.2	0.869011	Small_Intestine_Terminal_Ileum	0.994759	0.164915
TMED8	0.869074	Small_Intestine_Terminal_Ileum	0.994759	0.164835
DTHD1	0.869175	Small_Intestine_Terminal_Ileum	0.994759	-0.164706
UBAC1	0.869232	Small_Intestine_Terminal_Ileum	0.994759	0.164634
RP11-479G22.8	0.869358	Small_Intestine_Terminal_Ileum	0.994759	0.164474
WDSUB1	0.869506	Small_Intestine_Terminal_Ileum	0.994759	0.164286
KCND2	0.870062	Small_Intestine_Terminal_Ileum	0.994759	-0.16358
ACTN2	0.870205	Small_Intestine_Terminal_Ileum	0.994759	-0.163399
FAM69C	0.870218	Small_Intestine_Terminal_Ileum	0.994759	-0.163382
FKBP1B	0.87034	Small_Intestine_Terminal_Ileum	0.994759	0.163227
PLOD3	0.870365	Small_Intestine_Terminal_Ileum	0.994759	0.163194
CHMP5	0.870365	Small_Intestine_Terminal_Ileum	0.994759	-0.163194
DNAJC19	0.870394	Small_Intestine_Terminal_Ileum	0.994759	0.163158
MRPL2	0.870637	Small_Intestine_Terminal_Ileum	0.994759	0.16285
RSPH4A	0.870782	Small_Intestine_Terminal_Ileum	0.994759	0.162666
RNH1	0.871002	Small_Intestine_Terminal_Ileum	0.994759	0.162385
LINC01235	0.871029	Small_Intestine_Terminal_Ileum	0.994759	-0.162351
GPR52	0.87104	Small_Intestine_Terminal_Ileum	0.994759	-0.162338
CAP1	0.871092	Small_Intestine_Terminal_Ileum	0.994759	0.162271
TGDS	0.871328	Small_Intestine_Terminal_Ileum	0.994759	-0.161972
HINFP	0.871491	Small_Intestine_Terminal_Ileum	0.994759	0.161765
TUBGCP4	0.871857	Small_Intestine_Terminal_Ileum	0.994759	-0.1613
KIAA1549L	0.871865	Small_Intestine_Terminal_Ileum	0.994759	-0.16129
METTL7A	0.871907	Small_Intestine_Terminal_Ileum	0.994759	0.161236
ABCC8	0.872055	Small_Intestine_Terminal_Ileum	0.994759	-0.161049
TNFSF13B	0.872101	Small_Intestine_Terminal_Ileum	0.994759	0.160991
FTCDNL1	0.872161	Small_Intestine_Terminal_Ileum	0.994759	-0.160914
RSPO2	0.872421	Small_Intestine_Terminal_Ileum	0.994759	0.160584
GOLT1A	0.872444	Small_Intestine_Terminal_Ileum	0.994759	-0.160555
CX3CR1	0.872447	Small_Intestine_Terminal_Ileum	0.994759	0.16055
GPR180	0.872475	Small_Intestine_Terminal_Ileum	0.994759	0.160515
MPP5	0.872607	Small_Intestine_Terminal_Ileum	0.994759	-0.160348
LINC01914	0.872728	Small_Intestine_Terminal_Ileum	0.994759	-0.160194
RADIL	0.872949	Small_Intestine_Terminal_Ileum	0.994759	0.159914
EMC6	0.872973	Small_Intestine_Terminal_Ileum	0.994759	-0.159884
RP1-182D15.2	0.87301	Small_Intestine_Terminal_Ileum	0.994759	-0.159836
POGLUT1	0.873026	Small_Intestine_Terminal_Ileum	0.994759	0.159816
DNAJA4	0.873311	Small_Intestine_Terminal_Ileum	0.994759	0.159454
IRF5	0.873338	Small_Intestine_Terminal_Ileum	0.994759	0.15942
STOML1	0.873338	Small_Intestine_Terminal_Ileum	0.994759	0.15942
BAG4	0.873384	Small_Intestine_Terminal_Ileum	0.994759	0.159361
TUBAL3	0.873716	Small_Intestine_Terminal_Ileum	0.994759	-0.15894
C20orf202	0.873926	Small_Intestine_Terminal_Ileum	0.994759	-0.158673
RP11-2B6.3	0.874034	Small_Intestine_Terminal_Ileum	0.994759	-0.158537
RP6-65G23.5	0.874034	Small_Intestine_Terminal_Ileum	0.994759	0.158537
MS4A1	0.874193	Small_Intestine_Terminal_Ileum	0.994759	0.158334
MAK16	0.874241	Small_Intestine_Terminal_Ileum	0.994759	-0.158273
F5	0.874277	Small_Intestine_Terminal_Ileum	0.994759	0.158228
ABCB11	0.874292	Small_Intestine_Terminal_Ileum	0.994759	-0.158209
LSMEM1	0.87454	Small_Intestine_Terminal_Ileum	0.994759	0.157895
PGAP3	0.874642	Small_Intestine_Terminal_Ileum	0.994759	-0.157765
MSH4	0.874673	Small_Intestine_Terminal_Ileum	0.994759	0.157725
SLC25A2	0.874791	Small_Intestine_Terminal_Ileum	0.994759	0.157576
LINC02175	0.874934	Small_Intestine_Terminal_Ileum	0.994759	0.157394
ADGRG5	0.875284	Small_Intestine_Terminal_Ileum	0.994759	-0.156951
MRGPRF	0.875353	Small_Intestine_Terminal_Ileum	0.994759	-0.156863
SH3PXD2A	0.875353	Small_Intestine_Terminal_Ileum	0.994759	-0.156863
SALL4	0.875522	Small_Intestine_Terminal_Ileum	0.994759	-0.156648
ARSJ	0.875617	Small_Intestine_Terminal_Ileum	0.994759	-0.156528
ECSCR	0.87568	Small_Intestine_Terminal_Ileum	0.994759	0.156448
IQCH-AS1	0.875698	Small_Intestine_Terminal_Ileum	0.994759	-0.156425
CCT2	0.875735	Small_Intestine_Terminal_Ileum	0.994759	0.156379
ADAM21	0.875794	Small_Intestine_Terminal_Ileum	0.994759	-0.156304
AC007383.3	0.875836	Small_Intestine_Terminal_Ileum	0.994759	0.15625
PRELID3B	0.875836	Small_Intestine_Terminal_Ileum	0.994759	0.15625
MFSD4A	0.876011	Small_Intestine_Terminal_Ileum	0.994759	0.156028
RPL18A	0.876049	Small_Intestine_Terminal_Ileum	0.994759	-0.155979
OXSR1	0.876112	Small_Intestine_Terminal_Ileum	0.994759	0.1559
NDUFAF4	0.876152	Small_Intestine_Terminal_Ileum	0.994759	-0.15585
CDK6	0.876189	Small_Intestine_Terminal_Ileum	0.994759	0.155802
FIS1	0.876262	Small_Intestine_Terminal_Ileum	0.994759	0.155709
C1QTNF6	0.876342	Small_Intestine_Terminal_Ileum	0.994759	0.155608
PKD1L3	0.876395	Small_Intestine_Terminal_Ileum	0.994759	0.15554
KCNE2	0.876436	Small_Intestine_Terminal_Ileum	0.994759	0.155489
SLC9A2	0.876515	Small_Intestine_Terminal_Ileum	0.994759	0.155388
CEP63	0.876559	Small_Intestine_Terminal_Ileum	0.994759	0.155332
SLFN12	0.876821	Small_Intestine_Terminal_Ileum	0.994759	0.155
CST3	0.876826	Small_Intestine_Terminal_Ileum	0.994759	-0.154995
JADE2	0.876877	Small_Intestine_Terminal_Ileum	0.994759	0.15493
ZNF835	0.876877	Small_Intestine_Terminal_Ileum	0.994759	0.15493
C6orf229	0.876891	Small_Intestine_Terminal_Ileum	0.994759	0.154911
SPINK4	0.877106	Small_Intestine_Terminal_Ileum	0.994759	-0.154639
ZC3H11A	0.877145	Small_Intestine_Terminal_Ileum	0.994759	0.154589
RIC8B	0.87725	Small_Intestine_Terminal_Ileum	0.994759	-0.154457
EPG5	0.877285	Small_Intestine_Terminal_Ileum	0.994759	-0.154412
RP11-357P18.2	0.877285	Small_Intestine_Terminal_Ileum	0.994759	0.154412
CDH4	0.877285	Small_Intestine_Terminal_Ileum	0.994759	-0.154412
UNC13D	0.877344	Small_Intestine_Terminal_Ileum	0.994759	-0.154337
METTL26	0.877384	Small_Intestine_Terminal_Ileum	0.994759	0.154286
TIPRL	0.877408	Small_Intestine_Terminal_Ileum	0.994759	0.154256
SLC44A5	0.877525	Small_Intestine_Terminal_Ileum	0.994759	0.154108
RPL13	0.87754	Small_Intestine_Terminal_Ileum	0.994759	0.154088
PRR22	0.877731	Small_Intestine_Terminal_Ileum	0.994759	-0.153846
NCMAP	0.877897	Small_Intestine_Terminal_Ileum	0.994759	-0.153636
CNNM1	0.877929	Small_Intestine_Terminal_Ileum	0.994759	-0.153595
POU5F1B	0.877993	Small_Intestine_Terminal_Ileum	0.994759	-0.153514
MRGPRE	0.878135	Small_Intestine_Terminal_Ileum	0.994759	-0.153333
GVQW1	0.878174	Small_Intestine_Terminal_Ileum	0.994759	-0.153285
HESX1	0.878174	Small_Intestine_Terminal_Ileum	0.994759	-0.153285
KCNC4	0.878174	Small_Intestine_Terminal_Ileum	0.994759	-0.153285
RP11-124N19.4	0.878174	Small_Intestine_Terminal_Ileum	0.994759	0.153285
LRIF1	0.878196	Small_Intestine_Terminal_Ileum	0.994759	0.153257
ATP8B3	0.878458	Small_Intestine_Terminal_Ileum	0.994759	0.152925
LINC01595	0.878689	Small_Intestine_Terminal_Ileum	0.994759	0.152632
ATG4C	0.87894	Small_Intestine_Terminal_Ileum	0.994759	-0.152314
ARMT1	0.878956	Small_Intestine_Terminal_Ileum	0.994759	0.152293
ZNHIT1	0.87899	Small_Intestine_Terminal_Ileum	0.994759	0.152249
EVA1C	0.878999	Small_Intestine_Terminal_Ileum	0.994759	-0.152239
CYP2C18	0.879019	Small_Intestine_Terminal_Ileum	0.994759	0.152213
TSPAN33	0.87905	Small_Intestine_Terminal_Ileum	0.994759	-0.152174
BCS1L	0.87905	Small_Intestine_Terminal_Ileum	0.994759	-0.152174
CNMD	0.879402	Small_Intestine_Terminal_Ileum	0.994759	-0.151727
ZNF443	0.879416	Small_Intestine_Terminal_Ileum	0.994759	-0.15171
LINC01842	0.879551	Small_Intestine_Terminal_Ileum	0.994759	-0.151539
ARHGEF28	0.879555	Small_Intestine_Terminal_Ileum	0.994759	0.151533
TOLLIP	0.8796	Small_Intestine_Terminal_Ileum	0.994759	0.151477
CNOT1	0.879739	Small_Intestine_Terminal_Ileum	0.994759	-0.1513
B4GALT2	0.879746	Small_Intestine_Terminal_Ileum	0.994759	-0.151292
SGIP1	0.879826	Small_Intestine_Terminal_Ileum	0.994759	0.15119
FGL1	0.879847	Small_Intestine_Terminal_Ileum	0.994759	0.151163
WISP1	0.87987	Small_Intestine_Terminal_Ileum	0.994759	-0.151134
F7	0.87996	Small_Intestine_Terminal_Ileum	0.994759	0.15102
BCL2L1	0.880177	Small_Intestine_Terminal_Ileum	0.994759	-0.150744
MAT1A	0.880269	Small_Intestine_Terminal_Ileum	0.994759	-0.150628
ENDOU	0.880382	Small_Intestine_Terminal_Ileum	0.994759	0.150485
GTF3C1	0.88044	Small_Intestine_Terminal_Ileum	0.994759	-0.150412
ATN1	0.880487	Small_Intestine_Terminal_Ileum	0.994759	-0.150352
ZNF134	0.88053	Small_Intestine_Terminal_Ileum	0.994759	-0.150297
ZNF155	0.880753	Small_Intestine_Terminal_Ileum	0.994759	-0.150014
KY	0.880765	Small_Intestine_Terminal_Ileum	0.994759	0.15
RPL32	0.880811	Small_Intestine_Terminal_Ileum	0.994759	-0.149941
UGT8	0.880884	Small_Intestine_Terminal_Ileum	0.994759	-0.149849
ITM2B	0.880936	Small_Intestine_Terminal_Ileum	0.994759	-0.149783
ETHE1	0.881001	Small_Intestine_Terminal_Ileum	0.994759	0.149701
HNMT	0.881033	Small_Intestine_Terminal_Ileum	0.994759	0.14966
HAPLN1	0.881033	Small_Intestine_Terminal_Ileum	0.994759	-0.14966
ABCB9	0.881277	Small_Intestine_Terminal_Ileum	0.994759	-0.149351
DTX4	0.881412	Small_Intestine_Terminal_Ileum	0.994759	-0.14918
COMMD9	0.88147	Small_Intestine_Terminal_Ileum	0.994759	0.149105
RP11-326C3.13	0.881477	Small_Intestine_Terminal_Ileum	0.994759	0.149097
DYNLL1	0.881651	Small_Intestine_Terminal_Ileum	0.994759	0.148876
ZNF432	0.881843	Small_Intestine_Terminal_Ileum	0.994759	0.148634
SIRPB2	0.881971	Small_Intestine_Terminal_Ileum	0.994759	0.148472
NAV3	0.882037	Small_Intestine_Terminal_Ileum	0.994759	-0.148387
HTR3A	0.882226	Small_Intestine_Terminal_Ileum	0.994759	-0.148148
MAP1LC3B2	0.882254	Small_Intestine_Terminal_Ileum	0.994759	-0.148113
LPCAT1	0.882331	Small_Intestine_Terminal_Ileum	0.994759	0.148014
CARD19	0.882375	Small_Intestine_Terminal_Ileum	0.994759	-0.147959
RP11-107N15.1	0.882432	Small_Intestine_Terminal_Ileum	0.994759	-0.147887
WWP2	0.882558	Small_Intestine_Terminal_Ileum	0.994759	-0.147727
RP11-579D7.4	0.882705	Small_Intestine_Terminal_Ileum	0.994759	0.147541
RP11-77E14.2	0.882822	Small_Intestine_Terminal_Ileum	0.994759	0.147392
RPL17	0.882932	Small_Intestine_Terminal_Ileum	0.994759	-0.147254
PPM1N	0.883059	Small_Intestine_Terminal_Ileum	0.994759	0.147092
BSCL2	0.883086	Small_Intestine_Terminal_Ileum	0.994759	0.147059
PTX3	0.883086	Small_Intestine_Terminal_Ileum	0.994759	-0.147059
LYRM4	0.883095	Small_Intestine_Terminal_Ileum	0.994759	0.147047
MYCBPAP	0.883226	Small_Intestine_Terminal_Ileum	0.994759	-0.146881
RP11-686D22.4	0.883237	Small_Intestine_Terminal_Ileum	0.994759	-0.146867
TMEM169	0.883248	Small_Intestine_Terminal_Ileum	0.994759	0.146853
PGPEP1L	0.883348	Small_Intestine_Terminal_Ileum	0.994759	0.146726
PAAF1	0.883395	Small_Intestine_Terminal_Ileum	0.994759	0.146667
OLFM4	0.883529	Small_Intestine_Terminal_Ileum	0.994759	-0.146497
PHYKPL	0.883544	Small_Intestine_Terminal_Ileum	0.994759	0.146478
CCL19	0.883709	Small_Intestine_Terminal_Ileum	0.994759	-0.146269
KLHL3	0.883764	Small_Intestine_Terminal_Ileum	0.994759	0.146199
PITPNA	0.88382	Small_Intestine_Terminal_Ileum	0.994759	-0.146129
ROPN1B	0.883899	Small_Intestine_Terminal_Ileum	0.994759	-0.146028
POLK	0.883933	Small_Intestine_Terminal_Ileum	0.994759	-0.145985
BTG1	0.884014	Small_Intestine_Terminal_Ileum	0.994759	-0.145882
GYPC	0.884053	Small_Intestine_Terminal_Ileum	0.994759	0.145833
MC1R	0.884061	Small_Intestine_Terminal_Ileum	0.994759	0.145823
LINC00989	0.884124	Small_Intestine_Terminal_Ileum	0.994759	-0.145743
RPL10A	0.8842	Small_Intestine_Terminal_Ileum	0.994759	0.145647
RP11-797D24.3	0.884261	Small_Intestine_Terminal_Ileum	0.994759	0.14557
ZNF626	0.884362	Small_Intestine_Terminal_Ileum	0.994759	-0.145442
PTGFR	0.884403	Small_Intestine_Terminal_Ileum	0.994759	-0.14539
ABO	0.884706	Small_Intestine_Terminal_Ileum	0.994759	0.145007
ZNF22	0.884744	Small_Intestine_Terminal_Ileum	0.994759	-0.144959
SENP7	0.884768	Small_Intestine_Terminal_Ileum	0.994759	-0.144928
GAPDH	0.884786	Small_Intestine_Terminal_Ileum	0.994759	0.144905
RBMS3	0.884809	Small_Intestine_Terminal_Ileum	0.994759	-0.144876
TMPO	0.884847	Small_Intestine_Terminal_Ileum	0.994759	0.144828
MIR22HG	0.884919	Small_Intestine_Terminal_Ileum	0.994759	0.144737
ATG2B	0.885015	Small_Intestine_Terminal_Ileum	0.994759	-0.144615
LYNX1	0.885032	Small_Intestine_Terminal_Ileum	0.994759	-0.144593
DYNC2LI1	0.885044	Small_Intestine_Terminal_Ileum	0.994759	0.144578
HTR2A	0.885044	Small_Intestine_Terminal_Ileum	0.994759	0.144578
MBTD1	0.885044	Small_Intestine_Terminal_Ileum	0.994759	-0.144578
CPA4	0.885092	Small_Intestine_Terminal_Ileum	0.994759	0.144517
PIRT	0.88515	Small_Intestine_Terminal_Ileum	0.994759	-0.144444
TAL2	0.88515	Small_Intestine_Terminal_Ileum	0.994759	-0.144444
UBASH3B	0.885259	Small_Intestine_Terminal_Ileum	0.994759	0.144306
PLD4	0.885298	Small_Intestine_Terminal_Ileum	0.994759	-0.144256
CBX2	0.885387	Small_Intestine_Terminal_Ileum	0.994759	0.144144
ADRA1A	0.885436	Small_Intestine_Terminal_Ileum	0.994759	0.144082
TFF3	0.949007	Cells_EBV-transformed_lymphocytes	0.99476	0.0639535
AFDN	0.949072	Cells_EBV-transformed_lymphocytes	0.99476	-0.0638723
TEC	0.949106	Cells_EBV-transformed_lymphocytes	0.99476	-0.0638298
SEC16B	0.95015	Cells_EBV-transformed_lymphocytes	0.99476	-0.062518
GNAZ	0.950165	Cells_EBV-transformed_lymphocytes	0.99476	0.0625
ANKDD1B	0.950227	Cells_EBV-transformed_lymphocytes	0.99476	-0.0624221
THAP12	0.950276	Cells_EBV-transformed_lymphocytes	0.99476	0.0623608
SPTB	0.950307	Cells_EBV-transformed_lymphocytes	0.99476	-0.0623211
CYP1B1	0.950328	Cells_EBV-transformed_lymphocytes	0.99476	0.0622951
SPATA20	0.950508	Cells_EBV-transformed_lymphocytes	0.99476	0.062069
IK	0.950573	Cells_EBV-transformed_lymphocytes	0.99476	0.0619878
RNF157	0.950676	Cells_EBV-transformed_lymphocytes	0.99476	-0.0618576
FGD3	0.950678	Cells_EBV-transformed_lymphocytes	0.99476	-0.0618557
DIS3L	0.950681	Cells_EBV-transformed_lymphocytes	0.99476	0.0618517
METTL4	0.950703	Cells_EBV-transformed_lymphocytes	0.99476	0.061824
FITM1	0.950846	Cells_EBV-transformed_lymphocytes	0.99476	-0.0616438
LINC02095	0.951081	Cells_EBV-transformed_lymphocytes	0.99476	-0.0613497
PRLR	0.951156	Cells_EBV-transformed_lymphocytes	0.99476	0.0612556
MDP1	0.95154	Cells_EBV-transformed_lymphocytes	0.99476	-0.0607735
KLK3	0.951554	Cells_EBV-transformed_lymphocytes	0.99476	-0.0607552
PLAGL1	0.951671	Cells_EBV-transformed_lymphocytes	0.99476	-0.0606084
TTC8	0.951673	Cells_EBV-transformed_lymphocytes	0.99476	-0.0606061
RELL1	0.951828	Cells_EBV-transformed_lymphocytes	0.99476	0.0604111
SPRR2A	0.951834	Cells_EBV-transformed_lymphocytes	0.99476	-0.0604036
HEBP2	0.952129	Cells_EBV-transformed_lymphocytes	0.99476	0.0600333
FARSB	0.952251	Cells_EBV-transformed_lymphocytes	0.99476	-0.0598802
NIPSNAP1	0.952447	Cells_EBV-transformed_lymphocytes	0.99476	-0.0596343
FAM83G	0.952448	Cells_EBV-transformed_lymphocytes	0.99476	0.059633
OTUD3	0.95264	Cells_EBV-transformed_lymphocytes	0.99476	0.0593921
TMEM59L	0.952647	Cells_EBV-transformed_lymphocytes	0.99476	-0.0593831
TSSC4	0.95278	Cells_EBV-transformed_lymphocytes	0.99476	-0.059216
ACYP2	0.952874	Cells_EBV-transformed_lymphocytes	0.99476	-0.0590976
MYH14	0.952902	Cells_EBV-transformed_lymphocytes	0.99476	0.0590631
KLF6	0.953022	Cells_EBV-transformed_lymphocytes	0.99476	-0.0589127
RRP1	0.953093	Cells_EBV-transformed_lymphocytes	0.99476	0.0588235
PSMD1	0.953093	Cells_EBV-transformed_lymphocytes	0.99476	-0.0588235
TSPAN14	0.953093	Cells_EBV-transformed_lymphocytes	0.99476	-0.0588235
PRICKLE4	0.953093	Cells_EBV-transformed_lymphocytes	0.99476	0.0588235
SUFU	0.953093	Cells_EBV-transformed_lymphocytes	0.99476	0.0588235
LAMTOR5	0.953093	Cells_EBV-transformed_lymphocytes	0.99476	-0.0588235
MAATS1	0.953097	Cells_EBV-transformed_lymphocytes	0.99476	-0.0588177
TESK1	0.953222	Cells_EBV-transformed_lymphocytes	0.99476	0.0586615
ZNHIT2	0.95325	Cells_EBV-transformed_lymphocytes	0.99476	0.0586256
GPSM1	0.953254	Cells_EBV-transformed_lymphocytes	0.99476	-0.0586207
ASL	0.953435	Cells_EBV-transformed_lymphocytes	0.99476	0.0583942
SYT8	0.953637	Cells_EBV-transformed_lymphocytes	0.99476	0.0581395
KLHL31	0.953772	Cells_EBV-transformed_lymphocytes	0.99476	-0.057971
NDUFAF8	0.953772	Cells_EBV-transformed_lymphocytes	0.99476	-0.057971
SCARF1	0.953816	Cells_EBV-transformed_lymphocytes	0.99476	-0.0579151
PDE8A	0.953893	Cells_EBV-transformed_lymphocytes	0.99476	0.0578191
USB1	0.953895	Cells_EBV-transformed_lymphocytes	0.99476	-0.0578158
HDAC1	0.953897	Cells_EBV-transformed_lymphocytes	0.99476	-0.0578138
CYP2W1	0.954041	Cells_EBV-transformed_lymphocytes	0.99476	-0.0576327
AC022182.3	0.954095	Cells_EBV-transformed_lymphocytes	0.99476	0.0575658
GTF2E1	0.954104	Cells_EBV-transformed_lymphocytes	0.99476	-0.057554
AMY2B	0.954104	Cells_EBV-transformed_lymphocytes	0.99476	0.057554
NEK4	0.794193	Brain_Frontal_Cortex_BA9	0.994762	0.26087
MVB12A	0.794248	Brain_Frontal_Cortex_BA9	0.994762	0.260799
SDC4	0.794429	Brain_Frontal_Cortex_BA9	0.994762	-0.260563
PDIA6	0.794542	Brain_Frontal_Cortex_BA9	0.994762	-0.260417
TBC1D26	0.79459	Brain_Frontal_Cortex_BA9	0.994762	-0.260355
MED10	0.794688	Brain_Frontal_Cortex_BA9	0.994762	0.260227
PDHX	0.794929	Brain_Frontal_Cortex_BA9	0.994762	-0.259916
PTPMT1	0.79494	Brain_Frontal_Cortex_BA9	0.994762	0.259901
SEPSECS	0.79516	Brain_Frontal_Cortex_BA9	0.994762	0.259615
SEC24D	0.795192	Brain_Frontal_Cortex_BA9	0.994762	-0.259574
ZNF883	0.795228	Brain_Frontal_Cortex_BA9	0.994762	0.259528
SPSB2	0.795254	Brain_Frontal_Cortex_BA9	0.994762	-0.259494
MIR4300HG	0.7953	Brain_Frontal_Cortex_BA9	0.994762	-0.259434
RNMT	0.795355	Brain_Frontal_Cortex_BA9	0.994762	0.259364
DKFZP434A062	0.795392	Brain_Frontal_Cortex_BA9	0.994762	0.259316
MCEE	0.795408	Brain_Frontal_Cortex_BA9	0.994762	0.259294
CNRIP1	0.795497	Brain_Frontal_Cortex_BA9	0.994762	0.259179
AC008592.8	0.795562	Brain_Frontal_Cortex_BA9	0.994762	0.259095
RIMS4	0.79561	Brain_Frontal_Cortex_BA9	0.994762	0.259033
ST8SIA2	0.795653	Brain_Frontal_Cortex_BA9	0.994762	0.258977
LINC02217	0.795708	Brain_Frontal_Cortex_BA9	0.994762	-0.258906
EXTL2	0.861421	Brain_Caudate_basal_ganglia	0.994762	0.174566
RP11-819C21.1	0.861701	Brain_Caudate_basal_ganglia	0.994762	0.17421
LMBRD1	0.861809	Brain_Caudate_basal_ganglia	0.994762	0.174072
DNAJB4	0.862046	Brain_Caudate_basal_ganglia	0.994762	-0.17377
MTO1	0.862221	Brain_Caudate_basal_ganglia	0.994762	0.173548
TRA2A	0.862252	Brain_Caudate_basal_ganglia	0.994762	-0.173508
MPP6	0.862389	Brain_Caudate_basal_ganglia	0.994762	0.173333
NDFIP1	0.862467	Brain_Caudate_basal_ganglia	0.994762	0.173234
PGP	0.862702	Brain_Caudate_basal_ganglia	0.994762	0.172936
ACSL1	0.862729	Brain_Caudate_basal_ganglia	0.994762	0.172901
CIB1	0.86275	Brain_Caudate_basal_ganglia	0.994762	-0.172875
C16orf70	0.862817	Brain_Caudate_basal_ganglia	0.994762	-0.172789
CXCL1	0.862862	Brain_Caudate_basal_ganglia	0.994762	-0.172732
STK39	0.862866	Brain_Caudate_basal_ganglia	0.994762	0.172727
PLD1	0.862917	Brain_Caudate_basal_ganglia	0.994762	0.172662
DNAH9	0.862917	Brain_Caudate_basal_ganglia	0.994762	-0.172662
BDKRB2	0.862917	Brain_Caudate_basal_ganglia	0.994762	-0.172662
LRRC59	0.863292	Brain_Caudate_basal_ganglia	0.994762	0.172185
IDI1	0.863428	Brain_Caudate_basal_ganglia	0.994762	0.172012
SUPT4H1	0.863611	Brain_Caudate_basal_ganglia	0.994762	-0.171779
ARL10	0.863628	Brain_Caudate_basal_ganglia	0.994762	-0.171758
RP11-554L12.1	0.863657	Brain_Caudate_basal_ganglia	0.994762	0.171721
EIF3L	0.863739	Brain_Caudate_basal_ganglia	0.994762	-0.171617
GIPC3	0.863763	Brain_Caudate_basal_ganglia	0.994762	-0.171586
FIS1	0.863944	Brain_Caudate_basal_ganglia	0.994762	0.171356
SEMA4B	0.863948	Brain_Caudate_basal_ganglia	0.994762	0.17135
IFT52	0.863965	Brain_Caudate_basal_ganglia	0.994762	-0.171329
AKAP1	0.864009	Brain_Caudate_basal_ganglia	0.994762	-0.171273
AMH	0.864136	Brain_Caudate_basal_ganglia	0.994762	-0.171111
RFNG	0.864182	Brain_Caudate_basal_ganglia	0.994762	-0.171053
CAPNS1	0.864182	Brain_Caudate_basal_ganglia	0.994762	-0.171053
TXN2	0.864258	Brain_Caudate_basal_ganglia	0.994762	-0.170957
EPM2AIP1	0.864313	Brain_Caudate_basal_ganglia	0.994762	-0.170886
HEXIM1	0.864313	Brain_Caudate_basal_ganglia	0.994762	0.170886
MLH1	0.864313	Brain_Caudate_basal_ganglia	0.994762	-0.170886
ELFN1	0.864338	Brain_Caudate_basal_ganglia	0.994762	0.170854
CALCOCO1	0.864707	Brain_Caudate_basal_ganglia	0.994762	-0.170385
ILF3-AS1	0.864905	Brain_Caudate_basal_ganglia	0.994762	-0.170133
ZNF786	0.864957	Brain_Caudate_basal_ganglia	0.994762	0.170068
PRKAB1	0.865159	Brain_Caudate_basal_ganglia	0.994762	-0.169811
IFITM1	0.865208	Brain_Caudate_basal_ganglia	0.994762	-0.169749
SNAI3	0.865234	Brain_Caudate_basal_ganglia	0.994762	-0.169715
EFR3A	0.865339	Brain_Caudate_basal_ganglia	0.994762	-0.169582
RNASEH2B	0.865347	Brain_Caudate_basal_ganglia	0.994762	-0.169571
IL12A	0.865353	Brain_Caudate_basal_ganglia	0.994762	-0.169564
FBXO7	0.865403	Brain_Caudate_basal_ganglia	0.994762	-0.169501
PPP4R1-AS1	0.86541	Brain_Caudate_basal_ganglia	0.994762	-0.169492
TRIM35	0.865494	Brain_Caudate_basal_ganglia	0.994762	-0.169385
AGR3	0.865551	Brain_Caudate_basal_ganglia	0.994762	-0.169312
BBS9	0.865571	Brain_Caudate_basal_ganglia	0.994762	0.169287
SCN4A	0.865704	Brain_Caudate_basal_ganglia	0.994762	0.169118
XKR9	0.865704	Brain_Caudate_basal_ganglia	0.994762	0.169118
RGS12	0.865723	Brain_Caudate_basal_ganglia	0.994762	-0.169094
SHROOM1	0.866053	Brain_Caudate_basal_ganglia	0.994762	-0.168675
CHMP4C	0.866106	Brain_Caudate_basal_ganglia	0.994762	0.168606
GYS1	0.866334	Brain_Caudate_basal_ganglia	0.994762	-0.168317
SLC35B2	0.866374	Brain_Caudate_basal_ganglia	0.994762	0.168266
FOXM1	0.86644	Brain_Caudate_basal_ganglia	0.994762	-0.168182
CD1D	0.86649	Brain_Caudate_basal_ganglia	0.994762	-0.168119
KSR1	0.866639	Brain_Caudate_basal_ganglia	0.994762	0.167929
CYP4A11	0.866715	Brain_Caudate_basal_ganglia	0.994762	-0.167832
PPIG	0.866923	Brain_Caudate_basal_ganglia	0.994762	-0.167568
RAB37	0.867112	Brain_Caudate_basal_ganglia	0.994762	-0.167328
KLK1	0.867155	Brain_Caudate_basal_ganglia	0.994762	-0.167273
AGTR1	0.867325	Brain_Caudate_basal_ganglia	0.994762	0.167057
ATG4C	0.86752	Brain_Caudate_basal_ganglia	0.994762	-0.16681
FIGNL1	0.867632	Brain_Caudate_basal_ganglia	0.994762	-0.166667
PPFIA4	0.867632	Brain_Caudate_basal_ganglia	0.994762	-0.166667
ZNF829	0.867632	Brain_Caudate_basal_ganglia	0.994762	-0.166667
ZNF471	0.867632	Brain_Caudate_basal_ganglia	0.994762	-0.166667
EFCAB12	0.867876	Brain_Caudate_basal_ganglia	0.994762	0.166357
BIRC6	0.867946	Brain_Caudate_basal_ganglia	0.994762	-0.166268
AC003090.1	0.867973	Brain_Caudate_basal_ganglia	0.994762	0.166234
FN3K	0.868058	Brain_Caudate_basal_ganglia	0.994762	-0.166126
ITPR3	0.868187	Brain_Caudate_basal_ganglia	0.994762	-0.165962
WDR7	0.868254	Brain_Caudate_basal_ganglia	0.994762	0.165877
RP6-65G23.5	0.868254	Brain_Caudate_basal_ganglia	0.994762	0.165877
SYT10	0.868368	Brain_Caudate_basal_ganglia	0.994762	-0.165731
GTF2A2	0.868576	Brain_Caudate_basal_ganglia	0.994762	-0.165468
F2R	0.868591	Brain_Caudate_basal_ganglia	0.994762	0.165449
SLN	0.868722	Brain_Caudate_basal_ganglia	0.994762	-0.165281
RAB30	0.868803	Brain_Caudate_basal_ganglia	0.994762	0.165179
LINC00339	0.868818	Brain_Caudate_basal_ganglia	0.994762	0.165161
FSD1L	0.86887	Brain_Caudate_basal_ganglia	0.994762	0.165094
SMIM8	0.868906	Brain_Caudate_basal_ganglia	0.994762	-0.165049
PATE2	0.869028	Brain_Caudate_basal_ganglia	0.994762	-0.164894
MIPOL1	0.869031	Brain_Caudate_basal_ganglia	0.994762	0.16489
IDNK	0.869123	Brain_Caudate_basal_ganglia	0.994762	-0.164773
ADH1C	0.869187	Brain_Caudate_basal_ganglia	0.994762	0.164691
HEXDC	0.869336	Brain_Caudate_basal_ganglia	0.994762	0.164502
RAB14	0.869449	Brain_Caudate_basal_ganglia	0.994762	0.164359
CYB561D1	0.869466	Brain_Caudate_basal_ganglia	0.994762	-0.164337
L3MBTL4	0.86958	Brain_Caudate_basal_ganglia	0.994762	0.164193
HSPB6	0.869604	Brain_Caudate_basal_ganglia	0.994762	0.164161
HERC1	0.869714	Brain_Caudate_basal_ganglia	0.994762	0.164021
RASAL2	0.869783	Brain_Caudate_basal_ganglia	0.994762	-0.163934
LIN28B-AS1	0.869812	Brain_Caudate_basal_ganglia	0.994762	-0.163898
IL34	0.86982	Brain_Caudate_basal_ganglia	0.994762	0.163887
ZNF248	0.869831	Brain_Caudate_basal_ganglia	0.994762	0.163873
CD180	0.869982	Brain_Caudate_basal_ganglia	0.994762	-0.163681
KCND2	0.870062	Brain_Caudate_basal_ganglia	0.994762	-0.16358
TMEM63A	0.870066	Brain_Caudate_basal_ganglia	0.994762	0.163574
TLR4	0.870107	Brain_Caudate_basal_ganglia	0.994762	0.163522
DCBLD1	0.870163	Brain_Caudate_basal_ganglia	0.994762	0.163452
LRRC20	0.870176	Brain_Caudate_basal_ganglia	0.994762	-0.163434
ADAM21	0.870223	Brain_Caudate_basal_ganglia	0.994762	-0.163376
GPATCH4	0.870259	Brain_Caudate_basal_ganglia	0.994762	-0.163329
ZFP82	0.880276	Adipose_Subcutaneous	0.994762	0.150619
CBX6	0.880567	Adipose_Subcutaneous	0.994762	-0.15025
RP11-417L19.4	0.880628	Adipose_Subcutaneous	0.994762	0.150173
FBXO44	0.880704	Adipose_Subcutaneous	0.994762	0.150076
KY	0.880765	Adipose_Subcutaneous	0.994762	0.15
CYTH4	0.880862	Adipose_Subcutaneous	0.994762	0.149877
ATXN3	0.88091	Adipose_Subcutaneous	0.994762	0.149815
CTC-366B18.4	0.880936	Adipose_Subcutaneous	0.994762	-0.149783
CLCN3	0.880987	Adipose_Subcutaneous	0.994762	-0.149719
CLEC4E	0.88138	Adipose_Subcutaneous	0.994762	-0.14922
GPR176	0.88172	Adipose_Subcutaneous	0.994762	0.148789
MGMT	0.881747	Adipose_Subcutaneous	0.994762	-0.148756
FBXO25	0.881805	Adipose_Subcutaneous	0.994762	-0.148682
KCNMB4	0.881811	Adipose_Subcutaneous	0.994762	-0.148674
FMNL2	0.881944	Adipose_Subcutaneous	0.994762	-0.148505
LINC02026	0.882072	Adipose_Subcutaneous	0.994762	0.148343
MMP24	0.882141	Adipose_Subcutaneous	0.994762	-0.148255
TSPYL5	0.882251	Adipose_Subcutaneous	0.994762	-0.148116
RP13-942N8.1	0.882309	Adipose_Subcutaneous	0.994762	0.148042
CTC-1337H24.4	0.882467	Adipose_Subcutaneous	0.994762	0.147842
CA9	0.88248	Adipose_Subcutaneous	0.994762	-0.147826
INO80C	0.882498	Adipose_Subcutaneous	0.994762	0.147803
AARD	0.882618	Adipose_Subcutaneous	0.994762	-0.147651
SLC6A3	0.882685	Adipose_Subcutaneous	0.994762	0.147567
ADCY6	0.882705	Adipose_Subcutaneous	0.994762	0.147541
S100A12	0.882788	Adipose_Subcutaneous	0.994762	0.147436
NCOA1	0.882983	Adipose_Subcutaneous	0.994762	-0.147189
RP11-239A17.1	0.88305	Adipose_Subcutaneous	0.994762	-0.147104
BSCL2	0.883086	Adipose_Subcutaneous	0.994762	0.147059
IL21R	0.883217	Adipose_Subcutaneous	0.994762	0.146893
MRPL24	0.883248	Adipose_Subcutaneous	0.994762	0.146853
FANCE	0.883262	Adipose_Subcutaneous	0.994762	-0.146835
TMX2	0.883395	Adipose_Subcutaneous	0.994762	-0.146667
NAT9	0.883426	Adipose_Subcutaneous	0.994762	0.146628
PDIA6	0.883555	Adipose_Subcutaneous	0.994762	-0.146465
TPCN1	0.883587	Adipose_Subcutaneous	0.994762	-0.146424
RP11-582E3.6	0.883814	Adipose_Subcutaneous	0.994762	-0.146136
POLK	0.883933	Adipose_Subcutaneous	0.994762	-0.145985
BTG1	0.884014	Adipose_Subcutaneous	0.994762	-0.145882
SPATA8	0.884136	Adipose_Subcutaneous	0.994762	-0.145729
CLEC11A	0.884213	Adipose_Subcutaneous	0.994762	0.145631
SLA	0.884253	Adipose_Subcutaneous	0.994762	0.14558
AGMAT	0.884592	Adipose_Subcutaneous	0.994762	-0.14515
RBMS3	0.884809	Adipose_Subcutaneous	0.994762	-0.144876
YTHDF1	0.884809	Adipose_Subcutaneous	0.994762	-0.144875
HIBCH	0.884816	Adipose_Subcutaneous	0.994762	-0.144867
MIR22HG	0.884919	Adipose_Subcutaneous	0.994762	0.144737
MYO9A	0.884919	Adipose_Subcutaneous	0.994762	0.144737
CBFA2T3	0.885044	Adipose_Subcutaneous	0.994762	0.144578
METTL16	0.885098	Adipose_Subcutaneous	0.994762	0.144509
TAL2	0.88515	Adipose_Subcutaneous	0.994762	-0.144444
MICB	0.885261	Adipose_Subcutaneous	0.994762	0.144303
TPO	0.885277	Adipose_Subcutaneous	0.994762	0.144283
SMIM12	0.885287	Adipose_Subcutaneous	0.994762	0.144271
PLAC9	0.885473	Adipose_Subcutaneous	0.994762	-0.144035
DLG5	0.885584	Adipose_Subcutaneous	0.994762	-0.143894
TLCD2	0.885666	Adipose_Subcutaneous	0.994762	0.143791
RP11-211G23.2	0.885668	Adipose_Subcutaneous	0.994762	0.143788
PSEN2	0.885813	Adipose_Subcutaneous	0.994762	0.143604
CD2AP	0.885927	Adipose_Subcutaneous	0.994762	-0.14346
CWC22	0.885966	Adipose_Subcutaneous	0.994762	0.143411
NPR2	0.885992	Adipose_Subcutaneous	0.994762	-0.143378
NCR3LG1	0.886101	Adipose_Subcutaneous	0.994762	-0.14324
TPSD1	0.886211	Adipose_Subcutaneous	0.994762	0.1431
DMRTA1	0.886295	Adipose_Subcutaneous	0.994762	-0.142994
ZNF44	0.886403	Adipose_Subcutaneous	0.994762	0.142857
HELLS	0.886403	Adipose_Subcutaneous	0.994762	-0.142857
ASXL3	0.886403	Adipose_Subcutaneous	0.994762	0.142857
IL15RA	0.886532	Adipose_Subcutaneous	0.994762	0.142693
NPM3	0.886546	Adipose_Subcutaneous	0.994762	0.142676
FAM78B	0.886588	Adipose_Subcutaneous	0.994762	0.142623
ITGA7	0.886612	Adipose_Subcutaneous	0.994762	0.142593
AK9	0.886649	Adipose_Subcutaneous	0.994762	-0.142546
PCM1	0.886808	Adipose_Subcutaneous	0.994762	-0.142345
SLK	0.886952	Adipose_Subcutaneous	0.994762	0.142162
NIT1	0.887046	Adipose_Subcutaneous	0.994762	0.142043
HIST1H2BK	0.887126	Adipose_Subcutaneous	0.994762	0.141942
LDLRAD3	0.887139	Adipose_Subcutaneous	0.994762	-0.141925
AHDC1	0.887159	Adipose_Subcutaneous	0.994762	-0.1419
NPY2R	0.887197	Adipose_Subcutaneous	0.994762	-0.141852
SUMO1	0.887203	Adipose_Subcutaneous	0.994762	0.141844
PGC	0.887268	Adipose_Subcutaneous	0.994762	0.141763
CNNM4	0.887731	Adipose_Subcutaneous	0.994762	0.141176
NUP50-AS1	0.88778	Adipose_Subcutaneous	0.994762	-0.141114
DUSP2	0.887788	Adipose_Subcutaneous	0.994762	-0.141104
SPACA9	0.887869	Adipose_Subcutaneous	0.994762	0.141001
AKR7A2	0.887876	Adipose_Subcutaneous	0.994762	0.140992
LPAR6	0.887883	Adipose_Subcutaneous	0.994762	0.140984
LRP8	0.8879	Adipose_Subcutaneous	0.994762	0.140962
TAT	0.887918	Adipose_Subcutaneous	0.994762	-0.14094
FZD7	0.887992	Adipose_Subcutaneous	0.994762	-0.140845
SRXN1	0.888269	Adipose_Subcutaneous	0.994762	-0.140495
VEZF1	0.888335	Adipose_Subcutaneous	0.994762	-0.140411
RND1	0.888388	Adipose_Subcutaneous	0.994762	0.140344
CCDC66	0.888626	Adipose_Subcutaneous	0.994762	-0.140043
UBE3D	0.888721	Adipose_Subcutaneous	0.994762	-0.139923
RTEL1	0.888734	Adipose_Subcutaneous	0.994762	0.139906
NAF1	0.888925	Adipose_Subcutaneous	0.994762	0.139665
AP001257.1	0.888932	Adipose_Subcutaneous	0.994762	0.139655
C1orf162	0.888951	Adipose_Subcutaneous	0.994762	-0.139632
ZNF221	0.889134	Adipose_Subcutaneous	0.994762	0.1394
ABCA5	0.889373	Adipose_Subcutaneous	0.994762	0.139098
SLC30A2	0.889464	Adipose_Subcutaneous	0.994762	0.138983
AARSD1	0.889538	Adipose_Subcutaneous	0.994762	-0.138889
TRIP12	0.889643	Adipose_Subcutaneous	0.994762	0.138756
PLCB4	0.889759	Adipose_Subcutaneous	0.994762	0.138609
TANC2	0.889777	Adipose_Subcutaneous	0.994762	-0.138587
EML6	0.889777	Adipose_Subcutaneous	0.994762	-0.138587
RAB6A	0.890006	Adipose_Subcutaneous	0.994762	0.138297
THEM4	0.890288	Adipose_Subcutaneous	0.994762	-0.13794
NUDCD3	0.890295	Adipose_Subcutaneous	0.994762	-0.137931
PTCHD4	0.8904	Adipose_Subcutaneous	0.994762	-0.137798
SEC23IP	0.890492	Adipose_Subcutaneous	0.994762	-0.137681
RP11-61A14.4	0.890492	Adipose_Subcutaneous	0.994762	-0.137681
CARD9	0.890492	Adipose_Subcutaneous	0.994762	0.137681
OR51E2	0.890619	Adipose_Subcutaneous	0.994762	0.137521
NDUFS7	0.890673	Adipose_Subcutaneous	0.994762	0.137453
MMACHC	0.890762	Adipose_Subcutaneous	0.994762	-0.137341
G2E3	0.890798	Adipose_Subcutaneous	0.994762	-0.137295
RGL4	0.890844	Adipose_Subcutaneous	0.994762	0.137236
BPGM	0.89086	Adipose_Subcutaneous	0.994762	-0.137216
RNF185	0.891042	Adipose_Subcutaneous	0.994762	0.136986
AC016995.3	0.891191	Adipose_Subcutaneous	0.994762	0.136797
NMB	0.891275	Adipose_Subcutaneous	0.994762	0.136691
RP11-335L23.5	0.8913	Adipose_Subcutaneous	0.994762	-0.136659
RP11-387H17.4	0.891365	Adipose_Subcutaneous	0.994762	-0.136577
WDR82	0.891401	Adipose_Subcutaneous	0.994762	-0.136531
GLYCTK	0.891401	Adipose_Subcutaneous	0.994762	-0.136531
LINC01940	0.891418	Adipose_Subcutaneous	0.994762	0.13651
U73166.2	0.891534	Adipose_Subcutaneous	0.994762	-0.136364
ARL6IP4	0.891534	Adipose_Subcutaneous	0.994762	0.136364
AC093627.8	0.891534	Adipose_Subcutaneous	0.994762	-0.136363
TONSL	0.891661	Adipose_Subcutaneous	0.994762	0.136203
IFNAR1	0.891664	Adipose_Subcutaneous	0.994762	-0.136199
NMRAL1	0.891756	Adipose_Subcutaneous	0.994762	0.136083
PEX26	0.891778	Adipose_Subcutaneous	0.994762	-0.136054
TPT1	0.891798	Adipose_Subcutaneous	0.994762	-0.136029
VPS37A	0.891821	Adipose_Subcutaneous	0.994762	-0.136
MIF4GD	0.891975	Adipose_Subcutaneous	0.994762	0.135805
TRPM3	0.891977	Adipose_Subcutaneous	0.994762	-0.135802
NUPL2	0.892047	Adipose_Subcutaneous	0.994762	-0.135714
CXCL17	0.892091	Adipose_Subcutaneous	0.994762	0.135659
DHODH	0.892424	Adipose_Subcutaneous	0.994762	0.135238
CLCA4	0.892496	Adipose_Subcutaneous	0.994762	-0.135147
GPR155	0.892505	Adipose_Subcutaneous	0.994762	0.135135
RP11-834C11.11	0.892559	Adipose_Subcutaneous	0.994762	0.135067
RP4-568C11.4	0.892601	Adipose_Subcutaneous	0.994762	0.135014
P4HA1	0.892745	Adipose_Subcutaneous	0.994762	0.134831
TBC1D10C	0.892784	Adipose_Subcutaneous	0.994762	0.134783
ARHGEF5	0.892916	Adipose_Subcutaneous	0.994762	-0.134615
SLC25A30	0.893009	Adipose_Subcutaneous	0.994762	0.134498
PAM	0.893077	Adipose_Subcutaneous	0.994762	-0.134411
DCBLD1	0.893087	Adipose_Subcutaneous	0.994762	-0.134399
HPGDS	0.893138	Adipose_Subcutaneous	0.994762	0.134334
NADSYN1	0.893166	Adipose_Subcutaneous	0.994762	-0.134299
TICAM2	0.893168	Adipose_Subcutaneous	0.994762	0.134296
NPEPL1	0.893287	Adipose_Subcutaneous	0.994762	-0.134146
PLA2G4C	0.893415	Adipose_Subcutaneous	0.994762	0.133984
ANKS1A	0.893476	Adipose_Subcutaneous	0.994762	-0.133907
SLC22A25	0.893559	Adipose_Subcutaneous	0.994762	-0.133803
UBASH3B	0.893559	Adipose_Subcutaneous	0.994762	0.133803
CRABP1	0.893559	Adipose_Subcutaneous	0.994762	-0.133803
VWA5A	0.893687	Adipose_Subcutaneous	0.994762	-0.133641
C8orf4	0.893773	Adipose_Subcutaneous	0.994762	-0.133531
CD55	0.89379	Adipose_Subcutaneous	0.994762	0.133509
USE1	0.893822	Adipose_Subcutaneous	0.994762	0.13347
RP11-114G11.5	0.893917	Adipose_Subcutaneous	0.994762	-0.133349
ZNF587B	0.893923	Adipose_Subcutaneous	0.994762	0.133342
TOMM70	0.893927	Adipose_Subcutaneous	0.994762	-0.133337
COPS2	0.893927	Adipose_Subcutaneous	0.994762	0.133336
P2RY12	0.893929	Adipose_Subcutaneous	0.994762	-0.133334
ZNF341	0.89393	Adipose_Subcutaneous	0.994762	-0.133333
SPA17	0.893942	Adipose_Subcutaneous	0.994762	-0.133317
LINC00511	0.894079	Adipose_Subcutaneous	0.994762	-0.133144
PPP1R12B	0.894176	Adipose_Subcutaneous	0.994762	-0.133022
EIF2S1	0.894286	Adipose_Subcutaneous	0.994762	0.132883
UBQLNL	0.894298	Adipose_Subcutaneous	0.994762	0.132867
DNAJC16	0.894298	Adipose_Subcutaneous	0.994762	-0.132867
FLG	0.894445	Adipose_Subcutaneous	0.994762	-0.132682
TARBP1	0.894493	Adipose_Subcutaneous	0.994762	0.132621
XKR9	0.894602	Adipose_Subcutaneous	0.994762	-0.132484
NET1	0.894628	Adipose_Subcutaneous	0.994762	0.13245
RHCE	0.894705	Adipose_Subcutaneous	0.994762	-0.132353
TTC37	0.894737	Adipose_Subcutaneous	0.994762	0.132313
ASB14	0.894912	Adipose_Subcutaneous	0.994762	0.132091
FAM149B1	0.89496	Adipose_Subcutaneous	0.994762	-0.132031
RP11-451G4.2	0.895028	Adipose_Subcutaneous	0.994762	0.131944
SGPL1	0.895062	Adipose_Subcutaneous	0.994762	0.131902
PMP22	0.895098	Adipose_Subcutaneous	0.994762	0.131856
PDCD4	0.895212	Adipose_Subcutaneous	0.994762	0.131713
LINC01006	0.895232	Adipose_Subcutaneous	0.994762	0.131687
LINC00993	0.895317	Adipose_Subcutaneous	0.994762	0.131579
TMEM222	0.895432	Adipose_Subcutaneous	0.994762	0.131433
LYSMD2	0.895469	Adipose_Subcutaneous	0.994762	-0.131387
PEBP1	0.895469	Adipose_Subcutaneous	0.994762	-0.131387
ADAM19	0.895522	Adipose_Subcutaneous	0.994762	-0.13132
APOBEC3H	0.934434	Kidney_Cortex	0.994763	-0.0822677
ATG2B	0.934494	Kidney_Cortex	0.994763	-0.0821918
PLAGL1	0.951671	Artery_Coronary	0.994763	-0.0606084
TTC8	0.951673	Artery_Coronary	0.994763	0.0606061
AC000403.4	0.954575	Stomach	0.994763	0.056962
ZNF257	0.954647	Stomach	0.994763	0.0568721
LINC01534	0.954754	Stomach	0.994763	-0.0567376
MRGPRD	0.954821	Stomach	0.994763	-0.0566542
STX3	0.954874	Stomach	0.994763	-0.0565875
EMC4	0.954946	Stomach	0.994763	0.0564972
THAP7	0.878574	Lung	0.994763	0.152778
TSPAN33	0.87905	Lung	0.994763	-0.152174
TTLL6	0.879236	Lung	0.994763	0.151938
PCNX2	0.879455	Lung	0.994763	-0.151661
RGS5	0.879727	Lung	0.994763	0.151316
CCP110	0.879909	Lung	0.994763	0.151084
L2HGDH	0.879913	Lung	0.994763	0.151079
GINS4	0.879982	Lung	0.994763	-0.150992
FRMPD1	0.879985	Lung	0.994763	0.150988
RNF8	0.880021	Lung	0.994763	-0.150942
SMARCE1	0.880108	Lung	0.994763	0.150833
KCNA3	0.880507	Lung	0.994763	-0.150327
KCTD1	0.880765	Lung	0.994763	-0.15
EVC	0.880765	Lung	0.994763	-0.15
ZNF268	0.880867	Lung	0.994763	-0.149871
PQLC2	0.880996	Lung	0.994763	0.149707
SRC	0.88108	Lung	0.994763	0.1496
UCN3	0.881087	Lung	0.994763	-0.149591
RP11-392O17.1	0.881148	Lung	0.994763	-0.149515
TROAP	0.881277	Lung	0.994763	-0.149351
ABCB9	0.881277	Lung	0.994763	-0.149351
MRM2	0.881283	Lung	0.994763	0.149343
SPARC	0.881522	Lung	0.994763	-0.14904
ITGAV	0.881533	Lung	0.994763	-0.149026
AADAT	0.881605	Lung	0.994763	-0.148935
GPR176	0.88172	Lung	0.994763	0.148789
LINC01140	0.881773	Lung	0.994763	-0.148722
PCP4	0.881808	Lung	0.994763	0.148678
MAP3K13	0.881951	Lung	0.994763	-0.148497
ADAMTS6	0.882061	Lung	0.994763	0.148357
LGALS8	0.882219	Lung	0.994763	0.148157
GEN1	0.882326	Lung	0.994763	-0.148022
RP11-107N15.1	0.882432	Lung	0.994763	-0.147887
LINC00563	0.88258	Lung	0.994763	-0.1477
AF131217.1	0.882651	Lung	0.994763	-0.147609
RP11-579D7.4	0.882705	Lung	0.994763	0.147541
UNC13D	0.882957	Lung	0.994763	0.147222
MRPL57	0.883141	Lung	0.994763	0.146988
NCKAP1	0.883303	Lung	0.994763	0.146784
XYLT2	0.883395	Lung	0.994763	0.146667
TTC29	0.883395	Lung	0.994763	-0.146667
MED19	0.883395	Lung	0.994763	-0.146667
PKP3	0.883615	Lung	0.994763	0.146388
CUL7	0.883659	Lung	0.994763	0.146333
RP11-567M16.6	0.883682	Lung	0.994763	0.146304
STRN3	0.883733	Lung	0.994763	-0.146239
RAB6A	0.883741	Lung	0.994763	0.146228
MDH2	0.883932	Lung	0.994763	-0.145986
TRUB1	0.883933	Lung	0.994763	0.145985
SCGB1B2P	0.883933	Lung	0.994763	-0.145985
ALS2CR12	0.883964	Lung	0.994763	0.145947
SLC30A2	0.884109	Lung	0.994763	0.145763
LARS2	0.884143	Lung	0.994763	-0.145719
CLEC11A	0.884213	Lung	0.994763	0.145631
GNPAT	0.884262	Lung	0.994763	0.145568
PUM3	0.884378	Lung	0.994763	0.145422
PTGFR	0.884403	Lung	0.994763	-0.14539
DGCR2	0.884427	Lung	0.994763	0.145359
LRRK2	0.884631	Lung	0.994763	-0.145101
ETFA	0.8847	Lung	0.994763	0.145014
GKAP1	0.884768	Lung	0.994763	-0.144928
LINC01767	0.884768	Lung	0.994763	0.144928
RBMS3	0.884809	Lung	0.994763	-0.144876
CASP8	0.884831	Lung	0.994763	-0.144848
HDAC7	0.884856	Lung	0.994763	-0.144817
CDC42	0.884919	Lung	0.994763	0.144737
CTU2	0.884923	Lung	0.994763	0.144731
PCDHA10	0.884926	Lung	0.994763	-0.144728
RP6-65G23.5	0.885009	Lung	0.994763	0.144622
CBFA2T3	0.885044	Lung	0.994763	0.144578
TMEM135	0.885083	Lung	0.994763	0.144529
TAL2	0.88515	Lung	0.994763	-0.144444
SPA17	0.885196	Lung	0.994763	-0.144385
LIG3	0.885249	Lung	0.994763	-0.144319
C1orf50	0.885262	Lung	0.994763	0.144302
TH	0.885288	Lung	0.994763	0.14427
CBX2	0.885387	Lung	0.994763	0.144144
TRIM22	0.88541	Lung	0.994763	0.144115
DPT	0.885474	Lung	0.994763	-0.144033
IGSF5	0.885591	Lung	0.994763	-0.143885
MUC13	0.88563	Lung	0.994763	-0.143836
LRRC69	0.885642	Lung	0.994763	0.14382
RP11-193M21.1	0.885666	Lung	0.994763	-0.143791
ACBD3	0.885677	Lung	0.994763	-0.143777
GRK4	0.885867	Lung	0.994763	-0.143535
KIAA0319	0.885942	Lung	0.994763	0.143441
TPSD1	0.886211	Lung	0.994763	0.1431
IKBIP	0.886307	Lung	0.994763	0.142979
C1orf21	0.886358	Lung	0.994763	0.142915
ADGRV1	0.886403	Lung	0.994763	0.142857
GUCY2D	0.886403	Lung	0.994763	-0.142857
C17orf97	0.886527	Lung	0.994763	0.142701
ORAI2	0.886695	Lung	0.994763	-0.142488
ST6GALNAC4	0.886695	Lung	0.994763	0.142487
SIPA1L3	0.886766	Lung	0.994763	-0.142398
IRF7	0.886804	Lung	0.994763	-0.142349
DOCK9	0.886813	Lung	0.994763	-0.142338
TWSG1	0.887131	Lung	0.994763	-0.141935
LDLRAD3	0.887139	Lung	0.994763	-0.141925
CYP2F1	0.887203	Lung	0.994763	0.141844
FLYWCH1	0.887444	Lung	0.994763	-0.14154
PPM1M	0.887459	Lung	0.994763	0.14152
TXNL1	0.887468	Lung	0.994763	0.141509
GCSH	0.887504	Lung	0.994763	0.141463
ITGB3	0.887585	Lung	0.994763	-0.141361
LIN52	0.88761	Lung	0.994763	0.141329
DUSP2	0.887788	Lung	0.994763	0.141104
LPAR6	0.887883	Lung	0.994763	0.140984
PSCA	0.887918	Lung	0.994763	-0.14094
TAT	0.887918	Lung	0.994763	-0.14094
ZNF391	0.887992	Lung	0.994763	0.140845
SUCLG1	0.888128	Lung	0.994763	-0.140673
ZNF414	0.888166	Lung	0.994763	-0.140625
CCDC88C	0.888233	Lung	0.994763	-0.140541
ZNF500	0.888317	Lung	0.994763	0.140434
BMP3	0.888353	Lung	0.994763	0.140389
ARHGAP42	0.888467	Lung	0.994763	-0.140244
LINC00989	0.888474	Lung	0.994763	-0.140236
ZNF283	0.888501	Lung	0.994763	-0.140201
ZNF396	0.888511	Lung	0.994763	0.140189
PTPRH	0.888568	Lung	0.994763	0.140116
LINC01985	0.888715	Lung	0.994763	-0.139931
UBE3D	0.888721	Lung	0.994763	0.139923
YWHAH	0.888757	Lung	0.994763	-0.139877
GSTP1	0.88877	Lung	0.994763	0.13986
ZFP82	0.888834	Lung	0.994763	0.13978
LINC01352	0.888877	Lung	0.994763	0.139725
TERF1	0.888892	Lung	0.994763	0.139706
LINC00028	0.888925	Lung	0.994763	-0.139665
VMO1	0.888966	Lung	0.994763	0.139613
WTH3DI	0.889027	Lung	0.994763	-0.139535
SCNM1	0.889038	Lung	0.994763	-0.139522
RECQL	0.889225	Lung	0.994763	0.139285
RP11-596C23.2	0.889292	Lung	0.994763	-0.1392
TTLL3	0.889296	Lung	0.994763	-0.139195
RP11-329B9.4	0.889335	Lung	0.994763	0.139146
CTTNBP2	0.889404	Lung	0.994763	-0.139058
KRBA1	0.889698	Lung	0.994763	-0.138686
C9orf129	0.889743	Lung	0.994763	0.13863
RP11-84C13.2	0.889971	Lung	0.994763	-0.138341
OTULIN	0.890005	Lung	0.994763	0.138298
NPHP3	0.890057	Lung	0.994763	0.138232
MYO1B	0.890114	Lung	0.994763	0.13816
ALDOC	0.890165	Lung	0.994763	-0.138095
PMM1	0.890197	Lung	0.994763	-0.138055
DZANK1	0.890295	Lung	0.994763	-0.137931
NOS1AP	0.890295	Lung	0.994763	0.137931
RP11-38G5.2	0.890377	Lung	0.994763	0.137827
WIF1	0.89038	Lung	0.994763	-0.137823
SLC15A2	0.890384	Lung	0.994763	-0.137818
SSTR1	0.890467	Lung	0.994763	0.137714
SLC45A2	0.890492	Lung	0.994763	0.137681
PLA2G6	0.890492	Lung	0.994763	0.137681
POLR2J2	0.890492	Lung	0.994763	-0.137681
TRMT61B	0.890492	Lung	0.994763	-0.137681
TSPAN11	0.934606	Kidney_Cortex	0.994763	-0.0820511
XRCC6	0.95503	Stomach	0.994764	-0.056391
GKAP1	0.896832	Liver	0.994764	-0.129665
ZSCAN18	0.896859	Liver	0.994764	0.12963
KIAA1549	0.921257	Esophagus_Gastroesophageal_Junction	0.994764	0.0988506
ZNF17	0.921301	Esophagus_Gastroesophageal_Junction	0.994764	0.0987952
ZNF225	0.899812	Minor_Salivary_Gland	0.994768	-0.125899
PSENEN	0.899891	Minor_Salivary_Gland	0.994768	-0.125799
SMPD2	0.889031	Esophagus_Mucosa	0.99477	0.13953
UNG	0.952613	Nerve_Tibial	0.994772	0.0594252
FAM174B	0.952821	Nerve_Tibial	0.994772	0.059164
MCM6	0.952904	Nerve_Tibial	0.994772	0.0590601
RP11-347I19.7	0.952929	Nerve_Tibial	0.994772	-0.0590291
RBM17	0.953038	Nerve_Tibial	0.994772	0.0588919
RHOF	0.953093	Nerve_Tibial	0.994772	0.0588235
SH3TC2	0.953093	Nerve_Tibial	0.994772	0.0588235
EXTL1	0.953202	Nerve_Tibial	0.994772	-0.0586857
CASC3	0.953243	Nerve_Tibial	0.994772	0.0586344
DKFZP434A062	0.953254	Nerve_Tibial	0.994772	-0.0586207
CPNE5	0.953397	Nerve_Tibial	0.994772	0.0584411
CCNE1	0.953435	Nerve_Tibial	0.994772	0.0583942
USH1G	0.953435	Nerve_Tibial	0.994772	0.0583942
TAF1B	0.95357	Nerve_Tibial	0.994772	-0.0582243
OCEL1	0.953581	Nerve_Tibial	0.994772	0.0582102
PTPRE	0.953772	Nerve_Tibial	0.994772	0.057971
CXCL8	0.953772	Nerve_Tibial	0.994772	-0.057971
TLCD1	0.95379	Nerve_Tibial	0.994772	-0.0579486
KIAA0408	0.953817	Nerve_Tibial	0.994772	0.0579143
RP5-899E9.1	0.95396	Nerve_Tibial	0.994772	-0.0577342
LL21NC02-21A1.1	0.953983	Nerve_Tibial	0.994772	0.0577054
C5orf42	0.954028	Nerve_Tibial	0.994772	0.0576497
AC022182.3	0.954095	Nerve_Tibial	0.994772	0.0575658
GTF2E1	0.954104	Nerve_Tibial	0.994772	0.057554
RABL3	0.954104	Nerve_Tibial	0.994772	0.057554
NUBPL	0.954275	Nerve_Tibial	0.994772	0.0573394
MEI1	0.954286	Nerve_Tibial	0.994772	0.0573248
RPL21	0.954363	Nerve_Tibial	0.994772	0.0572283
RNF144A	0.954383	Nerve_Tibial	0.994772	-0.0572031
MSH6	0.901246	Artery_Aorta	0.994773	-0.124088
GBA2	0.901246	Artery_Aorta	0.994773	-0.124088
NSD3	0.795804	Brain_Frontal_Cortex_BA9	0.994773	0.258781
HENMT1	0.795963	Brain_Frontal_Cortex_BA9	0.994773	0.258575
KB-1460A1.1	0.795993	Brain_Frontal_Cortex_BA9	0.994773	-0.258537
CAD	0.796134	Brain_Frontal_Cortex_BA9	0.994773	-0.258354
RP11-274B21.10	0.79614	Brain_Frontal_Cortex_BA9	0.994773	0.258346
SRSF12	0.95452	Nerve_Tibial	0.994774	0.0570318
INF2	0.954682	Nerve_Tibial	0.994774	-0.0568279
ZNF567	0.954754	Nerve_Tibial	0.994774	0.0567376
RPL7L1	0.954776	Nerve_Tibial	0.994774	-0.0567102
STARD3	0.954787	Nerve_Tibial	0.994774	0.0566961
RDH16	0.954831	Nerve_Tibial	0.994774	-0.0566414
ABCB9	0.881277	Brain_Cerebellum	0.994776	-0.149351
ASB1	0.88138	Brain_Cerebellum	0.994776	-0.149221
NPTN	0.881401	Brain_Cerebellum	0.994776	0.149194
WBP4	0.921762	Brain_Hypothalamus	0.994777	0.0982143
ELF1	0.921762	Brain_Hypothalamus	0.994777	0.0982143
DDX50	0.921936	Brain_Hypothalamus	0.994777	-0.0979955
CWC25	0.92201	Brain_Hypothalamus	0.994777	-0.0979021
ACSBG1	0.92207	Brain_Hypothalamus	0.994777	0.0978261
RAB35	0.922109	Brain_Hypothalamus	0.994777	-0.0977778
SLC44A2	0.88554	Small_Intestine_Terminal_Ileum	0.99478	0.14395
TCF25	0.932626	Whole_Blood	0.994783	0.0845411
PACRG	0.921712	Brain_Amygdala	0.994784	-0.0982779
CLCN3	0.93485	Brain_Putamen_basal_ganglia	0.994784	-0.0817439
ACACA	0.934939	Brain_Putamen_basal_ganglia	0.994784	-0.0816327
SCD5	0.934939	Brain_Putamen_basal_ganglia	0.994784	0.0816327
ZNF138	0.921901	Brain_Amygdala	0.994785	-0.0980392
CNGA3	0.921901	Brain_Amygdala	0.994785	-0.0980392
RPUSD2	0.895663	Adipose_Subcutaneous	0.994788	-0.131142
RP11-452L6.1	0.895748	Adipose_Subcutaneous	0.994788	0.131034
CENPP	0.895782	Adipose_Subcutaneous	0.994788	-0.130992
LRRC69	0.885642	Small_Intestine_Terminal_Ileum	0.994789	0.14382
SPOP	0.885719	Small_Intestine_Terminal_Ileum	0.994789	0.143723
PSMD13	0.885952	Small_Intestine_Terminal_Ileum	0.994789	-0.143428
TAF1A	0.886242	Small_Intestine_Terminal_Ileum	0.994789	0.143061
ASXL3	0.886403	Small_Intestine_Terminal_Ileum	0.994789	-0.142857
FA2H	0.886403	Small_Intestine_Terminal_Ileum	0.994789	0.142857
CCDC138	0.886403	Small_Intestine_Terminal_Ileum	0.994789	-0.142857
PDE4A	0.886403	Small_Intestine_Terminal_Ileum	0.994789	-0.142857
PIM1	0.886403	Small_Intestine_Terminal_Ileum	0.994789	-0.142857
HELLS	0.886403	Small_Intestine_Terminal_Ileum	0.994789	-0.142857
METTL7A	0.927565	Thyroid	0.994789	0.0909091
FBN2	0.943345	Colon_Transverse	0.994791	0.071066
RP1-149A16.17	0.943405	Colon_Transverse	0.994791	0.0709915
ISLR	0.94346	Colon_Transverse	0.994791	-0.070922
CKS1B	0.94356	Colon_Transverse	0.994791	-0.0707965
C18orf21	0.943613	Colon_Transverse	0.994791	0.0707299
AAGAB	0.943642	Colon_Transverse	0.994791	-0.0706925
FCRL4	0.943857	Colon_Transverse	0.994791	0.0704225
ATAD3C	0.94389	Colon_Transverse	0.994791	-0.0703811
VCPKMT	0.944106	Colon_Transverse	0.994791	0.0701107
TMEM173	0.944178	Colon_Transverse	0.994791	0.07002
CASC9	0.944282	Colon_Transverse	0.994791	0.0698891
RP11-325F22.2	0.944435	Colon_Transverse	0.994791	-0.069697
SLC44A1	0.94449	Colon_Transverse	0.994791	-0.0696279
LINC01081	0.944494	Colon_Transverse	0.994791	-0.0696225
GLTP	0.944574	Colon_Transverse	0.994791	0.0695222
NPHP1	0.944671	Colon_Transverse	0.994791	0.0694006
NANP	0.944745	Colon_Transverse	0.994791	-0.0693069
SDHB	0.944844	Colon_Transverse	0.994791	-0.0691824
LINC02026	0.944947	Colon_Transverse	0.994791	-0.0690537
SLC39A13	0.945017	Colon_Transverse	0.994791	-0.0689655
PML	0.945135	Colon_Transverse	0.994791	0.0688172
TRIM65	0.945241	Colon_Transverse	0.994791	0.0686842
CDCA7	0.945269	Colon_Transverse	0.994791	-0.0686494
FLAD1	0.945321	Colon_Transverse	0.994791	0.0685841
XAF1	0.945464	Colon_Transverse	0.994791	0.0684045
RP4-585I14.3	0.945486	Colon_Transverse	0.994791	0.0683761
HIGD2A	0.945533	Colon_Transverse	0.994791	-0.0683178
RP11-168P13.1	0.94556	Colon_Transverse	0.994791	-0.0682832
AGO4	0.945899	Colon_Transverse	0.994791	-0.0678571
MS4A12	0.94591	Colon_Transverse	0.994791	-0.0678438
CTA-268H5.14	0.946297	Colon_Transverse	0.994791	0.0673575
PHIP	0.946411	Colon_Transverse	0.994791	0.067215
RP1-111B22.3	0.946493	Colon_Transverse	0.994791	0.0671112
MRPL13	0.946602	Colon_Transverse	0.994791	-0.0669746
BBS10	0.946847	Colon_Transverse	0.994791	-0.0666667
RP11-304C12.5	0.946958	Colon_Transverse	0.994791	-0.0665271
MGAT4A	0.947028	Colon_Transverse	0.994791	0.0664395
MAP3K7	0.947043	Colon_Transverse	0.994791	0.0664202
SHC1	0.947082	Colon_Transverse	0.994791	0.0663717
SMIM12	0.947208	Colon_Transverse	0.994791	0.0662129
RP11-342A1.1	0.947237	Colon_Transverse	0.994791	-0.0661765
ELP3	0.947416	Colon_Transverse	0.994791	-0.0659521
MAF1	0.947464	Colon_Transverse	0.994791	-0.0658915
IFIT1	0.947483	Colon_Transverse	0.994791	0.0658683
ANAPC13	0.947545	Colon_Transverse	0.994791	-0.0657895
SLFN11	0.947558	Colon_Transverse	0.994791	0.0657731
PCDHA7	0.947622	Colon_Transverse	0.994791	0.0656934
CCDC89	0.947749	Colon_Transverse	0.994791	0.065534
ARC	0.947777	Colon_Transverse	0.994791	0.0654982
TEX101	0.947795	Colon_Transverse	0.994791	0.0654762
ATIC	0.947809	Colon_Transverse	0.994791	-0.0654579
C19orf70	0.947816	Colon_Transverse	0.994791	0.065449
SDC2	0.947856	Colon_Transverse	0.994791	-0.0653997
AC006007.1	0.947888	Colon_Transverse	0.994791	-0.0653595
PRKAA1	0.947888	Colon_Transverse	0.994791	0.0653595
LAMB1	0.947891	Colon_Transverse	0.994791	-0.065356
AP3M2	0.948001	Colon_Transverse	0.994791	-0.0652174
RP11-417L19.4	0.948077	Colon_Transverse	0.994791	-0.0651221
HIST1H2BN	0.948267	Colon_Transverse	0.994791	0.0648837
SMIM17	0.948323	Colon_Transverse	0.994791	-0.0648129
GLS2	0.948351	Colon_Transverse	0.994791	-0.0647772
NOL8	0.94837	Colon_Transverse	0.994791	-0.0647534
NFU1	0.948374	Colon_Transverse	0.994791	-0.0647482
SIGLEC9	0.948374	Colon_Transverse	0.994791	0.0647482
LSG1	0.948392	Colon_Transverse	0.994791	0.0647265
GUK1	0.937198	Spleen	0.994791	0.0787922
DNASE1	0.937201	Spleen	0.994791	0.0787879
VPS35	0.937285	Spleen	0.994791	-0.0786827
DAP	0.921586	Esophagus_Gastroesophageal_Junction	0.994795	0.0984364
TCTEX1D1	0.9216	Esophagus_Gastroesophageal_Junction	0.994795	-0.0984183
PGPEP1	0.921699	Esophagus_Gastroesophageal_Junction	0.994795	0.0982934
WBP4	0.921762	Esophagus_Gastroesophageal_Junction	0.994795	0.0982143
NAA35	0.921925	Esophagus_Gastroesophageal_Junction	0.994795	-0.0980089
AZIN1	0.922415	Esophagus_Gastroesophageal_Junction	0.994795	0.0973923
NSL1	0.92281	Esophagus_Gastroesophageal_Junction	0.994795	-0.0968946
DNAJB4	0.922881	Esophagus_Gastroesophageal_Junction	0.994795	-0.0968048
P4HA2	0.922968	Esophagus_Gastroesophageal_Junction	0.994795	-0.0966961
ALG14	0.923153	Esophagus_Gastroesophageal_Junction	0.994795	-0.0964623
ZNF625	0.923341	Esophagus_Gastroesophageal_Junction	0.994795	0.0962264
PLEKHA8	0.923398	Esophagus_Gastroesophageal_Junction	0.994795	0.0961538
TSHZ1	0.923561	Esophagus_Gastroesophageal_Junction	0.994795	-0.0959488
CCDC170	0.923572	Esophagus_Gastroesophageal_Junction	0.994795	-0.095935
BCL9	0.923608	Esophagus_Gastroesophageal_Junction	0.994795	-0.0958904
RP11-571L19.8	0.923717	Esophagus_Gastroesophageal_Junction	0.994795	-0.0957524
PLXNA2	0.923764	Esophagus_Gastroesophageal_Junction	0.994795	0.0956938
RASAL1	0.923797	Esophagus_Gastroesophageal_Junction	0.994795	-0.0956522
RP11-596C23.2	0.923913	Esophagus_Gastroesophageal_Junction	0.994795	-0.0955056
PPIL1	0.923969	Esophagus_Gastroesophageal_Junction	0.994795	0.0954357
MTERF1	0.923998	Esophagus_Gastroesophageal_Junction	0.994795	0.0953983
ERBB4	0.924112	Esophagus_Gastroesophageal_Junction	0.994795	-0.0952554
KY	0.924126	Esophagus_Gastroesophageal_Junction	0.994795	-0.0952381
PRKCZ	0.924337	Esophagus_Gastroesophageal_Junction	0.994795	-0.0949721
ADGRG5	0.924402	Esophagus_Gastroesophageal_Junction	0.994795	0.0948905
PANX1	0.924402	Esophagus_Gastroesophageal_Junction	0.994795	0.0948905
KIAA0895	0.924402	Esophagus_Gastroesophageal_Junction	0.994795	0.0948905
CTA-14H9.5	0.924402	Esophagus_Gastroesophageal_Junction	0.994795	-0.0948905
C12orf54	0.924455	Esophagus_Gastroesophageal_Junction	0.994795	-0.0948231
TUB	0.924505	Esophagus_Gastroesophageal_Junction	0.994795	0.0947609
RBAK	0.924647	Esophagus_Gastroesophageal_Junction	0.994795	0.094582
KBTBD2	0.924676	Esophagus_Gastroesophageal_Junction	0.994795	-0.0945455
PKD1L1	0.924948	Esophagus_Gastroesophageal_Junction	0.994795	-0.0942029
SLN	0.924948	Esophagus_Gastroesophageal_Junction	0.994795	0.0942029
DTNA	0.924955	Esophagus_Gastroesophageal_Junction	0.994795	0.0941941
PRKCI	0.925297	Esophagus_Gastroesophageal_Junction	0.994795	-0.093763
IRF3	0.925341	Esophagus_Gastroesophageal_Junction	0.994795	-0.0937083
PPA2	0.925354	Esophagus_Gastroesophageal_Junction	0.994795	0.0936912
MIAT	0.925435	Esophagus_Gastroesophageal_Junction	0.994795	-0.09359
GNAQ	0.92551	Esophagus_Gastroesophageal_Junction	0.994795	0.0934959
TAB1	0.925639	Esophagus_Gastroesophageal_Junction	0.994795	0.0933333
ACP1	0.925715	Esophagus_Gastroesophageal_Junction	0.994795	0.0932378
TMX1	0.925747	Esophagus_Gastroesophageal_Junction	0.994795	-0.0931974
FLVCR2	0.92577	Esophagus_Gastroesophageal_Junction	0.994795	0.0931677
HOXB5	0.925885	Esophagus_Gastroesophageal_Junction	0.994795	-0.0930233
NFIL3	0.925986	Esophagus_Gastroesophageal_Junction	0.994795	-0.0928962
DFFB	0.925989	Esophagus_Gastroesophageal_Junction	0.994795	0.0928925
ENO3	0.926017	Esophagus_Gastroesophageal_Junction	0.994795	0.0928571
CEP128	0.926076	Esophagus_Gastroesophageal_Junction	0.994795	-0.0927835
GTF3C1	0.926155	Esophagus_Gastroesophageal_Junction	0.994795	-0.0926829
C6orf89	0.926391	Esophagus_Gastroesophageal_Junction	0.994795	0.0923864
MAP3K9	0.926459	Esophagus_Gastroesophageal_Junction	0.994795	-0.092301
KAT14	0.92654	Esophagus_Gastroesophageal_Junction	0.994795	-0.0921992
APH1A	0.926614	Esophagus_Gastroesophageal_Junction	0.994795	0.0921053
PFKFB3	0.926631	Esophagus_Gastroesophageal_Junction	0.994795	-0.092085
ANKRD12	0.927012	Esophagus_Gastroesophageal_Junction	0.994795	0.0916047
CCNT2	0.927093	Esophagus_Gastroesophageal_Junction	0.994795	-0.0915033
CUEDC1	0.927093	Esophagus_Gastroesophageal_Junction	0.994795	-0.0915026
HAVCR1	0.927176	Esophagus_Gastroesophageal_Junction	0.994795	-0.0913979
TMEM5	0.927218	Esophagus_Gastroesophageal_Junction	0.994795	-0.0913462
RP11-42O15.3	0.927251	Esophagus_Gastroesophageal_Junction	0.994795	-0.0913043
PCDHA10	0.927565	Esophagus_Gastroesophageal_Junction	0.994795	0.0909091
KIAA1644	0.927569	Esophagus_Gastroesophageal_Junction	0.994795	0.0909041
PDDC1	0.927607	Esophagus_Gastroesophageal_Junction	0.994795	-0.0908557
DIAPH1	0.927714	Esophagus_Gastroesophageal_Junction	0.994795	0.0907208
CLDND1	0.927717	Esophagus_Gastroesophageal_Junction	0.994795	0.0907173
ZNF804A	0.927776	Esophagus_Gastroesophageal_Junction	0.994795	-0.0906434
CHCHD10	0.927867	Esophagus_Gastroesophageal_Junction	0.994795	0.0905288
CTD-2536I1.3	0.928048	Esophagus_Gastroesophageal_Junction	0.994795	0.0903016
KIAA1191	0.928055	Esophagus_Gastroesophageal_Junction	0.994795	-0.0902921
ODF3B	0.928066	Esophagus_Gastroesophageal_Junction	0.994795	0.0902778
DPY19L3	0.92843	Esophagus_Gastroesophageal_Junction	0.994795	0.0898204
SPAAR	0.928622	Esophagus_Gastroesophageal_Junction	0.994795	-0.0895782
ZRANB2	0.928719	Esophagus_Gastroesophageal_Junction	0.994795	-0.0894569
AC006007.1	0.928743	Esophagus_Gastroesophageal_Junction	0.994795	-0.0894266
SLC35A4	0.928745	Esophagus_Gastroesophageal_Junction	0.994795	0.0894236
ACTR2	0.928945	Esophagus_Gastroesophageal_Junction	0.994795	-0.089172
SHARPIN	0.928965	Esophagus_Gastroesophageal_Junction	0.994795	0.0891473
CC2D2B	0.929078	Esophagus_Gastroesophageal_Junction	0.994795	0.0890052
NUCB1	0.929257	Esophagus_Gastroesophageal_Junction	0.994795	-0.0887798
CTCF	0.929423	Esophagus_Gastroesophageal_Junction	0.994795	0.0885714
SIM2	0.929446	Esophagus_Gastroesophageal_Junction	0.994795	-0.0885417
PCDHA7	0.929448	Esophagus_Gastroesophageal_Junction	0.994795	-0.0885394
CRTAC1	0.929485	Esophagus_Gastroesophageal_Junction	0.994795	-0.088493
LINC01089	0.92969	Esophagus_Gastroesophageal_Junction	0.994795	0.0882353
FAM180B	0.929728	Esophagus_Gastroesophageal_Junction	0.994795	-0.0881865
RP11-51J9.6	0.929779	Esophagus_Gastroesophageal_Junction	0.994795	0.0881226
ZNF613	0.929807	Esophagus_Gastroesophageal_Junction	0.994795	0.0880874
FAM83G	0.930056	Esophagus_Gastroesophageal_Junction	0.994795	-0.087774
TRIM33	0.930103	Esophagus_Gastroesophageal_Junction	0.994795	0.0877159
P2RX6	0.930187	Esophagus_Gastroesophageal_Junction	0.994795	0.0876101
AMPD3	0.930202	Esophagus_Gastroesophageal_Junction	0.994795	-0.0875912
TEX26	0.930202	Esophagus_Gastroesophageal_Junction	0.994795	-0.0875912
NMNAT3	0.930202	Esophagus_Gastroesophageal_Junction	0.994795	-0.0875912
MFAP1	0.930274	Esophagus_Gastroesophageal_Junction	0.994795	0.0875
RP11-314C16.1	0.930274	Esophagus_Gastroesophageal_Junction	0.994795	0.0875
CYP27C1	0.930274	Esophagus_Gastroesophageal_Junction	0.994795	-0.0875
DUSP15	0.930493	Esophagus_Gastroesophageal_Junction	0.994795	0.0872243
CKAP2	0.930599	Esophagus_Gastroesophageal_Junction	0.994795	-0.0870907
HES4	0.930706	Esophagus_Gastroesophageal_Junction	0.994795	0.0869565
NPTX1	0.930706	Esophagus_Gastroesophageal_Junction	0.994795	0.0869565
GHITM	0.930838	Esophagus_Gastroesophageal_Junction	0.994795	0.0867901
SPI1	0.930882	Esophagus_Gastroesophageal_Junction	0.994795	0.0867347
EBAG9	0.930936	Esophagus_Gastroesophageal_Junction	0.994795	-0.0866667
CDHR1	0.930967	Esophagus_Gastroesophageal_Junction	0.994795	0.0866286
HOMER2	0.930978	Esophagus_Gastroesophageal_Junction	0.994795	-0.0866142
CLCA4	0.931038	Esophagus_Gastroesophageal_Junction	0.994795	-0.0865385
LGALS2	0.931325	Esophagus_Gastroesophageal_Junction	0.994795	-0.0861782
SDSL	0.931527	Esophagus_Gastroesophageal_Junction	0.994795	0.0859232
RP11-284F21.11	0.931554	Esophagus_Gastroesophageal_Junction	0.994795	0.0858896
C17orf97	0.931668	Esophagus_Gastroesophageal_Junction	0.994795	0.0857467
C15orf52	0.931738	Esophagus_Gastroesophageal_Junction	0.994795	-0.0856589
ZNF436	0.931742	Esophagus_Gastroesophageal_Junction	0.994795	0.0856532
NKX3-1	0.931796	Esophagus_Gastroesophageal_Junction	0.994795	0.0855856
SENP5	0.932039	Esophagus_Gastroesophageal_Junction	0.994795	0.0852802
NT5C2	0.932066	Esophagus_Gastroesophageal_Junction	0.994795	-0.0852459
SESN1	0.932101	Esophagus_Gastroesophageal_Junction	0.994795	0.0852018
VAMP5	0.932177	Esophagus_Gastroesophageal_Junction	0.994795	-0.0851064
EIF3F	0.932254	Esophagus_Gastroesophageal_Junction	0.994795	-0.0850093
DYNLL1	0.932408	Esophagus_Gastroesophageal_Junction	0.994795	0.0848153
METTL7A	0.932464	Esophagus_Gastroesophageal_Junction	0.994795	0.0847458
LINC02208	0.932464	Esophagus_Gastroesophageal_Junction	0.994795	0.0847458
KRT78	0.932554	Esophagus_Gastroesophageal_Junction	0.994795	0.0846325
JKAMP	0.932615	Esophagus_Gastroesophageal_Junction	0.994795	0.0845551
DMTF1	0.932617	Esophagus_Gastroesophageal_Junction	0.994795	-0.0845528
EMC1	0.932632	Esophagus_Gastroesophageal_Junction	0.994795	-0.0845335
COLGALT2	0.932653	Esophagus_Gastroesophageal_Junction	0.994795	0.084507
MEGF10	0.93303	Esophagus_Gastroesophageal_Junction	0.994795	-0.0840336
KIAA1683	0.93307	Esophagus_Gastroesophageal_Junction	0.994795	0.0839826
ZNF559	0.933123	Esophagus_Gastroesophageal_Junction	0.994795	-0.0839161
SLC22A15	0.933159	Esophagus_Gastroesophageal_Junction	0.994795	-0.083871
LINC00471	0.933159	Esophagus_Gastroesophageal_Junction	0.994795	-0.083871
IKZF4	0.933295	Esophagus_Gastroesophageal_Junction	0.994795	-0.0837004
STAC	0.93335	Esophagus_Gastroesophageal_Junction	0.994795	-0.0836313
POLR1D	0.933643	Esophagus_Gastroesophageal_Junction	0.994795	0.0832617
SURF6	0.933806	Esophagus_Gastroesophageal_Junction	0.994795	0.0830569
RP11-12D24.10	0.933876	Esophagus_Gastroesophageal_Junction	0.994795	0.0829694
CP	0.933896	Esophagus_Gastroesophageal_Junction	0.994795	0.0829446
KCNH1	0.933992	Esophagus_Gastroesophageal_Junction	0.994795	0.082823
CFDP1	0.934009	Esophagus_Gastroesophageal_Junction	0.994795	0.0828025
VNN3	0.934042	Esophagus_Gastroesophageal_Junction	0.994795	-0.0827606
ARIH2	0.934043	Esophagus_Gastroesophageal_Junction	0.994795	0.0827586
DLG4	0.934043	Esophagus_Gastroesophageal_Junction	0.994795	0.0827586
ARIH2OS	0.934043	Esophagus_Gastroesophageal_Junction	0.994795	-0.0827586
DIS3L	0.934052	Esophagus_Gastroesophageal_Junction	0.994795	-0.0827476
FNTA	0.93423	Esophagus_Gastroesophageal_Junction	0.994795	-0.0825243
SYTL3	0.934554	Esophagus_Gastroesophageal_Junction	0.994795	0.082117
FBXL18	0.93466	Esophagus_Gastroesophageal_Junction	0.994795	0.081983
CACUL1	0.934821	Esophagus_Gastroesophageal_Junction	0.994795	0.0817812
LRRC23	0.934825	Esophagus_Gastroesophageal_Junction	0.994795	0.0817757
UNC5CL	0.934837	Esophagus_Gastroesophageal_Junction	0.994795	0.081761
MTHFS	0.934882	Esophagus_Gastroesophageal_Junction	0.994795	0.0817041
DERL2	0.934978	Esophagus_Gastroesophageal_Junction	0.994795	0.0815834
CYC1	0.935128	Esophagus_Gastroesophageal_Junction	0.994795	-0.0813954
DPH1	0.935215	Esophagus_Gastroesophageal_Junction	0.994795	0.0812854
C11orf58	0.935268	Esophagus_Gastroesophageal_Junction	0.994795	0.0812183
CSRP2	0.935286	Esophagus_Gastroesophageal_Junction	0.994795	0.0811966
GPATCH4	0.935286	Esophagus_Gastroesophageal_Junction	0.994795	-0.0811966
SMAD3	0.935376	Esophagus_Gastroesophageal_Junction	0.994795	-0.0810823
PAFAH1B2	0.935377	Esophagus_Gastroesophageal_Junction	0.994795	-0.0810811
NAV1	0.935377	Esophagus_Gastroesophageal_Junction	0.994795	-0.0810811
TAF4	0.935536	Esophagus_Gastroesophageal_Junction	0.994795	-0.0808824
ORMDL1	0.935807	Esophagus_Gastroesophageal_Junction	0.994795	0.0805412
RP11-256I23.3	0.935953	Esophagus_Gastroesophageal_Junction	0.994795	-0.0803571
KCNAB3	0.936005	Esophagus_Gastroesophageal_Junction	0.994795	-0.080292
GNPAT	0.936005	Esophagus_Gastroesophageal_Junction	0.994795	-0.080292
MTFR1L	0.936047	Esophagus_Gastroesophageal_Junction	0.994795	0.080239
DAD1	0.936237	Esophagus_Gastroesophageal_Junction	0.994795	0.08
GLDN	0.93643	Esophagus_Gastroesophageal_Junction	0.994795	0.0797575
SMAD9	0.936454	Esophagus_Gastroesophageal_Junction	0.994795	-0.0797271
DROSHA	0.936524	Esophagus_Gastroesophageal_Junction	0.994795	-0.07964
VDAC3	0.936599	Esophagus_Gastroesophageal_Junction	0.994795	-0.0795455
AC104653.1	0.936599	Esophagus_Gastroesophageal_Junction	0.994795	0.0795455
SRM	0.936663	Esophagus_Gastroesophageal_Junction	0.994795	-0.0794651
TBC1D9	0.936687	Esophagus_Gastroesophageal_Junction	0.994795	-0.079435
SCYL2	0.936709	Esophagus_Gastroesophageal_Junction	0.994795	0.0794066
C9orf40	0.936909	Esophagus_Gastroesophageal_Junction	0.994795	-0.0791558
SLC44A5	0.936924	Esophagus_Gastroesophageal_Junction	0.994795	0.0791367
TRIM4	0.936924	Esophagus_Gastroesophageal_Junction	0.994795	-0.0791367
VPS35	0.937285	Esophagus_Gastroesophageal_Junction	0.994795	-0.0786827
LMF2	0.937328	Esophagus_Gastroesophageal_Junction	0.994795	0.0786286
TNFRSF10C	0.937458	Esophagus_Gastroesophageal_Junction	0.994795	0.078465
TMEM57	0.937496	Esophagus_Gastroesophageal_Junction	0.994795	-0.078418
AP4E1	0.93752	Esophagus_Gastroesophageal_Junction	0.994795	0.0783875
MRPL47	0.93753	Esophagus_Gastroesophageal_Junction	0.994795	0.0783745
INPP1	0.937554	Esophagus_Gastroesophageal_Junction	0.994795	0.0783448
CSF2RB	0.937637	Esophagus_Gastroesophageal_Junction	0.994795	-0.0782396
CEP63	0.937684	Esophagus_Gastroesophageal_Junction	0.994795	0.0781811
MAPK9	0.9378	Esophagus_Gastroesophageal_Junction	0.994795	0.0780347
RP11-212I21.4	0.937916	Esophagus_Gastroesophageal_Junction	0.994795	-0.0778894
TNFAIP8L1	0.937932	Esophagus_Gastroesophageal_Junction	0.994795	-0.0778688
CEP295	0.937944	Esophagus_Gastroesophageal_Junction	0.994795	-0.0778547
NSUN7	0.937981	Esophagus_Gastroesophageal_Junction	0.994795	-0.0778071
KIN	0.937999	Esophagus_Gastroesophageal_Junction	0.994795	0.0777849
DAPK3	0.938063	Esophagus_Gastroesophageal_Junction	0.994795	0.0777044
ZNF341	0.938084	Esophagus_Gastroesophageal_Junction	0.994795	-0.0776778
PDIA4	0.938183	Esophagus_Gastroesophageal_Junction	0.994795	0.0775532
LRFN1	0.938233	Esophagus_Gastroesophageal_Junction	0.994795	0.0774908
PTDSS2	0.938236	Esophagus_Gastroesophageal_Junction	0.994795	0.0774866
FAM26E	0.938272	Esophagus_Gastroesophageal_Junction	0.994795	0.0774418
PSMB2	0.938389	Esophagus_Gastroesophageal_Junction	0.994795	0.0772947
LINC00484	0.938422	Esophagus_Gastroesophageal_Junction	0.994795	0.0772532
CTD-3162L10.1	0.938422	Esophagus_Gastroesophageal_Junction	0.994795	-0.0772532
SLC10A1	0.938448	Esophagus_Gastroesophageal_Junction	0.994795	0.0772201
IMPAD1	0.938488	Esophagus_Gastroesophageal_Junction	0.994795	0.0771704
RP11-1094H24.4	0.938526	Esophagus_Gastroesophageal_Junction	0.994795	0.0771221
GABRA5	0.938605	Esophagus_Gastroesophageal_Junction	0.994795	0.0770229
KRT222	0.938685	Esophagus_Gastroesophageal_Junction	0.994795	-0.0769231
LINC01352	0.938689	Esophagus_Gastroesophageal_Junction	0.994795	-0.0769177
RP4-621B10.8	0.938872	Esophagus_Gastroesophageal_Junction	0.994795	-0.0766871
MTERF4	0.939096	Esophagus_Gastroesophageal_Junction	0.994795	-0.0764065
HSP90B1	0.939268	Esophagus_Gastroesophageal_Junction	0.994795	0.0761905
TM9SF1	0.939459	Esophagus_Gastroesophageal_Junction	0.994795	0.0759494
TMEM43	0.939729	Esophagus_Gastroesophageal_Junction	0.994795	-0.0756104
SS18	0.939942	Esophagus_Gastroesophageal_Junction	0.994795	-0.0753425
ZNF177	0.940027	Esophagus_Gastroesophageal_Junction	0.994795	-0.0752361
GPR1	0.940039	Esophagus_Gastroesophageal_Junction	0.994795	0.0752212
HSP90AA1	0.940059	Esophagus_Gastroesophageal_Junction	0.994795	-0.0751954
DYNLT1	0.9401	Esophagus_Gastroesophageal_Junction	0.994795	0.0751445
TMEM132B	0.940183	Esophagus_Gastroesophageal_Junction	0.994795	-0.0750403
B9D1	0.940215	Esophagus_Gastroesophageal_Junction	0.994795	0.075
SHCBP1	0.940215	Esophagus_Gastroesophageal_Junction	0.994795	0.075
MRPS15	0.940321	Esophagus_Gastroesophageal_Junction	0.994795	-0.0748663
LINC00540	0.940447	Esophagus_Gastroesophageal_Junction	0.994795	0.0747079
RP11-439C15.4	0.940524	Esophagus_Gastroesophageal_Junction	0.994795	0.0746114
ZNF528	0.940577	Esophagus_Gastroesophageal_Junction	0.994795	0.0745449
RP13-1016M1.2	0.940595	Esophagus_Gastroesophageal_Junction	0.994795	0.074522
SLC25A28	0.940677	Esophagus_Gastroesophageal_Junction	0.994795	-0.0744186
CLDN5	0.940783	Esophagus_Gastroesophageal_Junction	0.994795	0.0742857
EID2B	0.940787	Esophagus_Gastroesophageal_Junction	0.994795	0.074281
CTTNBP2NL	0.940895	Esophagus_Gastroesophageal_Junction	0.994795	-0.0741456
MED17	0.941126	Esophagus_Gastroesophageal_Junction	0.994795	-0.0738541
CISD2	0.94117	Esophagus_Gastroesophageal_Junction	0.994795	-0.073799
GANC	0.941462	Esophagus_Gastroesophageal_Junction	0.994795	0.0734326
PLEKHB2	0.941492	Esophagus_Gastroesophageal_Junction	0.994795	0.0733945
TSEN54	0.941571	Esophagus_Gastroesophageal_Junction	0.994795	-0.0732951
ADGRB1	0.941628	Esophagus_Gastroesophageal_Junction	0.994795	0.073224
HMOX1	0.941631	Esophagus_Gastroesophageal_Junction	0.994795	-0.07322
NSUN2	0.941638	Esophagus_Gastroesophageal_Junction	0.994795	-0.0732119
MIR646HG	0.941744	Esophagus_Gastroesophageal_Junction	0.994795	0.0730779
NPRL2	0.941779	Esophagus_Gastroesophageal_Junction	0.994795	0.0730337
PGBD5	0.941807	Esophagus_Gastroesophageal_Junction	0.994795	-0.0729985
PREX2	0.941812	Esophagus_Gastroesophageal_Junction	0.994795	-0.0729927
APPL1	0.941812	Esophagus_Gastroesophageal_Junction	0.994795	0.0729927
PHF24	0.941853	Esophagus_Gastroesophageal_Junction	0.994795	0.0729413
GSS	0.941877	Esophagus_Gastroesophageal_Junction	0.994795	0.0729107
LEFTY2	0.941891	Esophagus_Gastroesophageal_Junction	0.994795	0.0728929
SIDT2	0.941893	Esophagus_Gastroesophageal_Junction	0.994795	0.0728912
GGCX	0.941898	Esophagus_Gastroesophageal_Junction	0.994795	-0.072884
CTD-2054N24.2	0.942083	Esophagus_Gastroesophageal_Junction	0.994795	0.0726523
SOBP	0.94222	Esophagus_Gastroesophageal_Junction	0.994795	0.07248
AP3M2	0.942233	Esophagus_Gastroesophageal_Junction	0.994795	-0.0724638
CCL4	0.94227	Esophagus_Gastroesophageal_Junction	0.994795	0.0724165
THAP9	0.942372	Esophagus_Gastroesophageal_Junction	0.994795	-0.0722892
CRIPAK	0.942556	Esophagus_Gastroesophageal_Junction	0.994795	-0.0720574
FBXL17	0.942647	Esophagus_Gastroesophageal_Junction	0.994795	-0.0719428
AP2B1	0.942705	Esophagus_Gastroesophageal_Junction	0.994795	-0.0718699
ESCO1	0.942716	Esophagus_Gastroesophageal_Junction	0.994795	-0.0718563
ZFP30	0.942716	Esophagus_Gastroesophageal_Junction	0.994795	-0.0718563
KCNE2	0.942863	Esophagus_Gastroesophageal_Junction	0.994795	-0.0716724
NR4A3	0.9429	Esophagus_Gastroesophageal_Junction	0.994795	-0.0716253
LINC00839	0.942976	Esophagus_Gastroesophageal_Junction	0.994795	0.0715301
NDUFV1	0.943057	Esophagus_Gastroesophageal_Junction	0.994795	0.0714286
NSMCE1	0.943326	Esophagus_Gastroesophageal_Junction	0.994795	-0.0710901
ASPSCR1	0.943494	Esophagus_Gastroesophageal_Junction	0.994795	0.0708787
C18orf21	0.943613	Esophagus_Gastroesophageal_Junction	0.994795	0.0707299
IL15RA	0.943731	Esophagus_Gastroesophageal_Junction	0.994795	-0.0705809
PHKB	0.943771	Esophagus_Gastroesophageal_Junction	0.994795	0.0705305
FAM71E1	0.943785	Esophagus_Gastroesophageal_Junction	0.994795	0.0705128
PDE8A	0.944013	Esophagus_Gastroesophageal_Junction	0.994795	0.0702269
ST6GALNAC2	0.944054	Esophagus_Gastroesophageal_Junction	0.994795	0.0701754
OSBPL6	0.944173	Esophagus_Gastroesophageal_Junction	0.994795	0.070026
RNF7	0.944235	Esophagus_Gastroesophageal_Junction	0.994795	0.0699482
KIF1A	0.944249	Esophagus_Gastroesophageal_Junction	0.994795	-0.0699301
COQ5	0.944268	Esophagus_Gastroesophageal_Junction	0.994795	0.0699062
CYFIP2	0.944406	Esophagus_Gastroesophageal_Junction	0.994795	-0.0697334
MTPAP	0.94458	Esophagus_Gastroesophageal_Junction	0.994795	0.0695147
NPHP1	0.944671	Esophagus_Gastroesophageal_Junction	0.994795	0.0694006
NANP	0.944745	Esophagus_Gastroesophageal_Junction	0.994795	-0.0693069
GPR179	0.944844	Esophagus_Gastroesophageal_Junction	0.994795	0.0691835
TSPO2	0.944844	Esophagus_Gastroesophageal_Junction	0.994795	0.0691824
RP11-10C24.2	0.944844	Esophagus_Gastroesophageal_Junction	0.994795	0.0691824
LINC01588	0.944891	Esophagus_Gastroesophageal_Junction	0.994795	0.0691244
PTK7	0.944947	Esophagus_Gastroesophageal_Junction	0.994795	0.0690537
LRRC36	0.945017	Esophagus_Gastroesophageal_Junction	0.994795	-0.0689655
SLC39A13	0.945017	Esophagus_Gastroesophageal_Junction	0.994795	-0.0689655
POLR2B	0.945028	Esophagus_Gastroesophageal_Junction	0.994795	0.0689523
NSMCE4A	0.945075	Esophagus_Gastroesophageal_Junction	0.994795	0.0688922
FLAD1	0.945321	Esophagus_Gastroesophageal_Junction	0.994795	0.0685841
TRIAP1	0.945393	Esophagus_Gastroesophageal_Junction	0.994795	-0.0684932
SPAG7	0.945417	Esophagus_Gastroesophageal_Junction	0.994795	-0.0684628
C1QTNF9B	0.945486	Esophagus_Gastroesophageal_Junction	0.994795	0.0683761
LYPD6	0.945504	Esophagus_Gastroesophageal_Junction	0.994795	-0.0683534
LINC01134	0.945641	Esophagus_Gastroesophageal_Junction	0.994795	0.0681818
TACR2	0.945653	Esophagus_Gastroesophageal_Junction	0.994795	-0.0681671
METTL25	0.797341	Brain_Substantia_nigra	0.994796	0.25679
ACOT1	0.797394	Brain_Substantia_nigra	0.994796	0.256722
PSTPIP2	0.797436	Brain_Substantia_nigra	0.994796	0.256667
THRSP	0.841481	Brain_Anterior_cingulate_cortex_BA24	0.994799	0.2
RP11-20E24.1	0.841949	Brain_Anterior_cingulate_cortex_BA24	0.994799	0.199401
RP11-258F22.1	0.84208	Brain_Anterior_cingulate_cortex_BA24	0.994799	-0.199234
ACAA2	0.842165	Brain_Anterior_cingulate_cortex_BA24	0.994799	-0.199125
SCAND1	0.84227	Brain_Anterior_cingulate_cortex_BA24	0.994799	0.198991
RP11-191L17.1	0.842423	Brain_Anterior_cingulate_cortex_BA24	0.994799	0.198795
PPIE	0.84259	Brain_Anterior_cingulate_cortex_BA24	0.994799	-0.198582
SLC31A1	0.842631	Brain_Anterior_cingulate_cortex_BA24	0.994799	0.198529
ZNF587B	0.842686	Brain_Anterior_cingulate_cortex_BA24	0.994799	0.198459
NFX1	0.842802	Brain_Anterior_cingulate_cortex_BA24	0.994799	0.19831
CDC42BPA	0.842846	Brain_Anterior_cingulate_cortex_BA24	0.994799	-0.198255
TRIM16L	0.842863	Brain_Anterior_cingulate_cortex_BA24	0.994799	0.198233
AC114877.3	0.84289	Brain_Anterior_cingulate_cortex_BA24	0.994799	0.198198
TNIP1	0.842922	Brain_Anterior_cingulate_cortex_BA24	0.994799	0.198157
EXOSC1	0.843089	Brain_Anterior_cingulate_cortex_BA24	0.994799	0.197944
ACSL6	0.843181	Brain_Anterior_cingulate_cortex_BA24	0.994799	-0.197826
EIF4EBP1	0.843335	Brain_Anterior_cingulate_cortex_BA24	0.994799	-0.19763
SLC46A1	0.843474	Brain_Anterior_cingulate_cortex_BA24	0.994799	-0.197452
MAPK12	0.843642	Brain_Anterior_cingulate_cortex_BA24	0.994799	-0.197237
FANCA	0.843684	Brain_Anterior_cingulate_cortex_BA24	0.994799	-0.197183
LINC02217	0.843689	Brain_Anterior_cingulate_cortex_BA24	0.994799	-0.197178
RP11-1C8.5	0.843765	Brain_Anterior_cingulate_cortex_BA24	0.994799	0.19708
COA7	0.843765	Brain_Anterior_cingulate_cortex_BA24	0.994799	0.19708
KCNC4	0.843765	Brain_Anterior_cingulate_cortex_BA24	0.994799	0.19708
RP11-259K5.1	0.843855	Brain_Anterior_cingulate_cortex_BA24	0.994799	-0.196965
RASAL2	0.843901	Brain_Anterior_cingulate_cortex_BA24	0.994799	0.196906
PATZ1	0.844081	Brain_Anterior_cingulate_cortex_BA24	0.994799	0.196676
SUB1	0.844159	Brain_Anterior_cingulate_cortex_BA24	0.994799	-0.196577
BARD1	0.844197	Brain_Anterior_cingulate_cortex_BA24	0.994799	-0.196529
NUDC	0.844291	Brain_Anterior_cingulate_cortex_BA24	0.994799	0.196408
RARB	0.844339	Brain_Anterior_cingulate_cortex_BA24	0.994799	-0.196347
KIAA0930	0.84438	Brain_Anterior_cingulate_cortex_BA24	0.994799	0.196294
ICA1L	0.844405	Brain_Anterior_cingulate_cortex_BA24	0.994799	0.196262
ZNF805	0.844428	Brain_Anterior_cingulate_cortex_BA24	0.994799	-0.196233
WDR38	0.844582	Brain_Anterior_cingulate_cortex_BA24	0.994799	-0.196036
ATP10D	0.844965	Brain_Anterior_cingulate_cortex_BA24	0.994799	0.195547
TCN2	0.844977	Brain_Anterior_cingulate_cortex_BA24	0.994799	-0.195531
ZNF649	0.845184	Brain_Anterior_cingulate_cortex_BA24	0.994799	0.195266
RAB11FIP3	0.845297	Brain_Anterior_cingulate_cortex_BA24	0.994799	-0.195122
PRRT2	0.845297	Brain_Anterior_cingulate_cortex_BA24	0.994799	0.195122
DPP3	0.8453	Brain_Anterior_cingulate_cortex_BA24	0.994799	0.195119
PRKCQ	0.8453	Brain_Anterior_cingulate_cortex_BA24	0.994799	-0.195119
DHX35	0.845545	Brain_Anterior_cingulate_cortex_BA24	0.994799	0.194805
ILF3-AS1	0.8458	Brain_Anterior_cingulate_cortex_BA24	0.994799	-0.19448
COA1	0.845881	Brain_Anterior_cingulate_cortex_BA24	0.994799	0.194377
KDM5A	0.845896	Brain_Anterior_cingulate_cortex_BA24	0.994799	-0.194357
LRRC43	0.845984	Brain_Anterior_cingulate_cortex_BA24	0.994799	-0.194245
PSMC1	0.845984	Brain_Anterior_cingulate_cortex_BA24	0.994799	0.194245
PARP10	0.846017	Brain_Anterior_cingulate_cortex_BA24	0.994799	-0.194203
SPATC1	0.846017	Brain_Anterior_cingulate_cortex_BA24	0.994799	0.194203
SKA3	0.846084	Brain_Anterior_cingulate_cortex_BA24	0.994799	-0.194118
COLGALT1	0.846216	Brain_Anterior_cingulate_cortex_BA24	0.994799	-0.193948
TPD52	0.846333	Brain_Anterior_cingulate_cortex_BA24	0.994799	-0.193799
ZNF528	0.84636	Brain_Anterior_cingulate_cortex_BA24	0.994799	0.193765
PCDHGB5	0.846367	Brain_Anterior_cingulate_cortex_BA24	0.994799	0.193755
ZNF260	0.846379	Brain_Anterior_cingulate_cortex_BA24	0.994799	-0.19374
SHC3	0.846774	Brain_Anterior_cingulate_cortex_BA24	0.994799	-0.193237
LINC00574	0.84678	Brain_Anterior_cingulate_cortex_BA24	0.994799	-0.193229
SRGN	0.846878	Brain_Anterior_cingulate_cortex_BA24	0.994799	-0.193103
DPH1	0.846955	Brain_Anterior_cingulate_cortex_BA24	0.994799	0.193006
DUOX1	0.846982	Brain_Anterior_cingulate_cortex_BA24	0.994799	-0.192971
TBX18	0.847016	Brain_Anterior_cingulate_cortex_BA24	0.994799	0.192927
AGMAT	0.847243	Brain_Anterior_cingulate_cortex_BA24	0.994799	-0.192637
RNF152	0.847369	Brain_Anterior_cingulate_cortex_BA24	0.994799	-0.192476
TMEM37	0.847444	Brain_Anterior_cingulate_cortex_BA24	0.994799	0.192381
SMIM6	0.84745	Brain_Anterior_cingulate_cortex_BA24	0.994799	0.192373
MMS19	0.847669	Brain_Anterior_cingulate_cortex_BA24	0.994799	0.192093
CAMSAP2	0.847727	Brain_Anterior_cingulate_cortex_BA24	0.994799	-0.19202
ZNF101	0.847914	Brain_Anterior_cingulate_cortex_BA24	0.994799	0.191781
LCTL	0.847914	Brain_Anterior_cingulate_cortex_BA24	0.994799	0.191781
LRRC42	0.84794	Brain_Anterior_cingulate_cortex_BA24	0.994799	0.191748
BMP2K	0.848088	Brain_Anterior_cingulate_cortex_BA24	0.994799	-0.191558
SLC7A5	0.84813	Brain_Anterior_cingulate_cortex_BA24	0.994799	-0.191505
FBRSL1	0.848194	Brain_Anterior_cingulate_cortex_BA24	0.994799	-0.191424
PPA1	0.848295	Brain_Anterior_cingulate_cortex_BA24	0.994799	-0.191294
SLC2A9	0.848308	Brain_Anterior_cingulate_cortex_BA24	0.994799	0.191278
S100A7	0.848314	Brain_Anterior_cingulate_cortex_BA24	0.994799	0.191271
CLDN4	0.848387	Brain_Anterior_cingulate_cortex_BA24	0.994799	-0.191176
C22orf39	0.848387	Brain_Anterior_cingulate_cortex_BA24	0.994799	-0.191176
PNMT	0.848423	Brain_Anterior_cingulate_cortex_BA24	0.994799	0.19113
SLC2A12	0.935079	Brain_Putamen_basal_ganglia	0.9948	-0.0814561
TCF25	0.935128	Brain_Putamen_basal_ganglia	0.9948	-0.0813954
REXO1	0.839834	Testis	0.994801	-0.202105
TMC8	0.839948	Testis	0.994801	0.201959
RP11-680F20.10	0.839983	Testis	0.994801	0.201916
DNPEP	0.840252	Testis	0.994801	-0.201571
MAP3K6	0.840256	Testis	0.994801	0.201566
CTD-2384A14.1	0.840324	Testis	0.994801	0.20148
CTD-2227C6.2	0.840355	Testis	0.994801	0.201439
RHBDD1	0.840465	Testis	0.994801	0.201299
ARRB1	0.840569	Testis	0.994801	-0.201166
RNF20	0.840582	Testis	0.994801	-0.201149
ANKRD33	0.840599	Testis	0.994801	-0.201128
APOL2	0.840607	Testis	0.994801	0.201117
AC011525.2	0.840675	Testis	0.994801	-0.20103
RP1-28H20.3	0.840687	Testis	0.994801	-0.201015
DNAJC19	0.870394	Brain_Caudate_basal_ganglia	0.994808	0.163158
ZNF235	0.870468	Brain_Caudate_basal_ganglia	0.994808	0.163065
ANKRD61	0.933123	Whole_Blood	0.99481	-0.0839161
ZNF559	0.933123	Whole_Blood	0.99481	-0.0839161
KIAA0930	0.933156	Whole_Blood	0.99481	-0.0838749
ZNF610	0.933168	Whole_Blood	0.99481	-0.0838602
IKZF4	0.933295	Whole_Blood	0.99481	-0.0837004
CHN2	0.933324	Whole_Blood	0.99481	-0.083664
LARP4B	0.933586	Whole_Blood	0.99481	0.0833333
CLEC4M	0.933826	Whole_Blood	0.99481	-0.0830319
IPO9	0.933921	Whole_Blood	0.99481	-0.0829125
ARIH2OS	0.934043	Whole_Blood	0.99481	-0.0827586
DLG4	0.934043	Whole_Blood	0.99481	0.0827586
ARIH2	0.934043	Whole_Blood	0.99481	0.0827586
PCBP3	0.934227	Whole_Blood	0.99481	0.0825282
MT1M	0.934324	Whole_Blood	0.99481	0.0824053
SLC25A40	0.934419	Whole_Blood	0.99481	-0.0822861
ENO2	0.934425	Whole_Blood	0.99481	-0.0822785
MXRA8	0.934533	Whole_Blood	0.99481	-0.0821429
ULK4	0.934749	Whole_Blood	0.99481	0.0818713
CP	0.934853	Whole_Blood	0.99481	0.0817412
SPTB	0.934909	Whole_Blood	0.99481	-0.0816697
CHMP3	0.934918	Whole_Blood	0.99481	0.0816587
HES1	0.935005	Whole_Blood	0.99481	-0.0815493
EIF6	0.935036	Whole_Blood	0.99481	-0.0815103
LAMB3	0.935128	Whole_Blood	0.99481	0.0813954
ARMC12	0.935207	Whole_Blood	0.99481	0.0812952
ACCS	0.935563	Whole_Blood	0.99481	0.0808474
DNAAF1	0.935622	Whole_Blood	0.99481	0.0807736
LINC01337	0.935704	Whole_Blood	0.99481	0.0806702
DAPK2	0.935872	Whole_Blood	0.99481	-0.0804598
NAA60	0.935927	Whole_Blood	0.99481	-0.0803897
DTX4	0.93593	Whole_Blood	0.99481	0.0803868
MTMR3	0.936005	Whole_Blood	0.99481	0.080292
SELENON	0.936005	Whole_Blood	0.99481	0.080292
KCNAB3	0.936005	Whole_Blood	0.99481	-0.080292
CRYL1	0.936116	Whole_Blood	0.99481	-0.0801528
DPH3	0.936137	Whole_Blood	0.99481	0.0801262
ZNF814	0.936232	Whole_Blood	0.99481	-0.0800067
EPHB1	0.936237	Whole_Blood	0.99481	0.08
BRPF1	0.936237	Whole_Blood	0.99481	0.08
DNPEP	0.893792	Brain_Spinal_cord_cervical_c-1	0.994811	-0.133508
C9orf170	0.951806	Artery_Coronary	0.994812	-0.0604396
PNO1	0.86586	Brain_Nucleus_accumbens_basal_ganglia	0.994814	-0.168919
RNASEH2B	0.865962	Brain_Nucleus_accumbens_basal_ganglia	0.994814	-0.16879
ACCS	0.866014	Brain_Nucleus_accumbens_basal_ganglia	0.994814	-0.168724
HEBP2	0.948397	Artery_Tibial	0.994815	0.06472
KBTBD8	0.948408	Artery_Tibial	0.994815	0.0647059
SLC7A4	0.948529	Artery_Tibial	0.994815	-0.0645539
ARF1	0.948559	Artery_Tibial	0.994815	0.0645161
CTA-223H9.9	0.955421	Uterus	0.994816	-0.0559006
SP140	0.955531	Uterus	0.994816	-0.0557621
KCNK6	0.955696	Uterus	0.994816	-0.0555556
H3F3B	0.955696	Uterus	0.994816	-0.0555556
SPAG7	0.955208	Stomach	0.994819	-0.0561681
FBLL1	0.955339	Stomach	0.994819	0.0560033
SCARA3	0.955386	Stomach	0.994819	-0.0559441
CTA-223H9.9	0.955421	Stomach	0.994819	-0.0559006
DBT	0.951916	Artery_Coronary	0.99482	0.0603015
PCK2	0.95212	Artery_Coronary	0.99482	-0.0600453
ACTR6	0.952156	Artery_Coronary	0.99482	0.06
RP11-2H3.6	0.952215	Artery_Coronary	0.99482	-0.0599251
LINC01089	0.952251	Artery_Coronary	0.99482	-0.0598802
KRTAP5-1	0.952413	Artery_Coronary	0.99482	-0.0596772
NF2	0.95255	Artery_Coronary	0.99482	0.0595046
CNTLN	0.952583	Artery_Coronary	0.99482	0.0594634
COLGALT1	0.952586	Artery_Coronary	0.99482	0.0594595
AK7	0.848533	Brain_Anterior_cingulate_cortex_BA24	0.994823	0.19099
GPATCH4	0.935286	Brain_Putamen_basal_ganglia	0.994824	-0.0811966
PRDM5	0.935445	Brain_Putamen_basal_ganglia	0.994824	0.0809958
RP11-147L13.14	0.935463	Brain_Putamen_basal_ganglia	0.994824	0.080974
SLC22A6	0.935735	Brain_Putamen_basal_ganglia	0.994824	-0.0806311
PRKAB2	0.935756	Brain_Putamen_basal_ganglia	0.994824	-0.0806045
PDHX	0.935998	Brain_Putamen_basal_ganglia	0.994824	0.0803007
PEBP1	0.936005	Brain_Putamen_basal_ganglia	0.994824	-0.080292
SPATA6L	0.936112	Brain_Putamen_basal_ganglia	0.994824	0.0801577
FILIP1	0.936222	Brain_Putamen_basal_ganglia	0.994824	-0.080019
DAD1	0.936237	Brain_Putamen_basal_ganglia	0.994824	0.08
ZNF44	0.936237	Brain_Putamen_basal_ganglia	0.994824	0.08
ZNF790	0.936432	Brain_Putamen_basal_ganglia	0.994824	-0.0797546
PTK2	0.936468	Brain_Putamen_basal_ganglia	0.994824	0.0797101
PLBD1	0.936597	Brain_Putamen_basal_ganglia	0.994824	-0.0795472
VDAC3	0.936599	Brain_Putamen_basal_ganglia	0.994824	0.0795455
CCDC39	0.936742	Brain_Putamen_basal_ganglia	0.994824	-0.0793651
INTS4	0.937136	Brain_Putamen_basal_ganglia	0.994824	-0.0788706
CSF2RB	0.937637	Brain_Putamen_basal_ganglia	0.994824	0.0782396
SH3D19	0.937665	Brain_Putamen_basal_ganglia	0.994824	-0.078205
ZNF554	0.937689	Brain_Putamen_basal_ganglia	0.994824	-0.0781751
PARP14	0.93789	Brain_Putamen_basal_ganglia	0.994824	0.0779221
RP11-212I21.4	0.937916	Brain_Putamen_basal_ganglia	0.994824	-0.0778894
TNFAIP8L1	0.937932	Brain_Putamen_basal_ganglia	0.994824	0.0778688
PCDHGA6	0.937989	Brain_Putamen_basal_ganglia	0.994824	-0.0777982
TMEM133	0.938051	Brain_Putamen_basal_ganglia	0.994824	0.0777202
RP11-51J9.6	0.93821	Brain_Putamen_basal_ganglia	0.994824	-0.0775194
LRRC47	0.938262	Brain_Putamen_basal_ganglia	0.994824	0.0774539
PSMB2	0.938389	Brain_Putamen_basal_ganglia	0.994824	0.0772947
MCMBP	0.938436	Brain_Putamen_basal_ganglia	0.994824	-0.0772358
IMPAD1	0.938488	Brain_Putamen_basal_ganglia	0.994824	0.0771704
KRT222	0.938685	Brain_Putamen_basal_ganglia	0.994824	-0.0769231
HNRNPD	0.938685	Brain_Putamen_basal_ganglia	0.994824	0.0769231
ERMP1	0.938762	Brain_Putamen_basal_ganglia	0.994824	-0.0768262
RP11-482M8.1	0.938816	Brain_Putamen_basal_ganglia	0.994824	-0.0767575
PRR4	0.939075	Brain_Putamen_basal_ganglia	0.994824	0.0764331
BHLHE22	0.93911	Brain_Putamen_basal_ganglia	0.994824	0.0763889
SURF4	0.939239	Brain_Putamen_basal_ganglia	0.994824	0.0762268
RP11-433J8.2	0.939524	Brain_Putamen_basal_ganglia	0.994824	0.0758685
KCNH6	0.939614	Brain_Putamen_basal_ganglia	0.994824	-0.0757553
LRRC28	0.93966	Brain_Putamen_basal_ganglia	0.994824	-0.0756972
CTC-543D15.8	0.939742	Brain_Putamen_basal_ganglia	0.994824	0.0755937
FAF2	0.939839	Brain_Putamen_basal_ganglia	0.994824	-0.0754717
DPYS	0.939913	Brain_Putamen_basal_ganglia	0.994824	-0.075379
GPR1	0.940039	Brain_Putamen_basal_ganglia	0.994824	-0.0752212
HAGH	0.940149	Brain_Putamen_basal_ganglia	0.994824	-0.0750824
B9D1	0.940215	Brain_Putamen_basal_ganglia	0.994824	0.075
SHCBP1	0.940215	Brain_Putamen_basal_ganglia	0.994824	0.075
ARNT	0.940371	Brain_Putamen_basal_ganglia	0.994824	-0.0748032
DCDC2	0.940443	Brain_Putamen_basal_ganglia	0.994824	0.0747126
PPM1M	0.940512	Brain_Putamen_basal_ganglia	0.994824	-0.0746269
CLPP	0.94068	Brain_Putamen_basal_ganglia	0.994824	-0.0744152
ISOC1	0.940836	Brain_Putamen_basal_ganglia	0.994824	0.0742188
ITM2B	0.941262	Brain_Putamen_basal_ganglia	0.994824	-0.0736842
IVD	0.941398	Brain_Putamen_basal_ganglia	0.994824	-0.0735126
TMEM87A	0.941462	Brain_Putamen_basal_ganglia	0.994824	0.0734326
PLEKHB2	0.941492	Brain_Putamen_basal_ganglia	0.994824	0.0733945
RP11-439E19.7	0.94151	Brain_Putamen_basal_ganglia	0.994824	-0.0733722
LIN52	0.941521	Brain_Putamen_basal_ganglia	0.994824	-0.0733583
NPRL2	0.941779	Brain_Putamen_basal_ganglia	0.994824	0.0730337
ZNF749	0.941812	Brain_Putamen_basal_ganglia	0.994824	-0.0729927
SOBP	0.94222	Brain_Putamen_basal_ganglia	0.994824	0.07248
ZNF497	0.942233	Brain_Putamen_basal_ganglia	0.994824	0.0724638
SURF2	0.942249	Brain_Putamen_basal_ganglia	0.994824	-0.0724429
CTD-2532N20.1	0.942309	Brain_Putamen_basal_ganglia	0.994824	-0.0723684
LINC00472	0.942311	Brain_Putamen_basal_ganglia	0.994824	-0.0723662
THAP9	0.942372	Brain_Putamen_basal_ganglia	0.994824	-0.0722892
NANP	0.942372	Brain_Putamen_basal_ganglia	0.994824	-0.0722889
CYB5B	0.942388	Brain_Putamen_basal_ganglia	0.994824	-0.0722686
PC	0.942505	Brain_Putamen_basal_ganglia	0.994824	-0.0721215
MAP2K7	0.942545	Brain_Putamen_basal_ganglia	0.994824	-0.0720721
SPPL2B	0.942648	Brain_Putamen_basal_ganglia	0.994824	0.0719424
SPDYA	0.942648	Brain_Putamen_basal_ganglia	0.994824	-0.0719424
GPR180	0.942693	Brain_Putamen_basal_ganglia	0.994824	0.0718855
ESCO1	0.942716	Brain_Putamen_basal_ganglia	0.994824	-0.0718563
RP3-510D11.4	0.942726	Brain_Putamen_basal_ganglia	0.994824	-0.0718436
TBC1D4	0.94273	Brain_Putamen_basal_ganglia	0.994824	0.0718387
NR4A3	0.9429	Brain_Putamen_basal_ganglia	0.994824	-0.0716253
IRF1	0.943057	Brain_Putamen_basal_ganglia	0.994824	-0.0714286
NDUFV1	0.943057	Brain_Putamen_basal_ganglia	0.994824	0.0714286
NDUFA5	0.943057	Brain_Putamen_basal_ganglia	0.994824	0.0714286
SH3TC2	0.943057	Brain_Putamen_basal_ganglia	0.994824	-0.0714286
SKOR1	0.943367	Brain_Putamen_basal_ganglia	0.994824	-0.0710383
LINC00862	0.94346	Brain_Putamen_basal_ganglia	0.994824	-0.070922
ISLR	0.94346	Brain_Putamen_basal_ganglia	0.994824	0.070922
FERMT2	0.94346	Brain_Putamen_basal_ganglia	0.994824	-0.070922
JMJD7	0.943505	Brain_Putamen_basal_ganglia	0.994824	0.0708647
TNIK	0.943522	Brain_Putamen_basal_ganglia	0.994824	0.0708435
CKS1B	0.94356	Brain_Putamen_basal_ganglia	0.994824	-0.0707965
OSBPL6	0.943669	Brain_Putamen_basal_ganglia	0.994824	0.0706591
MT3	0.943808	Brain_Putamen_basal_ganglia	0.994824	-0.0704846
ZDHHC16	0.944114	Brain_Putamen_basal_ganglia	0.994824	-0.0701006
MAST2	0.944143	Brain_Putamen_basal_ganglia	0.994824	0.0700637
TMBIM1	0.944146	Brain_Putamen_basal_ganglia	0.994824	-0.0700593
KIF1A	0.944249	Brain_Putamen_basal_ganglia	0.994824	0.0699301
PARD6G	0.944249	Brain_Putamen_basal_ganglia	0.994824	0.0699301
HDHD2	0.944353	Brain_Putamen_basal_ganglia	0.994824	0.0697992
HIGD2A	0.944501	Brain_Putamen_basal_ganglia	0.994824	-0.0696143
MND1	0.944604	Brain_Putamen_basal_ganglia	0.994824	0.0694848
C16orf62	0.94487	Brain_Putamen_basal_ganglia	0.994824	-0.0691508
GNPDA2	0.944905	Brain_Putamen_basal_ganglia	0.994824	0.0691057
S100P	0.944927	Brain_Putamen_basal_ganglia	0.994824	-0.0690786
PDK2	0.945017	Brain_Putamen_basal_ganglia	0.994824	-0.0689655
ARHGAP40	0.945017	Brain_Putamen_basal_ganglia	0.994824	-0.0689655
SLC39A13	0.945017	Brain_Putamen_basal_ganglia	0.994824	-0.0689655
MFSD3	0.945027	Brain_Putamen_basal_ganglia	0.994824	-0.0689536
ERICH5	0.945128	Brain_Putamen_basal_ganglia	0.994824	0.0688259
FLAD1	0.945321	Brain_Putamen_basal_ganglia	0.994824	-0.0685841
RP11-1055B8.3	0.94554	Brain_Putamen_basal_ganglia	0.994824	-0.0683082
LHFPL2	0.945685	Brain_Putamen_basal_ganglia	0.994824	0.0681261
SPATA24	0.945764	Brain_Putamen_basal_ganglia	0.994824	0.0680272
EZH2	0.945826	Brain_Putamen_basal_ganglia	0.994824	0.0679489
AGO4	0.945899	Brain_Putamen_basal_ganglia	0.994824	-0.0678571
PDE4A	0.946054	Brain_Putamen_basal_ganglia	0.994824	-0.0676626
SCN7A	0.94613	Brain_Putamen_basal_ganglia	0.994824	-0.0675676
GM2A	0.946196	Brain_Putamen_basal_ganglia	0.994824	-0.0674847
ZNF783	0.946311	Brain_Putamen_basal_ganglia	0.994824	0.06734
NUP50-AS1	0.946349	Brain_Putamen_basal_ganglia	0.994824	-0.0672918
LYNX1	0.946426	Brain_Putamen_basal_ganglia	0.994824	0.0671952
DERA	0.946441	Brain_Putamen_basal_ganglia	0.994824	0.0671771
ACTR8	0.946491	Brain_Putamen_basal_ganglia	0.994824	-0.0671141
EIF1AD	0.946503	Brain_Putamen_basal_ganglia	0.994824	0.0670993
MFSD13A	0.946577	Brain_Putamen_basal_ganglia	0.994824	-0.0670056
RPL17	0.946655	Brain_Putamen_basal_ganglia	0.994824	0.0669075
RSBN1L	0.946847	Brain_Putamen_basal_ganglia	0.994824	-0.0666667
PCDHA7	0.94688	Brain_Putamen_basal_ganglia	0.994824	0.0666259
MTO1	0.94692	Brain_Putamen_basal_ganglia	0.994824	-0.0665745
SHC1	0.947082	Brain_Putamen_basal_ganglia	0.994824	0.0663717
MKL1	0.947199	Brain_Putamen_basal_ganglia	0.994824	-0.0662252
CGREF1	0.947294	Brain_Putamen_basal_ganglia	0.994824	0.0661053
ARPC1A	0.947358	Brain_Putamen_basal_ganglia	0.994824	0.0660248
AP003774.4	0.947442	Brain_Putamen_basal_ganglia	0.994824	0.0659191
PAPOLG	0.947574	Brain_Putamen_basal_ganglia	0.994824	0.0657534
IDE	0.947588	Brain_Putamen_basal_ganglia	0.994824	0.0657359
RP1-193H18.3	0.947622	Brain_Putamen_basal_ganglia	0.994824	0.0656934
CCDC89	0.947749	Brain_Putamen_basal_ganglia	0.994824	0.065534
POLN	0.947762	Brain_Putamen_basal_ganglia	0.994824	-0.0655172
LIN7A	0.947783	Brain_Putamen_basal_ganglia	0.994824	-0.0654912
NIPSNAP3A	0.947864	Brain_Putamen_basal_ganglia	0.994824	0.0653896
TNFRSF11A	0.947888	Brain_Putamen_basal_ganglia	0.994824	-0.0653595
PRKAA1	0.947888	Brain_Putamen_basal_ganglia	0.994824	0.0653595
LIMK2	0.947908	Brain_Putamen_basal_ganglia	0.994824	-0.0653339
AP3M2	0.948001	Brain_Putamen_basal_ganglia	0.994824	-0.0652174
MFN2	0.948001	Brain_Putamen_basal_ganglia	0.994824	-0.0652174
LIN28B-AS1	0.948088	Brain_Putamen_basal_ganglia	0.994824	-0.0651081
ZNF548	0.948174	Brain_Putamen_basal_ganglia	0.994824	0.065
KLHL41	0.948189	Brain_Putamen_basal_ganglia	0.994824	-0.0649811
PLEKHA6	0.948226	Brain_Putamen_basal_ganglia	0.994824	0.0649351
HIST1H2BN	0.948267	Brain_Putamen_basal_ganglia	0.994824	0.0648837
NGRN	0.948296	Brain_Putamen_basal_ganglia	0.994824	0.0648467
GREM1	0.948374	Brain_Putamen_basal_ganglia	0.994824	-0.0647482
UBTD2	0.948374	Brain_Putamen_basal_ganglia	0.994824	0.0647482
HEBP2	0.948397	Brain_Putamen_basal_ganglia	0.994824	0.06472
SRM	0.948559	Brain_Putamen_basal_ganglia	0.994824	-0.0645169
ELOB	0.948559	Brain_Putamen_basal_ganglia	0.994824	0.0645161
FCER1A	0.948795	Brain_Putamen_basal_ganglia	0.994824	-0.0642202
RAD51C	0.948889	Brain_Putamen_basal_ganglia	0.994824	0.0641026
STRC	0.948889	Brain_Putamen_basal_ganglia	0.994824	-0.0641026
CHML	0.948915	Brain_Putamen_basal_ganglia	0.994824	-0.0640693
TFF3	0.949007	Brain_Putamen_basal_ganglia	0.994824	0.0639535
AFDN	0.949072	Brain_Putamen_basal_ganglia	0.994824	-0.0638723
PRUNE1	0.949135	Brain_Putamen_basal_ganglia	0.994824	0.0637931
PIGR	0.866108	Brain_Nucleus_accumbens_basal_ganglia	0.994825	-0.168605
YAF2	0.948652	Artery_Tibial	0.994829	0.0643999
NDUFS7	0.890673	Lung	0.99483	0.137453
HDAC1	0.891156	Lung	0.99483	0.136842
LINC00506	0.891253	Lung	0.99483	-0.136719
RGS14	0.891275	Lung	0.99483	-0.136691
RGL4	0.891275	Lung	0.99483	-0.136691
TCP11L1	0.891331	Lung	0.99483	0.136621
TRIM17	0.891369	Lung	0.99483	-0.136573
FBXO22	0.891416	Lung	0.99483	-0.136513
LINC01484	0.891491	Lung	0.99483	0.136417
GLRX5	0.891703	Lung	0.99483	-0.13615
TPT1	0.891798	Lung	0.99483	-0.136029
ST18	0.89195	Lung	0.99483	-0.135837
NDUFB1	0.892111	Lung	0.99483	0.135633
ZNF345	0.892318	Lung	0.99483	-0.135371
RIMKLA	0.892318	Lung	0.99483	0.135371
SH3BGR	0.892387	Lung	0.99483	0.135284
VSTM5	0.892505	Lung	0.99483	-0.135135
ITK	0.892505	Lung	0.99483	0.135135
GPR155	0.892505	Lung	0.99483	0.135135
IARS2	0.892614	Lung	0.99483	0.134998
WDR12	0.892704	Lung	0.99483	0.134884
FZD7	0.892739	Lung	0.99483	-0.13484
P4HA1	0.892745	Lung	0.99483	-0.134831
TBC1D10C	0.892784	Lung	0.99483	0.134783
CHN2	0.892984	Lung	0.99483	-0.134529
PRKRA	0.892987	Lung	0.99483	-0.134526
FAM174B	0.893143	Lung	0.99483	-0.134328
TNFSF10	0.893287	Lung	0.99483	-0.134146
ELOVL2	0.893425	Lung	0.99483	0.133972
TGIF2	0.893425	Lung	0.99483	-0.133971
NICN1	0.893547	Lung	0.99483	-0.133818
CLEC14A	0.893716	Lung	0.99483	-0.133604
TOMM70	0.893927	Lung	0.99483	-0.133337
LINC00511	0.894079	Lung	0.99483	-0.133144
TRMT5	0.894222	Lung	0.99483	0.132964
AGTR1	0.894288	Lung	0.99483	0.13288
DNAJC16	0.894298	Lung	0.99483	-0.132867
RGL1	0.894312	Lung	0.99483	-0.13285
PKM	0.894386	Lung	0.99483	-0.132756
C1QTNF9B	0.894396	Lung	0.99483	-0.132743
SLC7A9	0.894537	Lung	0.99483	0.132565
SFTPA2	0.894605	Lung	0.99483	0.13248
NET1	0.894628	Lung	0.99483	0.13245
MEIG1	0.894688	Lung	0.99483	-0.132374
TMEM190	0.894705	Lung	0.99483	-0.132353
TMEM57	0.894705	Lung	0.99483	-0.132353
DNLZ	0.89488	Lung	0.99483	-0.132132
ATP9A	0.894924	Lung	0.99483	0.132076
CASC3	0.89502	Lung	0.99483	0.131955
UPK3BL	0.895028	Lung	0.99483	0.131944
RP11-451G4.2	0.895028	Lung	0.99483	-0.131944
RNF169	0.895028	Lung	0.99483	0.131944
ZNF692	0.89517	Lung	0.99483	0.131765
COPS2	0.895186	Lung	0.99483	0.131745
ZNF607	0.895193	Lung	0.99483	-0.131737
ZNF221	0.895258	Lung	0.99483	0.131654
CST7	0.895303	Lung	0.99483	-0.131597
ASZ1	0.895469	Lung	0.99483	0.131387
BRD4	0.895469	Lung	0.99483	0.131387
PEBP1	0.895469	Lung	0.99483	-0.131387
SRXN1	0.895469	Lung	0.99483	-0.131387
MESP2	0.895578	Lung	0.99483	-0.13125
TPMT	0.895654	Lung	0.99483	-0.131154
ACHE	0.895813	Lung	0.99483	-0.130952
AP4E1	0.895927	Lung	0.99483	-0.130808
CMIP	0.895998	Lung	0.99483	-0.130719
ZNF567	0.896086	Lung	0.99483	-0.130608
MYH2	0.896222	Lung	0.99483	-0.130435
COX8A	0.896222	Lung	0.99483	0.130435
D2HGDH	0.896257	Lung	0.99483	0.130391
SNAP91	0.896443	Lung	0.99483	-0.130156
DRAM2	0.896458	Lung	0.99483	-0.130137
CLEC4E	0.896502	Lung	0.99483	0.130082
HELT	0.896669	Lung	0.99483	0.12987
NEK6	0.896724	Lung	0.99483	-0.129801
ANP32B	0.896883	Lung	0.99483	-0.1296
RP11-6L6.2	0.896936	Lung	0.99483	0.129533
PTPN3	0.896965	Lung	0.99483	0.129496
CCDC159	0.896965	Lung	0.99483	0.129496
ADGRF5	0.897189	Lung	0.99483	0.129213
HARS	0.897313	Lung	0.99483	0.129056
CASQ1	0.897332	Lung	0.99483	0.129032
RAB28	0.897466	Lung	0.99483	0.128864
KIF1B	0.89764	Lung	0.99483	0.128643
CADPS2	0.89764	Lung	0.99483	0.128643
RP5-1057J7.7	0.897678	Lung	0.99483	-0.128596
SHOC2	0.897687	Lung	0.99483	-0.128583
PPP2R3A	0.897697	Lung	0.99483	-0.128571
LTN1	0.89782	Lung	0.99483	-0.128415
LINC00539	0.897853	Lung	0.99483	0.128373
JADE1	0.897913	Lung	0.99483	-0.128298
RP11-61K9.3	0.897987	Lung	0.99483	-0.128205
ZMYM5	0.897987	Lung	0.99483	-0.128205
CGA	0.898175	Lung	0.99483	0.127967
ZNF749	0.898317	Lung	0.99483	-0.127788
CTD-2547G23.4	0.898344	Lung	0.99483	0.127753
ARTN	0.898561	Lung	0.99483	0.12748
C8orf88	0.898633	Lung	0.99483	-0.127389
FAT1	0.898767	Lung	0.99483	-0.127219
APOL3	0.898789	Lung	0.99483	-0.127191
PRR15	0.898814	Lung	0.99483	-0.127159
NECAP2	0.898913	Lung	0.99483	0.127034
ATAD2B	0.899017	Lung	0.99483	0.126904
RP11-63E9.1	0.899047	Lung	0.99483	0.126866
2024-09-09	0.899186	Lung	0.99483	-0.126689
RSAD2	0.89919	Lung	0.99483	0.126685
ANXA5	0.899352	Lung	0.99483	0.12648
QRICH1	0.899373	Lung	0.99483	0.126454
HEXB	0.899386	Lung	0.99483	0.126437
CLMN	0.899417	Lung	0.99483	-0.126398
NDST1-AS1	0.899496	Lung	0.99483	-0.126297
ZNF654	0.899645	Lung	0.99483	0.126109
AQP6	0.899681	Lung	0.99483	-0.126064
ZNF485	0.899901	Lung	0.99483	0.125786
LINC00377	0.900043	Lung	0.99483	-0.125607
GATSL3	0.900188	Lung	0.99483	-0.125424
LINC01412	0.900524	Lung	0.99483	-0.125
C11orf96	0.900524	Lung	0.99483	-0.125
CYC1	0.900524	Lung	0.99483	0.125
MEG3	0.900524	Lung	0.99483	-0.125
VDAC3	0.900524	Lung	0.99483	-0.125
ATF5	0.900524	Lung	0.99483	0.124999
GNG5	0.900632	Lung	0.99483	-0.124864
PRSS51	0.900717	Lung	0.99483	0.124755
PAXBP1	0.900893	Lung	0.99483	0.124533
ARL10	0.900902	Lung	0.99483	-0.124521
MCOLN2	0.900936	Lung	0.99483	-0.124479
NAA16	0.901016	Lung	0.99483	-0.124378
RGP1	0.901246	Lung	0.99483	-0.124088
PTGER4	0.901246	Lung	0.99483	0.124088
S1PR3	0.901268	Lung	0.99483	0.12406
MIER3	0.901745	Lung	0.99483	0.123457
HYAL4	0.90176	Lung	0.99483	0.123438
MCAT	0.901879	Lung	0.99483	-0.123288
ZNF20	0.901973	Lung	0.99483	0.123169
CEP78	0.902037	Lung	0.99483	0.123089
C3orf38	0.902182	Lung	0.99483	-0.122905
TSSC4	0.902201	Lung	0.99483	-0.122881
ZIM2	0.90226	Lung	0.99483	0.122807
PPP2R1A	0.902282	Lung	0.99483	0.122779
ZNF771	0.90238	Lung	0.99483	0.122655
KCNK13	0.902439	Lung	0.99483	0.122581
SPAST	0.902439	Lung	0.99483	0.122581
TTLL1	0.902439	Lung	0.99483	0.122581
CHST3	0.902486	Lung	0.99483	-0.122521
HAPLN1	0.902543	Lung	0.99483	-0.122449
PACRGL	0.902626	Lung	0.99483	0.122344
DHX34	0.902653	Lung	0.99483	0.12231
SMG6	0.90266	Lung	0.99483	-0.122302
RPL4	0.90266	Lung	0.99483	-0.122302
WWP1	0.902695	Lung	0.99483	-0.122257
CDA	0.902729	Lung	0.99483	-0.122215
VNN3	0.902738	Lung	0.99483	0.122203
RBM18	0.902753	Lung	0.99483	0.122185
MMP24-AS1	0.902938	Lung	0.99483	-0.121951
FLJ12825	0.902966	Lung	0.99483	-0.121915
RP11-359I18.5	0.903179	Lung	0.99483	0.121646
TMPRSS4-AS1	0.903199	Lung	0.99483	0.121622
SMO	0.903299	Lung	0.99483	-0.121495
LINC00578	0.903352	Lung	0.99483	0.121428
MAG	0.903362	Lung	0.99483	-0.121415
RP11-596C23.6	0.903384	Lung	0.99483	-0.121387
OXNAD1	0.903389	Lung	0.99483	0.121382
UBL3	0.903407	Lung	0.99483	-0.121359
SEC61G	0.903515	Lung	0.99483	-0.121222
CFDP1	0.903676	Lung	0.99483	0.121019
MORC2	0.903676	Lung	0.99483	-0.121019
NBEAL1	0.903746	Lung	0.99483	0.12093
SDC2	0.903845	Lung	0.99483	-0.120805
LINC01829	0.903978	Lung	0.99483	0.120637
FLG	0.904034	Lung	0.99483	-0.120567
MLX	0.904034	Lung	0.99483	-0.120567
TNFSF14	0.904115	Lung	0.99483	0.120464
RNF144A	0.904213	Lung	0.99483	-0.12034
CD53	0.904283	Lung	0.99483	0.120253
BTBD10	0.904673	Lung	0.99483	0.11976
TVP23C	0.904706	Lung	0.99483	-0.119718
DDX42	0.904706	Lung	0.99483	0.119718
CLN5	0.904736	Lung	0.99483	0.119681
SYNGR1	0.904754	Lung	0.99483	-0.119658
FBXO2	0.904756	Lung	0.99483	-0.119655
KRTAP5-10	0.904786	Lung	0.99483	-0.119617
AC073283.4	0.904826	Lung	0.99483	0.119567
C1orf226	0.904852	Lung	0.99483	-0.119535
ATG4C	0.904906	Lung	0.99483	-0.119466
LDLRAD4	0.90026	Minor_Salivary_Gland	0.994831	0.125333
ZNF419	0.900524	Minor_Salivary_Gland	0.994831	-0.125
ZNF566	0.901109	Minor_Salivary_Gland	0.994831	0.12426
AZIN2	0.901116	Minor_Salivary_Gland	0.994831	0.124252
KLHL10	0.901215	Minor_Salivary_Gland	0.994831	0.124126
PTGER4	0.901246	Minor_Salivary_Gland	0.994831	0.124088
BAHCC1	0.901356	Minor_Salivary_Gland	0.994831	-0.123949
PHLDA2	0.901533	Minor_Salivary_Gland	0.994831	-0.123725
SLC35G6	0.901588	Minor_Salivary_Gland	0.994831	0.123656
POLA2	0.901636	Minor_Salivary_Gland	0.994831	-0.123596
LINC00607	0.901705	Minor_Salivary_Gland	0.994831	0.123508
ZFPM1	0.901958	Minor_Salivary_Gland	0.994831	0.123188
FUT3	0.902224	Minor_Salivary_Gland	0.994831	0.122852
MTMR12	0.902236	Minor_Salivary_Gland	0.994831	0.122837
ZNF771	0.90238	Minor_Salivary_Gland	0.994831	-0.122655
LHPP	0.902477	Minor_Salivary_Gland	0.994831	0.122532
LSM5	0.90266	Minor_Salivary_Gland	0.994831	0.122302
WWP1	0.902695	Minor_Salivary_Gland	0.994831	0.122257
ANKRD13B	0.902847	Minor_Salivary_Gland	0.994831	0.122066
RP11-596C23.6	0.903384	Minor_Salivary_Gland	0.994831	-0.121387
CCDC80	0.903464	Minor_Salivary_Gland	0.994831	0.121287
OXNAD1	0.903593	Minor_Salivary_Gland	0.994831	0.121124
RYR1	0.903649	Minor_Salivary_Gland	0.994831	-0.121053
DAPL1	0.903784	Minor_Salivary_Gland	0.994831	-0.120883
ITM2B	0.903845	Minor_Salivary_Gland	0.994831	-0.120805
MLX	0.904034	Minor_Salivary_Gland	0.994831	-0.120567
DEFB124	0.904192	Minor_Salivary_Gland	0.994831	0.120368
MT1M	0.904204	Minor_Salivary_Gland	0.994831	0.120352
IL1RL2	0.904298	Minor_Salivary_Gland	0.994831	0.120233
PSMA6	0.904583	Minor_Salivary_Gland	0.994831	-0.119874
PTPN21	0.90466	Minor_Salivary_Gland	0.994831	-0.119777
BTBD10	0.904673	Minor_Salivary_Gland	0.994831	-0.11976
RSG1	0.904673	Minor_Salivary_Gland	0.994831	-0.11976
CCDC47	0.904706	Minor_Salivary_Gland	0.994831	-0.119718
NR2E3	0.904708	Minor_Salivary_Gland	0.994831	-0.119716
ATG16L2	0.904799	Minor_Salivary_Gland	0.994831	-0.119601
TAF9	0.904807	Minor_Salivary_Gland	0.994831	-0.119592
ZNF543	0.904882	Minor_Salivary_Gland	0.994831	-0.119497
DNASE1L3	0.905113	Minor_Salivary_Gland	0.994831	-0.119205
NDUFAB1	0.905157	Minor_Salivary_Gland	0.994831	0.119149
LETM2	0.905285	Minor_Salivary_Gland	0.994831	-0.118987
RP11-817J15.3	0.905321	Minor_Salivary_Gland	0.994831	-0.118943
ZNF585A	0.905441	Minor_Salivary_Gland	0.994831	-0.11879
WDR7	0.905685	Minor_Salivary_Gland	0.994831	0.118483
PPP1R9A	0.905689	Minor_Salivary_Gland	0.994831	-0.118478
VPS9D1	0.905774	Minor_Salivary_Gland	0.994831	-0.11837
KDM1A	0.905777	Minor_Salivary_Gland	0.994831	0.118367
RP11-399K21.14	0.905801	Minor_Salivary_Gland	0.994831	0.118337
CRIP1	0.905879	Minor_Salivary_Gland	0.994831	-0.118238
FGFR2	0.905954	Minor_Salivary_Gland	0.994831	0.118143
C3orf38	0.906085	Minor_Salivary_Gland	0.994831	-0.117978
RBM15B	0.906235	Minor_Salivary_Gland	0.994831	-0.117788
RP11-255C15.3	0.906347	Minor_Salivary_Gland	0.994831	0.117647
AP5Z1	0.906368	Minor_Salivary_Gland	0.994831	-0.117621
C4BPB	0.90659	Minor_Salivary_Gland	0.994831	-0.11734
SCGB1D2	0.906608	Minor_Salivary_Gland	0.994831	-0.117318
USP30	0.906644	Minor_Salivary_Gland	0.994831	0.117273
RAB43	0.906784	Minor_Salivary_Gland	0.994831	-0.117096
RP11-347I19.7	0.906892	Minor_Salivary_Gland	0.994831	0.116959
NDUFA2	0.907028	Minor_Salivary_Gland	0.994831	-0.116788
SELENON	0.907028	Minor_Salivary_Gland	0.994831	-0.116788
HS3ST3A1	0.907056	Minor_Salivary_Gland	0.994831	-0.116753
BBC3	0.907124	Minor_Salivary_Gland	0.994831	0.116667
CALB1	0.907431	Minor_Salivary_Gland	0.994831	0.116279
CPSF2	0.907434	Minor_Salivary_Gland	0.994831	0.116276
ZNF248	0.907434	Minor_Salivary_Gland	0.994831	0.116276
KLF2	0.907483	Minor_Salivary_Gland	0.994831	0.116214
LIG3	0.90756	Minor_Salivary_Gland	0.994831	-0.116117
IKBKAP	0.907658	Minor_Salivary_Gland	0.994831	0.115993
PNPLA8	0.907813	Minor_Salivary_Gland	0.994831	0.115797
BTBD2	0.907819	Minor_Salivary_Gland	0.994831	-0.11579
NTPCR	0.907841	Minor_Salivary_Gland	0.994831	0.115762
REV1	0.907933	Minor_Salivary_Gland	0.994831	0.115646
WFDC2	0.907976	Minor_Salivary_Gland	0.994831	0.115591
ZNF155	0.907977	Minor_Salivary_Gland	0.994831	-0.11559
ZNF17	0.908076	Minor_Salivary_Gland	0.994831	0.115465
PAQR4	0.908232	Minor_Salivary_Gland	0.994831	-0.115268
TMEM161B	0.908279	Minor_Salivary_Gland	0.994831	-0.11521
SLC2A14	0.9083	Minor_Salivary_Gland	0.994831	-0.115183
NDUFAF3	0.908325	Minor_Salivary_Gland	0.994831	-0.115152
LINC00672	0.90836	Minor_Salivary_Gland	0.994831	0.115108
TBK1	0.908503	Minor_Salivary_Gland	0.994831	0.114927
RNF139-AS1	0.908576	Minor_Salivary_Gland	0.994831	-0.114835
WWC1	0.908578	Minor_Salivary_Gland	0.994831	-0.114833
ABI3	0.90864	Minor_Salivary_Gland	0.994831	-0.114754
ZNF221	0.908776	Minor_Salivary_Gland	0.994831	0.114583
PRSS33	0.908974	Minor_Salivary_Gland	0.994831	-0.114333
SLC25A45	0.909011	Minor_Salivary_Gland	0.994831	-0.114286
ZNF710	0.909011	Minor_Salivary_Gland	0.994831	0.114286
ZBTB45	0.909163	Minor_Salivary_Gland	0.994831	-0.114094
COX6C	0.90921	Minor_Salivary_Gland	0.994831	0.114035
FAM192A	0.90922	Minor_Salivary_Gland	0.994831	0.114022
SPOP	0.909233	Minor_Salivary_Gland	0.994831	0.114007
MAG	0.909298	Minor_Salivary_Gland	0.994831	-0.113924
C17orf97	0.909298	Minor_Salivary_Gland	0.994831	0.113924
SPAAR	0.909298	Minor_Salivary_Gland	0.994831	-0.113924
SLC6A13	0.909357	Minor_Salivary_Gland	0.994831	-0.113849
RP11-259N19.1	0.909383	Minor_Salivary_Gland	0.994831	0.113817
RP1-182D15.2	0.909429	Minor_Salivary_Gland	0.994831	-0.113758
TM4SF19	0.909526	Minor_Salivary_Gland	0.994831	0.113636
PI4KA	0.909526	Minor_Salivary_Gland	0.994831	-0.113636
ARNTL2	0.909583	Minor_Salivary_Gland	0.994831	0.113565
NUP85	0.909623	Minor_Salivary_Gland	0.994831	-0.113514
ZNHIT6	0.909866	Minor_Salivary_Gland	0.994831	0.113208
SF3B3	0.910287	Minor_Salivary_Gland	0.994831	0.112676
CCL28	0.910342	Minor_Salivary_Gland	0.994831	0.112608
TXLNB	0.910446	Minor_Salivary_Gland	0.994831	-0.112476
PDIA6	0.910486	Minor_Salivary_Gland	0.994831	0.112426
RWDD2B	0.910538	Minor_Salivary_Gland	0.994831	0.11236
PTPRD	0.910705	Minor_Salivary_Gland	0.994831	0.11215
MRI1	0.910713	Minor_Salivary_Gland	0.994831	0.112139
VPS13C	0.91103	Minor_Salivary_Gland	0.994831	-0.11174
IL10RA	0.911118	Minor_Salivary_Gland	0.994831	0.111628
MYOC	0.911272	Minor_Salivary_Gland	0.994831	-0.111434
CCDC141	0.911416	Minor_Salivary_Gland	0.994831	0.111252
DSG2	0.911528	Minor_Salivary_Gland	0.994831	0.111111
CTTNBP2	0.911528	Minor_Salivary_Gland	0.994831	-0.111111
RP11-21K12.3	0.911528	Minor_Salivary_Gland	0.994831	0.111111
LRRC56	0.911546	Minor_Salivary_Gland	0.994831	0.111089
SHC1	0.911918	Minor_Salivary_Gland	0.994831	-0.110619
ATP5D	0.912041	Minor_Salivary_Gland	0.994831	0.110465
DCAF10	0.912041	Minor_Salivary_Gland	0.994831	-0.110465
TMEM110	0.9121	Minor_Salivary_Gland	0.994831	0.11039
ABCB6	0.912118	Minor_Salivary_Gland	0.994831	-0.110368
GNA12	0.912136	Minor_Salivary_Gland	0.994831	-0.110345
NUP50	0.912256	Minor_Salivary_Gland	0.994831	-0.110193
SSH1	0.912256	Minor_Salivary_Gland	0.994831	0.110193
ABCA9	0.912312	Minor_Salivary_Gland	0.994831	-0.110123
BCAN	0.912337	Minor_Salivary_Gland	0.994831	-0.110092
ARFGAP3	0.912371	Minor_Salivary_Gland	0.994831	0.110048
LPCAT1	0.91243	Minor_Salivary_Gland	0.994831	0.109974
RFX8	0.912688	Minor_Salivary_Gland	0.994831	0.109649
RP11-472N13.3	0.912735	Minor_Salivary_Gland	0.994831	-0.109589
PTK2B	0.912815	Minor_Salivary_Gland	0.994831	0.109489
ATP6V1H	0.912973	Minor_Salivary_Gland	0.994831	0.10929
REXO1	0.91305	Minor_Salivary_Gland	0.994831	-0.109193
LINC00336	0.913073	Minor_Salivary_Gland	0.994831	0.109163
PCDHA10	0.913122	Minor_Salivary_Gland	0.994831	-0.109102
RP11-95D17.1	0.913273	Minor_Salivary_Gland	0.994831	-0.108911
C19orf12	0.913291	Minor_Salivary_Gland	0.994831	-0.108889
ZNF260	0.913411	Minor_Salivary_Gland	0.994831	0.108738
CACUL1	0.913425	Minor_Salivary_Gland	0.994831	0.108719
ENO1	0.913444	Minor_Salivary_Gland	0.994831	0.108696
ZNF394	0.913537	Minor_Salivary_Gland	0.994831	-0.108578
ZNF616	0.913578	Minor_Salivary_Gland	0.994831	0.108527
LINC01909	0.913626	Minor_Salivary_Gland	0.994831	-0.108466
RABGAP1L	0.913642	Minor_Salivary_Gland	0.994831	-0.108446
KLHL14	0.913652	Minor_Salivary_Gland	0.994831	-0.108434
PNMT	0.913743	Minor_Salivary_Gland	0.994831	0.108318
GID8	0.913754	Minor_Salivary_Gland	0.994831	-0.108304
RP11-131L12.2	0.91384	Minor_Salivary_Gland	0.994831	-0.108197
NPLOC4	0.913908	Minor_Salivary_Gland	0.994831	-0.108111
CCDC97	0.91391	Minor_Salivary_Gland	0.994831	0.108108
MALT1	0.913954	Minor_Salivary_Gland	0.994831	0.108052
ADGRG1	0.914032	Minor_Salivary_Gland	0.994831	0.107955
TMEM99	0.914064	Minor_Salivary_Gland	0.994831	0.107914
AMFR	0.914374	Minor_Salivary_Gland	0.994831	-0.107523
EXOC5	0.914392	Minor_Salivary_Gland	0.994831	-0.1075
AP5M1	0.914392	Minor_Salivary_Gland	0.994831	0.1075
CDAN1	0.914502	Minor_Salivary_Gland	0.994831	-0.107362
FAM87B	0.914563	Minor_Salivary_Gland	0.994831	-0.107285
ANKRD37	0.914755	Minor_Salivary_Gland	0.994831	-0.107042
BATF2	0.914785	Minor_Salivary_Gland	0.994831	-0.107005
ROCK2	0.915089	Minor_Salivary_Gland	0.994831	0.106621
LRRC32	0.915107	Minor_Salivary_Gland	0.994831	-0.106599
LINC00896	0.915193	Minor_Salivary_Gland	0.994831	-0.106491
HK2	0.91534	Minor_Salivary_Gland	0.994831	-0.106306
DNAJC12	0.91536	Minor_Salivary_Gland	0.994831	0.10628
LINC02060	0.915384	Minor_Salivary_Gland	0.994831	-0.10625
SLC7A9	0.915432	Minor_Salivary_Gland	0.994831	0.106189
ZNF320	0.915441	Minor_Salivary_Gland	0.994831	0.106179
ASPM	0.915534	Minor_Salivary_Gland	0.994831	0.106061
CPNE2	0.915534	Minor_Salivary_Gland	0.994831	-0.106061
SMAD9	0.915672	Minor_Salivary_Gland	0.994831	-0.105887
RPLP1	0.91571	Minor_Salivary_Gland	0.994831	0.105839
ADD1	0.915877	Minor_Salivary_Gland	0.994831	-0.105629
UHRF1BP1	0.916291	Minor_Salivary_Gland	0.994831	-0.105107
PRKCDBP	0.916342	Minor_Salivary_Gland	0.994831	-0.105042
UBASH3B	0.916511	Minor_Salivary_Gland	0.994831	0.10483
HTR7	0.916565	Minor_Salivary_Gland	0.994831	-0.104762
RNF187	0.916574	Minor_Salivary_Gland	0.994831	-0.104751
TAF1B	0.91661	Minor_Salivary_Gland	0.994831	-0.104704
MMP9	0.916838	Minor_Salivary_Gland	0.994831	0.104418
HAPLN2	0.916936	Minor_Salivary_Gland	0.994831	0.104294
CCL4	0.916937	Minor_Salivary_Gland	0.994831	-0.104293
CCL3	0.916937	Minor_Salivary_Gland	0.994831	-0.104293
SLC20A2	0.917105	Minor_Salivary_Gland	0.994831	-0.104082
AP001476.2	0.917133	Minor_Salivary_Gland	0.994831	-0.104046
BCL2L10	0.917209	Minor_Salivary_Gland	0.994831	0.10395
MXRA7	0.917297	Minor_Salivary_Gland	0.994831	-0.10384
SP2	0.917477	Minor_Salivary_Gland	0.994831	-0.103612
MATN2	0.917557	Minor_Salivary_Gland	0.994831	-0.103512
GNG2	0.918092	Minor_Salivary_Gland	0.994831	0.102837
CHRNB1	0.918133	Minor_Salivary_Gland	0.994831	0.102785
PDZD8	0.918142	Minor_Salivary_Gland	0.994831	-0.102774
PCDHA6	0.918148	Minor_Salivary_Gland	0.994831	-0.102767
TTI1	0.918199	Minor_Salivary_Gland	0.994831	-0.102703
PIFO	0.918218	Minor_Salivary_Gland	0.994831	-0.102679
RP11-700H6.4	0.918296	Minor_Salivary_Gland	0.994831	-0.102581
GALM	0.918309	Minor_Salivary_Gland	0.994831	-0.102564
REN	0.918481	Minor_Salivary_Gland	0.994831	-0.102348
EBAG9	0.918655	Minor_Salivary_Gland	0.994831	0.102128
AEN	0.918667	Minor_Salivary_Gland	0.994831	-0.102113
SULT1C4	0.918724	Minor_Salivary_Gland	0.994831	0.102041
ARHGEF11	0.918724	Minor_Salivary_Gland	0.994831	0.102041
IK	0.918827	Minor_Salivary_Gland	0.994831	-0.101911
PFDN1	0.918827	Minor_Salivary_Gland	0.994831	-0.101911
LINC01668	0.919003	Minor_Salivary_Gland	0.994831	-0.10169
FIG4	0.919078	Minor_Salivary_Gland	0.994831	-0.101595
ALDH9A1	0.919214	Minor_Salivary_Gland	0.994831	-0.101424
ACHE	0.919399	Minor_Salivary_Gland	0.994831	-0.10119
SNTB1	0.919452	Minor_Salivary_Gland	0.994831	0.101124
SART3	0.919581	Minor_Salivary_Gland	0.994831	-0.100962
RARB	0.919616	Minor_Salivary_Gland	0.994831	0.100917
DNAJC3	0.919651	Minor_Salivary_Gland	0.994831	0.100873
PPIH	0.919773	Minor_Salivary_Gland	0.994831	-0.100719
AC009404.2	0.919773	Minor_Salivary_Gland	0.994831	-0.100719
RBM33	0.919812	Minor_Salivary_Gland	0.994831	-0.100671
ZNF415	0.919879	Minor_Salivary_Gland	0.994831	-0.100586
CLCN3	0.919901	Minor_Salivary_Gland	0.994831	0.100559
RP13-20L14.1	0.920011	Minor_Salivary_Gland	0.994831	-0.100419
IARS2	0.920328	Minor_Salivary_Gland	0.994831	0.10002
RAB11B	0.920497	Minor_Salivary_Gland	0.994831	-0.0998081
AC068282.3	0.920576	Minor_Salivary_Gland	0.994831	0.099708
CD38	0.920729	Minor_Salivary_Gland	0.994831	-0.0995154
CDH17	0.920837	Minor_Salivary_Gland	0.994831	0.0993789
EPOP	0.92084	Minor_Salivary_Gland	0.994831	0.0993763
THSD7A	0.920869	Minor_Salivary_Gland	0.994831	0.0993394
TXNDC9	0.920907	Minor_Salivary_Gland	0.994831	0.0992908
OS9	0.920907	Minor_Salivary_Gland	0.994831	-0.0992908
BCL2L1	0.920907	Minor_Salivary_Gland	0.994831	-0.0992908
SIM2	0.920921	Minor_Salivary_Gland	0.994831	-0.0992735
LINC02160	0.921018	Minor_Salivary_Gland	0.994831	0.099151
KIAA1549	0.921257	Minor_Salivary_Gland	0.994831	0.0988506
ZDHHC13	0.921262	Minor_Salivary_Gland	0.994831	-0.0988445
ADGRA3	0.921325	Minor_Salivary_Gland	0.994831	-0.0987654
FCRLB	0.921463	Minor_Salivary_Gland	0.994831	0.0985916
VWA5A	0.921547	Minor_Salivary_Gland	0.994831	0.0984849
C20orf202	0.921581	Minor_Salivary_Gland	0.994831	-0.0984427
PRELID3B	0.921609	Minor_Salivary_Gland	0.994831	0.0984076
POGLUT1	0.921619	Minor_Salivary_Gland	0.994831	-0.098395
USP45	0.92163	Minor_Salivary_Gland	0.994831	0.098381
XKR9	0.92163	Minor_Salivary_Gland	0.994831	-0.0983803
PACRG	0.921712	Minor_Salivary_Gland	0.994831	-0.0982779
FGD6	0.921876	Minor_Salivary_Gland	0.994831	-0.0980706
KBTBD11-OT1	0.922015	Minor_Salivary_Gland	0.994831	-0.0978956
KIF23	0.92207	Minor_Salivary_Gland	0.994831	0.0978261
RP11-672L10.6	0.92223	Minor_Salivary_Gland	0.994831	-0.0976253
ULK4	0.922358	Minor_Salivary_Gland	0.994831	0.0974641
RHCE	0.922391	Minor_Salivary_Gland	0.994831	-0.0974222
GOLGA3	0.922503	Minor_Salivary_Gland	0.994831	-0.0972818
NWD2	0.922568	Minor_Salivary_Gland	0.994831	0.0971993
CKMT1A	0.922584	Minor_Salivary_Gland	0.994831	-0.0971787
NKIRAS1	0.922683	Minor_Salivary_Gland	0.994831	-0.0970551
MT1A	0.922869	Minor_Salivary_Gland	0.994831	0.0968202
TADA3	0.923317	Minor_Salivary_Gland	0.994831	-0.0962563
ZNF625	0.923341	Minor_Salivary_Gland	0.994831	0.0962264
UPK1B	0.923388	Minor_Salivary_Gland	0.994831	-0.0961672
CYP4V2	0.923413	Minor_Salivary_Gland	0.994831	0.0961358
LINC00484	0.923916	Minor_Salivary_Gland	0.994831	-0.0955024
TENM4	0.924078	Minor_Salivary_Gland	0.994831	0.0952978
ERBB4	0.924112	Minor_Salivary_Gland	0.994831	-0.0952554
SDSL	0.924264	Minor_Salivary_Gland	0.994831	0.095064
PRKCZ	0.924337	Minor_Salivary_Gland	0.994831	0.0949721
SLFN5	0.924402	Minor_Salivary_Gland	0.994831	-0.0948905
KIAA0895	0.924402	Minor_Salivary_Gland	0.994831	0.0948905
RAB6A	0.924402	Minor_Salivary_Gland	0.994831	0.0948905
ADGRE2	0.924649	Minor_Salivary_Gland	0.994831	-0.0945788
SLC35A3	0.924667	Minor_Salivary_Gland	0.994831	0.0945563
ITGA2	0.924721	Minor_Salivary_Gland	0.994831	0.0944882
PIGF	0.924721	Minor_Salivary_Gland	0.994831	-0.0944882
FRMD3	0.924878	Minor_Salivary_Gland	0.994831	-0.0942904
SERPINE3	0.924918	Minor_Salivary_Gland	0.994831	-0.0942408
TMIGD3	0.924948	Minor_Salivary_Gland	0.994831	-0.0942029
DGKQ	0.925102	Minor_Salivary_Gland	0.994831	-0.0940084
NUPR2	0.925159	Minor_Salivary_Gland	0.994831	-0.0939367
ATG4C	0.925353	Minor_Salivary_Gland	0.994831	-0.0936936
TAB1	0.925639	Minor_Salivary_Gland	0.994831	-0.0933333
DNAJC21	0.92577	Minor_Salivary_Gland	0.994831	0.0931681
RP11-106M7.1	0.92577	Minor_Salivary_Gland	0.994831	-0.0931677
DIRAS1	0.92577	Minor_Salivary_Gland	0.994831	0.0931677
ITGB1BP1	0.925788	Minor_Salivary_Gland	0.994831	-0.0931459
LINC01422	0.925836	Minor_Salivary_Gland	0.994831	0.0930855
C8B	0.925849	Minor_Salivary_Gland	0.994831	-0.0930693
SHARPIN	0.925885	Minor_Salivary_Gland	0.994831	0.0930233
SOWAHB	0.926017	Minor_Salivary_Gland	0.994831	0.0928571
PBK	0.926041	Minor_Salivary_Gland	0.994831	-0.092827
ZNF486	0.92613	Minor_Salivary_Gland	0.994831	-0.0927152
GTF3C1	0.926155	Minor_Salivary_Gland	0.994831	-0.0926829
THAP10	0.926227	Minor_Salivary_Gland	0.994831	0.0925926
ZBTB32	0.926528	Minor_Salivary_Gland	0.994831	0.0922142
ANKRD12	0.92659	Minor_Salivary_Gland	0.994831	0.0921365
AC007950.2	0.926659	Minor_Salivary_Gland	0.994831	0.0920489
SMARCB1	0.926838	Minor_Salivary_Gland	0.994831	0.0918242
LINC01119	0.926902	Minor_Salivary_Gland	0.994831	0.0917431
CCNT2	0.927093	Minor_Salivary_Gland	0.994831	-0.0915033
NXPH2	0.927124	Minor_Salivary_Gland	0.994831	-0.0914634
P2RX7	0.92729	Minor_Salivary_Gland	0.994831	-0.0912548
CTD-2012J19.3	0.927592	Minor_Salivary_Gland	0.994831	-0.0908748
TRIP11	0.927697	Minor_Salivary_Gland	0.994831	-0.090743
CLDND1	0.927717	Minor_Salivary_Gland	0.994831	-0.0907173
EXOSC10	0.927766	Minor_Salivary_Gland	0.994831	-0.0906561
ADRB1	0.927995	Minor_Salivary_Gland	0.994831	0.0903682
NEK3	0.928066	Minor_Salivary_Gland	0.994831	0.0902778
ABLIM3	0.928185	Minor_Salivary_Gland	0.994831	-0.0901288
RP11-326C3.13	0.928289	Minor_Salivary_Gland	0.994831	-0.089998
DNAJC3-AS1	0.928476	Minor_Salivary_Gland	0.994831	0.0897618
LMO7DN	0.928561	Minor_Salivary_Gland	0.994831	0.0896552
ZRANB2	0.928719	Minor_Salivary_Gland	0.994831	-0.0894569
APLF	0.928957	Minor_Salivary_Gland	0.994831	-0.0891566
WDR97	0.928965	Minor_Salivary_Gland	0.994831	-0.0891473
SYT9	0.928965	Minor_Salivary_Gland	0.994831	-0.0891473
LRBA	0.928995	Minor_Salivary_Gland	0.994831	0.0891089
SFMBT2	0.929291	Minor_Salivary_Gland	0.994831	-0.0887372
TNNI3K	0.929303	Minor_Salivary_Gland	0.994831	0.0887219
SMR3A	0.929346	Minor_Salivary_Gland	0.994831	-0.0886679
CTCF	0.929423	Minor_Salivary_Gland	0.994831	0.0885714
CCNC	0.929555	Minor_Salivary_Gland	0.994831	-0.0884047
NGDN	0.929561	Minor_Salivary_Gland	0.994831	-0.0883978
GUCY2D	0.929604	Minor_Salivary_Gland	0.994831	0.0883432
TMEM50A	0.92969	Minor_Salivary_Gland	0.994831	0.0882353
SPTB	0.929735	Minor_Salivary_Gland	0.994831	-0.0881784
KCNMA1	0.929837	Minor_Salivary_Gland	0.994831	0.0880503
TFB1M	0.930041	Minor_Salivary_Gland	0.994831	-0.0877932
AMPD3	0.930202	Minor_Salivary_Gland	0.994831	-0.0875912
RNASE6	0.930202	Minor_Salivary_Gland	0.994831	0.0875912
NMNAT3	0.930202	Minor_Salivary_Gland	0.994831	-0.0875912
MFAP1	0.930274	Minor_Salivary_Gland	0.994831	0.0875
TK1	0.930303	Minor_Salivary_Gland	0.994831	0.0874636
ACADS	0.930313	Minor_Salivary_Gland	0.994831	0.0874508
LPAR5	0.930338	Minor_Salivary_Gland	0.994831	-0.0874195
ERCC4	0.930706	Minor_Salivary_Gland	0.994831	0.0869565
CWC27	0.930706	Minor_Salivary_Gland	0.994831	-0.0869565
COL26A1	0.930737	Minor_Salivary_Gland	0.994831	-0.0869171
SPI1	0.930882	Minor_Salivary_Gland	0.994831	-0.0867347
RCBTB1	0.930936	Minor_Salivary_Gland	0.994831	0.0866667
CDHR1	0.930967	Minor_Salivary_Gland	0.994831	0.0866286
CLCA4	0.931038	Minor_Salivary_Gland	0.994831	-0.0865385
DKFZp779M0652	0.931173	Minor_Salivary_Gland	0.994831	0.0863687
USP40	0.931356	Minor_Salivary_Gland	0.994831	0.0861387
TRAF5	0.931402	Minor_Salivary_Gland	0.994831	-0.0860806
NFX1	0.931537	Minor_Salivary_Gland	0.994831	0.0859107
CTD-2515H24.2	0.931694	Minor_Salivary_Gland	0.994831	0.0857143
SNX13	0.931694	Minor_Salivary_Gland	0.994831	0.0857143
RP11-370B11.3	0.931699	Minor_Salivary_Gland	0.994831	0.0857069
RPS3A	0.931922	Minor_Salivary_Gland	0.994831	-0.0854271
SLC31A2	0.931932	Minor_Salivary_Gland	0.994831	0.0854139
RP11-495K9.5	0.931936	Minor_Salivary_Gland	0.994831	-0.0854093
CRIP3	0.931991	Minor_Salivary_Gland	0.994831	-0.0853399
CEP57L1	0.932101	Minor_Salivary_Gland	0.994831	-0.0852018
SESN1	0.932101	Minor_Salivary_Gland	0.994831	0.0852018
UBA52	0.932177	Minor_Salivary_Gland	0.994831	-0.0851064
ANKRD22	0.932177	Minor_Salivary_Gland	0.994831	0.0851064
NCR3LG1	0.932254	Minor_Salivary_Gland	0.994831	0.0850098
RP11-467C18.1	0.932329	Minor_Salivary_Gland	0.994831	-0.084915
ORMDL1	0.932342	Minor_Salivary_Gland	0.994831	-0.084898
SCAP	0.932356	Minor_Salivary_Gland	0.994831	0.0848806
MAATS1	0.93237	Minor_Salivary_Gland	0.994831	0.0848634
DYNLL1	0.932408	Minor_Salivary_Gland	0.994831	0.0848153
ZNF177	0.932553	Minor_Salivary_Gland	0.994831	0.0846336
MAP1LC3B	0.932633	Minor_Salivary_Gland	0.994831	0.0845324
TADA1	0.932789	Minor_Salivary_Gland	0.994831	-0.0843363
HDAC1	0.93285	Minor_Salivary_Gland	0.994831	-0.0842591
ACOT1	0.932878	Minor_Salivary_Gland	0.994831	0.084225
BTD	0.932889	Minor_Salivary_Gland	0.994831	-0.0842105
SERINC3	0.932952	Minor_Salivary_Gland	0.994831	-0.0841317
SMR3B	0.932967	Minor_Salivary_Gland	0.994831	0.0841122
ISOC2	0.933081	Minor_Salivary_Gland	0.994831	-0.0839695
ZNF559	0.933123	Minor_Salivary_Gland	0.994831	-0.0839161
SPATA9	0.933126	Minor_Salivary_Gland	0.994831	-0.0839126
SLC22A15	0.933159	Minor_Salivary_Gland	0.994831	-0.083871
DPY19L3	0.93319	Minor_Salivary_Gland	0.994831	0.0838323
NTMT1	0.93325	Minor_Salivary_Gland	0.994831	0.0837563
HNMT	0.933408	Minor_Salivary_Gland	0.994831	0.0835579
TRAPPC5	0.933586	Minor_Salivary_Gland	0.994831	0.0833333
ZFP2	0.933586	Minor_Salivary_Gland	0.994831	0.0833333
FYCO1	0.933628	Minor_Salivary_Gland	0.994831	-0.0832812
IL27RA	0.933816	Minor_Salivary_Gland	0.994831	-0.083045
RP11-284N8.3	0.933828	Minor_Salivary_Gland	0.994831	0.0830293
RP11-557H15.4	0.933897	Minor_Salivary_Gland	0.994831	0.0829423
DLG4	0.934043	Minor_Salivary_Gland	0.994831	0.0827586
ARIH2OS	0.934043	Minor_Salivary_Gland	0.994831	-0.0827586
ARIH2	0.934043	Minor_Salivary_Gland	0.994831	0.0827586
MXRA8	0.934533	Minor_Salivary_Gland	0.994831	-0.0821429
SYTL3	0.934554	Minor_Salivary_Gland	0.994831	0.082117
OSCP1	0.934587	Minor_Salivary_Gland	0.994831	0.0820753
TSTD1	0.934864	Minor_Salivary_Gland	0.994831	-0.0817264
ZFP37	0.934904	Minor_Salivary_Gland	0.994831	-0.0816765
PRDX2	0.934919	Minor_Salivary_Gland	0.994831	-0.0816575
NOTUM	0.934939	Minor_Salivary_Gland	0.994831	0.0816327
CSF1	0.935027	Minor_Salivary_Gland	0.994831	-0.0815217
TREH	0.935243	Minor_Salivary_Gland	0.994831	-0.08125
USP2	0.935333	Minor_Salivary_Gland	0.994831	0.081137
ARL10	0.935467	Minor_Salivary_Gland	0.994831	-0.0809691
CCR7	0.935644	Minor_Salivary_Gland	0.994831	0.0807453
PRKAB2	0.935756	Minor_Salivary_Gland	0.994831	-0.0806045
PCDHGA3	0.935986	Minor_Salivary_Gland	0.994831	-0.0803157
KCNAB3	0.936005	Minor_Salivary_Gland	0.994831	-0.080292
TUBB3	0.936012	Minor_Salivary_Gland	0.994831	-0.0802832
SLC7A8	0.936237	Minor_Salivary_Gland	0.994831	-0.08
CROCC	0.936237	Minor_Salivary_Gland	0.994831	0.08
AGO1	0.936275	Minor_Salivary_Gland	0.994831	0.0799526
PSMA3	0.936406	Minor_Salivary_Gland	0.994831	-0.0797872
RP11-1038A11.1	0.936406	Minor_Salivary_Gland	0.994831	-0.0797872
PPP1R12B	0.9365	Minor_Salivary_Gland	0.994831	-0.0796692
UFD1L	0.936548	Minor_Salivary_Gland	0.994831	0.0796095
VDAC3	0.936599	Minor_Salivary_Gland	0.994831	-0.0795455
MTERF1	0.936658	Minor_Salivary_Gland	0.994831	-0.0794705
IFNAR2	0.936706	Minor_Salivary_Gland	0.994831	0.0794103
DCHS2	0.936726	Minor_Salivary_Gland	0.994831	-0.0793856
KIF2C	0.93685	Minor_Salivary_Gland	0.994831	-0.0792291
LINC01250	0.936891	Minor_Salivary_Gland	0.994831	-0.079178
FGF1	0.937147	Minor_Salivary_Gland	0.994831	-0.0788557
VPS35	0.937285	Minor_Salivary_Gland	0.994831	-0.0786827
MDM4	0.937456	Minor_Salivary_Gland	0.994831	0.0784672
LINC01914	0.937472	Minor_Salivary_Gland	0.994831	0.0784482
CNGA3	0.937485	Minor_Salivary_Gland	0.994831	0.0784314
TMC8	0.937485	Minor_Salivary_Gland	0.994831	-0.0784314
ALKAL1	0.937579	Minor_Salivary_Gland	0.994831	-0.0783133
HLCS	0.937591	Minor_Salivary_Gland	0.994831	-0.0782983
CSF2RB	0.937637	Minor_Salivary_Gland	0.994831	0.0782396
TRPC3	0.937683	Minor_Salivary_Gland	0.994831	-0.0781822
HES7	0.937721	Minor_Salivary_Gland	0.994831	-0.0781342
EIF6	0.937824	Minor_Salivary_Gland	0.994831	0.0780046
PARP14	0.93789	Minor_Salivary_Gland	0.994831	0.0779221
TNFAIP8L1	0.937932	Minor_Salivary_Gland	0.994831	-0.0778688
DTX4	0.938059	Minor_Salivary_Gland	0.994831	-0.0777096
GFER	0.938254	Minor_Salivary_Gland	0.994831	-0.0774648
SLC7A5	0.938347	Minor_Salivary_Gland	0.994831	-0.0773481
PSMB2	0.938389	Minor_Salivary_Gland	0.994831	0.0772947
MCMBP	0.938436	Minor_Salivary_Gland	0.994831	-0.0772358
SLC10A1	0.938448	Minor_Salivary_Gland	0.994831	0.0772201
IMPAD1	0.938488	Minor_Salivary_Gland	0.994831	0.0771704
PLEKHD1	0.938544	Minor_Salivary_Gland	0.994831	-0.0771004
S1PR3	0.938685	Minor_Salivary_Gland	0.994831	0.0769231
NGFR	0.938685	Minor_Salivary_Gland	0.994831	-0.0769231
KRT222	0.938685	Minor_Salivary_Gland	0.994831	-0.0769231
ERMP1	0.938762	Minor_Salivary_Gland	0.994831	-0.0768262
RP11-482M8.1	0.938816	Minor_Salivary_Gland	0.994831	-0.0767575
RP4-621B10.8	0.938872	Minor_Salivary_Gland	0.994831	-0.0766871
RNF212	0.938929	Minor_Salivary_Gland	0.994831	-0.0766159
MME	0.938978	Minor_Salivary_Gland	0.994831	0.0765546
MR1	0.939045	Minor_Salivary_Gland	0.994831	-0.0764706
CCNY	0.93911	Minor_Salivary_Gland	0.994831	-0.0763889
NEO1	0.939228	Minor_Salivary_Gland	0.994831	0.0762401
ZNF143	0.93935	Minor_Salivary_Gland	0.994831	-0.076087
TMEM185B	0.939385	Minor_Salivary_Gland	0.994831	-0.0760424
FRRS1L	0.939425	Minor_Salivary_Gland	0.994831	-0.0759923
NMT2	0.939524	Minor_Salivary_Gland	0.994831	-0.0758679
TSEN54	0.939605	Minor_Salivary_Gland	0.994831	-0.0757666
ALKBH7	0.939612	Minor_Salivary_Gland	0.994831	-0.0757576
CXXC1	0.939663	Minor_Salivary_Gland	0.994831	0.0756935
RAD21	0.939742	Minor_Salivary_Gland	0.994831	0.0755942
LNPK	0.939839	Minor_Salivary_Gland	0.994831	0.0754717
TRIM55	0.939909	Minor_Salivary_Gland	0.994831	-0.0753836
KCNK1	0.939915	Minor_Salivary_Gland	0.994831	-0.0753769
GPR1	0.940039	Minor_Salivary_Gland	0.994831	0.0752212
TSSC4	0.940068	Minor_Salivary_Gland	0.994831	-0.0751849
CISD2	0.940169	Minor_Salivary_Gland	0.994831	-0.0750574
SLC25A37	0.940197	Minor_Salivary_Gland	0.994831	0.0750219
SHCBP1	0.940215	Minor_Salivary_Gland	0.994831	-0.075
MEOX1	0.940215	Minor_Salivary_Gland	0.994831	-0.075
B9D1	0.940215	Minor_Salivary_Gland	0.994831	0.075
PRELID3B	0.945764	Heart_Left_Ventricle	0.994834	0.0680272
SPATA25	0.945795	Heart_Left_Ventricle	0.994834	0.0679887
ZNF35	0.945817	Heart_Left_Ventricle	0.994834	-0.0679612
AGO4	0.945899	Heart_Left_Ventricle	0.994834	0.0678571
BDKRB1	0.840782	Testis	0.994836	-0.200893
APOBEC4	0.892402	Pituitary	0.99484	-0.135266
TAS1R3	0.892429	Pituitary	0.99484	0.135231
LINC01637	0.892612	Pituitary	0.99484	0.135
P4HA1	0.892745	Pituitary	0.99484	-0.134831
TBC1D10C	0.892784	Pituitary	0.99484	0.134783
CPSF2	0.892793	Pituitary	0.99484	0.134771
SUFU	0.892808	Pituitary	0.99484	0.134752
MMP24-AS1	0.892814	Pituitary	0.99484	-0.134744
IFT22	0.892916	Pituitary	0.99484	-0.134615
PLXNB2	0.892991	Pituitary	0.99484	0.134521
PIP4K2B	0.893005	Pituitary	0.99484	0.134503
PLK5	0.89308	Pituitary	0.99484	-0.134408
FAM174B	0.893143	Pituitary	0.99484	-0.134328
CCDC158	0.893217	Pituitary	0.99484	0.134235
WDR76	0.904994	Lung	0.994842	-0.119355
VILL	0.955918	Uterus	0.994843	-0.0552764
DIRC3	0.955953	Uterus	0.994843	0.0552326
RP1-79C4.4	0.95623	Uterus	0.994843	0.0548857
SMARCB1	0.956356	Uterus	0.994843	-0.0547264
ERH	0.956421	Uterus	0.994843	0.0546448
TFG	0.956599	Uterus	0.994843	-0.0544218
ARHGAP8	0.956658	Uterus	0.994843	0.0543478
CREG1	0.956697	Uterus	0.994843	0.0542986
P2RY6	0.956786	Uterus	0.994843	0.0541872
LINC00881	0.956859	Uterus	0.994843	0.0540951
C6	0.956888	Uterus	0.994843	0.0540588
CTC-344H19.4	0.956892	Uterus	0.994843	0.0540541
ICE2	0.956999	Uterus	0.994843	0.0539193
ZC3H15	0.957124	Uterus	0.994843	-0.0537634
RGS13	0.957222	Uterus	0.994843	0.0536398
CTNND2	0.957323	Uterus	0.994843	0.0535127
ZNF106	0.957344	Uterus	0.994843	0.0534872
DBT	0.957415	Uterus	0.994843	0.0533981
TAPBPL	0.957466	Uterus	0.994843	0.0533333
RP11-96H19.1	0.926454	Cells_Cultured_fibroblasts	0.994846	0.0923077
ACSM3	0.949852	Skin_Not_Sun_Exposed_Suprapubic	0.994847	0.0628931
ADAM23	0.934195	smultixcan	0.994848	-0.419487
CHRM5	0.823123	Pancreas	0.994852	-0.223529
SLC23A3	0.948783	Artery_Tibial	0.994854	-0.0642346
FNDC9	0.948994	Artery_Tibial	0.994854	-0.0639695
TFF3	0.949007	Artery_Tibial	0.994854	0.0639535
LSM8	0.949042	Artery_Tibial	0.994854	-0.0639098
ZNF443	0.9492	Artery_Tibial	0.994854	0.0637114
KLHL31	0.949233	Artery_Tibial	0.994854	-0.0636704
ZNF428	0.949233	Artery_Tibial	0.994854	0.0636704
SRSF12	0.95452	Cells_EBV-transformed_lymphocytes	0.994859	0.0570318
TSPAN33	0.954557	Cells_EBV-transformed_lymphocytes	0.994859	0.0569853
C17orf97	0.954575	Cells_EBV-transformed_lymphocytes	0.994859	0.056962
HHIPL2	0.955073	Cells_EBV-transformed_lymphocytes	0.994859	-0.056338
LINC00339	0.955343	Cells_EBV-transformed_lymphocytes	0.994859	0.0559979
CTA-223H9.9	0.955421	Cells_EBV-transformed_lymphocytes	0.994859	-0.0559006
NES	0.955428	Cells_EBV-transformed_lymphocytes	0.994859	0.0558916
THNSL2	0.955525	Cells_EBV-transformed_lymphocytes	0.994859	0.0557701
LACC1	0.955612	Cells_EBV-transformed_lymphocytes	0.994859	-0.0556604
AKR7A2	0.955819	Cells_EBV-transformed_lymphocytes	0.994859	0.0554015
YWHAQ	0.955957	Cells_EBV-transformed_lymphocytes	0.994859	0.0552283
CAP1	0.955989	Cells_EBV-transformed_lymphocytes	0.994859	-0.0551877
LINC02012	0.956073	Cells_EBV-transformed_lymphocytes	0.994859	0.0550825
ERH	0.956421	Cells_EBV-transformed_lymphocytes	0.994859	0.0546448
ZWILCH	0.956539	Cells_EBV-transformed_lymphocytes	0.994859	-0.0544974
CBX2	0.9567	Cells_EBV-transformed_lymphocytes	0.994859	-0.0542957
CES5A	0.956772	Cells_EBV-transformed_lymphocytes	0.994859	0.054205
P2RY6	0.956786	Cells_EBV-transformed_lymphocytes	0.994859	-0.0541872
RPSA	0.957011	Cells_EBV-transformed_lymphocytes	0.994859	-0.0539043
ZC3H15	0.957124	Cells_EBV-transformed_lymphocytes	0.994859	-0.0537634
TTLL12	0.957149	Cells_EBV-transformed_lymphocytes	0.994859	0.0537311
RIOK2	0.957159	Cells_EBV-transformed_lymphocytes	0.994859	-0.053719
DBT	0.957415	Cells_EBV-transformed_lymphocytes	0.994859	-0.0533981
RABEPK	0.957415	Cells_EBV-transformed_lymphocytes	0.994859	0.0533981
TAPBPL	0.957466	Cells_EBV-transformed_lymphocytes	0.994859	0.0533333
HSP90B1	0.957466	Cells_EBV-transformed_lymphocytes	0.994859	-0.0533333
SH3BP5	0.957564	Cells_EBV-transformed_lymphocytes	0.994859	0.0532107
NLRP2	0.957607	Cells_EBV-transformed_lymphocytes	0.994859	0.0531561
NUDT3	0.95762	Cells_EBV-transformed_lymphocytes	0.994859	0.0531401
KIF19	0.957654	Cells_EBV-transformed_lymphocytes	0.994859	-0.0530973
RP11-1055B8.9	0.957824	Cells_EBV-transformed_lymphocytes	0.994859	0.0528846
NUDT2	0.957834	Cells_EBV-transformed_lymphocytes	0.994859	0.0528723
KIF3C	0.958013	Cells_EBV-transformed_lymphocytes	0.994859	-0.0526476
C20orf27	0.958148	Cells_EBV-transformed_lymphocytes	0.994859	-0.0524781
KDELC1	0.958411	Cells_EBV-transformed_lymphocytes	0.994859	0.0521472
ZNF133	0.958541	Cells_EBV-transformed_lymphocytes	0.994859	-0.0519842
SPAG7	0.95857	Cells_EBV-transformed_lymphocytes	0.994859	-0.0519481
SLAIN1	0.95857	Cells_EBV-transformed_lymphocytes	0.994859	-0.0519481
CASP10	0.95857	Cells_EBV-transformed_lymphocytes	0.994859	0.0519481
SRSF8	0.958863	Cells_EBV-transformed_lymphocytes	0.994859	0.0515807
ISY1	0.958909	Cells_EBV-transformed_lymphocytes	0.994859	0.0515222
DIAPH1	0.959149	Cells_EBV-transformed_lymphocytes	0.994859	0.0512212
ZNF699	0.95925	Cells_EBV-transformed_lymphocytes	0.994859	0.0510949
ADAM9	0.95925	Cells_EBV-transformed_lymphocytes	0.994859	0.0510949
IRF8	0.959341	Cells_EBV-transformed_lymphocytes	0.994859	0.0509804
CFDP1	0.959367	Cells_EBV-transformed_lymphocytes	0.994859	-0.0509474
RP11-166P13.3	0.959377	Cells_EBV-transformed_lymphocytes	0.994859	0.0509358
CCNB2	0.959413	Cells_EBV-transformed_lymphocytes	0.994859	-0.0508906
ZDHHC23	0.959509	Cells_EBV-transformed_lymphocytes	0.994859	0.0507692
UBAC2	0.959516	Cells_EBV-transformed_lymphocytes	0.994859	-0.0507614
NOP14	0.959545	Cells_EBV-transformed_lymphocytes	0.994859	-0.0507246
DAZAP2	0.959545	Cells_EBV-transformed_lymphocytes	0.994859	0.0507246
EIF5A2	0.959644	Cells_EBV-transformed_lymphocytes	0.994859	0.0506004
EFCAB12	0.959706	Cells_EBV-transformed_lymphocytes	0.994859	0.0505225
POGLUT1	0.959716	Cells_EBV-transformed_lymphocytes	0.994859	-0.0505096
CEBPZOS	0.959732	Cells_EBV-transformed_lymphocytes	0.994859	-0.0504898
CD200R1	0.959866	Cells_EBV-transformed_lymphocytes	0.994859	0.0503213
VILL	0.959922	Cells_EBV-transformed_lymphocytes	0.994859	-0.0502513
VEZT	0.959952	Cells_EBV-transformed_lymphocytes	0.994859	0.0502143
APOBEC2	0.936432	Whole_Blood	0.994859	-0.0797546
PP2D1	0.936468	Whole_Blood	0.994859	0.0797101
APIP	0.823217	Pancreas	0.99486	-0.22341
C1orf123	0.866365	Brain_Nucleus_accumbens_basal_ganglia	0.994861	-0.168277
RP13-942N8.1	0.866366	Brain_Nucleus_accumbens_basal_ganglia	0.994861	0.168276
RHNO1	0.86644	Brain_Nucleus_accumbens_basal_ganglia	0.994861	0.168182
SEL1L3	0.866554	Brain_Nucleus_accumbens_basal_ganglia	0.994861	-0.168038
PHLDA1	0.866675	Brain_Nucleus_accumbens_basal_ganglia	0.994861	-0.167883
GPATCH2L	0.866763	Brain_Nucleus_accumbens_basal_ganglia	0.994861	-0.167771
VWA7	0.866833	Brain_Nucleus_accumbens_basal_ganglia	0.994861	-0.167683
CTD-2012J19.3	0.867005	Brain_Nucleus_accumbens_basal_ganglia	0.994861	-0.167464
RP11-314B1.2	0.867202	Brain_Nucleus_accumbens_basal_ganglia	0.994861	0.167213
SLC7A8	0.867272	Brain_Nucleus_accumbens_basal_ganglia	0.994861	-0.167125
SEC23A	0.867274	Brain_Nucleus_accumbens_basal_ganglia	0.994861	0.167122
PRAM1	0.867632	Brain_Nucleus_accumbens_basal_ganglia	0.994861	-0.166667
GLE1	0.867632	Brain_Nucleus_accumbens_basal_ganglia	0.994861	0.166667
NUDT8	0.867632	Brain_Nucleus_accumbens_basal_ganglia	0.994861	0.166667
RBM20	0.867632	Brain_Nucleus_accumbens_basal_ganglia	0.994861	-0.166667
EAPP	0.867632	Brain_Nucleus_accumbens_basal_ganglia	0.994861	-0.166667
YBX1	0.867632	Brain_Nucleus_accumbens_basal_ganglia	0.994861	-0.166667
NOV	0.867746	Brain_Nucleus_accumbens_basal_ganglia	0.994861	0.166522
CASP9	0.867836	Brain_Nucleus_accumbens_basal_ganglia	0.994861	0.166408
TMED2	0.867848	Brain_Nucleus_accumbens_basal_ganglia	0.994861	0.166392
ZSCAN9	0.867961	Brain_Nucleus_accumbens_basal_ganglia	0.994861	0.166249
WDR7	0.868254	Brain_Nucleus_accumbens_basal_ganglia	0.994861	0.165877
RP6-65G23.5	0.868254	Brain_Nucleus_accumbens_basal_ganglia	0.994861	0.165877
HSPB6	0.868334	Brain_Nucleus_accumbens_basal_ganglia	0.994861	0.165775
RP11-180P8.3	0.868345	Brain_Nucleus_accumbens_basal_ganglia	0.994861	-0.165761
RP11-324I22.2	0.86837	Brain_Nucleus_accumbens_basal_ganglia	0.994861	0.16573
NDUFS5	0.868468	Brain_Nucleus_accumbens_basal_ganglia	0.994861	-0.165605
IGFBPL1	0.868537	Brain_Nucleus_accumbens_basal_ganglia	0.994861	0.165517
SLC16A14	0.868597	Brain_Nucleus_accumbens_basal_ganglia	0.994861	-0.165441
FOLR2	0.950073	Skin_Not_Sun_Exposed_Suprapubic	0.994864	0.0626154
DEF8	0.950089	Skin_Not_Sun_Exposed_Suprapubic	0.994864	-0.0625953
SLC44A2	0.950099	Skin_Not_Sun_Exposed_Suprapubic	0.994864	0.0625818
HSPB8	0.927909	Colon_Sigmoid	0.994865	0.0904762
WBSCR17	0.927978	Colon_Sigmoid	0.994865	-0.0903895
SGTB	0.928031	Colon_Sigmoid	0.994865	0.0903226
NEK3	0.928066	Colon_Sigmoid	0.994865	0.0902778
KIF23	0.92207	Brain_Amygdala	0.994865	0.0978261
GMPR	0.926596	Cells_Cultured_fibroblasts	0.994869	0.092128
IGFBP7	0.926744	Cells_Cultured_fibroblasts	0.994869	-0.091942
CLASP1	0.926828	Cells_Cultured_fibroblasts	0.994869	0.0918367
SAV1	0.927056	Cells_Cultured_fibroblasts	0.994869	0.0915493
SMPD4	0.927093	Cells_Cultured_fibroblasts	0.994869	0.0915033
DYNC1LI2	0.927371	Cells_Cultured_fibroblasts	0.994869	-0.0911533
FAM114A1	0.92748	Cells_Cultured_fibroblasts	0.994869	-0.0910161
PAIP2	0.927565	Cells_Cultured_fibroblasts	0.994869	0.0909091
PCDHA10	0.927565	Cells_Cultured_fibroblasts	0.994869	0.0909091
ZFP14	0.927565	Cells_Cultured_fibroblasts	0.994869	-0.0909091
RP11-819C21.1	0.927652	Cells_Cultured_fibroblasts	0.994869	0.0907988
CLDND1	0.927717	Cells_Cultured_fibroblasts	0.994869	-0.0907173
MCUR1	0.927892	Cells_Cultured_fibroblasts	0.994869	-0.0904968
MR1	0.927909	Cells_Cultured_fibroblasts	0.994869	0.0904762
STARD4	0.927909	Cells_Cultured_fibroblasts	0.994869	0.0904762
DNAJC27	0.927919	Cells_Cultured_fibroblasts	0.994869	-0.090463
GNG10	0.927954	Cells_Cultured_fibroblasts	0.994869	0.0904197
NME4	0.927986	Cells_Cultured_fibroblasts	0.994869	-0.090379
FAM124A	0.928031	Cells_Cultured_fibroblasts	0.994869	-0.0903226
GFER	0.83363	Brain_Hippocampus	0.994869	0.210048
EMC10	0.840877	Testis	0.99487	-0.200772
RABGGTA	0.937485	Spleen	0.994873	0.0784314
AIMP1	0.93753	Spleen	0.994873	-0.0783751
IL12RB1	0.82362	Pancreas	0.994874	-0.222892
CTD-2012J19.3	0.823741	Pancreas	0.994874	0.222736
IER5	0.823778	Pancreas	0.994874	-0.222689
MAGOHB	0.823957	Pancreas	0.994874	-0.222458
ZNF25	0.824141	Pancreas	0.994874	0.222222
SBF2	0.824141	Pancreas	0.994874	0.222222
TMEM52	0.824445	Pancreas	0.994874	0.221831
SLC25A1	0.824536	Pancreas	0.994874	0.221715
MIOS	0.82471	Pancreas	0.994874	-0.221491
ICAM2	0.824759	Pancreas	0.994874	-0.221429
TRAP1	0.824801	Pancreas	0.994874	0.221374
PHGDH	0.824843	Pancreas	0.994874	-0.22132
SH3PXD2A	0.82521	Pancreas	0.994874	-0.220849
CNTN1	0.825222	Pancreas	0.994874	0.220833
CWF19L2	0.825241	Pancreas	0.994874	0.22081
ANXA5	0.825332	Pancreas	0.994874	-0.220692
CDHR2	0.825405	Pancreas	0.994874	0.220599
PRKAA2	0.825413	Pancreas	0.994874	-0.220588
FAM220A	0.82546	Pancreas	0.994874	0.220528
RP11-50D16.4	0.825585	Pancreas	0.994874	-0.220367
COLGALT1	0.825728	Pancreas	0.994874	-0.220184
ARTN	0.825773	Pancreas	0.994874	-0.220126
ZKSCAN4	0.825776	Pancreas	0.994874	-0.220122
PANO1	0.825871	Pancreas	0.994874	0.22
DDA1	0.825871	Pancreas	0.994874	-0.22
MTERF1	0.825971	Pancreas	0.994874	-0.219872
PRDX2	0.825982	Pancreas	0.994874	0.219858
TNPO2	0.825982	Pancreas	0.994874	0.219858
TGDS	0.826005	Pancreas	0.994874	-0.219829
TCF3	0.826162	Pancreas	0.994874	-0.219626
TSPAN5	0.826333	Pancreas	0.994874	0.219408
RP11-344N10.5	0.826374	Pancreas	0.994874	-0.219355
SLC26A8	0.826411	Pancreas	0.994874	-0.219307
CEPT1	0.826548	Pancreas	0.994874	-0.219131
RP11-54O7.17	0.826581	Pancreas	0.994874	-0.219089
GFAP	0.826667	Pancreas	0.994874	0.218978
SPG21	0.826667	Pancreas	0.994874	0.218978
RNF157	0.826667	Pancreas	0.994874	0.218978
MPO	0.826701	Pancreas	0.994874	-0.218935
RP11-356C4.5	0.826765	Pancreas	0.994874	0.218853
FBP1	0.826863	Pancreas	0.994874	0.218726
C2CD4B	0.827006	Pancreas	0.994874	-0.218543
LINC01547	0.827106	Pancreas	0.994874	-0.218414
KIF1B	0.827188	Pancreas	0.994874	-0.21831
SCN2B	0.827287	Pancreas	0.994874	0.218182
FAM210B	0.827287	Pancreas	0.994874	-0.218182
MMS19	0.827442	Pancreas	0.994874	0.217983
CENPE	0.827469	Pancreas	0.994874	0.217949
NF2	0.827556	Pancreas	0.994874	-0.217837
PWRN1	0.827628	Pancreas	0.994874	0.217744
OSCP1	0.827656	Pancreas	0.994874	0.217709
SH2D6	0.827711	Pancreas	0.994874	0.217639
TM6SF1	0.928411	Colon_Sigmoid	0.994874	0.0898438
UBXN8	0.928714	Colon_Sigmoid	0.994874	-0.0894632
ZRANB2	0.928719	Colon_Sigmoid	0.994874	-0.0894569
PCDHA7	0.928729	Colon_Sigmoid	0.994874	-0.0894445
GPRC5C	0.928794	Colon_Sigmoid	0.994874	0.0893617
GPR179	0.928846	Colon_Sigmoid	0.994874	0.0892973
ITPKA	0.928943	Colon_Sigmoid	0.994874	0.0891745
SHARPIN	0.928965	Colon_Sigmoid	0.994874	-0.0891473
LYPD6	0.929038	Colon_Sigmoid	0.994874	-0.0890556
SIM2	0.929446	Colon_Sigmoid	0.994874	-0.0885417
PKDREJ	0.929495	Colon_Sigmoid	0.994874	0.0884807
CCNC	0.929555	Colon_Sigmoid	0.994874	-0.0884047
DMTF1	0.929592	Colon_Sigmoid	0.994874	-0.0883581
RP11-222K16.1	0.92969	Colon_Sigmoid	0.994874	-0.0882353
RP11-51J9.6	0.929779	Colon_Sigmoid	0.994874	0.0881226
MAPK4	0.929985	Colon_Sigmoid	0.994874	-0.0878635
KATNAL1	0.930202	Colon_Sigmoid	0.994874	0.0875912
MFAP1	0.930274	Colon_Sigmoid	0.994874	0.0875
AHSA1	0.930328	Colon_Sigmoid	0.994874	-0.0874317
IL15RA	0.93035	Colon_Sigmoid	0.994874	0.0874043
CD55	0.930442	Colon_Sigmoid	0.994874	-0.0872893
BRD4	0.930612	Colon_Sigmoid	0.994874	0.0870748
HES4	0.930706	Colon_Sigmoid	0.994874	0.0869565
SREK1IP1	0.930706	Colon_Sigmoid	0.994874	-0.0869565
CWC27	0.930706	Colon_Sigmoid	0.994874	-0.0869565
LMF2	0.930715	Colon_Sigmoid	0.994874	-0.0869456
TMEM99	0.930827	Colon_Sigmoid	0.994874	0.0868045
RNF111	0.930936	Colon_Sigmoid	0.994874	0.0866667
ENPP5	0.931077	Colon_Sigmoid	0.994874	0.0864896
PSTPIP1	0.931243	Colon_Sigmoid	0.994874	-0.0862817
STK39	0.931395	Colon_Sigmoid	0.994874	-0.0860894
DIS3L	0.931431	Colon_Sigmoid	0.994874	-0.0860448
VEZT	0.931431	Colon_Sigmoid	0.994874	0.0860447
EPCAM	0.931446	Colon_Sigmoid	0.994874	-0.0860252
NFX1	0.931537	Colon_Sigmoid	0.994874	-0.0859107
EEPD1	0.931597	Colon_Sigmoid	0.994874	0.0858359
WDR36	0.931629	Colon_Sigmoid	0.994874	0.0857954
XDH	0.931694	Colon_Sigmoid	0.994874	-0.0857143
ORMDL1	0.931714	Colon_Sigmoid	0.994874	0.085688
DCTN6	0.931732	Colon_Sigmoid	0.994874	0.0856657
NKX3-1	0.931796	Colon_Sigmoid	0.994874	0.0855856
ADM5	0.931815	Colon_Sigmoid	0.994874	0.0855615
P4HTM	0.931855	Colon_Sigmoid	0.994874	0.0855109
RP11-834C11.4	0.931992	Colon_Sigmoid	0.994874	0.0853392
SESN1	0.932101	Colon_Sigmoid	0.994874	0.0852018
FARS2	0.932107	Colon_Sigmoid	0.994874	0.0851937
RNF139-AS1	0.932177	Colon_Sigmoid	0.994874	0.0851064
VAMP5	0.932177	Colon_Sigmoid	0.994874	-0.0851064
SLC22A5	0.932243	Colon_Sigmoid	0.994874	0.0850233
RP11-439E19.7	0.932286	Colon_Sigmoid	0.994874	-0.0849692
ERMAP	0.932301	Colon_Sigmoid	0.994874	-0.0849499
TXN	0.932379	Colon_Sigmoid	0.994874	-0.0848521
DYNLL1	0.932408	Colon_Sigmoid	0.994874	0.0848153
LAMB4	0.840949	Testis	0.994877	-0.20068
DNHD1	0.936577	Whole_Blood	0.994877	0.0795731
RP11-495K9.6	0.949403	Brain_Putamen_basal_ganglia	0.994879	0.0634568
TMEM200B	0.949419	Brain_Putamen_basal_ganglia	0.994879	0.0634361
KCNIP3	0.949535	Brain_Putamen_basal_ganglia	0.994879	-0.0632911
CHI3L2	0.949535	Brain_Putamen_basal_ganglia	0.994879	0.0632911
TEPP	0.967451	Esophagus_Muscularis	0.994882	-0.040806
CTBP2	0.967656	Esophagus_Muscularis	0.994882	-0.0405481
CASS4	0.967741	Esophagus_Muscularis	0.994882	0.0404412
CNMD	0.967749	Esophagus_Muscularis	0.994882	-0.0404313
RP11-332H14.1	0.967749	Esophagus_Muscularis	0.994882	0.0404311
RAB39A	0.967796	Esophagus_Muscularis	0.994882	-0.0403727
PPP6R2	0.967827	Esophagus_Muscularis	0.994882	0.0403342
CLTB	0.967922	Esophagus_Muscularis	0.994882	-0.0402145
RP11-613D13.8	0.968093	Esophagus_Muscularis	0.994882	0.04
PRC1	0.968152	Esophagus_Muscularis	0.994882	-0.0399268
GUCY1A2	0.968513	Esophagus_Muscularis	0.994882	0.0394737
RP11-121M22.1	0.968605	Esophagus_Muscularis	0.994882	-0.0393576
RASSF1	0.968631	Esophagus_Muscularis	0.994882	-0.0393258
LINC01238	0.96879	Esophagus_Muscularis	0.994882	0.0391257
BMPR2	0.968797	Esophagus_Muscularis	0.994882	0.039117
SCAMP5	0.968803	Esophagus_Muscularis	0.994882	0.0391101
ATP11B	0.968841	Esophagus_Muscularis	0.994882	-0.0390623
AC068282.3	0.968921	Esophagus_Muscularis	0.994882	0.038961
RADIL	0.968921	Esophagus_Muscularis	0.994882	0.038961
LINC00240	0.969012	Esophagus_Muscularis	0.994882	-0.0388473
DNASE1L2	0.969034	Esophagus_Muscularis	0.994882	-0.0388205
ERICH2	0.969055	Esophagus_Muscularis	0.994882	-0.0387931
LINC01990	0.969122	Esophagus_Muscularis	0.994882	0.0387097
SURF2	0.969141	Esophagus_Muscularis	0.994882	-0.0386857
ELF2	0.824141	Adipose_Visceral_Omentum	0.994884	-0.222222
CRIP3	0.824202	Adipose_Visceral_Omentum	0.994884	0.222144
GNL3	0.824424	Adipose_Visceral_Omentum	0.994884	-0.221859
TMEM52	0.824445	Adipose_Visceral_Omentum	0.994884	0.221831
PCK1	0.824472	Adipose_Visceral_Omentum	0.994884	-0.221797
ARHGAP23	0.824517	Adipose_Visceral_Omentum	0.994884	-0.221739
DCBLD1	0.824575	Adipose_Visceral_Omentum	0.994884	-0.221665
TCP11L1	0.824644	Adipose_Visceral_Omentum	0.994884	0.221576
ECH1	0.824688	Adipose_Visceral_Omentum	0.994884	-0.221519
ZNF280D	0.824694	Adipose_Visceral_Omentum	0.994884	0.221512
PSMC4	0.824704	Adipose_Visceral_Omentum	0.994884	0.221498
BRMS1	0.824721	Adipose_Visceral_Omentum	0.994884	0.221477
NDUFB10	0.889292	Esophagus_Mucosa	0.994886	0.1392
CTD-2547G23.4	0.889314	Esophagus_Mucosa	0.994886	0.139172
CRYBG3	0.889434	Esophagus_Mucosa	0.994886	0.13902
AC010894.3	0.889631	Esophagus_Mucosa	0.994886	0.138771
CTD-2528L19.6	0.889698	Esophagus_Mucosa	0.994886	-0.138686
ROCK1	0.889731	Esophagus_Mucosa	0.994886	0.138645
NBL1	0.889755	Esophagus_Mucosa	0.994886	0.138614
TMEM69	0.890058	Esophagus_Mucosa	0.994886	0.138231
RUFY1	0.890088	Esophagus_Mucosa	0.994886	0.138193
NUDCD3	0.890295	Esophagus_Mucosa	0.994886	-0.137931
CLEC14A	0.890467	Esophagus_Mucosa	0.994886	-0.137714
TRMT61B	0.890492	Esophagus_Mucosa	0.994886	-0.137681
SEC23IP	0.890492	Esophagus_Mucosa	0.994886	-0.137681
NDUFS7	0.890673	Esophagus_Mucosa	0.994886	0.137453
ADAM32	0.89089	Esophagus_Mucosa	0.994886	0.137178
NRIP3	0.891116	Esophagus_Mucosa	0.994886	-0.136892
FARP1	0.891254	Esophagus_Mucosa	0.994886	0.136718
AKAP6	0.891275	Esophagus_Mucosa	0.994886	-0.136691
RGS14	0.891275	Esophagus_Mucosa	0.994886	-0.136691
RP11-335L23.5	0.8913	Esophagus_Mucosa	0.994886	-0.136659
TMEM97	0.891349	Esophagus_Mucosa	0.994886	-0.136598
NUDT7	0.891351	Esophagus_Mucosa	0.994886	0.136595
JMJD7	0.891471	Esophagus_Mucosa	0.994886	0.136443
NUDT13	0.891761	Esophagus_Mucosa	0.994886	0.136076
VPS37A	0.891821	Esophagus_Mucosa	0.994886	-0.136
ISLR2	0.89189	Esophagus_Mucosa	0.994886	-0.135912
ANKRD27	0.892047	Esophagus_Mucosa	0.994886	0.135714
NUPL2	0.892047	Esophagus_Mucosa	0.994886	-0.135714
FNTB	0.892076	Esophagus_Mucosa	0.994886	0.135678
UBFD1	0.892123	Esophagus_Mucosa	0.994886	0.135618
CPSF2	0.892281	Esophagus_Mucosa	0.994886	0.135419
VSTM4	0.892402	Esophagus_Mucosa	0.994886	0.135266
CTHRC1	0.892502	Esophagus_Mucosa	0.994886	0.135139
RP11-464F9.22	0.892505	Esophagus_Mucosa	0.994886	-0.135135
OGFR	0.892636	Esophagus_Mucosa	0.994886	-0.134969
NBEAL1	0.892704	Esophagus_Mucosa	0.994886	0.134884
COMMD10	0.892715	Esophagus_Mucosa	0.994886	0.134869
P4HA1	0.892745	Esophagus_Mucosa	0.994886	-0.134831
TBC1D10C	0.892784	Esophagus_Mucosa	0.994886	0.134783
RP11-451G4.2	0.892832	Esophagus_Mucosa	0.994886	0.134722
CGREF1	0.892838	Esophagus_Mucosa	0.994886	0.134714
HIGD1A	0.892916	Esophagus_Mucosa	0.994886	-0.134615
LRP6	0.893222	Esophagus_Mucosa	0.994886	0.134228
RAD51	0.893291	Esophagus_Mucosa	0.994886	0.134141
PSD3	0.893384	Esophagus_Mucosa	0.994886	-0.134024
UFL1	0.893428	Esophagus_Mucosa	0.994886	-0.133967
IFNGR2	0.893435	Esophagus_Mucosa	0.994886	-0.133959
RP11-365P13.5	0.893442	Esophagus_Mucosa	0.994886	-0.13395
RIMS2	0.893454	Esophagus_Mucosa	0.994886	0.133934
CTDSP2	0.893559	Esophagus_Mucosa	0.994886	-0.133803
MAGI3	0.893559	Esophagus_Mucosa	0.994886	0.133803
CTC-591M7.1	0.89372	Esophagus_Mucosa	0.994886	0.133599
C8orf4	0.893773	Esophagus_Mucosa	0.994886	-0.133531
SLC25A35	0.893808	Esophagus_Mucosa	0.994886	0.133487
CPNE2	0.893865	Esophagus_Mucosa	0.994886	-0.133415
C19orf18	0.893972	Esophagus_Mucosa	0.994886	-0.13328
ZNF654	0.894125	Esophagus_Mucosa	0.994886	0.133087
KIAA1755	0.89415	Esophagus_Mucosa	0.994886	0.133055
METTL25	0.894161	Esophagus_Mucosa	0.994886	0.133041
TRMT5	0.894222	Esophagus_Mucosa	0.994886	0.132964
TMPRSS2	0.894263	Esophagus_Mucosa	0.994886	-0.132911
U47924.32	0.894263	Esophagus_Mucosa	0.994886	-0.132911
CASP9	0.894298	Esophagus_Mucosa	0.994886	-0.132867
TNNT2	0.894298	Esophagus_Mucosa	0.994886	0.132867
DNAJC21	0.89441	Esophagus_Mucosa	0.994886	0.132726
SEC11C	0.894452	Esophagus_Mucosa	0.994886	0.132673
RP11-70D24.3	0.894513	Esophagus_Mucosa	0.994886	0.132595
CYB5B	0.894602	Esophagus_Mucosa	0.994886	-0.132483
RHCE	0.894705	Esophagus_Mucosa	0.994886	-0.132353
TMEM57	0.894705	Esophagus_Mucosa	0.994886	0.132353
TRMU	0.955073	Nerve_Tibial	0.994891	-0.056338
ERC1	0.955132	Nerve_Tibial	0.994891	0.0562637
CTD-2319I12.2	0.95523	Nerve_Tibial	0.994891	0.0561404
SLPI	0.95527	Nerve_Tibial	0.994891	0.0560896
ST6GAL2	0.955316	Nerve_Tibial	0.994891	-0.0560327
TTC9C	0.796488	Brain_Frontal_Cortex_BA9	0.994892	-0.257895
PHOSPHO2	0.796512	Brain_Frontal_Cortex_BA9	0.994892	0.257864
NANS	0.796604	Brain_Frontal_Cortex_BA9	0.994892	-0.257744
ZFC3H1	0.796785	Brain_Frontal_Cortex_BA9	0.994892	0.257511
AC195454.1	0.796804	Brain_Frontal_Cortex_BA9	0.994892	-0.257485
RASGRP1	0.796804	Brain_Frontal_Cortex_BA9	0.994892	-0.257485
USP22	0.796906	Brain_Frontal_Cortex_BA9	0.994892	-0.257353
LMBRD2	0.79694	Brain_Frontal_Cortex_BA9	0.994892	-0.25731
GPNMB	0.797068	Brain_Frontal_Cortex_BA9	0.994892	-0.257143
MFSD14A	0.797271	Brain_Frontal_Cortex_BA9	0.994892	0.256881
ANK3	0.797316	Brain_Frontal_Cortex_BA9	0.994892	-0.256822
METTL25	0.797341	Brain_Frontal_Cortex_BA9	0.994892	0.25679
HIST3H2BB	0.797497	Brain_Frontal_Cortex_BA9	0.994892	-0.256588
LINC01630	0.797634	Brain_Frontal_Cortex_BA9	0.994892	-0.25641
ZNF766	0.797674	Brain_Frontal_Cortex_BA9	0.994892	-0.256358
PTGFRN	0.797798	Brain_Frontal_Cortex_BA9	0.994892	0.256198
FAM83D	0.797852	Brain_Frontal_Cortex_BA9	0.994892	0.256128
UBAC1	0.797876	Brain_Frontal_Cortex_BA9	0.994892	0.256098
PHF21B	0.797951	Brain_Frontal_Cortex_BA9	0.994892	0.256
NUDT19	0.797988	Brain_Frontal_Cortex_BA9	0.994892	0.255952
NSMCE1	0.798013	Brain_Frontal_Cortex_BA9	0.994892	-0.25592
LEPROTL1	0.940616	Minor_Salivary_Gland	0.994893	0.0744957
SLC25A28	0.940677	Minor_Salivary_Gland	0.994893	-0.0744186
RP11-85A1.3	0.940677	Minor_Salivary_Gland	0.994893	-0.0744186
PLPP5	0.940679	Minor_Salivary_Gland	0.994893	-0.0744161
GCN1	0.94087	Minor_Salivary_Gland	0.994893	0.0741758
ORAOV1	0.940951	Minor_Salivary_Gland	0.994893	-0.0740741
TMEM87A	0.941462	Minor_Salivary_Gland	0.994893	-0.0734326
GANC	0.941462	Minor_Salivary_Gland	0.994893	0.0734326
PLEKHB2	0.941492	Minor_Salivary_Gland	0.994893	0.0733945
TAB2	0.941529	Minor_Salivary_Gland	0.994893	-0.0733486
ACP5	0.941541	Minor_Salivary_Gland	0.994893	-0.0733333
BHLHA15	0.941631	Minor_Salivary_Gland	0.994893	0.0732199
IL18R1	0.941699	Minor_Salivary_Gland	0.994893	0.0731341
NPRL2	0.941779	Minor_Salivary_Gland	0.994893	0.0730337
CYB561D2	0.941779	Minor_Salivary_Gland	0.994893	0.0730337
PQLC1	0.941923	Minor_Salivary_Gland	0.994893	0.0728526
ASTN2	0.941946	Minor_Salivary_Gland	0.994893	-0.0728244
MAJIN	0.942292	Minor_Salivary_Gland	0.994893	0.0723894
ANAPC13	0.942309	Minor_Salivary_Gland	0.994893	-0.0723684
ERI1	0.942309	Minor_Salivary_Gland	0.994893	-0.0723684
LINC00472	0.942311	Minor_Salivary_Gland	0.994893	-0.0723662
THAP9	0.942372	Minor_Salivary_Gland	0.994893	-0.0722892
CTC-543D15.8	0.942525	Minor_Salivary_Gland	0.994893	0.072096
MAP2K7	0.942545	Minor_Salivary_Gland	0.994893	0.0720721
IPP	0.942637	Minor_Salivary_Gland	0.994893	0.0719561
LSM7	0.942648	Minor_Salivary_Gland	0.994893	-0.0719424
TRIM4	0.942648	Minor_Salivary_Gland	0.994893	-0.0719424
ESCO1	0.942716	Minor_Salivary_Gland	0.994893	-0.0718563
KCNE2	0.942863	Minor_Salivary_Gland	0.994893	0.0716724
NR4A3	0.9429	Minor_Salivary_Gland	0.994893	-0.0716253
MRE11	0.943027	Minor_Salivary_Gland	0.994893	-0.0714653
NDUFA5	0.943057	Minor_Salivary_Gland	0.994893	0.0714286
NSMCE1	0.943326	Minor_Salivary_Gland	0.994893	-0.0710901
SKOR1	0.943367	Minor_Salivary_Gland	0.994893	-0.0710383
FERMT2	0.94346	Minor_Salivary_Gland	0.994893	-0.070922
SYNPO2	0.943492	Minor_Salivary_Gland	0.994893	0.070882
UTP3	0.943492	Minor_Salivary_Gland	0.994893	0.0708819
RP11-38G5.2	0.93266	Colon_Sigmoid	0.994895	0.0844983
CLDN8	0.933006	Colon_Sigmoid	0.994895	0.0840634
ZNF341	0.933033	Colon_Sigmoid	0.994895	-0.084029
LINC00471	0.933159	Colon_Sigmoid	0.994895	-0.083871
NOL11	0.93317	Colon_Sigmoid	0.994895	-0.0838568
AQP5	0.933216	Colon_Sigmoid	0.994895	0.0837989
AC008269.2	0.933273	Colon_Sigmoid	0.994895	-0.0837278
AC006007.1	0.933365	Colon_Sigmoid	0.994895	-0.0836118
PABPC1L	0.933367	Colon_Sigmoid	0.994895	-0.0836088
OTUB2	0.933461	Colon_Sigmoid	0.994895	-0.0834915
TTC22	0.933576	Colon_Sigmoid	0.994895	-0.0833465
MCEE	0.933796	Colon_Sigmoid	0.994895	0.0830698
RP11-12D24.10	0.933876	Colon_Sigmoid	0.994895	0.0829694
ARIH2OS	0.934043	Colon_Sigmoid	0.994895	-0.0827586
ARIH2	0.934043	Colon_Sigmoid	0.994895	0.0827586
COLQ	0.934045	Colon_Sigmoid	0.994895	0.0827565
MT1M	0.934324	Colon_Sigmoid	0.994895	0.0824053
PCNT	0.934335	Colon_Sigmoid	0.994895	0.0823915
TLE3	0.934366	Colon_Sigmoid	0.994895	-0.0823529
FAM81A	0.934425	Colon_Sigmoid	0.994895	0.0822785
ATF4	0.934494	Colon_Sigmoid	0.994895	-0.0821918
SLC38A7	0.934717	Colon_Sigmoid	0.994895	-0.0819113
FAM26E	0.93484	Colon_Sigmoid	0.994895	0.0817571
CLCN3	0.93485	Colon_Sigmoid	0.994895	-0.0817439
DHX34	0.934879	Colon_Sigmoid	0.994895	-0.081708
SPTB	0.934909	Colon_Sigmoid	0.994895	-0.0816697
NOTUM	0.934939	Colon_Sigmoid	0.994895	0.0816327
ZFP2	0.935044	Colon_Sigmoid	0.994895	0.0815003
C11orf58	0.935268	Colon_Sigmoid	0.994895	0.0812183
ITGAV	0.935382	Colon_Sigmoid	0.994895	-0.081075
RPP25L	0.935572	Colon_Sigmoid	0.994895	0.0808361
TNFAIP8L3	0.935663	Colon_Sigmoid	0.994895	-0.0807218
PRKAB2	0.935756	Colon_Sigmoid	0.994895	-0.0806045
CP	0.935825	Colon_Sigmoid	0.994895	0.0805181
RP11-147L13.14	0.935962	Colon_Sigmoid	0.994895	-0.0803461
SELENON	0.936005	Colon_Sigmoid	0.994895	-0.080292
TBC1D8	0.936041	Colon_Sigmoid	0.994895	0.0802469
NBL1	0.936159	Colon_Sigmoid	0.994895	-0.0800989
APOBEC2	0.936432	Colon_Sigmoid	0.994895	-0.0797546
DNAJC25	0.936448	Colon_Sigmoid	0.994895	-0.0797352
SURF4	0.936477	Colon_Sigmoid	0.994895	-0.0796984
IL17RC	0.936483	Colon_Sigmoid	0.994895	0.0796915
DNAJC3	0.936634	Colon_Sigmoid	0.994895	0.0795009
MTFR1L	0.936686	Colon_Sigmoid	0.994895	0.0794359
CCDC39	0.936742	Colon_Sigmoid	0.994895	-0.0793651
DUSP14	0.936798	Colon_Sigmoid	0.994895	0.079295
ZNF34	0.93682	Colon_Sigmoid	0.994895	-0.0792676
SAMHD1	0.936977	Colon_Sigmoid	0.994895	-0.0790698
PPM1N	0.937198	Colon_Sigmoid	0.994895	-0.0787926
PCCA	0.937283	Colon_Sigmoid	0.994895	-0.0786853
VPS35	0.937285	Colon_Sigmoid	0.994895	-0.0786827
CHCHD2	0.937345	Colon_Sigmoid	0.994895	0.0786073
PGBD5	0.937454	Colon_Sigmoid	0.994895	0.0784708
MRPL47	0.93753	Colon_Sigmoid	0.994895	0.0783745
ALKAL1	0.937579	Colon_Sigmoid	0.994895	-0.0783133
COMMD10	0.937616	Colon_Sigmoid	0.994895	-0.078266
MAPK9	0.9378	Colon_Sigmoid	0.994895	0.0780347
TNFAIP8L1	0.937932	Colon_Sigmoid	0.994895	0.0778688
DEFB124	0.938005	Colon_Sigmoid	0.994895	0.0777778
PRR13	0.938027	Colon_Sigmoid	0.994895	-0.0777493
PARK2	0.938124	Colon_Sigmoid	0.994895	-0.0776281
SMARCB1	0.938222	Colon_Sigmoid	0.994895	0.077505
PSMB2	0.938389	Colon_Sigmoid	0.994895	0.0772947
SLC10A1	0.938448	Colon_Sigmoid	0.994895	0.0772201
TBC1D9	0.93846	Colon_Sigmoid	0.994895	-0.0772052
IMPAD1	0.938488	Colon_Sigmoid	0.994895	0.0771704
WDR90	0.938642	Colon_Sigmoid	0.994895	-0.0769772
SRM	0.938657	Colon_Sigmoid	0.994895	-0.0769581
ZNF543	0.938685	Colon_Sigmoid	0.994895	-0.0769231
KRT222	0.938685	Colon_Sigmoid	0.994895	-0.0769231
ERMP1	0.938748	Colon_Sigmoid	0.994895	0.0768435
ARMC10	0.93888	Colon_Sigmoid	0.994895	0.0766773
KIF2C	0.93904	Colon_Sigmoid	0.994895	0.0764763
MR1	0.939045	Colon_Sigmoid	0.994895	-0.0764706
CISD2	0.939091	Colon_Sigmoid	0.994895	-0.0764128
ZNF143	0.93935	Colon_Sigmoid	0.994895	-0.076087
TNFRSF1A	0.939391	Colon_Sigmoid	0.994895	-0.0760358
VEZF1	0.939529	Colon_Sigmoid	0.994895	-0.0758621
GNA14	0.939889	Colon_Sigmoid	0.994895	0.0754098
LINC01772	0.939947	Colon_Sigmoid	0.994895	-0.0753367
GPR1	0.940039	Colon_Sigmoid	0.994895	0.0752212
SHCBP1	0.940215	Colon_Sigmoid	0.994895	-0.075
LSG1	0.940289	Colon_Sigmoid	0.994895	0.0749067
LINC00342	0.940309	Colon_Sigmoid	0.994895	0.0748818
AEBP1	0.94035	Colon_Sigmoid	0.994895	0.0748299
KRT1	0.940443	Colon_Sigmoid	0.994895	-0.0747126
WARS2	0.940493	Colon_Sigmoid	0.994895	0.0746501
PARK7	0.940535	Colon_Sigmoid	0.994895	0.0745977
CABIN1	0.940559	Colon_Sigmoid	0.994895	0.0745668
RP11-85A1.3	0.940677	Colon_Sigmoid	0.994895	-0.0744186
SLC25A28	0.940677	Colon_Sigmoid	0.994895	-0.0744186
ISOC1	0.940836	Colon_Sigmoid	0.994895	0.0742188
CSNK1A1	0.941208	Colon_Sigmoid	0.994895	0.0737514
PGPEP1L	0.941225	Colon_Sigmoid	0.994895	-0.0737297
CETN3	0.941333	Colon_Sigmoid	0.994895	-0.0735951
LMOD1	0.941385	Colon_Sigmoid	0.994895	-0.0735294
PGD	0.941385	Colon_Sigmoid	0.994895	0.0735294
RP11-110I1.14	0.941424	Colon_Sigmoid	0.994895	-0.0734802
TMEM87A	0.941462	Colon_Sigmoid	0.994895	0.0734326
GANC	0.941462	Colon_Sigmoid	0.994895	0.0734326
PLEKHB2	0.941492	Colon_Sigmoid	0.994895	0.0733945
ACP5	0.941541	Colon_Sigmoid	0.994895	-0.0733333
CD164	0.941639	Colon_Sigmoid	0.994895	-0.0732099
FAH	0.94167	Colon_Sigmoid	0.994895	0.0731707
NPRL2	0.941779	Colon_Sigmoid	0.994895	0.0730337
TMEM115	0.941779	Colon_Sigmoid	0.994895	-0.0730337
CTNNB1	0.941812	Colon_Sigmoid	0.994895	0.0729927
SLC2A13	0.941812	Colon_Sigmoid	0.994895	0.0729927
NOP14	0.941812	Colon_Sigmoid	0.994895	0.0729927
PHF24	0.941853	Colon_Sigmoid	0.994895	0.0729413
LEFTY2	0.941891	Colon_Sigmoid	0.994895	0.0728929
MICA	0.941932	Colon_Sigmoid	0.994895	0.0728424
MRPS9	0.941947	Colon_Sigmoid	0.994895	-0.0728233
MAN1A1	0.94217	Colon_Sigmoid	0.994895	-0.0725423
ARL6IP5	0.942181	Colon_Sigmoid	0.994895	0.0725289
SOBP	0.94222	Colon_Sigmoid	0.994895	0.07248
AP3M2	0.942233	Colon_Sigmoid	0.994895	-0.0724638
THAP9	0.942372	Colon_Sigmoid	0.994895	-0.0722892
SPDYA	0.942648	Colon_Sigmoid	0.994895	0.0719424
ESCO1	0.942716	Colon_Sigmoid	0.994895	-0.0718563
NR4A3	0.9429	Colon_Sigmoid	0.994895	-0.0716253
TSPAN31	0.942906	Colon_Sigmoid	0.994895	-0.071618
NPTX1	0.942974	Colon_Sigmoid	0.994895	-0.0715321
CHI3L2	0.942997	Colon_Sigmoid	0.994895	0.0715038
IRF1	0.943057	Colon_Sigmoid	0.994895	-0.0714286
NDUFA5	0.943057	Colon_Sigmoid	0.994895	0.0714286
NSMCE1	0.943326	Colon_Sigmoid	0.994895	-0.0710901
CCZ1B	0.943337	Colon_Sigmoid	0.994895	-0.0710769
ISLR	0.94346	Colon_Sigmoid	0.994895	-0.070922
LINC00377	0.943489	Colon_Sigmoid	0.994895	0.0708858
C18orf21	0.943613	Colon_Sigmoid	0.994895	0.0707299
TMEM74B	0.943699	Colon_Sigmoid	0.994895	-0.0706215
BRD1	0.943725	Colon_Sigmoid	0.994895	-0.0705882
CYB5D2	0.943785	Colon_Sigmoid	0.994895	0.0705128
CDS1	0.943889	Colon_Sigmoid	0.994895	-0.0703832
SNRPF	0.944007	Colon_Sigmoid	0.994895	0.0702341
RFPL3S	0.94414	Colon_Sigmoid	0.994895	0.0700676
ZFP82	0.944249	Colon_Sigmoid	0.994895	0.0699301
ZDHHC6	0.944472	Colon_Sigmoid	0.994895	0.06965
PPP1R1C	0.944489	Colon_Sigmoid	0.994895	0.0696295
SLC39A6	0.944636	Colon_Sigmoid	0.994895	-0.0694444
SNAP91	0.944651	Colon_Sigmoid	0.994895	-0.069425
NPHP1	0.944671	Colon_Sigmoid	0.994895	0.0694006
RCC1	0.944726	Colon_Sigmoid	0.994895	-0.0693307
NANP	0.944745	Colon_Sigmoid	0.994895	-0.0693069
SDHB	0.944844	Colon_Sigmoid	0.994895	-0.0691824
BCO2	0.944879	Colon_Sigmoid	0.994895	0.0691385
SLC39A13	0.945017	Colon_Sigmoid	0.994895	-0.0689655
RAB33B	0.945017	Colon_Sigmoid	0.994895	0.0689655
DHX35	0.945183	Colon_Sigmoid	0.994895	0.0687574
VSIG8	0.945294	Colon_Sigmoid	0.994895	0.0686178
FLAD1	0.945321	Colon_Sigmoid	0.994895	0.0685841
TCF21	0.94536	Colon_Sigmoid	0.994895	-0.0685341
TRIAP1	0.945393	Colon_Sigmoid	0.994895	-0.0684932
EFCAB12	0.945402	Colon_Sigmoid	0.994895	0.0684822
H1FNT	0.945503	Colon_Sigmoid	0.994895	0.0683546
FLRT2	0.94553	Colon_Sigmoid	0.994895	0.0683216
LINC01345	0.945683	Colon_Sigmoid	0.994895	0.068129
MS4A12	0.945697	Colon_Sigmoid	0.994895	-0.0681115
ERVW-1	0.945736	Colon_Sigmoid	0.994895	0.0680628
PRELID3B	0.945764	Colon_Sigmoid	0.994895	0.0680272
SPATA24	0.945764	Colon_Sigmoid	0.994895	0.0680272
PLEK2	0.945846	Colon_Sigmoid	0.994895	0.0679245
NPEPL1	0.945892	Colon_Sigmoid	0.994895	-0.0678667
TDRKH	0.945945	Colon_Sigmoid	0.994895	-0.0678001
TBCD	0.946035	Colon_Sigmoid	0.994895	-0.0676865
LRIT2	0.94622	Colon_Sigmoid	0.994895	-0.0674545
WBP4	0.946403	Colon_Sigmoid	0.994895	0.0672239
PHIP	0.946411	Colon_Sigmoid	0.994895	0.067215
ACTR8	0.946491	Colon_Sigmoid	0.994895	-0.0671141
TXNRD3	0.946513	Colon_Sigmoid	0.994895	0.0670861
TMEM88	0.94662	Colon_Sigmoid	0.994895	-0.0669516
C16orf52	0.946663	Colon_Sigmoid	0.994895	0.0668976
XPOT	0.946847	Colon_Sigmoid	0.994895	0.0666667
ERI2	0.946847	Colon_Sigmoid	0.994895	-0.0666667
RHCE	0.947028	Colon_Sigmoid	0.994895	-0.0664389
SMAD3	0.947079	Colon_Sigmoid	0.994895	-0.0663756
RP9	0.947167	Colon_Sigmoid	0.994895	-0.0662651
RP11-176H8.1	0.947198	Colon_Sigmoid	0.994895	0.0662254
B4GALNT3	0.947483	Colon_Sigmoid	0.994895	0.0658683
GPATCH4	0.947544	Colon_Sigmoid	0.994895	-0.0657914
SYNC	0.947622	Colon_Sigmoid	0.994895	-0.0656934
CCDC89	0.947749	Colon_Sigmoid	0.994895	0.065534
LIN7A	0.947783	Colon_Sigmoid	0.994895	-0.0654912
DCK	0.947822	Colon_Sigmoid	0.994895	-0.0654423
MAPK8IP2	0.947868	Colon_Sigmoid	0.994895	0.0653846
ZBTB32	0.947873	Colon_Sigmoid	0.994895	0.0653786
PDE8A	0.947878	Colon_Sigmoid	0.994895	0.0653723
DNAJC11	0.947881	Colon_Sigmoid	0.994895	0.0653682
MAEA	0.936736	Whole_Blood	0.994895	0.0793725
DIDO1	0.937029	Whole_Blood	0.994895	-0.079004
TBC1D2B	0.937157	Whole_Blood	0.994895	-0.0788442
TMEM94	0.937178	Whole_Blood	0.994895	0.0788177
AK9	0.937444	Whole_Blood	0.994895	0.0784823
SNTB1	0.937485	Whole_Blood	0.994895	0.0784314
BTBD3	0.937623	Whole_Blood	0.994895	-0.0782581
PER2	0.937766	Whole_Blood	0.994895	0.0780781
VPS26A	0.937865	Whole_Blood	0.994895	-0.0779537
LPCAT2	0.937916	Whole_Blood	0.994895	0.0778894
TNFAIP8L1	0.937932	Whole_Blood	0.994895	-0.0778688
BABAM1	0.938	Whole_Blood	0.994895	0.0777835
LEMD3	0.938036	Whole_Blood	0.994895	0.0777386
CLCF1	0.938115	Whole_Blood	0.994895	0.0776398
DACT1	0.93829	Whole_Blood	0.994895	0.0774194
DRAM2	0.93829	Whole_Blood	0.994895	0.077419
DAPP1	0.938362	Whole_Blood	0.994895	-0.0773284
SEC23IP	0.938436	Whole_Blood	0.994895	0.0772358
SLC10A1	0.938448	Whole_Blood	0.994895	-0.0772201
IMPAD1	0.938488	Whole_Blood	0.994895	0.0771704
GLTSCR1	0.938617	Whole_Blood	0.994895	0.0770087
SPNS3	0.938685	Whole_Blood	0.994895	0.0769231
NOL8	0.938709	Whole_Blood	0.994895	-0.0768928
ATG2B	0.87369	Brain_Cortex	0.994896	-0.158973
RP11-849H4.2	0.833807	Brain_Hippocampus	0.994897	-0.209821
TMEM52B	0.833831	Brain_Hippocampus	0.994897	0.20979
CBL	0.948576	Colon_Transverse	0.994899	0.0644955
C15orf59	0.952767	Artery_Coronary	0.994901	0.0592323
FAIM	0.952862	Artery_Coronary	0.994901	0.0591133
TP53RK	0.953093	Artery_Coronary	0.994901	-0.0588235
SETD1B	0.953093	Artery_Coronary	0.994901	0.0588235
PSMD1	0.953093	Artery_Coronary	0.994901	0.0588235
FAM92B	0.937931	Spleen	0.994902	0.0778707
PLAGL1	0.937957	Spleen	0.994902	-0.0778375
DACT1	0.93829	Spleen	0.994902	0.0774194
HIST1H2AJ	0.938373	Spleen	0.994902	0.0773154
PSMB2	0.938389	Spleen	0.994902	0.0772947
SLC10A1	0.938448	Spleen	0.994902	0.0772201
HEBP2	0.938628	Spleen	0.994902	0.0769949
RP11-443B7.1	0.938685	Spleen	0.994902	-0.0769231
LBH	0.938685	Spleen	0.994902	0.0769231
S1PR3	0.938685	Spleen	0.994902	0.0769231
KRT222	0.938685	Spleen	0.994902	-0.0769231
ATP8B4	0.938872	Spleen	0.994902	-0.0766871
RP4-621B10.8	0.938872	Spleen	0.994902	-0.0766871
PDF	0.938907	Spleen	0.994902	0.0766436
SUZ12	0.93896	Spleen	0.994902	-0.0765766
TCEANC2	0.93897	Spleen	0.994902	-0.0765645
LINC01287	0.938982	Spleen	0.994902	-0.0765492
MRPL2	0.870637	Brain_Caudate_basal_ganglia	0.994905	0.16285
RP11-147L13.14	0.945842	Esophagus_Gastroesophageal_Junction	0.994907	-0.0679288
DCAKD	0.955407	Nerve_Tibial	0.994909	-0.0559176
CNTLN	0.949708	Brain_Putamen_basal_ganglia	0.994909	-0.063074
THAP12	0.950276	Brain_Putamen_basal_ganglia	0.994909	0.0623608
POPDC2	0.950498	Brain_Putamen_basal_ganglia	0.994909	-0.0620811
CAMK1	0.950704	Brain_Putamen_basal_ganglia	0.994909	0.0618228
FITM1	0.950846	Brain_Putamen_basal_ganglia	0.994909	0.0616438
GIT1	0.950999	Brain_Putamen_basal_ganglia	0.994909	-0.0614525
LINC02095	0.951081	Brain_Putamen_basal_ganglia	0.994909	-0.0613497
BCL2L1	0.951111	Brain_Putamen_basal_ganglia	0.994909	0.0613115
RPS9	0.951164	Brain_Putamen_basal_ganglia	0.994909	-0.0612456
TM2D3	0.951195	Brain_Putamen_basal_ganglia	0.994909	-0.0612061
SEC31A	0.951375	Brain_Putamen_basal_ganglia	0.994909	-0.0609802
LPAR3	0.951441	Brain_Putamen_basal_ganglia	0.994909	-0.0608974
TTC8	0.951673	Brain_Putamen_basal_ganglia	0.994909	-0.0606061
C7orf50	0.951725	Brain_Putamen_basal_ganglia	0.994909	-0.0605408
TTLL1	0.951778	Brain_Putamen_basal_ganglia	0.994909	-0.0604736
CCNL2	0.95193	Brain_Putamen_basal_ganglia	0.994909	-0.0602837
PDCL3	0.951942	Brain_Putamen_basal_ganglia	0.994909	-0.0602683
RP1-197B17.4	0.951999	Brain_Putamen_basal_ganglia	0.994909	0.0601973
PRR18	0.952111	Brain_Putamen_basal_ganglia	0.994909	-0.0600558
SYCP3	0.952156	Brain_Putamen_basal_ganglia	0.994909	-0.06
TANC2	0.952157	Brain_Putamen_basal_ganglia	0.994909	0.0599981
LINC01089	0.952251	Brain_Putamen_basal_ganglia	0.994909	-0.0598802
FARSB	0.952251	Brain_Putamen_basal_ganglia	0.994909	-0.0598802
NUP85	0.952329	Brain_Putamen_basal_ganglia	0.994909	-0.0597826
RAD23B	0.952431	Brain_Putamen_basal_ganglia	0.994909	0.0596543
METTL7A	0.952586	Brain_Putamen_basal_ganglia	0.994909	-0.0594595
TRIAP1	0.952877	Brain_Putamen_basal_ganglia	0.994909	-0.0590944
ZNF528	0.952908	Brain_Putamen_basal_ganglia	0.994909	0.0590555
ACTR1A	0.953093	Brain_Putamen_basal_ganglia	0.994909	0.0588235
TP53RK	0.953093	Brain_Putamen_basal_ganglia	0.994909	0.0588235
TNFRSF14	0.953108	Brain_Putamen_basal_ganglia	0.994909	-0.0588044
CTD-3162L10.1	0.953367	Brain_Putamen_basal_ganglia	0.994909	0.0584795
RP5-965G21.3	0.953435	Brain_Putamen_basal_ganglia	0.994909	-0.0583942
ASL	0.953435	Brain_Putamen_basal_ganglia	0.994909	0.0583942
CAPG	0.953545	Brain_Putamen_basal_ganglia	0.994909	0.0582554
MCM8	0.953567	Brain_Putamen_basal_ganglia	0.994909	-0.0582281
PTPRT	0.953574	Brain_Putamen_basal_ganglia	0.994909	0.0582192
SFRP2	0.953585	Brain_Putamen_basal_ganglia	0.994909	-0.0582056
DUSP8	0.953604	Brain_Putamen_basal_ganglia	0.994909	0.0581818
ERI1	0.953653	Brain_Putamen_basal_ganglia	0.994909	-0.0581198
FLT3LG	0.953676	Brain_Putamen_basal_ganglia	0.994909	0.0580913
KIAA0319	0.953713	Brain_Putamen_basal_ganglia	0.994909	0.058045
KLHL31	0.953772	Brain_Putamen_basal_ganglia	0.994909	0.057971
LIG3	0.953772	Brain_Putamen_basal_ganglia	0.994909	0.057971
USB1	0.953895	Brain_Putamen_basal_ganglia	0.994909	0.0578158
SLC45A4	0.954011	Brain_Putamen_basal_ganglia	0.994909	0.0576712
AC022182.3	0.954095	Brain_Putamen_basal_ganglia	0.994909	0.0575658
AK9	0.954097	Brain_Putamen_basal_ganglia	0.994909	-0.057563
NFU1	0.954104	Brain_Putamen_basal_ganglia	0.994909	-0.057554
C11orf21	0.954139	Brain_Putamen_basal_ganglia	0.994909	0.0575094
PAQR3	0.954168	Brain_Putamen_basal_ganglia	0.994909	0.0574729
MGAT4A	0.954334	Brain_Putamen_basal_ganglia	0.994909	-0.057265
HIGD1B	0.95446	Brain_Putamen_basal_ganglia	0.994909	-0.0571069
TSPAN33	0.954557	Brain_Putamen_basal_ganglia	0.994909	0.0569853
LINC01352	0.954575	Brain_Putamen_basal_ganglia	0.994909	-0.056962
CCDC68	0.95469	Brain_Putamen_basal_ganglia	0.994909	-0.0568182
ZNF461	0.954754	Brain_Putamen_basal_ganglia	0.994909	-0.0567376
TMEM170A	0.954771	Brain_Putamen_basal_ganglia	0.994909	-0.0567164
CORO7	0.954874	Brain_Putamen_basal_ganglia	0.994909	-0.0565868
URB1	0.955057	Brain_Putamen_basal_ganglia	0.994909	0.0563576
NEK6	0.955073	Brain_Putamen_basal_ganglia	0.994909	-0.056338
LSM5	0.955073	Brain_Putamen_basal_ganglia	0.994909	-0.056338
HHIPL2	0.955073	Brain_Putamen_basal_ganglia	0.994909	-0.056338
DMRTA1	0.955123	Brain_Putamen_basal_ganglia	0.994909	0.0562741
OTUD6B	0.827827	Pancreas	0.99491	-0.217489
LINC01358	0.939075	Spleen	0.994911	0.0764328
LARP4	0.88172	Brain_Cerebellum	0.994913	-0.148789
ARMT1	0.881763	Brain_Cerebellum	0.994913	0.148735
RP11-84C13.2	0.881917	Brain_Cerebellum	0.994913	-0.148539
FMNL2	0.881944	Brain_Cerebellum	0.994913	-0.148505
NF1	0.881953	Brain_Cerebellum	0.994913	0.148494
SSTR2	0.882068	Brain_Cerebellum	0.994913	-0.148349
MAPK8	0.882209	Brain_Cerebellum	0.994913	-0.14817
IFRD1	0.882229	Brain_Cerebellum	0.994913	-0.148144
KPTN	0.882388	Brain_Cerebellum	0.994913	0.147943
RP11-107N15.1	0.882432	Brain_Cerebellum	0.994913	-0.147887
PADI1	0.882508	Brain_Cerebellum	0.994913	0.147791
HDDC3	0.882649	Brain_Cerebellum	0.994913	0.147612
AC005537.2	0.882665	Brain_Cerebellum	0.994913	-0.147591
RP11-579D7.4	0.882705	Brain_Cerebellum	0.994913	-0.147541
ARL4A	0.873791	Brain_Cortex	0.994917	-0.158845
GNB4	0.927787	Thyroid	0.994917	0.0906294
P2RX6	0.927884	Thyroid	0.994917	0.0905072
STARD4	0.927909	Thyroid	0.994917	0.0904762
ERO1B	0.949941	Prostate	0.994917	0.0627803
DPYS	0.934866	Kidney_Cortex	0.994922	-0.0817238
KCTD21	0.907698	Adrenal_Gland	0.994923	-0.115942
RAB30	0.868803	Brain_Nucleus_accumbens_basal_ganglia	0.994924	0.165179
NCL	0.868846	Brain_Nucleus_accumbens_basal_ganglia	0.994924	-0.165125
SMIM8	0.868906	Brain_Nucleus_accumbens_basal_ganglia	0.994924	-0.165049
SLIT1	0.873881	Brain_Cortex	0.994925	-0.15873
TCP11L1	0.89399	Brain_Spinal_cord_cervical_c-1	0.994929	0.133257
FAM204A	0.873968	Brain_Cortex	0.994929	-0.158621
C18orf21	0.943613	Minor_Salivary_Gland	0.994929	0.0707299
TRMT5	0.894222	Brain_Spinal_cord_cervical_c-1	0.994933	0.132964
DNAJC16	0.894298	Brain_Spinal_cord_cervical_c-1	0.994933	0.132867
RGL1	0.894312	Brain_Spinal_cord_cervical_c-1	0.994933	-0.13285
SEC11C	0.894452	Brain_Spinal_cord_cervical_c-1	0.994933	0.132673
RP11-44N11.2	0.894652	Brain_Spinal_cord_cervical_c-1	0.994933	0.132421
TMEM57	0.894705	Brain_Spinal_cord_cervical_c-1	0.994933	-0.132353
RNF169	0.895028	Brain_Spinal_cord_cervical_c-1	0.994933	-0.131944
RP11-451G4.2	0.895028	Brain_Spinal_cord_cervical_c-1	0.994933	0.131944
SGPL1	0.895062	Brain_Spinal_cord_cervical_c-1	0.994933	0.131902
ZNF692	0.89517	Brain_Spinal_cord_cervical_c-1	0.994933	0.131765
RNF32	0.895232	Brain_Spinal_cord_cervical_c-1	0.994933	-0.131687
ACSL3	0.895413	Brain_Spinal_cord_cervical_c-1	0.994933	0.131459
PTGS1	0.895415	Brain_Spinal_cord_cervical_c-1	0.994933	-0.131455
CTD-3162L10.1	0.895469	Brain_Spinal_cord_cervical_c-1	0.994933	-0.131387
BRD4	0.895469	Brain_Spinal_cord_cervical_c-1	0.994933	0.131387
NES	0.895794	Brain_Spinal_cord_cervical_c-1	0.994933	0.130976
DAAM2	0.895981	Brain_Spinal_cord_cervical_c-1	0.994933	0.13074
ZFP36L1	0.895998	Brain_Spinal_cord_cervical_c-1	0.994933	-0.130719
GPR183	0.896183	Brain_Spinal_cord_cervical_c-1	0.994933	0.130484
ARTN	0.896222	Brain_Spinal_cord_cervical_c-1	0.994933	-0.130435
MYH2	0.896222	Brain_Spinal_cord_cervical_c-1	0.994933	0.130435
TSSK4	0.896291	Brain_Spinal_cord_cervical_c-1	0.994933	-0.130349
STKLD1	0.896447	Brain_Spinal_cord_cervical_c-1	0.994933	-0.13015
ZNF496	0.896885	Brain_Spinal_cord_cervical_c-1	0.994933	0.129598
ETFDH	0.896919	Brain_Spinal_cord_cervical_c-1	0.994933	-0.129555
RP11-317N8.3	0.896979	Brain_Spinal_cord_cervical_c-1	0.994933	0.129479
FAAH	0.897046	Brain_Spinal_cord_cervical_c-1	0.994933	-0.129393
CD48	0.897077	Brain_Spinal_cord_cervical_c-1	0.994933	-0.129354
CLEC2L	0.897175	Brain_Spinal_cord_cervical_c-1	0.994933	-0.129231
SRRM2	0.897275	Brain_Spinal_cord_cervical_c-1	0.994933	-0.129105
POP4	0.897368	Brain_Spinal_cord_cervical_c-1	0.994933	-0.128987
DNAL4	0.897388	Brain_Spinal_cord_cervical_c-1	0.994933	0.128962
RP11-259K5.1	0.897432	Brain_Spinal_cord_cervical_c-1	0.994933	-0.128906
MILR1	0.897697	Brain_Spinal_cord_cervical_c-1	0.994933	0.128571
PQLC1	0.897888	Brain_Spinal_cord_cervical_c-1	0.994933	0.128329
RP11-61K9.3	0.897987	Brain_Spinal_cord_cervical_c-1	0.994933	0.128205
ZMYM5	0.897987	Brain_Spinal_cord_cervical_c-1	0.994933	-0.128205
LENG8	0.898066	Brain_Spinal_cord_cervical_c-1	0.994933	0.128105
LINC02080	0.89811	Brain_Spinal_cord_cervical_c-1	0.994933	0.128049
SPINT1	0.898223	Brain_Spinal_cord_cervical_c-1	0.994933	0.127907
EXOSC3	0.898223	Brain_Spinal_cord_cervical_c-1	0.994933	0.127907
ANKRD27	0.89845	Brain_Spinal_cord_cervical_c-1	0.994933	0.12762
C8orf88	0.898633	Brain_Spinal_cord_cervical_c-1	0.994933	-0.127389
AC068057.1	0.898633	Brain_Spinal_cord_cervical_c-1	0.994933	0.127389
CYB5R2	0.898719	Brain_Spinal_cord_cervical_c-1	0.994933	-0.12728
C9orf72	0.898808	Brain_Spinal_cord_cervical_c-1	0.994933	0.127168
PPM1N	0.898835	Brain_Spinal_cord_cervical_c-1	0.994933	-0.127134
NF1	0.899058	Brain_Spinal_cord_cervical_c-1	0.994933	0.126851
LINC01140	0.89913	Brain_Spinal_cord_cervical_c-1	0.994933	0.126761
KYAT3	0.89913	Brain_Spinal_cord_cervical_c-1	0.994933	-0.126761
LINC01838	0.89913	Brain_Spinal_cord_cervical_c-1	0.994933	-0.126761
KCNAB1	0.89913	Brain_Spinal_cord_cervical_c-1	0.994933	-0.126761
AC005224.2	0.899223	Brain_Spinal_cord_cervical_c-1	0.994933	-0.126643
CIDEA	0.899389	Brain_Spinal_cord_cervical_c-1	0.994933	-0.126434
VSTM5	0.899409	Brain_Spinal_cord_cervical_c-1	0.994933	0.126407
BST1	0.899451	Brain_Spinal_cord_cervical_c-1	0.994933	-0.126355
HNMT	0.899571	Brain_Spinal_cord_cervical_c-1	0.994933	-0.126203
ZNF233	0.899681	Brain_Spinal_cord_cervical_c-1	0.994933	-0.126065
TXLNB	0.899703	Brain_Spinal_cord_cervical_c-1	0.994933	-0.126037
ZNF225	0.899812	Brain_Spinal_cord_cervical_c-1	0.994933	-0.125899
OGFOD1	0.899832	Brain_Spinal_cord_cervical_c-1	0.994933	-0.125874
CALR	0.89987	Brain_Spinal_cord_cervical_c-1	0.994933	0.125826
ARHGAP1	0.899885	Brain_Spinal_cord_cervical_c-1	0.994933	-0.125806
HMGXB3	0.899926	Brain_Spinal_cord_cervical_c-1	0.994933	0.125755
KLF10	0.896042	Adipose_Subcutaneous	0.994935	0.130663
CWC25	0.896113	Adipose_Subcutaneous	0.994935	-0.130573
COX8A	0.896222	Adipose_Subcutaneous	0.994935	0.130435
THRAP3	0.896367	Adipose_Subcutaneous	0.994935	0.130252
DUSP15	0.896515	Adipose_Subcutaneous	0.994935	-0.130065
ARHGAP19	0.896552	Adipose_Subcutaneous	0.994935	-0.130018
CFDP1	0.896669	Adipose_Subcutaneous	0.994935	-0.12987
RP11-111M22.3	0.896822	Adipose_Subcutaneous	0.994935	-0.129678
GKAP1	0.896832	Adipose_Subcutaneous	0.994935	-0.129665
NUDT18	0.89684	Adipose_Subcutaneous	0.994935	0.129654
LA16c-OS12.2	0.896881	Adipose_Subcutaneous	0.994935	0.129602
CHRDL2	0.896965	Adipose_Subcutaneous	0.994935	0.129496
YY1	0.896973	Adipose_Subcutaneous	0.994935	0.129486
GPR18	0.897017	Adipose_Subcutaneous	0.994935	-0.129431
LINC02139	0.923077	Brain_Amygdala	0.994935	-0.0965584
MCM8	0.923082	Brain_Amygdala	0.994935	0.0965517
ZNF608	0.923103	Brain_Amygdala	0.994935	-0.0965254
ZNF625	0.923341	Brain_Amygdala	0.994935	0.0962264
RAD51C	0.923398	Brain_Amygdala	0.994935	0.0961538
CAPN12	0.923483	Brain_Amygdala	0.994935	0.0960479
GGACT	0.923501	Brain_Amygdala	0.994935	0.0960244
TSHZ1	0.923561	Brain_Amygdala	0.994935	-0.0959488
LVRN	0.923608	Brain_Amygdala	0.994935	0.0958904
ANXA13	0.923848	Brain_Amygdala	0.994935	-0.0955882
ST3GAL2	0.923848	Brain_Amygdala	0.994935	0.0955882
DNAJC3	0.923866	Brain_Amygdala	0.994935	0.0955653
CCNI	0.923885	Brain_Amygdala	0.994935	0.0955414
PPIL1	0.923969	Brain_Amygdala	0.994935	0.0954357
ACRBP	0.924126	Brain_Amygdala	0.994935	0.0952381
SDSL	0.924264	Brain_Amygdala	0.994935	0.095064
PRKCZ	0.924337	Brain_Amygdala	0.994935	-0.0949721
WDR43	0.924402	Brain_Amygdala	0.994935	0.0948905
PRPSAP2	0.924402	Brain_Amygdala	0.994935	-0.0948905
FBLIM1	0.924497	Brain_Amygdala	0.994935	0.0947712
NUDT9	0.924579	Brain_Amygdala	0.994935	-0.0946669
PIGF	0.924721	Brain_Amygdala	0.994935	-0.0944882
ACOX2	0.924838	Brain_Amygdala	0.994935	-0.0943419
PTK2	0.924948	Brain_Amygdala	0.994935	0.0942029
CNOT1	0.924948	Brain_Amygdala	0.994935	-0.0942029
PLPPR3	0.924948	Brain_Amygdala	0.994935	-0.0942029
NPEPL1	0.925146	Brain_Amygdala	0.994935	0.093954
NRIP3	0.925152	Brain_Amygdala	0.994935	0.0939462
CDS2	0.925486	Brain_Amygdala	0.994935	0.0935252
FLVCR2	0.92577	Brain_Amygdala	0.994935	0.0931677
AC007106.1	0.925825	Brain_Amygdala	0.994935	0.0930985
SHARPIN	0.925885	Brain_Amygdala	0.994935	0.0930233
GCLC	0.926052	Brain_Amygdala	0.994935	0.0928128
PSPN	0.92606	Brain_Amygdala	0.994935	-0.092803
CCDC102A	0.926072	Brain_Amygdala	0.994935	-0.0927884
CEP128	0.926076	Brain_Amygdala	0.994935	-0.0927835
SGCG	0.926076	Brain_Amygdala	0.994935	-0.0927835
THAP10	0.926227	Brain_Amygdala	0.994935	-0.0925926
GMPR	0.926596	Brain_Amygdala	0.994935	-0.092128
PFKFB3	0.926631	Brain_Amygdala	0.994935	-0.092085
PCDHA7	0.926838	Brain_Amygdala	0.994935	-0.0918239
CCNT2	0.927093	Brain_Amygdala	0.994935	-0.0915033
NXPH2	0.927124	Brain_Amygdala	0.994935	0.0914634
ALG14	0.927157	Brain_Amygdala	0.994935	-0.091422
LIN28B	0.927159	Brain_Amygdala	0.994935	0.0914194
CD59	0.927188	Brain_Amygdala	0.994935	0.0913838
NOL11	0.927235	Brain_Amygdala	0.994935	0.0913242
AC073283.4	0.927311	Brain_Amygdala	0.994935	0.0912281
ZNF776	0.927498	Brain_Amygdala	0.994935	-0.0909937
LINC01567	0.927565	Brain_Amygdala	0.994935	-0.0909091
ANKRD61	0.927565	Brain_Amygdala	0.994935	-0.0909091
CLDND1	0.927717	Brain_Amygdala	0.994935	-0.0907173
HSPB8	0.927909	Brain_Amygdala	0.994935	0.0904762
ACP6	0.927981	Brain_Amygdala	0.994935	-0.0903855
NEK3	0.928066	Brain_Amygdala	0.994935	0.0902778
ZC3H8	0.928525	Brain_Amygdala	0.994935	-0.089701
SH2D7	0.928561	Brain_Amygdala	0.994935	-0.0896552
OXGR1	0.928924	Brain_Amygdala	0.994935	-0.0891986
CD6	0.928945	Brain_Amygdala	0.994935	0.089172
ZNF771	0.928975	Brain_Amygdala	0.994935	0.0891345
PSMD6	0.928978	Brain_Amygdala	0.994935	0.0891302
POLG2	0.928994	Brain_Amygdala	0.994935	0.0891104
ST8SIA1	0.929018	Brain_Amygdala	0.994935	0.0890805
KIAA1191	0.929143	Brain_Amygdala	0.994935	0.0889236
CD109	0.929149	Brain_Amygdala	0.994935	0.0889158
ALS2CL	0.929361	Brain_Amygdala	0.994935	0.0886485
PPM1A	0.92939	Brain_Amygdala	0.994935	0.0886125
CTCF	0.929423	Brain_Amygdala	0.994935	0.0885714
CCNC	0.929555	Brain_Amygdala	0.994935	-0.0884047
KDELR2	0.929605	Brain_Amygdala	0.994935	-0.0883416
TMEM50A	0.92969	Brain_Amygdala	0.994935	-0.0882353
LINC00567	0.92969	Brain_Amygdala	0.994935	-0.0882353
IL17RA	0.92969	Brain_Amygdala	0.994935	-0.0882353
RP11-446N19.1	0.929779	Brain_Amygdala	0.994935	-0.0881226
RP11-284F21.9	0.929973	Brain_Amygdala	0.994935	-0.0878788
KATNAL1	0.930202	Brain_Amygdala	0.994935	0.0875912
SLC24A4	0.930202	Brain_Amygdala	0.994935	0.0875912
RP11-314C16.1	0.930274	Brain_Amygdala	0.994935	0.0875
MFAP1	0.930274	Brain_Amygdala	0.994935	0.0875
AFMID	0.930303	Brain_Amygdala	0.994935	-0.0874636
AHSA1	0.930328	Brain_Amygdala	0.994935	-0.0874317
LINC01168	0.930706	Brain_Amygdala	0.994935	-0.0869565
MTRR	0.930706	Brain_Amygdala	0.994935	-0.0869565
HES4	0.930706	Brain_Amygdala	0.994935	0.0869565
GNAO1	0.93081	Brain_Amygdala	0.994935	-0.0868263
UBE2Q2L	0.930858	Brain_Amygdala	0.994935	0.0867657
RCBTB1	0.930936	Brain_Amygdala	0.994935	0.0866667
CCT6A	0.931134	Brain_Amygdala	0.994935	-0.0864181
ARHGAP20	0.931449	Brain_Amygdala	0.994935	-0.0860215
HAPLN2	0.931554	Brain_Amygdala	0.994935	0.0858896
RPS3A	0.931922	Brain_Amygdala	0.994935	-0.0854271
PIF1	0.931979	Brain_Amygdala	0.994935	0.0853546
GLT8D1	0.932031	Brain_Amygdala	0.994935	-0.0852895
SESN1	0.932101	Brain_Amygdala	0.994935	0.0852018
UBA52	0.932177	Brain_Amygdala	0.994935	-0.0851064
VAMP5	0.932177	Brain_Amygdala	0.994935	-0.0851064
NPAS1	0.932264	Brain_Amygdala	0.994935	-0.0849972
TRIM65	0.932631	Brain_Amygdala	0.994935	0.0845345
PCDHA4	0.932755	Brain_Amygdala	0.994935	-0.0843793
FEM1A	0.932788	Brain_Amygdala	0.994935	-0.0843373
TMEM259	0.932788	Brain_Amygdala	0.994935	0.0843373
MEGF10	0.93303	Brain_Amygdala	0.994935	-0.0840336
PHF21B	0.933081	Brain_Amygdala	0.994935	0.0839695
ZNF559-ZNF177	0.933123	Brain_Amygdala	0.994935	-0.0839161
ZNF177	0.933123	Brain_Amygdala	0.994935	-0.0839161
LINC00471	0.933159	Brain_Amygdala	0.994935	-0.083871
SLC22A15	0.933159	Brain_Amygdala	0.994935	-0.083871
RP11-28H5.2	0.933295	Brain_Amygdala	0.994935	-0.0837004
GFPT1	0.93333	Brain_Amygdala	0.994935	-0.0836557
FAM153C	0.933433	Brain_Amygdala	0.994935	0.0835267
TRAPPC5	0.933586	Brain_Amygdala	0.994935	0.0833333
IL27RA	0.933816	Brain_Amygdala	0.994935	-0.083045
ZNF528	0.934026	Brain_Amygdala	0.994935	0.0827809
KCNA1	0.934208	Brain_Amygdala	0.994935	-0.0825511
RGS10	0.934234	Brain_Amygdala	0.994935	-0.0825185
ZNF337	0.934243	Brain_Amygdala	0.994935	0.0825083
MT1M	0.934324	Brain_Amygdala	0.994935	0.0824053
ENO2	0.934425	Brain_Amygdala	0.994935	0.0822785
CTC-543D15.8	0.934491	Brain_Amygdala	0.994935	0.0821964
ZBTB34	0.93458	Brain_Amygdala	0.994935	-0.0820833
TMED3	0.934612	Brain_Amygdala	0.994935	0.0820433
UNC5CL	0.934837	Brain_Amygdala	0.994935	0.081761
SPTB	0.934909	Brain_Amygdala	0.994935	0.0816697
DUSP14	0.934939	Brain_Amygdala	0.994935	0.0816327
NOTUM	0.934939	Brain_Amygdala	0.994935	-0.0816327
LINC01139	0.93506	Brain_Amygdala	0.994935	-0.0814809
RPS9	0.93518	Brain_Amygdala	0.994935	0.0813297
SMARCB1	0.935485	Brain_Amygdala	0.994935	-0.0809455
ZNF781	0.935614	Brain_Amygdala	0.994935	0.0807838
LINC00377	0.935724	Brain_Amygdala	0.994935	-0.0806452
CDK10	0.935724	Brain_Amygdala	0.994935	0.0806452
SLC22A6	0.935735	Brain_Amygdala	0.994935	-0.0806311
PLPP2	0.93584	Brain_Amygdala	0.994935	0.0804992
MAP3K9	0.936005	Brain_Amygdala	0.994935	-0.080292
UBE2D3	0.936005	Brain_Amygdala	0.994935	0.080292
TUBB3	0.936012	Brain_Amygdala	0.994935	0.0802832
LRRC57	0.93608	Brain_Amygdala	0.994935	-0.080198
SPATA6L	0.936112	Brain_Amygdala	0.994935	0.0801577
DAD1	0.936237	Brain_Amygdala	0.994935	0.08
HMSD	0.936334	Brain_Amygdala	0.994935	-0.0798789
PSPC1	0.93638	Brain_Amygdala	0.994935	0.0798208
APOBEC2	0.936432	Brain_Amygdala	0.994935	0.0797546
KLHDC1	0.936473	Brain_Amygdala	0.994935	-0.079704
AC104653.1	0.936599	Brain_Amygdala	0.994935	-0.0795455
NFE2L3	0.936621	Brain_Amygdala	0.994935	0.0795181
GREM1	0.936924	Brain_Amygdala	0.994935	-0.0791367
RP11-225B17.2	0.936924	Brain_Amygdala	0.994935	-0.0791367
CD27	0.937161	Brain_Amygdala	0.994935	0.0788382
TMC8	0.937485	Brain_Amygdala	0.994935	-0.0784314
CLCN3	0.937634	Brain_Amygdala	0.994935	0.0782438
ATG4D	0.937817	Brain_Amygdala	0.994935	0.0780142
CDK5RAP1	0.937817	Brain_Amygdala	0.994935	0.0780142
TNFAIP8L1	0.937932	Brain_Amygdala	0.994935	0.0778688
PPIG	0.937955	Brain_Amygdala	0.994935	-0.0778406
PCDHGA6	0.937989	Brain_Amygdala	0.994935	-0.0777982
TMEM133	0.938051	Brain_Amygdala	0.994935	0.0777202
PSMB2	0.938389	Brain_Amygdala	0.994935	0.0772947
ZNF83	0.938443	Brain_Amygdala	0.994935	-0.077227
IMPAD1	0.938488	Brain_Amygdala	0.994935	0.0771704
TAB1	0.938683	Brain_Amygdala	0.994935	-0.0769252
S1PR3	0.938685	Brain_Amygdala	0.994935	0.0769231
GPR37L1	0.938685	Brain_Amygdala	0.994935	0.0769231
KRT222	0.938685	Brain_Amygdala	0.994935	-0.0769231
ERMP1	0.938762	Brain_Amygdala	0.994935	-0.0768262
RP11-482M8.1	0.938816	Brain_Amygdala	0.994935	-0.0767575
TMEM9B	0.939045	Brain_Amygdala	0.994935	-0.0764706
GPATCH4	0.939131	Brain_Amygdala	0.994935	-0.0763625
STRN3	0.939187	Brain_Amygdala	0.994935	0.0762921
VEZF1	0.939529	Brain_Amygdala	0.994935	-0.0758621
ST20	0.939732	Brain_Amygdala	0.994935	-0.0756062
FAM118B	0.939878	Brain_Amygdala	0.994935	0.0754227
TPSB2	0.939989	Brain_Amygdala	0.994935	-0.0752831
USE1	0.940112	Brain_Amygdala	0.994935	-0.0751289
SHCBP1	0.940215	Brain_Amygdala	0.994935	-0.075
MRPS15	0.940321	Brain_Amygdala	0.994935	-0.0748663
PDE8A	0.940342	Brain_Amygdala	0.994935	-0.0748395
HS3ST5	0.940378	Brain_Amygdala	0.994935	-0.0747947
STK25	0.940427	Brain_Amygdala	0.994935	0.0747331
KRT1	0.940443	Brain_Amygdala	0.994935	-0.0747126
SNX25	0.940496	Brain_Amygdala	0.994935	0.0746464
RP11-85A1.3	0.940677	Brain_Amygdala	0.994935	-0.0744186
SLC25A28	0.940677	Brain_Amygdala	0.994935	0.0744186
ISOC1	0.940836	Brain_Amygdala	0.994935	0.0742188
CAP1	0.940898	Brain_Amygdala	0.994935	-0.0741415
RP11-709A23.1	0.941018	Brain_Amygdala	0.994935	-0.073991
ITM2B	0.941262	Brain_Amygdala	0.994935	-0.0736842
RNF43	0.9413	Brain_Amygdala	0.994935	-0.0736356
DPY19L2	0.941458	Brain_Amygdala	0.994935	-0.0734371
PLEKHB2	0.941492	Brain_Amygdala	0.994935	0.0733945
RP11-439E19.7	0.94151	Brain_Amygdala	0.994935	-0.0733722
CYB561D2	0.941779	Brain_Amygdala	0.994935	0.0730337
NPRL2	0.941779	Brain_Amygdala	0.994935	0.0730337
PEX2	0.941812	Brain_Amygdala	0.994935	0.0729927
ZNF749	0.941812	Brain_Amygdala	0.994935	-0.0729927
DHFR2	0.941927	Brain_Amygdala	0.994935	-0.0728477
SOBP	0.94222	Brain_Amygdala	0.994935	0.07248
NDUFV1	0.942233	Brain_Amygdala	0.994935	0.0724638
XPO4	0.942248	Brain_Amygdala	0.994935	-0.0724445
SPPL2B	0.942648	Brain_Amygdala	0.994935	0.0719424
TRIM4	0.942648	Brain_Amygdala	0.994935	-0.0719424
ESCO1	0.942716	Brain_Amygdala	0.994935	-0.0718563
KCNE2	0.942863	Brain_Amygdala	0.994935	-0.0716724
NR4A3	0.9429	Brain_Amygdala	0.994935	-0.0716253
IRF1	0.943057	Brain_Amygdala	0.994935	-0.0714286
HTR3B	0.943057	Brain_Amygdala	0.994935	-0.0714286
RAPGEF3	0.94308	Brain_Amygdala	0.994935	0.0713989
CLSTN2	0.943241	Brain_Amygdala	0.994935	-0.0711974
NKD2	0.943392	Brain_Amygdala	0.994935	-0.0710069
TAF2	0.943393	Brain_Amygdala	0.994935	-0.0710059
SPCS2	0.943432	Brain_Amygdala	0.994935	-0.0709564
SLC5A4	0.943434	Brain_Amygdala	0.994935	0.0709539
CKS1B	0.94356	Brain_Amygdala	0.994935	-0.0707965
C18orf21	0.943613	Brain_Amygdala	0.994935	0.0707299
FAM71E1	0.943785	Brain_Amygdala	0.994935	0.0705128
MT3	0.943808	Brain_Amygdala	0.994935	-0.0704846
TPSG1	0.94383	Brain_Amygdala	0.994935	0.0704572
TVP23C	0.943857	Brain_Amygdala	0.994935	-0.0704225
SLC1A7	0.943976	Brain_Amygdala	0.994935	0.070274
MAST2	0.944143	Brain_Amygdala	0.994935	0.0700637
NR2F1	0.944194	Brain_Amygdala	0.994935	-0.07
ZNF20	0.944212	Brain_Amygdala	0.994935	0.0699769
RNF7	0.944235	Brain_Amygdala	0.994935	0.0699482
ZFP82	0.944249	Brain_Amygdala	0.994935	0.0699301
IBSP	0.944636	Brain_Amygdala	0.994935	-0.0694444
NPHP1	0.944671	Brain_Amygdala	0.994935	0.0694006
SDHB	0.944844	Brain_Amygdala	0.994935	-0.0691824
PHB	0.944871	Brain_Amygdala	0.994935	0.0691489
LINC02026	0.944947	Brain_Amygdala	0.994935	-0.0690537
CLPP	0.945085	Brain_Amygdala	0.994935	-0.0688796
ERICH5	0.945128	Brain_Amygdala	0.994935	0.0688259
FLAD1	0.945321	Brain_Amygdala	0.994935	-0.0685841
SPOP	0.945331	Brain_Amygdala	0.994935	0.0685714
PSMG2	0.945764	Brain_Amygdala	0.994935	0.0680272
ZNF35	0.945817	Brain_Amygdala	0.994935	-0.0679612
PLEK2	0.945846	Brain_Amygdala	0.994935	-0.0679245
AGO4	0.945899	Brain_Amygdala	0.994935	-0.0678571
PDCL3	0.945955	Brain_Amygdala	0.994935	-0.0677877
DEF8	0.946049	Brain_Amygdala	0.994935	0.0676692
IFI16	0.946084	Brain_Amygdala	0.994935	0.0676253
LYRM4	0.9461	Brain_Amygdala	0.994935	-0.0676057
SCN7A	0.94613	Brain_Amygdala	0.994935	-0.0675676
RP5-1159O4.2	0.946472	Brain_Amygdala	0.994935	-0.0671378
ACTR8	0.946491	Brain_Amygdala	0.994935	-0.0671141
TBCD	0.946509	Brain_Amygdala	0.994935	0.0670914
KIAA0408	0.946554	Brain_Amygdala	0.994935	0.0670345
CFAP73	0.946625	Brain_Amygdala	0.994935	-0.0669456
DRAXIN	0.946674	Brain_Amygdala	0.994935	-0.0668837
BBS10	0.946847	Brain_Amygdala	0.994935	-0.0666667
HTR2A	0.947015	Brain_Amygdala	0.994935	-0.0664557
C19orf12	0.947052	Brain_Amygdala	0.994935	-0.0664087
SHC1	0.947082	Brain_Amygdala	0.994935	0.0663717
HEATR5A	0.947237	Brain_Amygdala	0.994935	-0.0661765
ALG11	0.947247	Brain_Amygdala	0.994935	0.0661648
SP7	0.947386	Brain_Amygdala	0.994935	-0.0659898
AP003774.4	0.947442	Brain_Amygdala	0.994935	0.0659191
SYCE1L	0.947452	Brain_Amygdala	0.994935	-0.0659071
CFAP206	0.947545	Brain_Amygdala	0.994935	0.0657895
ANAPC13	0.947545	Brain_Amygdala	0.994935	-0.0657895
GMPPB	0.947545	Brain_Amygdala	0.994935	-0.0657895
RPUSD2	0.947548	Brain_Amygdala	0.994935	-0.0657865
IL32	0.947621	Brain_Amygdala	0.994935	0.0656941
CEP70	0.947622	Brain_Amygdala	0.994935	-0.0656934
CTD-2378E12.1	0.947622	Brain_Amygdala	0.994935	0.0656934
CCDC89	0.947749	Brain_Amygdala	0.994935	0.065534
MAPK8IP2	0.947868	Brain_Amygdala	0.994935	0.0653846
RP5-1159O4.1	0.947879	Brain_Amygdala	0.994935	-0.065371
AP3M2	0.948001	Brain_Amygdala	0.994935	-0.0652174
HIST1H2BN	0.948267	Brain_Amygdala	0.994935	0.0648837
SHOC2	0.948498	Brain_Amygdala	0.994935	0.0645933
ARF1	0.948559	Brain_Amygdala	0.994935	0.0645161
ZNF555	0.948657	Brain_Amygdala	0.994935	0.0643939
LINC01778	0.948709	Brain_Amygdala	0.994935	-0.0643275
LINC01252	0.948848	Brain_Amygdala	0.994935	-0.0641541
RP11-2B6.3	0.949028	Brain_Amygdala	0.994935	-0.0639269
AFDN	0.949072	Brain_Amygdala	0.994935	-0.0638723
PMAIP1	0.949106	Brain_Amygdala	0.994935	-0.0638298
ENO3	0.949106	Brain_Amygdala	0.994935	-0.0638298
TEC	0.949106	Brain_Amygdala	0.994935	-0.0638298
PRUNE1	0.949135	Brain_Amygdala	0.994935	0.0637931
MKL1	0.949165	Brain_Amygdala	0.994935	-0.0637558
ZNF428	0.949233	Brain_Amygdala	0.994935	0.0636704
RIPK2	0.94926	Brain_Amygdala	0.994935	0.0636364
RP11-324I22.2	0.949272	Brain_Amygdala	0.994935	-0.0636216
RP11-495K9.6	0.949403	Brain_Amygdala	0.994935	0.0634568
RP11-338N10.1	0.949677	Brain_Amygdala	0.994935	-0.063113
BCL2L1	0.949683	Brain_Amygdala	0.994935	0.0631047
PTGR1	0.94983	Brain_Amygdala	0.994935	-0.0629198
GOLT1B	0.949904	Brain_Amygdala	0.994935	0.0628272
TSPAN18	0.94992	Brain_Amygdala	0.994935	-0.0628074
EIF2S1	0.950257	Brain_Amygdala	0.994935	-0.0623837
THAP12	0.950276	Brain_Amygdala	0.994935	0.0623608
CYP1B1	0.950328	Brain_Amygdala	0.994935	-0.0622951
ATAD3C	0.950421	Brain_Amygdala	0.994935	-0.062178
CLCN7	0.950421	Brain_Amygdala	0.994935	0.0621776
NDUFB10	0.950428	Brain_Amygdala	0.994935	0.0621693
CYC1	0.95055	Brain_Amygdala	0.994935	0.0620155
EGLN2	0.950622	Brain_Amygdala	0.994935	-0.0619262
EHD4	0.950669	Brain_Amygdala	0.994935	-0.0618664
TMEM69	0.950721	Brain_Amygdala	0.994935	-0.0618014
C20orf203	0.950779	Brain_Amygdala	0.994935	-0.0617284
TLR2	0.950872	Brain_Amygdala	0.994935	0.0616114
SEC31A	0.951195	Brain_Amygdala	0.994935	-0.0612065
RASAL1	0.951463	Brain_Amygdala	0.994935	-0.0608696
RPH3AL	0.95151	Brain_Amygdala	0.994935	0.0608108
TTC8	0.951673	Brain_Amygdala	0.994935	-0.0606061
NDUFAF3	0.951673	Brain_Amygdala	0.994935	0.0606061
RP11-488C13.5	0.951783	Brain_Amygdala	0.994935	0.0604675
ZNF653	0.951791	Brain_Amygdala	0.994935	0.0604584
DBT	0.951916	Brain_Amygdala	0.994935	0.0603015
RP11-2H3.6	0.952215	Brain_Amygdala	0.994935	-0.0599251
TPK1	0.952229	Brain_Amygdala	0.994935	-0.0599078
SLFN5	0.952325	Brain_Amygdala	0.994935	-0.0597868
CNOT9	0.952569	Brain_Amygdala	0.994935	0.0594808
UNG	0.952613	Brain_Amygdala	0.994935	0.0594252
GTPBP3	0.952711	Brain_Amygdala	0.994935	0.0593029
LRRC2	0.952961	Brain_Amygdala	0.994935	-0.0589888
PSMD1	0.953093	Brain_Amygdala	0.994935	-0.0588235
UCHL3	0.953093	Brain_Amygdala	0.994935	0.0588235
LAMTOR5	0.953093	Brain_Amygdala	0.994935	-0.0588235
DKFZP434A062	0.953254	Brain_Amygdala	0.994935	-0.0586207
EIF2AK4	0.953362	Brain_Amygdala	0.994935	0.0584857
C14orf132	0.953435	Brain_Amygdala	0.994935	0.0583942
WBP4	0.953512	Brain_Amygdala	0.994935	0.0582967
PTPRT	0.953574	Brain_Amygdala	0.994935	0.0582192
FANCA	0.953574	Brain_Amygdala	0.994935	-0.0582191
PPP4R3B	0.953581	Brain_Amygdala	0.994935	0.0582103
C6	0.953593	Brain_Amygdala	0.994935	-0.0581956
LIG3	0.953772	Brain_Amygdala	0.994935	0.057971
PTPRE	0.953772	Brain_Amygdala	0.994935	0.057971
KLHL31	0.953772	Brain_Amygdala	0.994935	0.057971
HDHD2	0.953793	Brain_Amygdala	0.994935	0.0579447
EID2B	0.953972	Brain_Amygdala	0.994935	0.0577199
SLC35A4	0.953994	Brain_Amygdala	0.994935	0.0576923
AC022182.3	0.954095	Brain_Amygdala	0.994935	0.0575658
NFU1	0.954104	Brain_Amygdala	0.994935	-0.057554
GTF2E1	0.954104	Brain_Amygdala	0.994935	0.057554
NOC4L	0.954194	Brain_Amygdala	0.994935	-0.0574413
KLK1	0.954261	Brain_Amygdala	0.994935	-0.0573566
GORAB	0.954286	Brain_Amygdala	0.994935	0.0573248
AZIN2	0.954497	Brain_Amygdala	0.994935	0.0570601
C17orf97	0.954575	Brain_Amygdala	0.994935	0.056962
POLR1B	0.954616	Brain_Amygdala	0.994935	0.0569106
CCDC68	0.95469	Brain_Amygdala	0.994935	-0.0568182
PAK1	0.954946	Brain_Amygdala	0.994935	-0.0564972
EMC4	0.954946	Brain_Amygdala	0.994935	0.0564972
FABP1	0.954993	Brain_Amygdala	0.994935	-0.0564384
XRCC6	0.95503	Brain_Amygdala	0.994935	-0.056391
DMRTA1	0.955123	Brain_Amygdala	0.994935	0.0562741
HEATR6	0.95523	Brain_Amygdala	0.994935	0.0561404
CTA-223H9.9	0.955421	Brain_Amygdala	0.994935	-0.0559006
KCNK6	0.955696	Brain_Amygdala	0.994935	-0.0555556
ZNF146	0.95575	Brain_Amygdala	0.994935	0.0554882
NFASC	0.95594	Brain_Amygdala	0.994935	0.0552486
DIRC3	0.955953	Brain_Amygdala	0.994935	0.0552326
ARL6IP6	0.956008	Brain_Amygdala	0.994935	0.0551634
TMEM87B	0.956146	Brain_Amygdala	0.994935	-0.0549907
KCNC3	0.956236	Brain_Amygdala	0.994935	-0.054878
RP11-631N16.2	0.956302	Brain_Amygdala	0.994935	0.0547945
PGAP3	0.956302	Brain_Amygdala	0.994935	0.0547945
ERH	0.956421	Brain_Amygdala	0.994935	0.0546448
NAPRT	0.956694	Brain_Amygdala	0.994935	0.0543029
CES5A	0.956772	Brain_Amygdala	0.994935	0.054205
RP3-340N1.2	0.956789	Brain_Amygdala	0.994935	0.054183
RP11-347I19.8	0.957021	Brain_Amygdala	0.994935	-0.0538922
NOXRED1	0.957059	Brain_Amygdala	0.994935	-0.0538447
UPK1A	0.957075	Brain_Amygdala	0.994935	0.0538239
ZC3H15	0.957124	Brain_Amygdala	0.994935	-0.0537634
FLYWCH1	0.95722	Brain_Amygdala	0.994935	-0.0536427
RABEPK	0.957415	Brain_Amygdala	0.994935	0.0533981
TAPBPL	0.957466	Brain_Amygdala	0.994935	0.0533333
MYLK2	0.95748	Brain_Amygdala	0.994935	0.0533156
SH3BP5	0.957564	Brain_Amygdala	0.994935	0.0532107
ACP7	0.957779	Brain_Amygdala	0.994935	0.0529412
RP11-1055B8.9	0.957824	Brain_Amygdala	0.994935	0.0528846
SNAP91	0.957967	Brain_Amygdala	0.994935	0.0527055
KIF3C	0.958013	Brain_Amygdala	0.994935	0.0526476
SYTL2	0.958024	Brain_Amygdala	0.994935	0.0526329
CBX1	0.958295	Brain_Amygdala	0.994935	0.0522934
CHCHD2	0.9583	Brain_Amygdala	0.994935	0.0522876
TNIP1	0.9583	Brain_Amygdala	0.994935	-0.0522876
STT3B	0.95851	Brain_Amygdala	0.994935	0.0520231
CASP10	0.95857	Brain_Amygdala	0.994935	0.0519481
SLAIN1	0.95857	Brain_Amygdala	0.994935	-0.0519481
SPAG7	0.95857	Brain_Amygdala	0.994935	-0.0519481
CORO7	0.958837	Brain_Amygdala	0.994935	-0.0516129
GRK4	0.958882	Brain_Amygdala	0.994935	-0.0515561
ISY1	0.958909	Brain_Amygdala	0.994935	0.0515222
FBLN1	0.958984	Brain_Amygdala	0.994935	-0.0514286
PCDHA13	0.959073	Brain_Amygdala	0.994935	0.0513174
RIOX1	0.959101	Brain_Amygdala	0.994935	0.0512821
COA1	0.959214	Brain_Amygdala	0.994935	0.0511405
PTK6	0.95925	Brain_Amygdala	0.994935	-0.0510949
C21orf58	0.959329	Brain_Amygdala	0.994935	0.0509956
ACADS	0.959338	Brain_Amygdala	0.994935	-0.0509848
NF1	0.897153	Adipose_Subcutaneous	0.994936	0.129259
CLEC2L	0.897175	Adipose_Subcutaneous	0.994936	0.129231
NDUFAB1	0.905157	Lung	0.994936	0.119149
C2orf91	0.907798	Adrenal_Gland	0.994937	0.115816
KIF19	0.957654	Uterus	0.994943	-0.0530973
ACSS1	0.882817	Brain_Cerebellum	0.994943	0.147399
LETM2	0.905285	Lung	0.994945	-0.118987
LINC00940	0.905392	Lung	0.994945	-0.118853
ZNF585A	0.905441	Lung	0.994945	-0.11879
EGFLAM	0.905566	Lung	0.994945	-0.118633
CAPRIN2	0.905662	Lung	0.994945	-0.118512
PLA2G4C	0.905832	Lung	0.994945	0.118297
DDX21	0.905901	Lung	0.994945	-0.118211
FGFR2	0.905954	Lung	0.994945	-0.118143
RFTN1	0.906094	Lung	0.994945	-0.117967
OSBPL3	0.906159	Lung	0.994945	-0.117884
RBM15B	0.906235	Lung	0.994945	-0.117788
RP11-255C15.3	0.906347	Lung	0.994945	0.117647
ACER1	0.906347	Lung	0.994945	0.117647
RP11-287D1.4	0.906505	Lung	0.994945	-0.117448
CRISPLD1	0.90655	Lung	0.994945	-0.117391
NUB1	0.906635	Lung	0.994945	-0.117284
RPL21	0.906737	Lung	0.994945	-0.117155
ZNF83	0.906821	Lung	0.994945	0.117049
SPG21	0.906871	Lung	0.994945	0.116986
SCARA3	0.90693	Lung	0.994945	0.116912
DPEP1	0.907001	Lung	0.994945	0.116822
APAF1	0.907001	Lung	0.994945	0.116822
NDUFA2	0.907028	Lung	0.994945	-0.116788
TYK2	0.907028	Lung	0.994945	0.116788
HLA-DMA	0.841072	Testis	0.994945	0.200522
SRSF8	0.894838	Esophagus_Mucosa	0.994946	-0.132184
RBAK	0.922353	Brain_Hypothalamus	0.994946	0.0974697
MT3	0.943808	Minor_Salivary_Gland	0.994947	0.0704846
TVP23C	0.943857	Minor_Salivary_Gland	0.994947	-0.0704225
PFKL	0.943997	Minor_Salivary_Gland	0.994947	-0.070247
SCAMP1-AS1	0.944098	Minor_Salivary_Gland	0.994947	-0.0701203
MAST2	0.944143	Minor_Salivary_Gland	0.994947	-0.0700637
PGM1	0.944152	Minor_Salivary_Gland	0.994947	0.0700525
LINC01778	0.948709	Colon_Transverse	0.99495	-0.0643275
NEK1	0.948786	Colon_Transverse	0.99495	0.0642312
UBE4A	0.959447	Brain_Amygdala	0.994951	-0.0508475
CHST14	0.747065	Ovary	0.994952	0.322512
MYLK2	0.747365	Ovary	0.994952	-0.322115
ALOX5	0.747387	Ovary	0.994952	0.322086
PDCD11	0.747406	Ovary	0.994952	-0.322061
MOB1A	0.747427	Ovary	0.994952	0.322034
NECTIN1	0.747478	Ovary	0.994952	0.321966
BMS1	0.824877	Adipose_Visceral_Omentum	0.994953	-0.221277
ABCC11	0.824938	Adipose_Visceral_Omentum	0.994953	-0.221198
XRCC4	0.959545	Brain_Amygdala	0.994954	0.0507246
SNX17	0.944249	Minor_Salivary_Gland	0.994958	-0.0699301
IL12A	0.82507	Adipose_Visceral_Omentum	0.99496	0.221029
AC006273.4	0.825104	Adipose_Visceral_Omentum	0.99496	0.220985
CTA-223H9.9	0.955421	Brain_Putamen_basal_ganglia	0.994963	0.0559006
ZNF146	0.955506	Brain_Putamen_basal_ganglia	0.994963	0.055794
CALHM2	0.955533	Brain_Putamen_basal_ganglia	0.994963	-0.0557598
ZNF559-ZNF177	0.9556	Brain_Putamen_basal_ganglia	0.994963	-0.0556761
RP11-981G7.3	0.955696	Brain_Putamen_basal_ganglia	0.994963	-0.0555556
KCNK6	0.955696	Brain_Putamen_basal_ganglia	0.994963	-0.0555556
LSM10	0.907981	Adrenal_Gland	0.994963	0.115586
MAP1S	0.908046	Adrenal_Gland	0.994963	0.115503
ADIPOR2	0.90814	Adrenal_Gland	0.994963	-0.115385
RP11-1070N10.3	0.908174	Adrenal_Gland	0.994963	0.115342
PDE5A	0.825264	Adipose_Visceral_Omentum	0.994965	0.220779
TICAM1	0.825361	Adipose_Visceral_Omentum	0.994965	0.220655
CNOT6L	0.825536	Adipose_Visceral_Omentum	0.994965	-0.22043
ITM2B	0.825576	Adipose_Visceral_Omentum	0.994965	0.220379
RP11-50D16.4	0.825585	Adipose_Visceral_Omentum	0.994965	-0.220367
VPS54	0.825589	Adipose_Visceral_Omentum	0.994965	0.220362
TRIM65	0.84882	Brain_Anterior_cingulate_cortex_BA24	0.994966	0.190624
RFFL	0.848936	Brain_Anterior_cingulate_cortex_BA24	0.994966	0.190476
SHOC2	0.849031	Brain_Anterior_cingulate_cortex_BA24	0.994966	0.190355
RP11-181C3.1	0.849118	Brain_Anterior_cingulate_cortex_BA24	0.994966	0.190244
PRDM10	0.849481	Brain_Anterior_cingulate_cortex_BA24	0.994966	0.189781
COL16A1	0.849481	Brain_Anterior_cingulate_cortex_BA24	0.994966	0.189781
WSB1	0.849668	Brain_Anterior_cingulate_cortex_BA24	0.994966	0.189542
CCND1	0.849842	Brain_Anterior_cingulate_cortex_BA24	0.994966	0.18932
TSPAN2	0.850041	Brain_Anterior_cingulate_cortex_BA24	0.994966	0.189066
PCDHA12	0.850124	Brain_Anterior_cingulate_cortex_BA24	0.994966	0.18896
SPCS2	0.850133	Brain_Anterior_cingulate_cortex_BA24	0.994966	0.188948
GJA9	0.850225	Brain_Anterior_cingulate_cortex_BA24	0.994966	0.188832
SH3BP1	0.850295	Brain_Anterior_cingulate_cortex_BA24	0.994966	0.188742
DYNLRB2	0.850344	Brain_Anterior_cingulate_cortex_BA24	0.994966	0.188679
DHDH	0.850502	Brain_Anterior_cingulate_cortex_BA24	0.994966	0.188478
CNOT9	0.850559	Brain_Anterior_cingulate_cortex_BA24	0.994966	0.188406
MTSS1	0.850632	Brain_Anterior_cingulate_cortex_BA24	0.994966	0.188312
ZNF783	0.850718	Brain_Anterior_cingulate_cortex_BA24	0.994966	0.188202
ETFDH	0.850877	Brain_Anterior_cingulate_cortex_BA24	0.994966	-0.188
C15orf52	0.850958	Brain_Anterior_cingulate_cortex_BA24	0.994966	0.187897
MATN1	0.851269	Brain_Anterior_cingulate_cortex_BA24	0.994966	0.1875
EMB	0.851269	Brain_Anterior_cingulate_cortex_BA24	0.994966	0.1875
TM6SF2	0.85129	Brain_Anterior_cingulate_cortex_BA24	0.994966	-0.187472
SOX13	0.851683	Brain_Anterior_cingulate_cortex_BA24	0.994966	0.186971
PMS2	0.851713	Brain_Anterior_cingulate_cortex_BA24	0.994966	0.186933
FLRT3	0.851832	Brain_Anterior_cingulate_cortex_BA24	0.994966	-0.186782
UNC50	0.851859	Brain_Anterior_cingulate_cortex_BA24	0.994966	-0.186747
COA5	0.851859	Brain_Anterior_cingulate_cortex_BA24	0.994966	-0.186747
RP11-480D4.6	0.851922	Brain_Anterior_cingulate_cortex_BA24	0.994966	-0.186667
AP4E1	0.851972	Brain_Anterior_cingulate_cortex_BA24	0.994966	0.186603
MAPK1IP1L	0.85209	Brain_Anterior_cingulate_cortex_BA24	0.994966	-0.186452
RP11-359I18.5	0.852099	Brain_Anterior_cingulate_cortex_BA24	0.994966	-0.186441
ZNF583	0.852218	Brain_Anterior_cingulate_cortex_BA24	0.994966	0.186289
NAPG	0.852476	Brain_Anterior_cingulate_cortex_BA24	0.994966	0.18596
SPTLC2	0.852483	Brain_Anterior_cingulate_cortex_BA24	0.994966	-0.185951
EHD2	0.852544	Brain_Anterior_cingulate_cortex_BA24	0.994966	-0.185874
SLC47A2	0.852669	Brain_Anterior_cingulate_cortex_BA24	0.994966	-0.185714
CKS2	0.852669	Brain_Anterior_cingulate_cortex_BA24	0.994966	-0.185714
MAPKBP1	0.852669	Brain_Anterior_cingulate_cortex_BA24	0.994966	0.185714
MRPL52	0.852669	Brain_Anterior_cingulate_cortex_BA24	0.994966	-0.185714
VAMP3	0.852836	Brain_Anterior_cingulate_cortex_BA24	0.994966	-0.185501
MARK1	0.852972	Brain_Anterior_cingulate_cortex_BA24	0.994966	0.185328
SP110	0.853229	Brain_Anterior_cingulate_cortex_BA24	0.994966	0.185
NUP54	0.853326	Brain_Anterior_cingulate_cortex_BA24	0.994966	0.184877
COL23A1	0.853359	Brain_Anterior_cingulate_cortex_BA24	0.994966	0.184834
TRNAU1AP	0.85343	Brain_Anterior_cingulate_cortex_BA24	0.994966	0.184744
GPRIN1	0.853434	Brain_Anterior_cingulate_cortex_BA24	0.994966	-0.184739
NDUFAF4	0.853689	Brain_Anterior_cingulate_cortex_BA24	0.994966	-0.184413
TRIM37	0.853848	Brain_Anterior_cingulate_cortex_BA24	0.994966	-0.184211
CALCRL	0.854086	Brain_Anterior_cingulate_cortex_BA24	0.994966	0.183908
FLYWCH1	0.85412	Brain_Anterior_cingulate_cortex_BA24	0.994966	-0.183864
RPL7A	0.854191	Brain_Anterior_cingulate_cortex_BA24	0.994966	-0.183774
DNAJB13	0.854206	Brain_Anterior_cingulate_cortex_BA24	0.994966	0.183755
LEFTY2	0.854278	Brain_Anterior_cingulate_cortex_BA24	0.994966	-0.183663
TRIM25	0.854297	Brain_Anterior_cingulate_cortex_BA24	0.994966	0.183639
KIAA0556	0.854347	Brain_Anterior_cingulate_cortex_BA24	0.994966	-0.183575
GTF3C1	0.854347	Brain_Anterior_cingulate_cortex_BA24	0.994966	0.183575
FBXO44	0.854389	Brain_Anterior_cingulate_cortex_BA24	0.994966	0.183521
RFTN1	0.854417	Brain_Anterior_cingulate_cortex_BA24	0.994966	0.183486
ATG3	0.854525	Brain_Anterior_cingulate_cortex_BA24	0.994966	0.183348
FUT10	0.854554	Brain_Anterior_cingulate_cortex_BA24	0.994966	0.183311
KIAA0040	0.854641	Brain_Anterior_cingulate_cortex_BA24	0.994966	-0.1832
ZNF142	0.854646	Brain_Anterior_cingulate_cortex_BA24	0.994966	-0.183194
ADCY9	0.854721	Brain_Anterior_cingulate_cortex_BA24	0.994966	-0.183099
RPAIN	0.854721	Brain_Anterior_cingulate_cortex_BA24	0.994966	-0.183099
FAM126B	0.854806	Brain_Anterior_cingulate_cortex_BA24	0.994966	-0.18299
SDC4	0.854831	Brain_Anterior_cingulate_cortex_BA24	0.994966	0.182958
PPP1R8	0.854958	Brain_Anterior_cingulate_cortex_BA24	0.994966	-0.182796
MIR137HG	0.855183	Brain_Anterior_cingulate_cortex_BA24	0.994966	-0.18251
ZMYM6	0.85519	Brain_Anterior_cingulate_cortex_BA24	0.994966	0.1825
FAT3	0.855194	Brain_Anterior_cingulate_cortex_BA24	0.994966	0.182495
LINC01586	0.855205	Brain_Anterior_cingulate_cortex_BA24	0.994966	-0.182482
CHST13	0.855205	Brain_Anterior_cingulate_cortex_BA24	0.994966	-0.182482
RP1-40E16.9	0.855306	Brain_Anterior_cingulate_cortex_BA24	0.994966	0.182353
GALNT9	0.855417	Brain_Anterior_cingulate_cortex_BA24	0.994966	-0.182211
TOPBP1	0.855423	Brain_Anterior_cingulate_cortex_BA24	0.994966	-0.182203
FAM135A	0.919254	Vagina	0.994967	-0.101373
THUMPD1	0.919339	Vagina	0.994967	0.101266
ZNF436	0.919407	Vagina	0.994967	-0.101181
SNTB1	0.919452	Vagina	0.994967	0.101124
THAP12	0.950276	Skin_Not_Sun_Exposed_Suprapubic	0.994967	0.0623608
SGTB	0.928031	Thyroid	0.994967	0.0903226
KARS	0.895002	Esophagus_Mucosa	0.994968	-0.131978
ZNF692	0.89517	Esophagus_Mucosa	0.994968	0.131765
CHRD	0.895243	Esophagus_Mucosa	0.994968	-0.131673
PPCDC	0.895317	Esophagus_Mucosa	0.994968	0.131579
ALDH3B1	0.895469	Esophagus_Mucosa	0.994968	0.131387
BRD4	0.895469	Esophagus_Mucosa	0.994968	0.131387
GPR20	0.895772	Esophagus_Mucosa	0.994968	-0.131004
AKR1B1	0.895775	Esophagus_Mucosa	0.994968	-0.131
CDKN1B	0.895792	Esophagus_Mucosa	0.994968	-0.130979
NES	0.895794	Esophagus_Mucosa	0.994968	-0.130976
CMIP	0.895998	Esophagus_Mucosa	0.994968	-0.130719
TNPO2	0.896131	Esophagus_Mucosa	0.994968	0.13055
C16orf52	0.896159	Esophagus_Mucosa	0.994968	0.130515
ZNF776	0.896222	Esophagus_Mucosa	0.994968	-0.130435
ALPK2	0.896222	Esophagus_Mucosa	0.994968	0.130435
SLIT3	0.896344	Esophagus_Mucosa	0.994968	0.130282
SLC2A3	0.896426	Esophagus_Mucosa	0.994968	0.130178
TSPAN14	0.89662	Esophagus_Mucosa	0.994968	0.129932
GKAP1	0.896832	Esophagus_Mucosa	0.994968	-0.129665
LA16c-OS12.2	0.896881	Esophagus_Mucosa	0.994968	0.129602
RP11-370I10.12	0.896901	Esophagus_Mucosa	0.994968	0.129577
CCDC159	0.896965	Esophagus_Mucosa	0.994968	0.129496
PTPN3	0.896965	Esophagus_Mucosa	0.994968	0.129496
PCDHGB5	0.897032	Esophagus_Mucosa	0.994968	0.129412
MLC1	0.897189	Esophagus_Mucosa	0.994968	0.129213
CTD-2012J19.3	0.897307	Esophagus_Mucosa	0.994968	-0.129063
KIAA0513	0.897332	Esophagus_Mucosa	0.994968	0.129032
CLLU1OS	0.897332	Esophagus_Mucosa	0.994968	0.129032
GAPDH	0.897448	Esophagus_Mucosa	0.994968	0.128885
SOX12	0.897464	Esophagus_Mucosa	0.994968	0.128866
CENPC	0.897651	Esophagus_Mucosa	0.994968	-0.128629
TMPRSS4	0.897931	Esophagus_Mucosa	0.994968	-0.128275
ZMYM5	0.897987	Esophagus_Mucosa	0.994968	-0.128205
PEX11G	0.897987	Esophagus_Mucosa	0.994968	-0.128205
A4GALT	0.898098	Esophagus_Mucosa	0.994968	0.128065
CNNM2	0.898192	Esophagus_Mucosa	0.994968	-0.127946
EXOSC3	0.898223	Esophagus_Mucosa	0.994968	0.127907
RP11-6L6.2	0.898239	Esophagus_Mucosa	0.994968	0.127887
SMAD7	0.898366	Esophagus_Mucosa	0.994968	-0.127726
GULP1	0.898418	Esophagus_Mucosa	0.994968	-0.12766
FBXO18	0.898543	Esophagus_Mucosa	0.994968	-0.127503
FZD6	0.898583	Esophagus_Mucosa	0.994968	0.127451
SENP7	0.898594	Esophagus_Mucosa	0.994968	-0.127437
CA13	0.898633	Esophagus_Mucosa	0.994968	-0.127389
C9orf116	0.898702	Esophagus_Mucosa	0.994968	-0.127301
TNPO1	0.898808	Esophagus_Mucosa	0.994968	0.127168
MDFIC	0.898816	Esophagus_Mucosa	0.994968	0.127157
WDR37	0.899047	Esophagus_Mucosa	0.994968	0.126866
FAM20C	0.899058	Esophagus_Mucosa	0.994968	-0.126851
INSRR	0.89913	Esophagus_Mucosa	0.994968	-0.126761
PSMA4	0.899156	Esophagus_Mucosa	0.994968	-0.126728
GNA12	0.89919	Esophagus_Mucosa	0.994968	-0.126685
SHOC2	0.899194	Esophagus_Mucosa	0.994968	-0.12668
LINC00184	0.899316	Esophagus_Mucosa	0.994968	0.126526
MRAS	0.899488	Esophagus_Mucosa	0.994968	0.126309
TARSL2	0.899556	Esophagus_Mucosa	0.994968	-0.126223
HNMT	0.899571	Esophagus_Mucosa	0.994968	-0.126203
KLF2	0.899657	Esophagus_Mucosa	0.994968	-0.126095
AQP6	0.899681	Esophagus_Mucosa	0.994968	-0.126064
IL11	0.899786	Esophagus_Mucosa	0.994968	0.125931
ZNF225	0.899812	Esophagus_Mucosa	0.994968	-0.125899
TFR2	0.899901	Esophagus_Mucosa	0.994968	0.125786
RHBDL2	0.899944	Esophagus_Mucosa	0.994968	0.125732
TTC38	0.899952	Esophagus_Mucosa	0.994968	-0.125722
SYNDIG1L	0.747579	Ovary	0.99497	-0.321833
FAM214B	0.874147	Brain_Cortex	0.994973	0.158393
RASGRP3	0.874172	Brain_Cortex	0.994973	-0.158361
RAD51C	0.948889	Colon_Transverse	0.994973	-0.0641026
DCP1B	0.855519	Brain_Anterior_cingulate_cortex_BA24	0.994974	-0.182081
ATP8B3	0.934362	smultixcan	0.994974	-0.0406074
TMED6	0.93448	smultixcan	0.994974	-0.0357037
DUSP12	0.934568	smultixcan	0.994974	0.226195
HAPLN2	0.934574	smultixcan	0.994974	0.0748408
LINC00881	0.934592	smultixcan	0.994974	-0.118889
GRM3	0.934643	smultixcan	0.994974	0.164501
LINC00454	0.93465	smultixcan	0.994974	0.0819955
RP11-433A10.3	0.934684	smultixcan	0.994974	-0.349384
ARIH2	0.934762	smultixcan	0.994974	0.0818267
ASPG	0.934847	smultixcan	0.994974	0.542465
KIF2A	0.934936	smultixcan	0.994974	0.0948638
LINC01905	0.935031	smultixcan	0.994974	-0.232444
MAML1	0.935071	smultixcan	0.994974	0.127113
ZNF699	0.935082	smultixcan	0.994974	-0.066117
FGL1	0.935323	smultixcan	0.994974	0.21715
ZNF567	0.935344	smultixcan	0.994974	-0.0907025
RP11-6L6.2	0.935358	smultixcan	0.994974	0.225613
CES5A	0.935369	smultixcan	0.994974	-0.0258998
ADGRE1	0.935388	smultixcan	0.994974	-0.194605
NRTN	0.935413	smultixcan	0.994974	0.344861
QRICH1	0.935423	smultixcan	0.994974	0.0799209
EPC2	0.935612	smultixcan	0.994974	0.0299781
SLC22A6	0.935735	smultixcan	0.994974	-0.0366505
C1orf229	0.935818	smultixcan	0.994974	-0.758964
TUBA4A	0.935841	smultixcan	0.994974	0.159826
FADD	0.935864	smultixcan	0.994974	-0.207622
CYR61	0.935976	smultixcan	0.994974	-0.107769
LINC00945	0.936005	smultixcan	0.994974	0.080292
SIRT3	0.936012	smultixcan	0.994974	-0.399914
LTN1	0.936039	smultixcan	0.994974	-0.194231
ELFN1	0.936093	smultixcan	0.994974	-0.118976
HES4	0.936129	smultixcan	0.994974	0.0942397
RP11-65J3.14	0.936287	smultixcan	0.994974	0.0799376
SLC25A51	0.936389	smultixcan	0.994974	0.0615224
LINC01932	0.936406	smultixcan	0.994974	-0.0797872
LINC01736	0.93644	smultixcan	0.994974	-0.319905
RP11-168P13.1	0.936464	smultixcan	0.994974	-0.082343
AC006076.1	0.936468	smultixcan	0.994974	0.0797101
STX1A	0.936487	smultixcan	0.994974	-0.406475
EML6	0.936525	smultixcan	0.994974	-0.232437
ZFP30	0.936592	smultixcan	0.994974	-0.282719
ZNF607	0.936595	smultixcan	0.994974	-0.248972
HMG20B	0.936723	smultixcan	0.994974	-0.0509426
GREM1	0.936731	smultixcan	0.994974	-0.0674131
PDE9A	0.936805	smultixcan	0.994974	-0.0267491
TEKT5	0.936833	smultixcan	0.994974	0.598658
NDUFA2	0.936847	smultixcan	0.994974	-0.0721092
RP11-758N13.1	0.936924	smultixcan	0.994974	-0.0791367
GPR39	0.937005	smultixcan	0.994974	0.237768
ISY1	0.93703	smultixcan	0.994974	0.0806386
ZNF831	0.937234	smultixcan	0.994974	0.00618166
CTC-366B18.4	0.937296	smultixcan	0.994974	0.308957
CCNC	0.937307	smultixcan	0.994974	-0.186334
MFSD12	0.937324	smultixcan	0.994974	-0.211296
LIPH	0.937347	smultixcan	0.994974	-0.0664606
RP11-526N18.1	0.937374	smultixcan	0.994974	0.0785714
COPS4	0.937429	smultixcan	0.994974	-0.519768
DCUN1D1	0.93749	smultixcan	0.994974	0.236688
RP11-139B1.1	0.937557	smultixcan	0.994974	-0.078341
MGMT	0.937614	smultixcan	0.994974	-0.296441
AC092635.1	0.937618	smultixcan	0.994974	0.151602
FAM149B1	0.937622	smultixcan	0.994974	-0.119455
TIMD4	0.937656	smultixcan	0.994974	-0.386431
PAAF1	0.937662	smultixcan	0.994974	0.244713
DDOST	0.937781	smultixcan	0.994974	0.0863133
ZNF136	0.937782	smultixcan	0.994974	0.0866204
GPANK1	0.937796	smultixcan	0.994974	0.455563
SLC40A1	0.937923	smultixcan	0.994974	0.35238
LAMTOR5	0.937949	smultixcan	0.994974	0.108561
PIWIL2	0.937955	smultixcan	0.994974	-0.27081
AC114752.3	0.937966	smultixcan	0.994974	-0.00453175
ZNF692	0.937997	smultixcan	0.994974	0.0558303
ARRB1	0.938007	smultixcan	0.994974	0.0747566
LINC01743	0.938097	smultixcan	0.994974	0.077662
CTD-3007L5.1	0.938126	smultixcan	0.994974	-0.0776256
RP11-574O16.1	0.938151	smultixcan	0.994974	0.0775945
HTR3A	0.938214	smultixcan	0.994974	0.00504781
TBC1D14	0.938229	smultixcan	0.994974	0.198229
RP11-480D4.6	0.938247	smultixcan	0.994974	-0.185091
PPP1R14C	0.938261	smultixcan	0.994974	-0.421182
PCAT5	0.938273	smultixcan	0.994974	0.0774411
ZC3H14	0.938324	smultixcan	0.994974	-0.379361
YIPF3	0.938364	smultixcan	0.994974	-0.0774873
HIST1H2AJ	0.938373	smultixcan	0.994974	0.0773154
NLE1	0.938466	smultixcan	0.994974	0.606339
DNAJC18	0.938476	smultixcan	0.994974	0.187083
ILF3-AS1	0.938487	smultixcan	0.994974	-0.211572
AIMP2	0.938489	smultixcan	0.994974	0.242819
PHF21A	0.938502	smultixcan	0.994974	0.279735
PCDHA11	0.938516	smultixcan	0.994974	-0.0573237
CSMD3	0.93859	smultixcan	0.994974	0.408067
UBE2H	0.938659	smultixcan	0.994974	0.0520167
RDH5	0.938675	smultixcan	0.994974	0.270253
PHOSPHO2	0.938746	smultixcan	0.994974	0.277752
COQ5	0.938793	smultixcan	0.994974	0.0695998
TIRAP	0.9388	smultixcan	0.994974	-0.213451
RP11-58C22.2	0.938806	smultixcan	0.994974	-0.171545
RP11-443B7.3	0.938933	smultixcan	0.994974	0.25405
ZNF337	0.939076	smultixcan	0.994974	0.260535
SPAST	0.939077	smultixcan	0.994974	0.0630309
MGAT4C	0.939084	smultixcan	0.994974	-0.168486
TENM4	0.939094	smultixcan	0.994974	-0.154174
CLASRP	0.939097	smultixcan	0.994974	0.348364
ATG4C	0.939137	smultixcan	0.994974	-0.103687
TMEM198	0.939202	smultixcan	0.994974	0.00784233
ABCB1	0.93932	smultixcan	0.994974	0.324295
ASB7	0.939321	smultixcan	0.994974	0.119682
PSMB2	0.939355	smultixcan	0.994974	0.028172
ZNF554	0.939446	smultixcan	0.994974	0.325722
SPDEF	0.939557	smultixcan	0.994974	-0.204677
LINC00479	0.93961	smultixcan	0.994974	-0.615941
IL7	0.939618	smultixcan	0.994974	-0.0376487
PLB1	0.939682	smultixcan	0.994974	0.0985335
KLK4	0.939705	smultixcan	0.994974	-0.232706
AGO4	0.939718	smultixcan	0.994974	0.28775
AGL	0.939736	smultixcan	0.994974	0.265614
LINC01630	0.939764	smultixcan	0.994974	-0.187936
FAM151B	0.939837	smultixcan	0.994974	-0.00871689
TAS2R10	0.939936	smultixcan	0.994974	0.140368
PANO1	0.939977	smultixcan	0.994974	0.430738
RP11-284F21.11	0.940056	smultixcan	0.994974	0.0831373
TGDS	0.940094	smultixcan	0.994974	-0.0720466
CCDC9	0.940095	smultixcan	0.994974	0.207682
FER1L6	0.940105	smultixcan	0.994974	-0.151654
EIF2AK1	0.940175	smultixcan	0.994974	-0.0101033
MALT1	0.940182	smultixcan	0.994974	0.0757873
PKHD1L1	0.940183	smultixcan	0.994974	-0.32778
RP11-108L7.15	0.940187	smultixcan	0.994974	0.111004
NUP85	0.935027	Kidney_Cortex	0.994975	-0.0815217
BTN2A2	0.939333	Spleen	0.994975	-0.076108
ARTN	0.939348	Spleen	0.994975	0.076089
TFG	0.939386	Spleen	0.994975	-0.0760413
TMED8	0.869074	Brain_Nucleus_accumbens_basal_ganglia	0.994976	0.164835
PCDHGB7	0.869175	Brain_Nucleus_accumbens_basal_ganglia	0.994976	0.164706
NIPAL4	0.86947	Brain_Nucleus_accumbens_basal_ganglia	0.994976	-0.164332
GPATCH4	0.869492	Brain_Nucleus_accumbens_basal_ganglia	0.994976	-0.164304
FAM171B	0.869506	Brain_Nucleus_accumbens_basal_ganglia	0.994976	0.164286
DIRC2	0.86959	Brain_Nucleus_accumbens_basal_ganglia	0.994976	0.164179
GFER	0.869661	Brain_Nucleus_accumbens_basal_ganglia	0.994976	0.164089
RP11-181C3.1	0.869711	Brain_Nucleus_accumbens_basal_ganglia	0.994976	0.164025
AQP5	0.869714	Brain_Nucleus_accumbens_basal_ganglia	0.994976	-0.164021
MRE11	0.950165	Prostate	0.994978	0.0625
SLC29A4	0.950165	Prostate	0.994978	-0.0625
STARD3NL	0.934366	Skin_Sun_Exposed_Lower_leg	0.99498	0.0823529
TGIF2	0.893425	Pituitary	0.994982	0.133971
RP13-20L14.1	0.882963	Brain_Cerebellum	0.994991	-0.147215
RP11-333A23.4	0.883031	Brain_Cerebellum	0.994991	0.147128
GSTP1	0.883248	Brain_Cerebellum	0.994991	-0.146853
TMX2	0.883395	Brain_Cerebellum	0.994991	-0.146667
XYLT2	0.883395	Brain_Cerebellum	0.994991	0.146667
NAT9	0.883426	Brain_Cerebellum	0.994991	0.146628
CFAP69	0.88345	Brain_Cerebellum	0.994991	0.146597
WWC1	0.908578	Adrenal_Gland	0.994991	0.114833
ITSN2	0.90864	Adrenal_Gland	0.994991	0.114754
ABI3	0.90864	Adrenal_Gland	0.994991	-0.114754
C2orf68	0.908648	Adrenal_Gland	0.994991	-0.114744
LGR6	0.908875	Adrenal_Gland	0.994991	-0.114458
ZNF821	0.908897	Adrenal_Gland	0.994991	0.11443
NCKIPSD	0.909002	Adrenal_Gland	0.994991	-0.114297
SLC25A45	0.909011	Adrenal_Gland	0.994991	-0.114286
LIN7C	0.909011	Adrenal_Gland	0.994991	-0.114286
FABP6	0.909077	Adrenal_Gland	0.994991	-0.114203
DLX4	0.893519	Pituitary	0.994996	-0.133853
EIF3F	0.950487	Skin_Not_Sun_Exposed_Suprapubic	0.994998	0.0620949
WDR87	0.950523	Skin_Not_Sun_Exposed_Suprapubic	0.994998	0.06205
CYC1	0.95055	Skin_Not_Sun_Exposed_Suprapubic	0.994998	0.0620155
CTD-3051D23.1	0.950779	Skin_Not_Sun_Exposed_Suprapubic	0.994998	0.0617284
TRIB2	0.950791	Skin_Not_Sun_Exposed_Suprapubic	0.994998	0.0617132
FKBP7	0.95082	Skin_Not_Sun_Exposed_Suprapubic	0.994998	-0.0616768
RIMBP2	0.950846	Skin_Not_Sun_Exposed_Suprapubic	0.994998	-0.0616438
ASCC2	0.871209	Muscle_Skeletal	0.995	0.162123
VPS13C	0.871295	Muscle_Skeletal	0.995	-0.162014
SCMH1	0.871368	Muscle_Skeletal	0.995	-0.161921
RNF7	0.871456	Muscle_Skeletal	0.995	-0.16181
ZC3H12C	0.871656	Muscle_Skeletal	0.995	-0.161556
ARHGAP23	0.871718	Muscle_Skeletal	0.995	-0.161477
METTL7A	0.871907	Muscle_Skeletal	0.995	0.161236
RP11-254F7.2	0.871911	Muscle_Skeletal	0.995	0.161231
SH3GLB1	0.87197	Muscle_Skeletal	0.995	0.161157
BTC	0.872035	Muscle_Skeletal	0.995	0.161074
TNFSF13B	0.872101	Muscle_Skeletal	0.995	0.160991
TMEM243	0.872113	Muscle_Skeletal	0.995	0.160976
ARL4A	0.957804	Uterus	0.995003	-0.0529101
MALRD1	0.955666	Nerve_Tibial	0.995004	0.0555927
ABCA9	0.955696	Nerve_Tibial	0.995004	0.0555556
RP11-111M22.3	0.955721	Nerve_Tibial	0.995004	-0.0555238
HIKESHI	0.897445	Adipose_Subcutaneous	0.995004	-0.12889
ZNF500	0.897561	Adipose_Subcutaneous	0.995004	0.128742
ATG2B	0.897569	Adipose_Subcutaneous	0.995004	-0.128733
NPTXR	0.897631	Adipose_Subcutaneous	0.995004	-0.128655
ARL3	0.89765	Adipose_Subcutaneous	0.995004	0.128631
ABCB5	0.897897	Adipose_Subcutaneous	0.995004	-0.128319
PEX11G	0.897987	Adipose_Subcutaneous	0.995004	-0.128205
NPY5R	0.898062	Adipose_Subcutaneous	0.995004	-0.128109
CES2	0.898068	Adipose_Subcutaneous	0.995004	0.128102
CRABP2	0.898129	Adipose_Subcutaneous	0.995004	0.128026
C4orf36	0.898327	Adipose_Subcutaneous	0.995004	0.127775
NVL	0.898327	Adipose_Subcutaneous	0.995004	-0.127775
CTD-2547G23.4	0.898344	Adipose_Subcutaneous	0.995004	0.127753
SMAD7	0.898366	Adipose_Subcutaneous	0.995004	-0.127726
RBFOX2	0.898418	Adipose_Subcutaneous	0.995004	-0.12766
PRKCD	0.798302	Brain_Frontal_Cortex_BA9	0.995004	-0.255545
CAMK2B	0.798357	Brain_Frontal_Cortex_BA9	0.995004	-0.255474
ITPRIPL1	0.798357	Brain_Frontal_Cortex_BA9	0.995004	0.255474
SCAF11	0.949464	Artery_Tibial	0.995004	-0.0633803
CHI3L2	0.949535	Artery_Tibial	0.995004	-0.0632911
ZNF793	0.934695	Skin_Sun_Exposed_Lower_leg	0.995004	0.0819387
ULK4	0.934749	Skin_Sun_Exposed_Lower_leg	0.995004	0.0818713
APTX	0.934885	Skin_Sun_Exposed_Lower_leg	0.995004	0.0817007
ZNF341	0.934939	Skin_Sun_Exposed_Lower_leg	0.995004	-0.0816327
NOTUM	0.934939	Skin_Sun_Exposed_Lower_leg	0.995004	0.0816327
MTERF1	0.934973	Skin_Sun_Exposed_Lower_leg	0.995004	-0.08159
CSF1	0.935027	Skin_Sun_Exposed_Lower_leg	0.995004	-0.0815217
PRUNE1	0.935088	Skin_Sun_Exposed_Lower_leg	0.995004	0.0814451
HOMER2	0.935128	Skin_Sun_Exposed_Lower_leg	0.995004	-0.0813954
IQCB1	0.935232	Skin_Sun_Exposed_Lower_leg	0.995004	0.0812643
HOXB5	0.935242	Skin_Sun_Exposed_Lower_leg	0.995004	-0.0812517
EHMT2	0.935298	Skin_Sun_Exposed_Lower_leg	0.995004	-0.0811808
RP11-254F7.2	0.855705	Brain_Anterior_cingulate_cortex_BA24	0.995007	0.181844
MRPL43	0.855725	Brain_Anterior_cingulate_cortex_BA24	0.995007	-0.181818
AC007386.2	0.949002	Colon_Transverse	0.995007	0.0639605
CERS3	0.935377	Skin_Sun_Exposed_Lower_leg	0.995008	0.0810818
RARB	0.919616	Vagina	0.995009	0.100917
AC009404.2	0.919773	Vagina	0.995009	-0.100719
DNAJC3-AS1	0.919773	Vagina	0.995009	0.100719
CHMP4C	0.876561	Heart_Atrial_Appendage	0.995009	0.15533
TENM4	0.797703	Brain_Substantia_nigra	0.99501	-0.25632
UCP2	0.955833	Brain_Putamen_basal_ganglia	0.995015	-0.055384
PDLIM4	0.87435	Brain_Cortex	0.995015	0.158135
TSPO	0.87443	Brain_Cortex	0.995015	0.158034
NDUFV2	0.87454	Brain_Cortex	0.995015	-0.157895
LSMEM1	0.87454	Brain_Cortex	0.995015	0.157895
NME8	0.897627	Liver	0.995015	-0.12866
GPX8	0.897697	Liver	0.995015	-0.128571
CDK2AP2	0.897791	Liver	0.995015	-0.128452
SHF	0.8978	Liver	0.995015	-0.12844
DYX1C1	0.897878	Liver	0.995015	-0.128342
ZMYM5	0.897987	Liver	0.995015	-0.128205
RP11-61K9.3	0.897987	Liver	0.995015	-0.128205
MTPN	0.898131	Liver	0.995015	-0.128023
C12orf71	0.898136	Liver	0.995015	0.128016
CNNM2	0.898192	Liver	0.995015	-0.127946
FLVCR2	0.898223	Liver	0.995015	0.127907
SPINT1	0.898223	Liver	0.995015	0.127907
OXTR	0.797891	Brain_Substantia_nigra	0.995018	-0.256077
SCP2	0.797903	Brain_Substantia_nigra	0.995018	0.256063
JUP	0.869668	Breast_Mammary_Tissue	0.995025	-0.16408
PPP4R1-AS1	0.869856	Breast_Mammary_Tissue	0.995025	-0.163842
MDH2	0.869865	Breast_Mammary_Tissue	0.995025	-0.16383
RPS9	0.869954	Breast_Mammary_Tissue	0.995025	-0.163717
CD180	0.869982	Breast_Mammary_Tissue	0.995025	-0.163681
PCDHB14	0.870017	Breast_Mammary_Tissue	0.995025	-0.163636
KCND2	0.870062	Breast_Mammary_Tissue	0.995025	-0.16358
GSTM3	0.901559	Artery_Aorta	0.995029	0.123692
KRI1	0.828017	Pancreas	0.995032	0.217246
TM4SF1	0.828129	Pancreas	0.995032	-0.217102
USPL1	0.828188	Pancreas	0.995032	-0.217026
XPO4	0.940288	smultixcan	0.995033	-0.0812009
RINL	0.928337	Cells_Cultured_fibroblasts	0.995033	0.0899375
TM6SF1	0.928411	Cells_Cultured_fibroblasts	0.995033	0.0898438
DPY19L3	0.92843	Cells_Cultured_fibroblasts	0.995033	0.0898204
CUTC	0.856057	Brain_Anterior_cingulate_cortex_BA24	0.995034	-0.181395
MYCBPAP	0.856123	Brain_Anterior_cingulate_cortex_BA24	0.995034	-0.181312
FCN2	0.856155	Brain_Anterior_cingulate_cortex_BA24	0.995034	0.181271
A1BG	0.856307	Brain_Anterior_cingulate_cortex_BA24	0.995034	0.181077
AHDC1	0.856443	Brain_Anterior_cingulate_cortex_BA24	0.995034	0.180905
NFIB	0.856648	Brain_Anterior_cingulate_cortex_BA24	0.995034	-0.180643
PSMA4	0.85673	Brain_Anterior_cingulate_cortex_BA24	0.995034	0.180538
RANBP10	0.856801	Brain_Anterior_cingulate_cortex_BA24	0.995034	0.180448
RUNDC3B	0.856845	Brain_Anterior_cingulate_cortex_BA24	0.995034	0.180392
DMAP1	0.856973	Brain_Anterior_cingulate_cortex_BA24	0.995034	0.180229
CHDH	0.857073	Brain_Anterior_cingulate_cortex_BA24	0.995034	-0.180101
DEPDC1B	0.85709	Brain_Anterior_cingulate_cortex_BA24	0.995034	0.180079
HAUS1	0.857153	Brain_Anterior_cingulate_cortex_BA24	0.995034	-0.18
RP11-80H18.4	0.857266	Brain_Anterior_cingulate_cortex_BA24	0.995034	-0.179856
UBR4	0.857266	Brain_Anterior_cingulate_cortex_BA24	0.995034	0.179856
PRDM4	0.857502	Brain_Anterior_cingulate_cortex_BA24	0.995034	-0.179555
NLRP3	0.857665	Brain_Anterior_cingulate_cortex_BA24	0.995034	-0.179348
AK4	0.857919	Brain_Anterior_cingulate_cortex_BA24	0.995034	-0.179024
PLRG1	0.858028	Brain_Anterior_cingulate_cortex_BA24	0.995034	-0.178886
ANAPC7	0.858058	Brain_Anterior_cingulate_cortex_BA24	0.995034	-0.178847
FLOT2	0.858118	Brain_Anterior_cingulate_cortex_BA24	0.995034	-0.178771
C19orf73	0.858198	Brain_Anterior_cingulate_cortex_BA24	0.995034	0.178668
CHPT1	0.858352	Brain_Anterior_cingulate_cortex_BA24	0.995034	-0.178472
EGFR	0.858426	Brain_Anterior_cingulate_cortex_BA24	0.995034	-0.178378
GYS1	0.858552	Brain_Anterior_cingulate_cortex_BA24	0.995034	-0.178218
RUSC2	0.858597	Brain_Anterior_cingulate_cortex_BA24	0.995034	-0.178161
IFNE	0.858642	Brain_Anterior_cingulate_cortex_BA24	0.995034	-0.178103
ARHGAP32	0.858715	Brain_Anterior_cingulate_cortex_BA24	0.995034	0.17801
PIH1D1	0.85879	Brain_Anterior_cingulate_cortex_BA24	0.995034	0.177914
DOCK4	0.858897	Brain_Anterior_cingulate_cortex_BA24	0.995034	0.177778
SMYD3	0.858967	Brain_Anterior_cingulate_cortex_BA24	0.995034	0.177689
PRR5L	0.858993	Brain_Anterior_cingulate_cortex_BA24	0.995034	-0.177656
RP11-561B11.6	0.859087	Brain_Anterior_cingulate_cortex_BA24	0.995034	-0.177536
INAFM2	0.859269	Brain_Anterior_cingulate_cortex_BA24	0.995034	-0.177305
LNPK	0.85936	Brain_Anterior_cingulate_cortex_BA24	0.995034	-0.177189
ALOX12	0.859443	Brain_Anterior_cingulate_cortex_BA24	0.995034	0.177083
SEC22A	0.859813	Brain_Anterior_cingulate_cortex_BA24	0.995034	0.176612
CFAP70	0.859924	Brain_Anterior_cingulate_cortex_BA24	0.995034	0.176471
RP11-382A20.3	0.859924	Brain_Anterior_cingulate_cortex_BA24	0.995034	-0.176471
ANXA7	0.859924	Brain_Anterior_cingulate_cortex_BA24	0.995034	0.176471
DOK7	0.860006	Brain_Anterior_cingulate_cortex_BA24	0.995034	0.176367
RPP38	0.860144	Brain_Anterior_cingulate_cortex_BA24	0.995034	-0.17619
KIF1BP	0.860215	Brain_Anterior_cingulate_cortex_BA24	0.995034	0.176101
SMARCD2	0.86025	Brain_Anterior_cingulate_cortex_BA24	0.995034	-0.176056
RP11-496D24.2	0.860719	Brain_Anterior_cingulate_cortex_BA24	0.995034	0.17546
ADNP	0.860779	Brain_Anterior_cingulate_cortex_BA24	0.995034	0.175383
PCGF5	0.860786	Brain_Anterior_cingulate_cortex_BA24	0.995034	0.175373
TARBP2	0.860796	Brain_Anterior_cingulate_cortex_BA24	0.995034	-0.17536
DAPK1	0.860825	Brain_Anterior_cingulate_cortex_BA24	0.995034	-0.175325
ZNF608	0.86092	Brain_Anterior_cingulate_cortex_BA24	0.995034	-0.175203
C1D	0.860936	Brain_Anterior_cingulate_cortex_BA24	0.995034	-0.175182
GBP5	0.860936	Brain_Anterior_cingulate_cortex_BA24	0.995034	-0.175182
ZNF227	0.860936	Brain_Anterior_cingulate_cortex_BA24	0.995034	-0.175182
ACSS3	0.860955	Brain_Anterior_cingulate_cortex_BA24	0.995034	-0.175159
LINC01535	0.861168	Brain_Anterior_cingulate_cortex_BA24	0.995034	-0.174887
GAS6	0.861365	Brain_Anterior_cingulate_cortex_BA24	0.995034	0.174636
C9orf129	0.861536	Brain_Anterior_cingulate_cortex_BA24	0.995034	0.174419
GPR39	0.861626	Brain_Anterior_cingulate_cortex_BA24	0.995034	0.174305
CBLN3	0.861755	Brain_Anterior_cingulate_cortex_BA24	0.995034	0.174141
AGTR1	0.861762	Brain_Anterior_cingulate_cortex_BA24	0.995034	0.174131
FAM151B	0.861877	Brain_Anterior_cingulate_cortex_BA24	0.995034	-0.173986
RP11-365P13.5	0.861912	Brain_Anterior_cingulate_cortex_BA24	0.995034	-0.173941
PHKG1	0.861934	Brain_Anterior_cingulate_cortex_BA24	0.995034	-0.173913
KIAA1644	0.861983	Brain_Anterior_cingulate_cortex_BA24	0.995034	-0.173851
ENOSF1	0.862171	Brain_Anterior_cingulate_cortex_BA24	0.995034	-0.173611
CSNK1E	0.862235	Brain_Anterior_cingulate_cortex_BA24	0.995034	0.173529
SAP30	0.862372	Brain_Anterior_cingulate_cortex_BA24	0.995034	0.173355
THBS2	0.862508	Brain_Anterior_cingulate_cortex_BA24	0.995034	-0.173183
MTMR6	0.862655	Brain_Anterior_cingulate_cortex_BA24	0.995034	-0.172996
NKAIN3	0.862807	Brain_Anterior_cingulate_cortex_BA24	0.995034	0.172803
TMEM231	0.862846	Brain_Anterior_cingulate_cortex_BA24	0.995034	0.172752
BDKRB2	0.862917	Brain_Anterior_cingulate_cortex_BA24	0.995034	-0.172662
AC084809.3	0.862975	Brain_Anterior_cingulate_cortex_BA24	0.995034	-0.172589
FMO2	0.863004	Brain_Anterior_cingulate_cortex_BA24	0.995034	-0.172552
LRRC59	0.863292	Brain_Anterior_cingulate_cortex_BA24	0.995034	0.172185
SUPT4H1	0.863611	Brain_Anterior_cingulate_cortex_BA24	0.995034	-0.171779
ANXA11	0.863611	Brain_Anterior_cingulate_cortex_BA24	0.995034	-0.171779
ZDHHC16	0.863675	Brain_Anterior_cingulate_cortex_BA24	0.995034	0.171697
EIF3L	0.863739	Brain_Anterior_cingulate_cortex_BA24	0.995034	-0.171617
MMP24-AS1	0.863889	Brain_Anterior_cingulate_cortex_BA24	0.995034	-0.171426
HMOX2	0.86394	Brain_Anterior_cingulate_cortex_BA24	0.995034	0.171362
KRT13	0.863957	Brain_Anterior_cingulate_cortex_BA24	0.995034	0.17134
PTAR1	0.8641	Brain_Anterior_cingulate_cortex_BA24	0.995034	-0.171157
RP11-486G15.2	0.864182	Brain_Anterior_cingulate_cortex_BA24	0.995034	-0.171053
APBB1	0.864346	Brain_Anterior_cingulate_cortex_BA24	0.995034	0.170844
FAM171A1	0.864435	Brain_Anterior_cingulate_cortex_BA24	0.995034	0.170732
ZNF10	0.864583	Brain_Anterior_cingulate_cortex_BA24	0.995034	-0.170543
CALCOCO1	0.864707	Brain_Anterior_cingulate_cortex_BA24	0.995034	-0.170385
FBXW10	0.864784	Brain_Anterior_cingulate_cortex_BA24	0.995034	0.170287
TMEM158	0.864803	Brain_Anterior_cingulate_cortex_BA24	0.995034	0.170264
TTN	0.864952	Brain_Anterior_cingulate_cortex_BA24	0.995034	0.170074
ZNF786	0.864957	Brain_Anterior_cingulate_cortex_BA24	0.995034	0.170068
RP5-1017F8.2	0.865138	Brain_Anterior_cingulate_cortex_BA24	0.995034	0.169837
PRKAB1	0.865159	Brain_Anterior_cingulate_cortex_BA24	0.995034	-0.169811
PAAF1	0.865203	Brain_Anterior_cingulate_cortex_BA24	0.995034	0.169754
PRPF38A	0.86541	Brain_Anterior_cingulate_cortex_BA24	0.995034	0.169492
ORC1	0.86541	Brain_Anterior_cingulate_cortex_BA24	0.995034	0.169492
CNN3	0.865615	Brain_Anterior_cingulate_cortex_BA24	0.995034	0.169231
CDH10	0.865687	Brain_Anterior_cingulate_cortex_BA24	0.995034	0.169139
KCNJ11	0.865704	Brain_Anterior_cingulate_cortex_BA24	0.995034	-0.169118
XKR9	0.865704	Brain_Anterior_cingulate_cortex_BA24	0.995034	0.169118
UPB1	0.865704	Brain_Anterior_cingulate_cortex_BA24	0.995034	-0.169118
OTUD7B	0.865843	Brain_Anterior_cingulate_cortex_BA24	0.995034	0.168941
RP11-960L18.1	0.865929	Brain_Anterior_cingulate_cortex_BA24	0.995034	-0.168831
FANCI	0.865973	Brain_Anterior_cingulate_cortex_BA24	0.995034	-0.168776
ACCS	0.866014	Brain_Anterior_cingulate_cortex_BA24	0.995034	-0.168724
SHROOM1	0.866053	Brain_Anterior_cingulate_cortex_BA24	0.995034	-0.168675
PIGR	0.866108	Brain_Anterior_cingulate_cortex_BA24	0.995034	-0.168605
THOC5	0.866207	Brain_Anterior_cingulate_cortex_BA24	0.995034	0.168478
AC093627.10	0.866252	Brain_Anterior_cingulate_cortex_BA24	0.995034	0.168421
RHNO1	0.86644	Brain_Anterior_cingulate_cortex_BA24	0.995034	0.168182
HEATR5A	0.866675	Brain_Anterior_cingulate_cortex_BA24	0.995034	-0.167883
PCDHA10	0.866675	Brain_Anterior_cingulate_cortex_BA24	0.995034	-0.167883
CEP44	0.866675	Brain_Anterior_cingulate_cortex_BA24	0.995034	0.167883
NAPEPLD	0.866715	Brain_Anterior_cingulate_cortex_BA24	0.995034	0.167832
NAALADL1	0.866715	Brain_Anterior_cingulate_cortex_BA24	0.995034	0.167832
PPIG	0.866923	Brain_Anterior_cingulate_cortex_BA24	0.995034	-0.167568
AP1AR	0.867101	Brain_Anterior_cingulate_cortex_BA24	0.995034	0.167341
RP11-314B1.2	0.867202	Brain_Anterior_cingulate_cortex_BA24	0.995034	0.167213
TRIM35	0.867273	Brain_Anterior_cingulate_cortex_BA24	0.995034	-0.167123
LRRC17	0.867563	Brain_Anterior_cingulate_cortex_BA24	0.995034	-0.166755
ASB4	0.867632	Brain_Anterior_cingulate_cortex_BA24	0.995034	-0.166667
ZNF471	0.867632	Brain_Anterior_cingulate_cortex_BA24	0.995034	-0.166667
GLE1	0.867632	Brain_Anterior_cingulate_cortex_BA24	0.995034	0.166667
DRD2	0.867632	Brain_Anterior_cingulate_cortex_BA24	0.995034	-0.166667
MUSTN1	0.867632	Brain_Anterior_cingulate_cortex_BA24	0.995034	-0.166667
PRAM1	0.867632	Brain_Anterior_cingulate_cortex_BA24	0.995034	-0.166667
EAPP	0.867632	Brain_Anterior_cingulate_cortex_BA24	0.995034	-0.166667
FAM167A	0.867632	Brain_Anterior_cingulate_cortex_BA24	0.995034	-0.166667
PTGFR	0.867667	Brain_Anterior_cingulate_cortex_BA24	0.995034	0.166623
PCDHGA3	0.868095	Brain_Anterior_cingulate_cortex_BA24	0.995034	-0.166079
CECR2	0.868205	Brain_Anterior_cingulate_cortex_BA24	0.995034	0.165939
RP6-65G23.5	0.868254	Brain_Anterior_cingulate_cortex_BA24	0.995034	0.165877
PROSER3	0.868334	Brain_Anterior_cingulate_cortex_BA24	0.995034	-0.165775
RP11-180P8.3	0.868345	Brain_Anterior_cingulate_cortex_BA24	0.995034	-0.165761
FIGNL1	0.868606	Brain_Anterior_cingulate_cortex_BA24	0.995034	0.165429
GTSF1	0.86884	Brain_Anterior_cingulate_cortex_BA24	0.995034	-0.165132
SMIM8	0.868906	Brain_Anterior_cingulate_cortex_BA24	0.995034	-0.165049
SPI1	0.868918	Brain_Anterior_cingulate_cortex_BA24	0.995034	0.165033
MGST1	0.868991	Brain_Anterior_cingulate_cortex_BA24	0.995034	-0.16494
RP11-287D1.4	0.868997	Brain_Anterior_cingulate_cortex_BA24	0.995034	0.164932
PAPPA	0.869001	Brain_Anterior_cingulate_cortex_BA24	0.995034	-0.164927
LSG1	0.869059	Brain_Anterior_cingulate_cortex_BA24	0.995034	0.164854
IDNK	0.869123	Brain_Anterior_cingulate_cortex_BA24	0.995034	-0.164773
PCDHGB7	0.869175	Brain_Anterior_cingulate_cortex_BA24	0.995034	0.164706
RP11-356J5.12	0.869358	Brain_Anterior_cingulate_cortex_BA24	0.995034	-0.164474
MYOC	0.869363	Brain_Anterior_cingulate_cortex_BA24	0.995034	-0.164467
RP11-6L6.2	0.869429	Brain_Anterior_cingulate_cortex_BA24	0.995034	0.164384
TRAPPC9	0.869468	Brain_Anterior_cingulate_cortex_BA24	0.995034	-0.164335
WAC	0.869506	Brain_Anterior_cingulate_cortex_BA24	0.995034	-0.164286
GRM2	0.869633	Brain_Anterior_cingulate_cortex_BA24	0.995034	0.164125
SUMF2	0.869691	Brain_Anterior_cingulate_cortex_BA24	0.995034	-0.164051
AQP5	0.869714	Brain_Anterior_cingulate_cortex_BA24	0.995034	-0.164021
LAMC3	0.869752	Brain_Anterior_cingulate_cortex_BA24	0.995034	0.163974
SPC24	0.869753	Brain_Anterior_cingulate_cortex_BA24	0.995034	0.163972
RASAL2-AS1	0.869783	Brain_Anterior_cingulate_cortex_BA24	0.995034	-0.163934
TLR4	0.870107	Brain_Anterior_cingulate_cortex_BA24	0.995034	0.163522
DNAJC19	0.870394	Brain_Anterior_cingulate_cortex_BA24	0.995034	0.163158
LPAR5	0.870547	Brain_Anterior_cingulate_cortex_BA24	0.995034	-0.162964
CHRNB1	0.87058	Brain_Anterior_cingulate_cortex_BA24	0.995034	0.162921
CST6	0.870734	Brain_Anterior_cingulate_cortex_BA24	0.995034	-0.162726
RAB30-AS1	0.87075	Brain_Anterior_cingulate_cortex_BA24	0.995034	-0.162705
IRF2BP1	0.871055	Brain_Anterior_cingulate_cortex_BA24	0.995034	0.162319
ARL4A	0.871093	Brain_Anterior_cingulate_cortex_BA24	0.995034	-0.16227
ZKSCAN2	0.871462	Brain_Anterior_cingulate_cortex_BA24	0.995034	-0.161801
NRN1	0.871472	Brain_Anterior_cingulate_cortex_BA24	0.995034	-0.16179
NLRC5	0.871472	Brain_Anterior_cingulate_cortex_BA24	0.995034	0.161789
RP11-403A21.1	0.87154	Brain_Anterior_cingulate_cortex_BA24	0.995034	-0.161702
ZNF248	0.872034	Brain_Anterior_cingulate_cortex_BA24	0.995034	0.161075
NSUN4	0.872035	Brain_Anterior_cingulate_cortex_BA24	0.995034	-0.161074
TMEM243	0.872113	Brain_Anterior_cingulate_cortex_BA24	0.995034	0.160976
NEK6	0.87222	Brain_Anterior_cingulate_cortex_BA24	0.995034	-0.160839
LINC01856	0.87222	Brain_Anterior_cingulate_cortex_BA24	0.995034	0.160839
GSX1	0.872235	Brain_Anterior_cingulate_cortex_BA24	0.995034	-0.16082
TNFSF13B	0.87229	Brain_Anterior_cingulate_cortex_BA24	0.995034	0.16075
SPEF1	0.872294	Brain_Anterior_cingulate_cortex_BA24	0.995034	0.160745
GMEB1	0.872421	Brain_Anterior_cingulate_cortex_BA24	0.995034	0.160584
MRPL35	0.872421	Brain_Anterior_cingulate_cortex_BA24	0.995034	0.160584
CFTR	0.872421	Brain_Anterior_cingulate_cortex_BA24	0.995034	-0.160584
RASGRP3	0.872441	Brain_Anterior_cingulate_cortex_BA24	0.995034	0.160558
ZNF277	0.872492	Brain_Anterior_cingulate_cortex_BA24	0.995034	0.160494
FAM71F2	0.872583	Brain_Anterior_cingulate_cortex_BA24	0.995034	0.160378
ZNF790	0.872679	Brain_Anterior_cingulate_cortex_BA24	0.995034	0.160256
ATR	0.872752	Brain_Anterior_cingulate_cortex_BA24	0.995034	-0.160164
CKM	0.872864	Brain_Anterior_cingulate_cortex_BA24	0.995034	-0.160022
RP1-232L24.3	0.872978	Brain_Anterior_cingulate_cortex_BA24	0.995034	-0.159877
RP11-479G22.8	0.873058	Brain_Anterior_cingulate_cortex_BA24	0.995034	-0.159775
RP11-982M15.7	0.8731	Brain_Anterior_cingulate_cortex_BA24	0.995034	-0.159722
ABHD12B	0.8731	Brain_Anterior_cingulate_cortex_BA24	0.995034	-0.159722
TMEM223	0.87317	Brain_Anterior_cingulate_cortex_BA24	0.995034	0.159633
LINC00665	0.873226	Brain_Anterior_cingulate_cortex_BA24	0.995034	0.159563
C1orf226	0.873338	Brain_Anterior_cingulate_cortex_BA24	0.995034	0.15942
FYCO1	0.873368	Brain_Anterior_cingulate_cortex_BA24	0.995034	-0.159382
TEC	0.87344	Brain_Anterior_cingulate_cortex_BA24	0.995034	0.159291
LINC00426	0.873466	Brain_Anterior_cingulate_cortex_BA24	0.995034	-0.159257
ARHGEF28	0.873483	Brain_Anterior_cingulate_cortex_BA24	0.995034	-0.159236
TTC9	0.873716	Brain_Anterior_cingulate_cortex_BA24	0.995034	-0.15894
RUFY3	0.873854	Brain_Anterior_cingulate_cortex_BA24	0.995034	0.158765
RP11-2B6.3	0.874034	Brain_Anterior_cingulate_cortex_BA24	0.995034	-0.158537
RP1-60O19.2	0.874034	Brain_Anterior_cingulate_cortex_BA24	0.995034	0.158537
PSMD13	0.874342	Brain_Anterior_cingulate_cortex_BA24	0.995034	-0.158145
TSPO	0.87443	Brain_Anterior_cingulate_cortex_BA24	0.995034	0.158034
RP5-1086K13.1	0.874519	Brain_Anterior_cingulate_cortex_BA24	0.995034	-0.157922
SLC25A2	0.874542	Brain_Anterior_cingulate_cortex_BA24	0.995034	0.157892
COX16	0.874744	Brain_Anterior_cingulate_cortex_BA24	0.995034	0.157635
ZFPM2	0.874861	Brain_Anterior_cingulate_cortex_BA24	0.995034	0.157487
ACOT6	0.875132	Brain_Anterior_cingulate_cortex_BA24	0.995034	-0.157143
HSPB6	0.875181	Brain_Anterior_cingulate_cortex_BA24	0.995034	0.157081
ADGRG5	0.875284	Brain_Anterior_cingulate_cortex_BA24	0.995034	0.156951
MRGPRF	0.875353	Brain_Anterior_cingulate_cortex_BA24	0.995034	0.156863
CLYBL	0.875399	Brain_Anterior_cingulate_cortex_BA24	0.995034	0.156805
SSC4D	0.875451	Brain_Anterior_cingulate_cortex_BA24	0.995034	-0.156738
RBM28	0.875539	Brain_Anterior_cingulate_cortex_BA24	0.995034	0.156627
PCDHA9	0.875649	Brain_Anterior_cingulate_cortex_BA24	0.995034	0.156488
ECSCR	0.87568	Brain_Anterior_cingulate_cortex_BA24	0.995034	0.156448
CCT2	0.875735	Brain_Anterior_cingulate_cortex_BA24	0.995034	0.156379
CD180	0.875836	Brain_Anterior_cingulate_cortex_BA24	0.995034	0.15625
AC007383.3	0.875836	Brain_Anterior_cingulate_cortex_BA24	0.995034	0.15625
MFSD4A	0.876011	Brain_Anterior_cingulate_cortex_BA24	0.995034	0.156028
RP11-579E24.2	0.876156	Brain_Anterior_cingulate_cortex_BA24	0.995034	-0.155844
CDK6	0.876189	Brain_Anterior_cingulate_cortex_BA24	0.995034	0.155802
LINC01637	0.876207	Brain_Anterior_cingulate_cortex_BA24	0.995034	0.155779
NDUFB10	0.876287	Brain_Anterior_cingulate_cortex_BA24	0.995034	0.155678
GRB2	0.876427	Brain_Anterior_cingulate_cortex_BA24	0.995034	-0.1555
COQ5	0.876628	Brain_Anterior_cingulate_cortex_BA24	0.995034	0.155246
FPGS	0.876685	Brain_Anterior_cingulate_cortex_BA24	0.995034	-0.155172
CST3	0.876826	Brain_Anterior_cingulate_cortex_BA24	0.995034	0.154995
PIK3CG	0.87691	Brain_Anterior_cingulate_cortex_BA24	0.995034	0.154887
HIST4H4	0.877009	Brain_Anterior_cingulate_cortex_BA24	0.995034	-0.154762
EXOSC5	0.877252	Brain_Anterior_cingulate_cortex_BA24	0.995034	0.154454
EPG5	0.877285	Brain_Anterior_cingulate_cortex_BA24	0.995034	-0.154412
SYCE1L	0.877324	Brain_Anterior_cingulate_cortex_BA24	0.995034	-0.154362
CYP4A11	0.877357	Brain_Anterior_cingulate_cortex_BA24	0.995034	-0.154321
MCRIP2	0.877384	Brain_Anterior_cingulate_cortex_BA24	0.995034	-0.154286
M1AP	0.877731	Brain_Anterior_cingulate_cortex_BA24	0.995034	-0.153846
ZNHIT6	0.877824	Brain_Anterior_cingulate_cortex_BA24	0.995034	-0.153729
BBS4	0.87793	Brain_Anterior_cingulate_cortex_BA24	0.995034	0.153594
PI16	0.878157	Brain_Anterior_cingulate_cortex_BA24	0.995034	0.153306
HESX1	0.878174	Brain_Anterior_cingulate_cortex_BA24	0.995034	-0.153285
RNF157	0.878312	Brain_Anterior_cingulate_cortex_BA24	0.995034	0.15311
FRS3	0.878318	Brain_Anterior_cingulate_cortex_BA24	0.995034	0.153101
RP11-672L10.6	0.878371	Brain_Anterior_cingulate_cortex_BA24	0.995034	-0.153034
PTOV1	0.878504	Brain_Anterior_cingulate_cortex_BA24	0.995034	0.152866
SLC2A1-AS1	0.878702	Brain_Anterior_cingulate_cortex_BA24	0.995034	-0.152615
QDPR	0.878738	Brain_Anterior_cingulate_cortex_BA24	0.995034	0.152569
RP11-455B3.1	0.87905	Brain_Anterior_cingulate_cortex_BA24	0.995034	0.152174
SPATA9	0.879339	Brain_Anterior_cingulate_cortex_BA24	0.995034	0.151807
PCNX2	0.879455	Brain_Anterior_cingulate_cortex_BA24	0.995034	0.151661
PTPA	0.879519	Brain_Anterior_cingulate_cortex_BA24	0.995034	0.151579
RP11-631N16.2	0.879727	Brain_Anterior_cingulate_cortex_BA24	0.995034	0.151316
MIR22HG	0.879727	Brain_Anterior_cingulate_cortex_BA24	0.995034	0.151316
MFN2	0.879736	Brain_Anterior_cingulate_cortex_BA24	0.995034	-0.151303
B4GALT2	0.879746	Brain_Anterior_cingulate_cortex_BA24	0.995034	-0.151292
SYT3	0.87977	Brain_Anterior_cingulate_cortex_BA24	0.995034	-0.15126
SLC25A16	0.879913	Brain_Anterior_cingulate_cortex_BA24	0.995034	-0.151079
LINC00896	0.879993	Brain_Anterior_cingulate_cortex_BA24	0.995034	-0.150979
CBLN2	0.88002	Brain_Anterior_cingulate_cortex_BA24	0.995034	-0.150943
GPR83	0.88007	Brain_Anterior_cingulate_cortex_BA24	0.995034	-0.15088
FBXW12	0.880091	Brain_Anterior_cingulate_cortex_BA24	0.995034	0.150854
OLMALINC	0.880104	Brain_Anterior_cingulate_cortex_BA24	0.995034	-0.150838
AC005592.3	0.880224	Brain_Anterior_cingulate_cortex_BA24	0.995034	0.150685
AGL	0.880415	Brain_Anterior_cingulate_cortex_BA24	0.995034	-0.150443
GEN1	0.880433	Brain_Anterior_cingulate_cortex_BA24	0.995034	0.15042
MTHFD1	0.880443	Brain_Anterior_cingulate_cortex_BA24	0.995034	-0.150407
ECHDC1	0.880458	Brain_Anterior_cingulate_cortex_BA24	0.995034	0.150389
LINC01252	0.880489	Brain_Anterior_cingulate_cortex_BA24	0.995034	-0.15035
KCNA3	0.880507	Brain_Anterior_cingulate_cortex_BA24	0.995034	0.150327
RBAK	0.880596	Brain_Anterior_cingulate_cortex_BA24	0.995034	0.150214
YTHDC2	0.880765	Brain_Anterior_cingulate_cortex_BA24	0.995034	-0.15
OR2T8	0.881033	Brain_Anterior_cingulate_cortex_BA24	0.995034	-0.14966
NDUFS1	0.881113	Brain_Anterior_cingulate_cortex_BA24	0.995034	0.149559
ABCB9	0.881277	Brain_Anterior_cingulate_cortex_BA24	0.995034	-0.149351
KLRC4	0.881304	Brain_Anterior_cingulate_cortex_BA24	0.995034	-0.149317
LINC00930	0.88154	Brain_Anterior_cingulate_cortex_BA24	0.995034	-0.149017
EPOP	0.881611	Brain_Anterior_cingulate_cortex_BA24	0.995034	0.148927
CTSW	0.881647	Brain_Anterior_cingulate_cortex_BA24	0.995034	-0.148881
ATP13A3	0.881696	Brain_Anterior_cingulate_cortex_BA24	0.995034	-0.148819
ATRAID	0.881704	Brain_Anterior_cingulate_cortex_BA24	0.995034	-0.14881
LARP4	0.88172	Brain_Anterior_cingulate_cortex_BA24	0.995034	-0.148789
GPR176	0.88172	Brain_Anterior_cingulate_cortex_BA24	0.995034	-0.148789
RUVBL2	0.881936	Brain_Anterior_cingulate_cortex_BA24	0.995034	-0.148515
FMNL2	0.881944	Brain_Anterior_cingulate_cortex_BA24	0.995034	-0.148505
SIRPB2	0.881971	Brain_Anterior_cingulate_cortex_BA24	0.995034	0.148472
RP11-107N15.1	0.882432	Brain_Anterior_cingulate_cortex_BA24	0.995034	-0.147887
ADH5	0.882466	Brain_Anterior_cingulate_cortex_BA24	0.995034	-0.147844
PTPRD-AS2	0.882524	Brain_Anterior_cingulate_cortex_BA24	0.995034	0.14777
AARD	0.882618	Brain_Anterior_cingulate_cortex_BA24	0.995034	0.147651
RP11-579D7.4	0.882705	Brain_Anterior_cingulate_cortex_BA24	0.995034	0.147541
CPM	0.882771	Brain_Anterior_cingulate_cortex_BA24	0.995034	0.147458
AF127936.5	0.882842	Brain_Anterior_cingulate_cortex_BA24	0.995034	0.147368
TRIP6	0.88289	Brain_Anterior_cingulate_cortex_BA24	0.995034	0.147306
ZFP36L1	0.883086	Brain_Anterior_cingulate_cortex_BA24	0.995034	0.147059
CNMD	0.883091	Brain_Anterior_cingulate_cortex_BA24	0.995034	-0.147052
ZNF335	0.883135	Brain_Anterior_cingulate_cortex_BA24	0.995034	-0.146996
NINL	0.883281	Brain_Anterior_cingulate_cortex_BA24	0.995034	0.146811
RP11-156K13.3	0.883363	Brain_Anterior_cingulate_cortex_BA24	0.995034	-0.146708
PRTG	0.883364	Brain_Anterior_cingulate_cortex_BA24	0.995034	-0.146706
RP11-10C24.1	0.883811	Brain_Anterior_cingulate_cortex_BA24	0.995034	-0.146139
PDCD11	0.883812	Brain_Anterior_cingulate_cortex_BA24	0.995034	0.146138
RP11-333A23.4	0.883839	Brain_Anterior_cingulate_cortex_BA24	0.995034	0.146104
OPLAH	0.88393	Brain_Anterior_cingulate_cortex_BA24	0.995034	-0.14599
BTG1	0.884014	Brain_Anterior_cingulate_cortex_BA24	0.995034	-0.145882
CBX2	0.884023	Brain_Anterior_cingulate_cortex_BA24	0.995034	0.145871
MC1R	0.884061	Brain_Anterior_cingulate_cortex_BA24	0.995034	0.145823
ZNF713	0.884087	Brain_Anterior_cingulate_cortex_BA24	0.995034	-0.14579
SNX4	0.884359	Brain_Anterior_cingulate_cortex_BA24	0.995034	-0.145446
LRRFIP1	0.884426	Brain_Anterior_cingulate_cortex_BA24	0.995034	-0.145361
NANOS2	0.884459	Brain_Anterior_cingulate_cortex_BA24	0.995034	-0.145319
SCARF2	0.884645	Brain_Anterior_cingulate_cortex_BA24	0.995034	0.145084
NSUN2	0.884768	Brain_Anterior_cingulate_cortex_BA24	0.995034	0.144928
RBMS3	0.884809	Brain_Anterior_cingulate_cortex_BA24	0.995034	-0.144876
PPM1N	0.884847	Brain_Anterior_cingulate_cortex_BA24	0.995034	0.144828
ALG14	0.884859	Brain_Anterior_cingulate_cortex_BA24	0.995034	-0.144813
MBTD1	0.885044	Brain_Anterior_cingulate_cortex_BA24	0.995034	0.144578
SFRP2	0.885418	Brain_Anterior_cingulate_cortex_BA24	0.995034	-0.144105
SRBD1	0.885503	Brain_Anterior_cingulate_cortex_BA24	0.995034	0.143997
MRPS2	0.885513	Brain_Anterior_cingulate_cortex_BA24	0.995034	0.143984
ATP5S	0.885591	Brain_Anterior_cingulate_cortex_BA24	0.995034	-0.143885
RP11-193M21.1	0.885666	Brain_Anterior_cingulate_cortex_BA24	0.995034	-0.143791
G0S2	0.885666	Brain_Anterior_cingulate_cortex_BA24	0.995034	-0.143791
TEX29	0.885678	Brain_Anterior_cingulate_cortex_BA24	0.995034	0.143775
TMEM42	0.885734	Brain_Anterior_cingulate_cortex_BA24	0.995034	-0.143704
RIIAD1	0.88578	Brain_Anterior_cingulate_cortex_BA24	0.995034	0.143646
MEF2A	0.885788	Brain_Anterior_cingulate_cortex_BA24	0.995034	-0.143636
SPOP	0.8858	Brain_Anterior_cingulate_cortex_BA24	0.995034	0.143621
RP11-140I16.3	0.885881	Brain_Anterior_cingulate_cortex_BA24	0.995034	-0.143519
RP11-173M1.4	0.885912	Brain_Anterior_cingulate_cortex_BA24	0.995034	-0.143478
TICAM2	0.885966	Brain_Anterior_cingulate_cortex_BA24	0.995034	-0.143411
ATG16L1	0.886126	Brain_Anterior_cingulate_cortex_BA24	0.995034	-0.143208
ZFYVE27	0.886384	Brain_Anterior_cingulate_cortex_BA24	0.995034	-0.142881
ASCC2	0.886403	Brain_Anterior_cingulate_cortex_BA24	0.995034	0.142857
CTD-2054N24.2	0.886403	Brain_Anterior_cingulate_cortex_BA24	0.995034	0.142857
HELLS	0.886403	Brain_Anterior_cingulate_cortex_BA24	0.995034	-0.142857
ASXL3	0.886403	Brain_Anterior_cingulate_cortex_BA24	0.995034	-0.142857
RNASEH2B	0.88644	Brain_Anterior_cingulate_cortex_BA24	0.995034	-0.14281
ASB5	0.88659	Brain_Anterior_cingulate_cortex_BA24	0.995034	-0.14262
RP11-416I2.1	0.887131	Brain_Anterior_cingulate_cortex_BA24	0.995034	0.141935
SUMO1	0.887203	Brain_Anterior_cingulate_cortex_BA24	0.995034	-0.141844
CLDN5	0.887313	Brain_Anterior_cingulate_cortex_BA24	0.995034	0.141706
OSER1-AS1	0.88746	Brain_Anterior_cingulate_cortex_BA24	0.995034	0.14152
DUSP2	0.887788	Brain_Anterior_cingulate_cortex_BA24	0.995034	0.141104
LPAR6	0.887883	Brain_Anterior_cingulate_cortex_BA24	0.995034	0.140984
DMRTA1	0.88798	Brain_Anterior_cingulate_cortex_BA24	0.995034	-0.140861
PSMC5	0.887992	Brain_Anterior_cingulate_cortex_BA24	0.995034	-0.140845
SUCLG1	0.888128	Brain_Anterior_cingulate_cortex_BA24	0.995034	-0.140673
GUCY1A2	0.888142	Brain_Anterior_cingulate_cortex_BA24	0.995034	-0.140656
VEZF1	0.888335	Brain_Anterior_cingulate_cortex_BA24	0.995034	-0.140411
MEN1	0.888442	Brain_Anterior_cingulate_cortex_BA24	0.995034	-0.140275
PTPRH	0.888568	Brain_Anterior_cingulate_cortex_BA24	0.995034	-0.140116
RFX8	0.888853	Brain_Anterior_cingulate_cortex_BA24	0.995034	0.139756
CANX	0.888892	Brain_Anterior_cingulate_cortex_BA24	0.995034	0.139706
FKBP9	0.88926	Brain_Anterior_cingulate_cortex_BA24	0.995034	-0.139241
SLC30A2	0.889464	Brain_Anterior_cingulate_cortex_BA24	0.995034	0.138983
RSPH14	0.88959	Brain_Anterior_cingulate_cortex_BA24	0.995034	-0.138824
AL121656.5	0.889698	Brain_Anterior_cingulate_cortex_BA24	0.995034	0.138686
OR2A7	0.889698	Brain_Anterior_cingulate_cortex_BA24	0.995034	-0.138686
EML6	0.889777	Brain_Anterior_cingulate_cortex_BA24	0.995034	-0.138587
FOXJ3	0.889782	Brain_Anterior_cingulate_cortex_BA24	0.995034	-0.13858
FCER2	0.889876	Brain_Anterior_cingulate_cortex_BA24	0.995034	-0.138462
ATIC	0.889901	Brain_Anterior_cingulate_cortex_BA24	0.995034	-0.138429
RP11-57A19.7	0.890232	Brain_Anterior_cingulate_cortex_BA24	0.995034	-0.13801
FAM26E	0.890263	Brain_Anterior_cingulate_cortex_BA24	0.995034	-0.137971
RELL1	0.890411	Brain_Anterior_cingulate_cortex_BA24	0.995034	-0.137784
LXN	0.89043	Brain_Anterior_cingulate_cortex_BA24	0.995034	0.137761
CLEC14A	0.890467	Brain_Anterior_cingulate_cortex_BA24	0.995034	-0.137714
POLR2J3	0.890492	Brain_Anterior_cingulate_cortex_BA24	0.995034	-0.137681
RP11-61A14.4	0.890492	Brain_Anterior_cingulate_cortex_BA24	0.995034	-0.137681
TRMT61B	0.890492	Brain_Anterior_cingulate_cortex_BA24	0.995034	-0.137681
RGCC	0.890516	Brain_Anterior_cingulate_cortex_BA24	0.995034	-0.137652
PRR13	0.890583	Brain_Anterior_cingulate_cortex_BA24	0.995034	0.137566
RIPK3	0.890636	Brain_Anterior_cingulate_cortex_BA24	0.995034	0.1375
NDUFS7	0.890673	Brain_Anterior_cingulate_cortex_BA24	0.995034	0.137453
CTD-2515H24.2	0.890918	Brain_Anterior_cingulate_cortex_BA24	0.995034	0.137143
DESI1	0.891077	Brain_Anterior_cingulate_cortex_BA24	0.995034	0.136941
LINC00506	0.891253	Brain_Anterior_cingulate_cortex_BA24	0.995034	-0.136719
CDON	0.891275	Brain_Anterior_cingulate_cortex_BA24	0.995034	0.136691
BTG3	0.891306	Brain_Anterior_cingulate_cortex_BA24	0.995034	-0.136652
TRIM17	0.891369	Brain_Anterior_cingulate_cortex_BA24	0.995034	-0.136573
FBXO22	0.891416	Brain_Anterior_cingulate_cortex_BA24	0.995034	-0.136513
ATOH7	0.891474	Brain_Anterior_cingulate_cortex_BA24	0.995034	-0.136439
CARD8	0.891485	Brain_Anterior_cingulate_cortex_BA24	0.995034	-0.136426
ARL6IP4	0.891534	Brain_Anterior_cingulate_cortex_BA24	0.995034	-0.136364
CTA-390C10.9	0.891534	Brain_Anterior_cingulate_cortex_BA24	0.995034	0.136364
PHTF2	0.891667	Brain_Anterior_cingulate_cortex_BA24	0.995034	0.136195
NUDT13	0.891761	Brain_Anterior_cingulate_cortex_BA24	0.995034	0.136076
TMEM94	0.891777	Brain_Anterior_cingulate_cortex_BA24	0.995034	-0.136056
RAB6B	0.8919	Brain_Anterior_cingulate_cortex_BA24	0.995034	0.135901
HNRNPA1L2	0.892047	Brain_Anterior_cingulate_cortex_BA24	0.995034	-0.135714
RP11-571L19.8	0.892105	Brain_Anterior_cingulate_cortex_BA24	0.995034	0.135641
GNE	0.892175	Brain_Anterior_cingulate_cortex_BA24	0.995034	0.135553
NFE2L1	0.892185	Brain_Anterior_cingulate_cortex_BA24	0.995034	-0.13554
TBK1	0.892192	Brain_Anterior_cingulate_cortex_BA24	0.995034	-0.135531
CDK5	0.892205	Brain_Anterior_cingulate_cortex_BA24	0.995034	0.135514
ZNF98	0.892418	Brain_Anterior_cingulate_cortex_BA24	0.995034	0.135245
PLD1	0.892445	Brain_Anterior_cingulate_cortex_BA24	0.995034	0.135211
CTHRC1	0.892502	Brain_Anterior_cingulate_cortex_BA24	0.995034	-0.135139
MGRN1	0.892575	Brain_Anterior_cingulate_cortex_BA24	0.995034	0.135047
OGFR	0.892636	Brain_Anterior_cingulate_cortex_BA24	0.995034	-0.134969
WDR12	0.892704	Brain_Anterior_cingulate_cortex_BA24	0.995034	0.134884
P4HA1	0.892745	Brain_Anterior_cingulate_cortex_BA24	0.995034	0.134831
TBC1D10C	0.892784	Brain_Anterior_cingulate_cortex_BA24	0.995034	0.134783
TTC38	0.892784	Brain_Anterior_cingulate_cortex_BA24	0.995034	0.134783
SUFU	0.892808	Brain_Anterior_cingulate_cortex_BA24	0.995034	-0.134752
VPS54	0.892902	Brain_Anterior_cingulate_cortex_BA24	0.995034	0.134633
ARPC5	0.893067	Brain_Anterior_cingulate_cortex_BA24	0.995034	0.134424
CCM2	0.893089	Brain_Anterior_cingulate_cortex_BA24	0.995034	0.134397
TGIF2	0.893425	Brain_Anterior_cingulate_cortex_BA24	0.995034	-0.133971
CTDSP2	0.893559	Brain_Anterior_cingulate_cortex_BA24	0.995034	-0.133803
C9orf170	0.893559	Brain_Anterior_cingulate_cortex_BA24	0.995034	0.133803
N4BP2	0.89364	Brain_Anterior_cingulate_cortex_BA24	0.995034	0.1337
MTIF3	0.893717	Brain_Anterior_cingulate_cortex_BA24	0.995034	-0.133602
DNPEP	0.893792	Brain_Anterior_cingulate_cortex_BA24	0.995034	-0.133508
TBC1D15	0.893986	Brain_Anterior_cingulate_cortex_BA24	0.995034	-0.133262
LINC00511	0.894079	Brain_Anterior_cingulate_cortex_BA24	0.995034	-0.133144
TRMT5	0.894222	Brain_Anterior_cingulate_cortex_BA24	0.995034	0.132964
DDX24	0.894298	Brain_Anterior_cingulate_cortex_BA24	0.995034	0.132867
CASP9	0.894298	Brain_Anterior_cingulate_cortex_BA24	0.995034	-0.132867
ZNF8	0.894298	Brain_Anterior_cingulate_cortex_BA24	0.995034	0.132867
IRX3	0.894298	Brain_Anterior_cingulate_cortex_BA24	0.995034	-0.132867
SPX	0.894403	Brain_Anterior_cingulate_cortex_BA24	0.995034	-0.132735
CLPP	0.89443	Brain_Anterior_cingulate_cortex_BA24	0.995034	-0.1327
SEC11C	0.894452	Brain_Anterior_cingulate_cortex_BA24	0.995034	0.132673
SLFN13	0.894628	Brain_Anterior_cingulate_cortex_BA24	0.995034	0.13245
A4GALT	0.894628	Brain_Anterior_cingulate_cortex_BA24	0.995034	-0.13245
RP11-44N11.2	0.894652	Brain_Anterior_cingulate_cortex_BA24	0.995034	0.132421
SERPINI2	0.894705	Brain_Anterior_cingulate_cortex_BA24	0.995034	0.132353
TMEM57	0.894705	Brain_Anterior_cingulate_cortex_BA24	0.995034	-0.132353
CTD-2186M15.3	0.894792	Brain_Anterior_cingulate_cortex_BA24	0.995034	0.132244
CRYZ	0.894887	Brain_Anterior_cingulate_cortex_BA24	0.995034	-0.132122
COX6B1	0.894995	Brain_Anterior_cingulate_cortex_BA24	0.995034	-0.131987
GLYCTK	0.895014	Brain_Anterior_cingulate_cortex_BA24	0.995034	-0.131963
RP11-451G4.2	0.895028	Brain_Anterior_cingulate_cortex_BA24	0.995034	-0.131944
RNF169	0.895028	Brain_Anterior_cingulate_cortex_BA24	0.995034	-0.131944
SGPL1	0.895062	Brain_Anterior_cingulate_cortex_BA24	0.995034	0.131902
ZNF692	0.89517	Brain_Anterior_cingulate_cortex_BA24	0.995034	0.131765
S100A1	0.895215	Brain_Anterior_cingulate_cortex_BA24	0.995034	0.131708
BANP	0.895256	Brain_Anterior_cingulate_cortex_BA24	0.995034	-0.131657
IFT52	0.895291	Brain_Anterior_cingulate_cortex_BA24	0.995034	-0.131613
ZNF221	0.895398	Brain_Anterior_cingulate_cortex_BA24	0.995034	0.131476
PTGS1	0.895415	Brain_Anterior_cingulate_cortex_BA24	0.995034	-0.131455
RIMS2	0.895469	Brain_Anterior_cingulate_cortex_BA24	0.995034	-0.131387
RP11-307C19.2	0.895469	Brain_Anterior_cingulate_cortex_BA24	0.995034	-0.131387
BRD4	0.895469	Brain_Anterior_cingulate_cortex_BA24	0.995034	0.131387
ADAM32	0.895469	Brain_Anterior_cingulate_cortex_BA24	0.995034	0.131387
CLCNKA	0.895756	Brain_Anterior_cingulate_cortex_BA24	0.995034	-0.131025
RNF4	0.896002	Brain_Anterior_cingulate_cortex_BA24	0.995034	-0.130714
PHRF1	0.896057	Brain_Anterior_cingulate_cortex_BA24	0.995034	-0.130643
COX8A	0.896222	Brain_Anterior_cingulate_cortex_BA24	0.995034	0.130435
NME4	0.896328	Brain_Anterior_cingulate_cortex_BA24	0.995034	0.130302
DRAM2	0.896458	Brain_Anterior_cingulate_cortex_BA24	0.995034	-0.130137
DNAJC18	0.896511	Brain_Anterior_cingulate_cortex_BA24	0.995034	0.13007
SLC2A11	0.896545	Brain_Anterior_cingulate_cortex_BA24	0.995034	0.130027
ZSWIM2	0.896631	Brain_Anterior_cingulate_cortex_BA24	0.995034	0.129918
RP11-65J3.3	0.896641	Brain_Anterior_cingulate_cortex_BA24	0.995034	0.129905
SERINC3	0.896665	Brain_Anterior_cingulate_cortex_BA24	0.995034	0.129875
LINC01505	0.8967	Brain_Anterior_cingulate_cortex_BA24	0.995034	0.129831
AC005537.2	0.896778	Brain_Anterior_cingulate_cortex_BA24	0.995034	-0.129732
GKAP1	0.896832	Brain_Anterior_cingulate_cortex_BA24	0.995034	-0.129665
UVSSA	0.896914	Brain_Anterior_cingulate_cortex_BA24	0.995034	0.129561
TMEM205	0.896919	Brain_Anterior_cingulate_cortex_BA24	0.995034	0.129555
CCDC159	0.896965	Brain_Anterior_cingulate_cortex_BA24	0.995034	0.129496
RP11-317N8.3	0.896979	Brain_Anterior_cingulate_cortex_BA24	0.995034	0.129479
CLEC2L	0.897175	Brain_Anterior_cingulate_cortex_BA24	0.995034	0.129231
POLR2I	0.89738	Brain_Anterior_cingulate_cortex_BA24	0.995034	0.128972
SGMS1	0.897483	Brain_Anterior_cingulate_cortex_BA24	0.995034	-0.128841
ABCA9	0.897664	Brain_Anterior_cingulate_cortex_BA24	0.995034	-0.128613
STKLD1	0.897705	Brain_Anterior_cingulate_cortex_BA24	0.995034	-0.128561
RP11-416N4.1	0.897723	Brain_Anterior_cingulate_cortex_BA24	0.995034	-0.128539
RP11-85A1.3	0.897982	Brain_Anterior_cingulate_cortex_BA24	0.995034	-0.128211
RP11-61K9.3	0.897987	Brain_Anterior_cingulate_cortex_BA24	0.995034	-0.128205
ZMYM5	0.897987	Brain_Anterior_cingulate_cortex_BA24	0.995034	0.128205
LINC00346	0.898043	Brain_Anterior_cingulate_cortex_BA24	0.995034	-0.128134
CGA	0.898175	Brain_Anterior_cingulate_cortex_BA24	0.995034	-0.127967
PTPMT1	0.898269	Brain_Anterior_cingulate_cortex_BA24	0.995034	0.127849
RP11-206L10.9	0.898335	Brain_Anterior_cingulate_cortex_BA24	0.995034	-0.127764
SMAD7	0.898366	Brain_Anterior_cingulate_cortex_BA24	0.995034	0.127726
RBFOX2	0.898418	Brain_Anterior_cingulate_cortex_BA24	0.995034	-0.12766
AC068057.1	0.898633	Brain_Anterior_cingulate_cortex_BA24	0.995034	0.127389
BMPER	0.898633	Brain_Anterior_cingulate_cortex_BA24	0.995034	-0.127389
BORCS6	0.898633	Brain_Anterior_cingulate_cortex_BA24	0.995034	0.127389
DOCK9	0.898788	Brain_Anterior_cingulate_cortex_BA24	0.995034	-0.127193
TNPO1	0.898808	Brain_Anterior_cingulate_cortex_BA24	0.995034	0.127168
RPL18	0.89884	Brain_Anterior_cingulate_cortex_BA24	0.995034	0.127127
ZNF155	0.898901	Brain_Anterior_cingulate_cortex_BA24	0.995034	-0.127049
OTUD6B	0.898988	Brain_Anterior_cingulate_cortex_BA24	0.995034	-0.12694
ACKR2	0.899071	Brain_Anterior_cingulate_cortex_BA24	0.995034	-0.126835
UMODL1	0.89918	Brain_Anterior_cingulate_cortex_BA24	0.995034	-0.126697
AC005224.2	0.899223	Brain_Anterior_cingulate_cortex_BA24	0.995034	-0.126643
WDR5B	0.899446	Brain_Anterior_cingulate_cortex_BA24	0.995034	-0.126362
BST1	0.899451	Brain_Anterior_cingulate_cortex_BA24	0.995034	-0.126355
IL11	0.899786	Brain_Anterior_cingulate_cortex_BA24	0.995034	0.125931
OGFOD1	0.899832	Brain_Anterior_cingulate_cortex_BA24	0.995034	-0.125874
NBL1	0.899833	Brain_Anterior_cingulate_cortex_BA24	0.995034	-0.125872
TSC2	0.899837	Brain_Anterior_cingulate_cortex_BA24	0.995034	0.125868
ZNF329	0.899958	Brain_Anterior_cingulate_cortex_BA24	0.995034	-0.125714
RNF185	0.899961	Brain_Anterior_cingulate_cortex_BA24	0.995034	0.12571
GHRL	0.90001	Brain_Anterior_cingulate_cortex_BA24	0.995034	-0.125648
DGKA	0.841481	Testis	0.995039	-0.2
RP11-733D4.1	0.841481	Testis	0.995039	-0.2
THRSP	0.841481	Testis	0.995039	-0.2
TRIB3	0.841481	Testis	0.995039	-0.2
ZNF503	0.841481	Testis	0.995039	-0.2
SIRT2	0.808522	Brain_Cerebellar_Hemisphere	0.99504	0.242333
CEBPG	0.808605	Brain_Cerebellar_Hemisphere	0.99504	0.242226
MECOM	0.808867	Brain_Cerebellar_Hemisphere	0.99504	0.241888
TMEFF1	0.80901	Brain_Cerebellar_Hemisphere	0.99504	0.241704
LINC00665	0.80907	Brain_Cerebellar_Hemisphere	0.99504	0.241626
GCA	0.80912	Brain_Cerebellar_Hemisphere	0.99504	0.241561
RASL11A	0.809261	Brain_Cerebellar_Hemisphere	0.99504	0.241379
COX6B1	0.809313	Brain_Cerebellar_Hemisphere	0.99504	-0.241312
CGNL1	0.809355	Brain_Cerebellar_Hemisphere	0.99504	-0.241259
NFYA	0.809378	Brain_Cerebellar_Hemisphere	0.99504	0.241228
BRAT1	0.809489	Brain_Cerebellar_Hemisphere	0.99504	0.241085
SLC12A9	0.809651	Brain_Cerebellar_Hemisphere	0.99504	-0.240876
SLFNL1	0.809779	Brain_Cerebellar_Hemisphere	0.99504	-0.240712
PXDN	0.809803	Brain_Cerebellar_Hemisphere	0.99504	-0.24068
PRODH	0.809865	Brain_Cerebellar_Hemisphere	0.99504	0.240601
UGT8	0.809938	Brain_Cerebellar_Hemisphere	0.99504	0.240506
SFTPA2	0.809988	Brain_Cerebellar_Hemisphere	0.99504	-0.240441
ANTXR2	0.810006	Brain_Cerebellar_Hemisphere	0.99504	-0.240418
TEX101	0.810059	Brain_Cerebellar_Hemisphere	0.99504	-0.24035
KCNB1	0.810178	Brain_Cerebellar_Hemisphere	0.99504	-0.240196
C19orf38	0.810264	Brain_Cerebellar_Hemisphere	0.99504	-0.240085
H2AFJ	0.8103	Brain_Cerebellar_Hemisphere	0.99504	-0.240039
ZG16B	0.828377	Pancreas	0.995041	-0.216783
FLRT1	0.828443	Pancreas	0.995041	0.216698
AL163953.2	0.828468	Pancreas	0.995041	-0.216667
NPM3	0.828621	Pancreas	0.995041	-0.216471
LINC01886	0.828662	Pancreas	0.995041	0.216418
PEX5L	0.828946	Pancreas	0.995041	0.216053
ZNF177	0.829209	Pancreas	0.995041	0.215716
USP54	0.829289	Pancreas	0.995041	-0.215613
GLTSCR1L	0.829314	Pancreas	0.995041	-0.215582
MTIF3	0.829333	Pancreas	0.995041	-0.215558
ALG11	0.829428	Pancreas	0.995041	-0.215436
CDK2AP2	0.829525	Pancreas	0.995041	-0.215311
RP11-325E5.1	0.829525	Pancreas	0.995041	-0.215311
TC2N	0.829706	Pancreas	0.995041	-0.215078
DUSP1	0.829935	Pancreas	0.995041	-0.214786
TEKT3	0.829942	Pancreas	0.995041	0.214776
TCEA3	0.830008	Pancreas	0.995041	-0.214692
LGALS9	0.830142	Pancreas	0.995041	-0.214519
PNKP	0.830285	Pancreas	0.995041	0.214336
YBEY	0.830299	Pancreas	0.995041	-0.214319
WFDC1	0.830308	Pancreas	0.995041	-0.214306
ARHGAP24	0.830324	Pancreas	0.995041	-0.214286
RP11-1060G2.2	0.830324	Pancreas	0.995041	-0.214286
NRG1	0.830339	Pancreas	0.995041	-0.214266
HSCB	0.83035	Pancreas	0.995041	0.214252
SPDYA	0.939718	Spleen	0.995044	-0.0756247
RP11-178C3.2	0.939969	Spleen	0.995044	-0.0753083
RNF7	0.940112	Spleen	0.995044	0.0751295
PLAC9	0.940121	Spleen	0.995044	0.0751174
SHCBP1	0.940215	Spleen	0.995044	0.075
NTSR1	0.940408	Spleen	0.995044	-0.0747573
RP11-85A1.3	0.940677	Spleen	0.995044	-0.0744186
2024-03-02	0.940886	Spleen	0.995044	0.0741559
MED25	0.941028	Spleen	0.995044	0.0739781
AKIP1	0.941049	Spleen	0.995044	0.0739512
PLVAP	0.941385	Spleen	0.995044	0.0735294
TMEM87A	0.941462	Spleen	0.995044	-0.0734326
TAPBPL	0.941541	Spleen	0.995044	0.0733333
FAH	0.94167	Spleen	0.995044	0.0731707
IL18R1	0.941699	Spleen	0.995044	0.0731341
OPLAH	0.941745	Spleen	0.995044	0.0730769
CYB561D2	0.941779	Spleen	0.995044	0.0730337
NPRL2	0.941779	Spleen	0.995044	0.0730337
PREX2	0.941812	Spleen	0.995044	-0.0729927
TBCD	0.941812	Spleen	0.995044	-0.0729927
LEFTY2	0.941891	Spleen	0.995044	0.0728929
PKDREJ	0.941953	Spleen	0.995044	0.0728155
RNF180	0.942023	Spleen	0.995044	-0.0727273
C9orf163	0.942023	Spleen	0.995044	-0.0727273
RABL2A	0.942129	Spleen	0.995044	0.0725947
AP3M2	0.942233	Spleen	0.995044	-0.0724638
LINC00472	0.942311	Spleen	0.995044	0.0723662
MTF1	0.942372	Spleen	0.995044	0.0722892
THAP9	0.942372	Spleen	0.995044	-0.0722892
ZNF467	0.942617	Spleen	0.995044	-0.0719808
SPPL2B	0.942648	Spleen	0.995044	0.0719424
ESCO1	0.942716	Spleen	0.995044	-0.0718563
HDDC2	0.942756	Spleen	0.995044	-0.0718061
TNKS2	0.942833	Spleen	0.995044	-0.0717097
CENPBD1	0.942842	Spleen	0.995044	0.0716981
SENP2	0.942847	Spleen	0.995044	0.0716921
ACTR10	0.94286	Spleen	0.995044	-0.071676
KCNE2	0.942863	Spleen	0.995044	-0.0716724
NR4A3	0.9429	Spleen	0.995044	-0.0716253
RP11-118A3.1	0.942902	Spleen	0.995044	-0.0716227
COQ9	0.943057	Spleen	0.995044	-0.0714286
SPATC1L	0.943058	Spleen	0.995044	0.0714265
CLSTN2	0.943241	Spleen	0.995044	-0.0711974
NSMCE1	0.943326	Spleen	0.995044	-0.0710901
TFCP2L1	0.943431	Spleen	0.995044	0.0709581
FERMT2	0.94346	Spleen	0.995044	-0.070922
C18orf21	0.943613	Spleen	0.995044	0.0707299
BRD1	0.943725	Spleen	0.995044	-0.0705882
TVP23C	0.943857	Spleen	0.995044	-0.0704225
CYFIP2	0.944054	Spleen	0.995044	-0.0701754
ST6GALNAC2	0.944054	Spleen	0.995044	0.0701754
MRE11	0.944057	Spleen	0.995044	-0.0701716
VCPKMT	0.944106	Spleen	0.995044	0.0701107
MAST2	0.944143	Spleen	0.995044	-0.0700637
AJ011932.1	0.944261	Spleen	0.995044	-0.0699156
IKBKE	0.944348	Spleen	0.995044	0.0698055
CYP4V2	0.944595	Spleen	0.995044	-0.0694956
NPHP1	0.944671	Spleen	0.995044	0.0694006
GPR108	0.944739	Spleen	0.995044	0.0693155
NANP	0.944745	Spleen	0.995044	-0.0693069
LINC02026	0.944947	Spleen	0.995044	-0.0690537
PDK2	0.945017	Spleen	0.995044	0.0689655
SLC39A13	0.945017	Spleen	0.995044	-0.0689655
TSSC4	0.945062	Spleen	0.995044	-0.068909
RP11-819C21.1	0.945076	Spleen	0.995044	-0.0688914
EFHD2	0.945105	Spleen	0.995044	0.0688556
FGF17	0.945243	Spleen	0.995044	-0.0686813
ERC1	0.945253	Spleen	0.995044	-0.0686695
FLAD1	0.945321	Spleen	0.995044	-0.0685841
ZNF559	0.945321	Spleen	0.995044	-0.0685831
HIST1H2BN	0.948267	Colon_Sigmoid	0.995045	0.0648837
PITPNB	0.948366	Colon_Sigmoid	0.995045	-0.0647583
NTMT1	0.948391	Colon_Sigmoid	0.995045	0.0647275
ADH6	0.948421	Colon_Sigmoid	0.995045	-0.06469
FAM213A	0.948433	Colon_Sigmoid	0.995045	0.0646748
NMNAT1	0.94043	smultixcan	0.995048	-0.309727
ANKRD12	0.940467	smultixcan	0.995048	-0.0671419
DAPK2	0.940539	smultixcan	0.995048	0.417011
NOL12	0.940549	smultixcan	0.995048	0.500844
CDK2AP2	0.940566	smultixcan	0.995048	-0.0846649
APOC3	0.940724	smultixcan	0.995048	-0.0281012
HELT	0.940783	smultixcan	0.995048	0.0912842
CDR2L	0.940788	smultixcan	0.995048	0.368502
RP11-62J1.4	0.940876	smultixcan	0.995048	0.185317
DENND6B	0.940878	smultixcan	0.995048	-0.163835
LINC01012	0.940927	smultixcan	0.995048	0.289338
RP11-123O1.1	0.940951	smultixcan	0.995048	-0.0740741
LINC01595	0.94099	smultixcan	0.995048	0.212895
ZNF503-AS1	0.941052	smultixcan	0.995048	0.0502925
GGT6	0.941116	smultixcan	0.995048	-0.220729
NUPR2	0.941188	smultixcan	0.995048	0.340511
CNOT1	0.941226	smultixcan	0.995048	0.0834609
LINC01942	0.941238	smultixcan	0.995048	0.0737134
RP11-625N16.1	0.941253	smultixcan	0.995048	-0.0736951
AC011288.2	0.941266	smultixcan	0.995048	-0.146838
C6orf203	0.941267	smultixcan	0.995048	0.0726481
KCTD10	0.953322	Artery_Coronary	0.995051	0.0585359
ACSL1	0.9561	Brain_Putamen_basal_ganglia	0.995051	0.0550485
IK	0.956207	Brain_Putamen_basal_ganglia	0.995051	0.0549145
PSMG3-AS1	0.956232	Brain_Putamen_basal_ganglia	0.995051	-0.0548825
RCBTB2	0.956256	Brain_Putamen_basal_ganglia	0.995051	-0.0548525
PGAP3	0.956302	Brain_Putamen_basal_ganglia	0.995051	0.0547945
AMBRA1	0.969404	Esophagus_Muscularis	0.995054	-0.0383562
COG6	0.969527	Esophagus_Muscularis	0.995054	0.0382021
ARAP1	0.969577	Esophagus_Muscularis	0.995054	-0.0381388
CTC-471C19.1	0.969628	Esophagus_Muscularis	0.995054	-0.0380751
EGFL7	0.901667	Artery_Aorta	0.995057	0.123556
MIER3	0.901745	Artery_Aorta	0.995057	0.123457
TM4SF1	0.87228	Muscle_Skeletal	0.995057	0.160763
CD48	0.872421	Muscle_Skeletal	0.995057	-0.160584
RNASEH2B	0.872479	Muscle_Skeletal	0.995057	-0.16051
GOLGA5	0.872679	Muscle_Skeletal	0.995057	-0.160256
ZNF790	0.872679	Muscle_Skeletal	0.995057	0.160256
C19orf38	0.872753	Muscle_Skeletal	0.995057	-0.160162
TPMT	0.872767	Muscle_Skeletal	0.995057	-0.160145
HACD4	0.944496	Minor_Salivary_Gland	0.995059	0.0696203
NUDT9	0.944734	Minor_Salivary_Gland	0.995059	-0.0693215
PRR13	0.944804	Minor_Salivary_Gland	0.995059	-0.069233
SHISA5	0.944886	Minor_Salivary_Gland	0.995059	-0.0691299
LINC01588	0.944891	Minor_Salivary_Gland	0.995059	0.0691244
LINC02026	0.944947	Minor_Salivary_Gland	0.995059	-0.0690537
SLC39A13	0.945017	Minor_Salivary_Gland	0.995059	-0.0689655
MIOS	0.945066	Minor_Salivary_Gland	0.995059	0.0689046
ERICH5	0.945128	Minor_Salivary_Gland	0.995059	0.0688259
BCAR1	0.945521	Spleen	0.99506	-0.0683326
PIF1	0.945586	Spleen	0.99506	-0.0682509
LYRM4	0.945588	Spleen	0.99506	0.0682488
ZNF397	0.953435	Artery_Coronary	0.99506	0.0583942
PTPRT	0.953574	Artery_Coronary	0.99506	0.0582192
RALGAPB	0.953588	Artery_Coronary	0.99506	0.0582011
ZFP2	0.969898	Esophagus_Muscularis	0.995067	0.0377358
ACSM3	0.969898	Esophagus_Muscularis	0.995067	0.0377358
TENM4	0.969921	Esophagus_Muscularis	0.995067	0.0377071
STK25	0.96996	Esophagus_Muscularis	0.995067	0.037659
NEDD4	0.901836	Artery_Aorta	0.995068	0.123342
CDC37	0.798039	Brain_Substantia_nigra	0.995068	-0.255885
FLAD1	0.945321	Minor_Salivary_Gland	0.99507	-0.0685841
RP11-122G18.12	0.945359	Minor_Salivary_Gland	0.99507	-0.0685358
ACYP2	0.945464	Minor_Salivary_Gland	0.99507	0.0684043
RP4-585I14.3	0.945486	Minor_Salivary_Gland	0.99507	0.0683761
SNN	0.938968	Whole_Blood	0.995072	-0.0765671
VWA1	0.830633	Pancreas	0.995073	0.21389
SURF2	0.830752	Pancreas	0.995073	0.213737
CLCN3	0.830875	Pancreas	0.995073	-0.21358
GGH	0.830975	Pancreas	0.995073	0.213452
RAVER1	0.830985	Pancreas	0.995073	-0.213439
PCDHGB5	0.831067	Pancreas	0.995073	0.213333
ZNF500	0.831067	Pancreas	0.995073	-0.213333
SELENBP1	0.831067	Pancreas	0.995073	0.213333
HEY2	0.871006	Brain_Caudate_basal_ganglia	0.995074	0.162381
LINC01235	0.871029	Brain_Caudate_basal_ganglia	0.995074	-0.162351
CHAC2	0.871178	Brain_Caudate_basal_ganglia	0.995074	0.162162
CACNG2	0.871277	Brain_Caudate_basal_ganglia	0.995074	-0.162037
NRN1	0.871472	Brain_Caudate_basal_ganglia	0.995074	-0.16179
NLRC5	0.871472	Brain_Caudate_basal_ganglia	0.995074	0.161789
FAM175A	0.871491	Brain_Caudate_basal_ganglia	0.995074	-0.161765
HINFP	0.871491	Brain_Caudate_basal_ganglia	0.995074	0.161765
RP11-403A21.1	0.87154	Brain_Caudate_basal_ganglia	0.995074	-0.161702
ELN	0.941341	smultixcan	0.995078	-0.0774795
SNRPF	0.949223	Colon_Transverse	0.99508	0.0636822
ZNF428	0.949233	Colon_Transverse	0.99508	0.0636704
APMAP	0.945743	Minor_Salivary_Gland	0.995082	0.0680532
SPATA25	0.945795	Minor_Salivary_Gland	0.995082	0.0679887
NEURL2	0.945795	Minor_Salivary_Gland	0.995082	0.0679887
PLEK2	0.945846	Minor_Salivary_Gland	0.995082	0.0679245
HDAC4	0.810543	Brain_Cerebellar_Hemisphere	0.995083	0.239726
NECAB2	0.81059	Brain_Cerebellar_Hemisphere	0.995083	0.239665
RP11-826N14.4	0.810721	Brain_Cerebellar_Hemisphere	0.995083	-0.239496
USP35	0.810767	Brain_Cerebellar_Hemisphere	0.995083	0.239437
BTRC	0.810767	Brain_Cerebellar_Hemisphere	0.995083	0.239437
ERH	0.956421	Brain_Putamen_basal_ganglia	0.995085	0.0546448
FILIP1L	0.928561	Cells_Cultured_fibroblasts	0.995086	-0.0896552
EIF1AD	0.94932	Colon_Transverse	0.995087	-0.0635608
HDAC7	0.935788	Skin_Sun_Exposed_Lower_leg	0.995088	-0.0805647
PFKFB2	0.936005	Skin_Sun_Exposed_Lower_leg	0.995088	-0.080292
SELENON	0.936005	Skin_Sun_Exposed_Lower_leg	0.995088	0.080292
GNPAT	0.936005	Skin_Sun_Exposed_Lower_leg	0.995088	-0.080292
KCNAB3	0.936005	Skin_Sun_Exposed_Lower_leg	0.995088	-0.080292
C1orf131	0.936005	Skin_Sun_Exposed_Lower_leg	0.995088	0.080292
SLC7A8	0.936237	Skin_Sun_Exposed_Lower_leg	0.995088	-0.08
LEPROTL1	0.93628	Skin_Sun_Exposed_Lower_leg	0.995088	0.0799461
EPB41L2	0.936282	Skin_Sun_Exposed_Lower_leg	0.995088	-0.0799433
PSMA3	0.936406	Skin_Sun_Exposed_Lower_leg	0.995088	-0.0797872
APOBEC2	0.936432	Skin_Sun_Exposed_Lower_leg	0.995088	-0.0797546
SMAD9	0.936454	Skin_Sun_Exposed_Lower_leg	0.995088	-0.0797271
LYG1	0.936468	Skin_Sun_Exposed_Lower_leg	0.995088	0.0797101
MADCAM1	0.936513	Skin_Sun_Exposed_Lower_leg	0.995088	0.0796528
SCN7A	0.94613	Minor_Salivary_Gland	0.99509	-0.0675676
ACTR8	0.946491	Minor_Salivary_Gland	0.99509	-0.0671141
CFAP73	0.946625	Minor_Salivary_Gland	0.99509	-0.0669456
KIAA1551	0.946798	Minor_Salivary_Gland	0.99509	-0.0667287
GRM6	0.946847	Minor_Salivary_Gland	0.99509	-0.0666667
SH3PXD2B	0.946847	Minor_Salivary_Gland	0.99509	0.0666667
RSBN1L	0.946847	Minor_Salivary_Gland	0.99509	-0.0666667
HTR2A	0.947015	Minor_Salivary_Gland	0.99509	-0.0664557
MAP2K5	0.947039	Minor_Salivary_Gland	0.99509	-0.0664259
SEC31A	0.947142	Minor_Salivary_Gland	0.99509	-0.0662961
MKL1	0.947199	Minor_Salivary_Gland	0.99509	-0.0662252
TONSL	0.947237	Minor_Salivary_Gland	0.99509	0.0661765
AP003774.4	0.947442	Minor_Salivary_Gland	0.99509	-0.0659191
MAF1	0.947464	Minor_Salivary_Gland	0.99509	-0.0658915
SERPINA1	0.947622	Minor_Salivary_Gland	0.99509	-0.0656934
ATXN10	0.947717	Minor_Salivary_Gland	0.99509	0.0655738
GPATCH4	0.947754	Minor_Salivary_Gland	0.99509	-0.0655273
ARC	0.947777	Minor_Salivary_Gland	0.99509	0.0654982
UFSP1	0.947795	Minor_Salivary_Gland	0.99509	0.0654762
ADH4	0.947803	Minor_Salivary_Gland	0.99509	-0.0654664
MRM2	0.947847	Minor_Salivary_Gland	0.99509	0.0654107
AP3M2	0.948001	Minor_Salivary_Gland	0.99509	-0.0652174
MMP25	0.948001	Minor_Salivary_Gland	0.99509	-0.0652174
IDH3B	0.94814	Minor_Salivary_Gland	0.99509	0.0650422
HIST1H2BN	0.948267	Minor_Salivary_Gland	0.99509	0.0648837
CYP2S1	0.948374	Minor_Salivary_Gland	0.99509	-0.0647482
RMDN1	0.948405	Minor_Salivary_Gland	0.99509	0.0647101
KBTBD8	0.948408	Minor_Salivary_Gland	0.99509	0.0647059
AC004540.5	0.948569	Minor_Salivary_Gland	0.99509	-0.0645041
ATP11B	0.948677	Minor_Salivary_Gland	0.99509	-0.0643682
RBM44	0.948709	Minor_Salivary_Gland	0.99509	-0.0643275
CRIPAK	0.94878	Minor_Salivary_Gland	0.99509	-0.064239
MAP9	0.948831	Minor_Salivary_Gland	0.99509	0.0641754
RAD51C	0.948889	Minor_Salivary_Gland	0.99509	-0.0641026
ABCC5	0.948939	Minor_Salivary_Gland	0.99509	-0.0640394
TFF3	0.949007	Minor_Salivary_Gland	0.99509	0.0639535
AFDN	0.949072	Minor_Salivary_Gland	0.99509	-0.0638723
RP11-672L10.6	0.872883	Muscle_Skeletal	0.995092	0.159997
VDAC3	0.936599	Skin_Sun_Exposed_Lower_leg	0.995098	-0.0795455
NUP50-AS1	0.893765	Pituitary	0.995099	-0.133541
C8orf4	0.893773	Pituitary	0.995099	-0.133531
HIGD2A	0.960427	Cells_EBV-transformed_lymphocytes	0.995101	0.0496183
RAPSN	0.960455	Cells_EBV-transformed_lymphocytes	0.995101	0.0495828
RP11-259N19.1	0.960478	Cells_EBV-transformed_lymphocytes	0.995101	0.049554
EID3	0.798281	Brain_Substantia_nigra	0.995104	0.255572
RP11-569D9.5	0.798341	Brain_Substantia_nigra	0.995104	-0.255494
NINL	0.798357	Brain_Substantia_nigra	0.995104	0.255474
TECTA	0.948743	Colon_Sigmoid	0.995105	0.0642857
TFF3	0.949007	Colon_Sigmoid	0.995105	0.0639535
RP11-214N9.1	0.949048	Colon_Sigmoid	0.995105	0.0639024
GTF2A2	0.949052	Colon_Sigmoid	0.995105	-0.0638978
C7orf57	0.949173	Colon_Sigmoid	0.995105	0.063745
ZNF428	0.949233	Colon_Sigmoid	0.995105	0.0636704
TMTC3	0.949292	Colon_Sigmoid	0.995105	0.0635965
ADAM32	0.949344	Colon_Sigmoid	0.995105	0.0635303
RP1-302G2.5	0.949521	Colon_Sigmoid	0.995105	0.0633081
RP11-304C12.5	0.949552	Colon_Sigmoid	0.995105	-0.063269
ASNS	0.949641	Colon_Sigmoid	0.995105	-0.0631579
DEPDC1B	0.949796	Colon_Sigmoid	0.995105	0.062963
KIAA0391	0.949864	Colon_Sigmoid	0.995105	0.0628778
ZNF236	0.949982	Colon_Sigmoid	0.995105	-0.0627294
CLEC4D	0.950165	Colon_Sigmoid	0.995105	-0.0625
ZNF552	0.95023	Colon_Sigmoid	0.995105	0.0624174
TEX10	0.950378	Colon_Sigmoid	0.995105	-0.062232
COLCA2	0.950544	Colon_Sigmoid	0.995105	0.0620239
CYC1	0.95055	Colon_Sigmoid	0.995105	-0.0620155
SERPINA12	0.950606	Colon_Sigmoid	0.995105	-0.0619452
TUBB3	0.950755	Colon_Sigmoid	0.995105	-0.0617587
FITM1	0.950846	Colon_Sigmoid	0.995105	0.0616438
TLR2	0.950872	Colon_Sigmoid	0.995105	0.0616114
CTC-543D15.8	0.950975	Colon_Sigmoid	0.995105	0.0614825
RP11-1275H24.3	0.951107	Colon_Sigmoid	0.995105	0.0613166
CLUL1	0.951129	Colon_Sigmoid	0.995105	-0.0612889
TAF1B	0.95113	Colon_Sigmoid	0.995105	-0.061288
SMPDL3A	0.951291	Colon_Sigmoid	0.995105	-0.0610852
DDX42	0.951369	Colon_Sigmoid	0.995105	-0.0609876
OR10AD1	0.95144	Colon_Sigmoid	0.995105	-0.0608988
KCNMB4	0.951671	Colon_Sigmoid	0.995105	-0.060609
PLAGL1	0.951671	Colon_Sigmoid	0.995105	-0.0606084
TTC8	0.951673	Colon_Sigmoid	0.995105	-0.0606061
RP11-167B3.2	0.951785	Colon_Sigmoid	0.995105	-0.0604651
IL1RAP	0.951879	Colon_Sigmoid	0.995105	0.0603479
ZNF230	0.951961	Colon_Sigmoid	0.995105	0.0602443
HEBP2	0.952129	Colon_Sigmoid	0.995105	0.0600333
ACTR6	0.952156	Colon_Sigmoid	0.995105	0.06
FARSB	0.952251	Colon_Sigmoid	0.995105	-0.0598802
FAM83G	0.952448	Colon_Sigmoid	0.995105	-0.059633
BAHD1	0.952495	Colon_Sigmoid	0.995105	0.0595743
UNG	0.952613	Colon_Sigmoid	0.995105	0.0594252
RP11-379F4.6	0.952665	Colon_Sigmoid	0.995105	-0.0593607
MKL1	0.952739	Colon_Sigmoid	0.995105	-0.059267
LIME1	0.952782	Colon_Sigmoid	0.995105	0.0592136
TMEM163	0.952862	Colon_Sigmoid	0.995105	-0.0591133
SMIM1	0.952961	Colon_Sigmoid	0.995105	0.0589888
C2orf73	0.95304	Colon_Sigmoid	0.995105	-0.0588893
PPA1	0.953055	Colon_Sigmoid	0.995105	0.0588706
LINC01089	0.953093	Colon_Sigmoid	0.995105	0.0588235
PSMD1	0.953093	Colon_Sigmoid	0.995105	0.0588235
RP11-347I19.7	0.953093	Colon_Sigmoid	0.995105	0.0588235
ACTR1A	0.953093	Colon_Sigmoid	0.995105	0.0588235
MRPL38	0.953112	Colon_Sigmoid	0.995105	0.058799
TEPP	0.953229	Colon_Sigmoid	0.995105	0.058652
HMGXB3	0.953337	Colon_Sigmoid	0.995105	-0.0585174
ANP32D	0.953435	Colon_Sigmoid	0.995105	-0.0583942
ZNF177	0.95347	Colon_Sigmoid	0.995105	-0.0583494
XIRP1	0.953502	Colon_Sigmoid	0.995105	0.0583098
OXGR1	0.953522	Colon_Sigmoid	0.995105	-0.0582847
CXCL8	0.953772	Colon_Sigmoid	0.995105	-0.057971
PRKD2	0.953832	Colon_Sigmoid	0.995105	-0.0578947
TRIM63	0.953841	Colon_Sigmoid	0.995105	-0.0578842
AMY2B	0.954104	Colon_Sigmoid	0.995105	-0.057554
NPLOC4	0.95417	Colon_Sigmoid	0.995105	-0.0574713
KLK1	0.954261	Colon_Sigmoid	0.995105	0.0573566
ZNF776	0.954277	Colon_Sigmoid	0.995105	-0.057337
RTCA	0.954489	Colon_Sigmoid	0.995105	0.0570704
SRSF12	0.95452	Colon_Sigmoid	0.995105	0.0570318
ACOT2	0.954608	Colon_Sigmoid	0.995105	-0.0569208
FABP1	0.954648	Colon_Sigmoid	0.995105	-0.056871
SH3PXD2A	0.954754	Colon_Sigmoid	0.995105	-0.0567376
FLG	0.954754	Colon_Sigmoid	0.995105	-0.0567376
LINC00094	0.954754	Colon_Sigmoid	0.995105	-0.0567376
ZNF567	0.954754	Colon_Sigmoid	0.995105	0.0567376
PAK1	0.954946	Colon_Sigmoid	0.995105	-0.0564972
XRCC6	0.95503	Colon_Sigmoid	0.995105	-0.056391
CTD-2319I12.2	0.95523	Colon_Sigmoid	0.995105	0.0561404
CTA-223H9.9	0.955421	Colon_Sigmoid	0.995105	-0.0559006
HSPA4	0.955547	Colon_Sigmoid	0.995105	-0.0557422
IFT88	0.955651	Colon_Sigmoid	0.995105	-0.0556116
FTCDNL1	0.955658	Colon_Sigmoid	0.995105	-0.0556032
KCNK6	0.955696	Colon_Sigmoid	0.995105	-0.0555556
H3F3B	0.955696	Colon_Sigmoid	0.995105	-0.0555556
SRC	0.95594	Colon_Sigmoid	0.995105	-0.0552486
YWHAQ	0.955957	Colon_Sigmoid	0.995105	0.0552283
RP1-149A16.17	0.955967	Colon_Sigmoid	0.995105	0.0552147
FBXL19	0.956071	Colon_Sigmoid	0.995105	-0.0550847
CDHR1	0.956072	Colon_Sigmoid	0.995105	0.0550833
COQ5	0.956104	Colon_Sigmoid	0.995105	0.0550428
RP11-571L19.8	0.956129	Colon_Sigmoid	0.995105	0.0550115
ABTB1	0.95617	Colon_Sigmoid	0.995105	-0.05496
TNRC6A	0.956217	Colon_Sigmoid	0.995105	0.0549013
VKORC1	0.956236	Colon_Sigmoid	0.995105	0.054878
ERH	0.956421	Colon_Sigmoid	0.995105	0.0546448
SFMBT1	0.95648	Colon_Sigmoid	0.995105	-0.0545717
PRC1	0.956644	Colon_Sigmoid	0.995105	0.0543657
ANO7	0.956722	Colon_Sigmoid	0.995105	0.0542671
ZC3H13	0.956953	Colon_Sigmoid	0.995105	0.053977
RAP2A	0.957006	Colon_Sigmoid	0.995105	-0.0539109
DIP2A	0.957021	Colon_Sigmoid	0.995105	-0.0538922
NARS2	0.957026	Colon_Sigmoid	0.995105	-0.0538857
DYNLT1	0.957124	Colon_Sigmoid	0.995105	0.0537634
ZC3H15	0.957124	Colon_Sigmoid	0.995105	-0.0537634
AHRR	0.957137	Colon_Sigmoid	0.995105	0.0537464
RAB6A	0.957159	Colon_Sigmoid	0.995105	0.053719
ZNF396	0.956528	Brain_Putamen_basal_ganglia	0.995105	-0.0545111
CST3	0.876826	Heart_Atrial_Appendage	0.995106	-0.154995
KLC2	0.877285	Heart_Atrial_Appendage	0.995106	-0.154412
NPEPL1	0.877313	Heart_Atrial_Appendage	0.995106	-0.154376
GPATCH1	0.877384	Heart_Atrial_Appendage	0.995106	-0.154286
POC1A	0.877429	Heart_Atrial_Appendage	0.995106	-0.154229
TMEM74	0.877523	Heart_Atrial_Appendage	0.995106	-0.15411
RP11-535A5.1	0.877875	Heart_Atrial_Appendage	0.995106	-0.153664
CNNM1	0.877929	Heart_Atrial_Appendage	0.995106	-0.153595
PATL2	0.877978	Heart_Atrial_Appendage	0.995106	0.153533
MATN3	0.877983	Heart_Atrial_Appendage	0.995106	-0.153527
C16orf47	0.878031	Heart_Atrial_Appendage	0.995106	0.153465
COX7C	0.878103	Heart_Atrial_Appendage	0.995106	0.153374
LINC00294	0.878135	Heart_Atrial_Appendage	0.995106	0.153333
HESX1	0.878174	Heart_Atrial_Appendage	0.995106	-0.153285
CREB3	0.878174	Heart_Atrial_Appendage	0.995106	-0.153285
OSER1	0.878531	Heart_Atrial_Appendage	0.995106	-0.152831
NEK3	0.878574	Heart_Atrial_Appendage	0.995106	0.152778
RP11-88E10.5	0.878963	Heart_Atrial_Appendage	0.995106	-0.152284
PLA2G16	0.878985	Heart_Atrial_Appendage	0.995106	-0.152256
EVA1C	0.878999	Heart_Atrial_Appendage	0.995106	-0.152239
GPR157	0.879015	Heart_Atrial_Appendage	0.995106	-0.152219
RP11-455B3.1	0.87905	Heart_Atrial_Appendage	0.995106	0.152174
ZSCAN21	0.879105	Heart_Atrial_Appendage	0.995106	0.152104
NT5C3A	0.879206	Heart_Atrial_Appendage	0.995106	-0.151976
GPSM1	0.879208	Heart_Atrial_Appendage	0.995106	-0.151974
TSHZ2	0.879236	Heart_Atrial_Appendage	0.995106	-0.151938
ZNF835	0.879259	Heart_Atrial_Appendage	0.995106	0.151908
TRMT11	0.879304	Heart_Atrial_Appendage	0.995106	0.151852
ABRA	0.879324	Heart_Atrial_Appendage	0.995106	0.151826
ARTN	0.87944	Heart_Atrial_Appendage	0.995106	0.151679
CAP1	0.879699	Heart_Atrial_Appendage	0.995106	0.151351
CLCN3	0.879705	Heart_Atrial_Appendage	0.995106	-0.151343
LRRC53	0.879732	Heart_Atrial_Appendage	0.995106	-0.151308
PROZ	0.879882	Heart_Atrial_Appendage	0.995106	0.151119
C11orf71	0.879906	Heart_Atrial_Appendage	0.995106	-0.151088
MARS	0.879913	Heart_Atrial_Appendage	0.995106	0.151079
ATP5S	0.879913	Heart_Atrial_Appendage	0.995106	-0.151079
KLHL8	0.879913	Heart_Atrial_Appendage	0.995106	0.151079
RIPK3	0.880158	Heart_Atrial_Appendage	0.995106	0.150768
MAT1A	0.880269	Heart_Atrial_Appendage	0.995106	-0.150628
KIF13A	0.880317	Heart_Atrial_Appendage	0.995106	-0.150568
ECHDC1	0.880458	Heart_Atrial_Appendage	0.995106	-0.150389
FSHR	0.880497	Heart_Atrial_Appendage	0.995106	0.150339
CHSY3	0.880765	Heart_Atrial_Appendage	0.995106	-0.15
HAPLN1	0.881033	Heart_Atrial_Appendage	0.995106	-0.14966
DUS3L	0.881091	Heart_Atrial_Appendage	0.995106	0.149586
RP11-392O17.1	0.881148	Heart_Atrial_Appendage	0.995106	-0.149515
C8orf82	0.88119	Heart_Atrial_Appendage	0.995106	-0.149461
MC1R	0.881202	Heart_Atrial_Appendage	0.995106	-0.149445
ABCB9	0.881277	Heart_Atrial_Appendage	0.995106	-0.149351
RAPGEF1	0.881321	Heart_Atrial_Appendage	0.995106	0.149295
CTSF	0.881368	Heart_Atrial_Appendage	0.995106	-0.149235
CLEC4E	0.88138	Heart_Atrial_Appendage	0.995106	-0.14922
COMMD9	0.88147	Heart_Atrial_Appendage	0.995106	0.149105
ATRAID	0.881564	Heart_Atrial_Appendage	0.995106	-0.148987
LARP4	0.88172	Heart_Atrial_Appendage	0.995106	0.148789
STPG1	0.881849	Heart_Atrial_Appendage	0.995106	0.148626
FMNL2	0.881944	Heart_Atrial_Appendage	0.995106	-0.148505
TWSG1	0.882037	Heart_Atrial_Appendage	0.995106	-0.148387
SLC5A10	0.882037	Heart_Atrial_Appendage	0.995106	0.148387
NAV3	0.882037	Heart_Atrial_Appendage	0.995106	-0.148387
ITGA5	0.882245	Heart_Atrial_Appendage	0.995106	-0.148124
AP3S2	0.882259	Heart_Atrial_Appendage	0.995106	-0.148106
RP11-107N15.1	0.882432	Heart_Atrial_Appendage	0.995106	-0.147887
CTC-1337H24.4	0.882467	Heart_Atrial_Appendage	0.995106	0.147842
SLC6A3	0.882685	Heart_Atrial_Appendage	0.995106	0.147567
RP13-487K5.1	0.882705	Heart_Atrial_Appendage	0.995106	-0.147541
GUCY1A2	0.882833	Heart_Atrial_Appendage	0.995106	-0.147379
TMEM64	0.88293	Heart_Atrial_Appendage	0.995106	0.147256
AC007365.3	0.882998	Heart_Atrial_Appendage	0.995106	-0.14717
PTX3	0.883086	Heart_Atrial_Appendage	0.995106	-0.147059
BSCL2	0.883086	Heart_Atrial_Appendage	0.995106	0.147059
PPP3CC	0.883208	Heart_Atrial_Appendage	0.995106	-0.146904
UBASH3B	0.883338	Heart_Atrial_Appendage	0.995106	-0.146739
TMX2	0.883395	Heart_Atrial_Appendage	0.995106	0.146667
GBP2	0.883418	Heart_Atrial_Appendage	0.995106	0.146638
TMEM206	0.883691	Heart_Atrial_Appendage	0.995106	0.146292
CAPRIN2	0.884179	Heart_Atrial_Appendage	0.995106	0.145673
ANO10	0.884411	Heart_Atrial_Appendage	0.995106	-0.14538
CDHR3	0.884513	Heart_Atrial_Appendage	0.995106	0.145251
HSD17B3	0.88454	Heart_Atrial_Appendage	0.995106	-0.145217
PROX2	0.884768	Heart_Atrial_Appendage	0.995106	0.144928
ADAM23	0.884778	Heart_Atrial_Appendage	0.995106	-0.144915
LINC01521	0.884778	Heart_Atrial_Appendage	0.995106	-0.144915
RBMS3	0.884809	Heart_Atrial_Appendage	0.995106	-0.144876
COPRS	0.88484	Heart_Atrial_Appendage	0.995106	0.144836
MIR22HG	0.884919	Heart_Atrial_Appendage	0.995106	0.144737
ZER1	0.884933	Heart_Atrial_Appendage	0.995106	0.144719
AC011524.1	0.884984	Heart_Atrial_Appendage	0.995106	-0.144654
CBFA2T3	0.885044	Heart_Atrial_Appendage	0.995106	0.144578
TAL2	0.88515	Heart_Atrial_Appendage	0.995106	-0.144444
RP11-571L19.8	0.885186	Heart_Atrial_Appendage	0.995106	-0.144398
LINC00159	0.885196	Heart_Atrial_Appendage	0.995106	-0.144385
EIF6	0.885333	Heart_Atrial_Appendage	0.995106	0.144212
RP11-646I6.5	0.885458	Heart_Atrial_Appendage	0.995106	0.144054
SLC20A2	0.885532	Heart_Atrial_Appendage	0.995106	0.14396
DCBLD2	0.885844	Heart_Atrial_Appendage	0.995106	0.143564
CHMP3	0.886085	Heart_Atrial_Appendage	0.995106	0.14326
MXRA7	0.886117	Heart_Atrial_Appendage	0.995106	-0.143219
TPSD1	0.886211	Heart_Atrial_Appendage	0.995106	0.1431
TMEM65	0.886365	Heart_Atrial_Appendage	0.995106	0.142906
KLHL42	0.886403	Heart_Atrial_Appendage	0.995106	0.142857
BCL2	0.886403	Heart_Atrial_Appendage	0.995106	0.142857
ZNF496	0.886403	Heart_Atrial_Appendage	0.995106	-0.142857
ASXL3	0.886403	Heart_Atrial_Appendage	0.995106	0.142857
CCDC138	0.886403	Heart_Atrial_Appendage	0.995106	-0.142857
HELLS	0.886403	Heart_Atrial_Appendage	0.995106	-0.142857
POMT1	0.886403	Heart_Atrial_Appendage	0.995106	0.142857
ABCC8	0.886465	Heart_Atrial_Appendage	0.995106	0.142779
NDRG2	0.886669	Heart_Atrial_Appendage	0.995106	-0.14252
KLK1	0.88674	Heart_Atrial_Appendage	0.995106	0.14243
UBXN8	0.886864	Heart_Atrial_Appendage	0.995106	-0.142273
LDLRAD3	0.887139	Heart_Atrial_Appendage	0.995106	-0.141925
EIF2B5	0.887165	Heart_Atrial_Appendage	0.995106	0.141892
TTLL3	0.887482	Heart_Atrial_Appendage	0.995106	0.14149
RP11-333I13.1	0.887509	Heart_Atrial_Appendage	0.995106	-0.141456
SLC6A6	0.887517	Heart_Atrial_Appendage	0.995106	-0.141447
CFI	0.887619	Heart_Atrial_Appendage	0.995106	-0.141318
LPAR6	0.887883	Heart_Atrial_Appendage	0.995106	0.140984
AKR1B1	0.887916	Heart_Atrial_Appendage	0.995106	0.140942
SMCO2	0.888024	Heart_Atrial_Appendage	0.995106	-0.140805
SLC35E3	0.888087	Heart_Atrial_Appendage	0.995106	-0.140725
LINC02166	0.888344	Heart_Atrial_Appendage	0.995106	-0.1404
PTPRH	0.888568	Heart_Atrial_Appendage	0.995106	-0.140116
PCBP3	0.888605	Heart_Atrial_Appendage	0.995106	0.14007
FBXL12	0.888679	Heart_Atrial_Appendage	0.995106	-0.139976
UBE3D	0.888721	Heart_Atrial_Appendage	0.995106	-0.139923
UBE2L6	0.888785	Heart_Atrial_Appendage	0.995106	0.139842
CANX	0.888892	Heart_Atrial_Appendage	0.995106	0.139706
LINC00028	0.888925	Heart_Atrial_Appendage	0.995106	-0.139665
STAMBPL1	0.88926	Heart_Atrial_Appendage	0.995106	-0.139241
ABCA5	0.889373	Heart_Atrial_Appendage	0.995106	0.139098
ELFN1-AS1	0.88942	Heart_Atrial_Appendage	0.995106	-0.139038
SLC30A2	0.889464	Heart_Atrial_Appendage	0.995106	-0.138983
CADM2	0.889538	Heart_Atrial_Appendage	0.995106	0.138889
AARSD1	0.889538	Heart_Atrial_Appendage	0.995106	-0.138889
GEMIN2	0.889538	Heart_Atrial_Appendage	0.995106	0.138889
KMT5B	0.889698	Heart_Atrial_Appendage	0.995106	0.138686
INO80D	0.889698	Heart_Atrial_Appendage	0.995106	0.138686
TANC2	0.889777	Heart_Atrial_Appendage	0.995106	-0.138587
MGRN1	0.889852	Heart_Atrial_Appendage	0.995106	0.138492
FCER2	0.889876	Heart_Atrial_Appendage	0.995106	0.138462
PYROXD2	0.889993	Heart_Atrial_Appendage	0.995106	0.138314
FLYWCH1	0.89006	Heart_Atrial_Appendage	0.995106	-0.138228
ITLN2	0.890195	Heart_Atrial_Appendage	0.995106	-0.138057
C9orf116	0.890291	Heart_Atrial_Appendage	0.995106	0.137935
SYCE1L	0.890301	Heart_Atrial_Appendage	0.995106	-0.137923
RP11-294N21.3	0.890384	Heart_Atrial_Appendage	0.995106	-0.137819
CLEC14A	0.890467	Heart_Atrial_Appendage	0.995106	-0.137714
TRMT61B	0.890492	Heart_Atrial_Appendage	0.995106	-0.137681
TMF1	0.890492	Heart_Atrial_Appendage	0.995106	-0.137681
GJC1	0.890492	Heart_Atrial_Appendage	0.995106	0.137681
RGCC	0.890516	Heart_Atrial_Appendage	0.995106	-0.137652
RP11-13K12.1	0.890657	Heart_Atrial_Appendage	0.995106	-0.137473
RPSA	0.890841	Heart_Atrial_Appendage	0.995106	-0.13724
ULK4	0.890847	Heart_Atrial_Appendage	0.995106	0.137232
CALHM2	0.890902	Heart_Atrial_Appendage	0.995106	-0.137163
ELMO2	0.891087	Heart_Atrial_Appendage	0.995106	0.136929
PODN	0.891266	Heart_Atrial_Appendage	0.995106	-0.136702
RGS14	0.891275	Heart_Atrial_Appendage	0.995106	-0.136691
NADSYN1	0.891319	Heart_Atrial_Appendage	0.995106	-0.136635
RERE	0.891403	Heart_Atrial_Appendage	0.995106	-0.136529
FBXO22	0.891416	Heart_Atrial_Appendage	0.995106	-0.136513
ARL6IP4	0.891534	Heart_Atrial_Appendage	0.995106	0.136364
RP1-292L20.3	0.891534	Heart_Atrial_Appendage	0.995106	0.136364
UBE2Z	0.891653	Heart_Atrial_Appendage	0.995106	0.136213
ODF3B	0.891769	Heart_Atrial_Appendage	0.995106	0.136066
NUPL2	0.892047	Heart_Atrial_Appendage	0.995106	-0.135714
NR1H3	0.892086	Heart_Atrial_Appendage	0.995106	0.135666
KCNK3	0.892146	Heart_Atrial_Appendage	0.995106	0.135589
DCP1B	0.89224	Heart_Atrial_Appendage	0.995106	-0.13547
TCTEX1D1	0.89237	Heart_Atrial_Appendage	0.995106	-0.135306
GLRB	0.892379	Heart_Atrial_Appendage	0.995106	0.135294
TAS1R3	0.892429	Heart_Atrial_Appendage	0.995106	0.135231
NBEAL1	0.892704	Heart_Atrial_Appendage	0.995106	0.134884
DOK7	0.892738	Heart_Atrial_Appendage	0.995106	0.134841
P4HA1	0.892745	Heart_Atrial_Appendage	0.995106	-0.134831
TTC38	0.892784	Heart_Atrial_Appendage	0.995106	0.134783
TBC1D10C	0.892784	Heart_Atrial_Appendage	0.995106	0.134783
IQCH-AS1	0.893341	Heart_Atrial_Appendage	0.995106	-0.134078
APOL3	0.893368	Heart_Atrial_Appendage	0.995106	-0.134044
ARHGAP11A	0.893374	Heart_Atrial_Appendage	0.995106	0.134036
TGIF2	0.893425	Heart_Atrial_Appendage	0.995106	-0.133971
TECR	0.893439	Heart_Atrial_Appendage	0.995106	-0.133954
KRBOX1	0.893594	Heart_Atrial_Appendage	0.995106	-0.133758
COX6A1	0.893629	Heart_Atrial_Appendage	0.995106	-0.133714
PRMT3	0.893733	Heart_Atrial_Appendage	0.995106	-0.133582
GPC5	0.893835	Heart_Atrial_Appendage	0.995106	-0.133453
SETD4	0.894025	Heart_Atrial_Appendage	0.995106	0.133213
RP11-448A19.1	0.894038	Heart_Atrial_Appendage	0.995106	-0.133197
SPX	0.894126	Heart_Atrial_Appendage	0.995106	0.133085
KIAA1755	0.89415	Heart_Atrial_Appendage	0.995106	0.133055
BPI	0.89415	Heart_Atrial_Appendage	0.995106	-0.133055
TRMT5	0.894222	Heart_Atrial_Appendage	0.995106	0.132964
PLCB4	0.894263	Heart_Atrial_Appendage	0.995106	0.132911
HSDL2	0.894266	Heart_Atrial_Appendage	0.995106	0.132908
CASP9	0.894298	Heart_Atrial_Appendage	0.995106	-0.132867
REXO2	0.894308	Heart_Atrial_Appendage	0.995106	0.132855
RGL1	0.894312	Heart_Atrial_Appendage	0.995106	-0.13285
ACADVL	0.894412	Heart_Atrial_Appendage	0.995106	-0.132723
VWA5A	0.89446	Heart_Atrial_Appendage	0.995106	-0.132663
KLHL33	0.894508	Heart_Atrial_Appendage	0.995106	-0.132602
RP11-44N11.2	0.894652	Heart_Atrial_Appendage	0.995106	0.132421
DOCK8	0.894742	Heart_Atrial_Appendage	0.995106	0.132307
SULT1C4	0.894889	Heart_Atrial_Appendage	0.995106	-0.13212
RPL17	0.894947	Heart_Atrial_Appendage	0.995106	-0.132048
CTB-16J4.1	0.894997	Heart_Atrial_Appendage	0.995106	-0.131984
RP11-451G4.2	0.895028	Heart_Atrial_Appendage	0.995106	-0.131944
RP11-387H17.4	0.89509	Heart_Atrial_Appendage	0.995106	0.131867
HDAC2	0.895158	Heart_Atrial_Appendage	0.995106	-0.131781
ZNF692	0.89517	Heart_Atrial_Appendage	0.995106	0.131765
ZNF155	0.895179	Heart_Atrial_Appendage	0.995106	-0.131754
RP11-307C19.2	0.895469	Heart_Atrial_Appendage	0.995106	-0.131387
SNX19	0.895578	Heart_Atrial_Appendage	0.995106	0.13125
USP22	0.895862	Heart_Atrial_Appendage	0.995106	-0.13089
RSRC1	0.89594	Heart_Atrial_Appendage	0.995106	0.130792
FAM26D	0.896027	Heart_Atrial_Appendage	0.995106	-0.130682
B4GALNT4	0.896042	Heart_Atrial_Appendage	0.995106	0.130663
JAM2	0.896181	Heart_Atrial_Appendage	0.995106	0.130487
COX8A	0.896222	Heart_Atrial_Appendage	0.995106	0.130435
ZNF776	0.896222	Heart_Atrial_Appendage	0.995106	-0.130435
PLEKHB1	0.896222	Heart_Atrial_Appendage	0.995106	-0.130435
GPHN	0.896303	Heart_Atrial_Appendage	0.995106	0.130333
TMEM74B	0.896534	Heart_Atrial_Appendage	0.995106	0.130041
ATP1A3	0.896581	Heart_Atrial_Appendage	0.995106	-0.129982
PITRM1	0.896729	Heart_Atrial_Appendage	0.995106	-0.129794
RP11-370I10.12	0.896764	Heart_Atrial_Appendage	0.995106	0.12975
XPO4	0.896965	Heart_Atrial_Appendage	0.995106	0.129496
CCDC159	0.896965	Heart_Atrial_Appendage	0.995106	0.129496
PTPN3	0.896965	Heart_Atrial_Appendage	0.995106	0.129496
LAMA3	0.896965	Heart_Atrial_Appendage	0.995106	-0.129496
PCDHGB5	0.897032	Heart_Atrial_Appendage	0.995106	0.129412
H2AFJ	0.897032	Heart_Atrial_Appendage	0.995106	-0.129412
RP5-1116H23.3	0.89709	Heart_Atrial_Appendage	0.995106	0.129338
ABAT	0.897111	Heart_Atrial_Appendage	0.995106	-0.129312
CD302	0.897175	Heart_Atrial_Appendage	0.995106	0.129231
CCDC85A	0.897328	Heart_Atrial_Appendage	0.995106	-0.129038
CLLU1OS	0.897332	Heart_Atrial_Appendage	0.995106	0.129032
ECHS1	0.897755	Heart_Atrial_Appendage	0.995106	-0.128498
ZNF783	0.897765	Heart_Atrial_Appendage	0.995106	0.128485
RP11-61K9.3	0.897987	Heart_Atrial_Appendage	0.995106	-0.128205
KLHL6	0.898098	Heart_Atrial_Appendage	0.995106	0.128064
ARV1	0.898205	Heart_Atrial_Appendage	0.995106	0.12793
CTD-2547G23.4	0.898344	Heart_Atrial_Appendage	0.995106	0.127753
LOXL1	0.898377	Heart_Atrial_Appendage	0.995106	0.127712
SPRR2F	0.898418	Heart_Atrial_Appendage	0.995106	0.12766
MIOS	0.898436	Heart_Atrial_Appendage	0.995106	-0.127638
ATP5A1	0.898587	Heart_Atrial_Appendage	0.995106	-0.127446
MRPS25	0.898607	Heart_Atrial_Appendage	0.995106	0.127421
MIA3	0.898722	Heart_Atrial_Appendage	0.995106	0.127276
ZNF611	0.898734	Heart_Atrial_Appendage	0.995106	0.12726
UBE2R2	0.898828	Heart_Atrial_Appendage	0.995106	-0.127141
SPHK2	0.89884	Heart_Atrial_Appendage	0.995106	0.127127
RPL18	0.89884	Heart_Atrial_Appendage	0.995106	-0.127127
TMEM129	0.899046	Heart_Atrial_Appendage	0.995106	-0.126867
RSAD2	0.89919	Heart_Atrial_Appendage	0.995106	0.126685
CMPK2	0.89919	Heart_Atrial_Appendage	0.995106	0.126685
CCRL2	0.899204	Heart_Atrial_Appendage	0.995106	-0.126667
ZNF224	0.899271	Heart_Atrial_Appendage	0.995106	0.126582
ITGA1	0.899279	Heart_Atrial_Appendage	0.995106	-0.126572
IL10RB	0.899424	Heart_Atrial_Appendage	0.995106	0.126389
IP6K3	0.899536	Heart_Atrial_Appendage	0.995106	0.126248
HNMT	0.899571	Heart_Atrial_Appendage	0.995106	-0.126203
TXLNB	0.899703	Heart_Atrial_Appendage	0.995106	0.126037
ASB15	0.899814	Heart_Atrial_Appendage	0.995106	-0.125897
OGFOD1	0.899832	Heart_Atrial_Appendage	0.995106	-0.125874
CALR	0.89987	Heart_Atrial_Appendage	0.995106	0.125826
RBM24	0.900127	Heart_Atrial_Appendage	0.995106	0.1255
LIG3	0.900226	Heart_Atrial_Appendage	0.995106	-0.125375
NUDT21	0.900252	Heart_Atrial_Appendage	0.995106	0.125344
FGD3	0.900476	Heart_Atrial_Appendage	0.995106	0.12506
DIS3	0.900524	Heart_Atrial_Appendage	0.995106	-0.125
VDAC3	0.900524	Heart_Atrial_Appendage	0.995106	-0.125
TMEM267	0.900524	Heart_Atrial_Appendage	0.995106	-0.125
CYC1	0.900524	Heart_Atrial_Appendage	0.995106	0.125
GNB5	0.900771	Heart_Atrial_Appendage	0.995106	-0.124687
MTR	0.900914	Heart_Atrial_Appendage	0.995106	0.124507
PHF11	0.901036	Heart_Atrial_Appendage	0.995106	-0.124352
SRSF12	0.901211	Heart_Atrial_Appendage	0.995106	0.124131
ATP13A2	0.901222	Heart_Atrial_Appendage	0.995106	-0.124118
GBA2	0.901246	Heart_Atrial_Appendage	0.995106	0.124088
DDX56	0.901246	Heart_Atrial_Appendage	0.995106	0.124088
FAM95C	0.901258	Heart_Atrial_Appendage	0.995106	0.124072
POLA2	0.901636	Heart_Atrial_Appendage	0.995106	-0.123596
EFS	0.90167	Heart_Atrial_Appendage	0.995106	-0.123552
PROK1	0.901791	Heart_Atrial_Appendage	0.995106	0.1234
N4BP2L1	0.901958	Heart_Atrial_Appendage	0.995106	-0.123188
IKZF2	0.901958	Heart_Atrial_Appendage	0.995106	-0.123188
MLC1	0.902046	Heart_Atrial_Appendage	0.995106	-0.123077
KCNAB2	0.902098	Heart_Atrial_Appendage	0.995106	0.123012
CTU1	0.902111	Heart_Atrial_Appendage	0.995106	-0.122995
CCL3	0.902125	Heart_Atrial_Appendage	0.995106	0.122978
DCXR	0.902236	Heart_Atrial_Appendage	0.995106	0.122837
ZNF771	0.90238	Heart_Atrial_Appendage	0.995106	-0.122655
COX6B1	0.902493	Heart_Atrial_Appendage	0.995106	-0.122512
GPRIN1	0.902543	Heart_Atrial_Appendage	0.995106	-0.122449
TBC1D22A	0.902559	Heart_Atrial_Appendage	0.995106	0.122429
SLC25A51	0.902654	Heart_Atrial_Appendage	0.995106	-0.122309
SPATA1	0.902665	Heart_Atrial_Appendage	0.995106	-0.122295
WWP1	0.902695	Heart_Atrial_Appendage	0.995106	0.122257
AQP11	0.902696	Heart_Atrial_Appendage	0.995106	-0.122256
GPBAR1	0.902857	Heart_Atrial_Appendage	0.995106	-0.122054
MMP24-AS1	0.902938	Heart_Atrial_Appendage	0.995106	-0.121951
TIGD6	0.902942	Heart_Atrial_Appendage	0.995106	0.121946
CHML	0.903154	Heart_Atrial_Appendage	0.995106	-0.121678
PCOTH	0.903164	Heart_Atrial_Appendage	0.995106	0.121666
LINC00484	0.903177	Heart_Atrial_Appendage	0.995106	-0.121649
SC5D	0.903322	Heart_Atrial_Appendage	0.995106	-0.121466
TMEM161A	0.903384	Heart_Atrial_Appendage	0.995106	-0.121388
RP11-596C23.2	0.903384	Heart_Atrial_Appendage	0.995106	0.121387
RP11-596C23.6	0.903384	Heart_Atrial_Appendage	0.995106	-0.121387
UBL3	0.903407	Heart_Atrial_Appendage	0.995106	-0.121359
METTL3	0.90343	Heart_Atrial_Appendage	0.995106	0.121329
RAB6A	0.903519	Heart_Atrial_Appendage	0.995106	0.121217
DYNC2LI1	0.90359	Heart_Atrial_Appendage	0.995106	0.121127
RYR1	0.903649	Heart_Atrial_Appendage	0.995106	-0.121053
ANKRD61	0.903718	Heart_Atrial_Appendage	0.995106	-0.120966
ARRB1	0.904017	Heart_Atrial_Appendage	0.995106	-0.120588
NDUFS5	0.904077	Heart_Atrial_Appendage	0.995106	-0.120512
BAIAP2L2	0.904283	Heart_Atrial_Appendage	0.995106	-0.120253
DUSP13	0.9043	Heart_Atrial_Appendage	0.995106	-0.120231
FRMD3	0.90431	Heart_Atrial_Appendage	0.995106	0.120219
RNF150	0.904476	Heart_Atrial_Appendage	0.995106	0.120009
LIN52	0.904483	Heart_Atrial_Appendage	0.995106	0.12
PEX5	0.904562	Heart_Atrial_Appendage	0.995106	0.1199
VPS11	0.904676	Heart_Atrial_Appendage	0.995106	-0.119756
CCDC47	0.904706	Heart_Atrial_Appendage	0.995106	-0.119718
TMEM184B	0.904718	Heart_Atrial_Appendage	0.995106	0.119704
AVPR1A	0.904739	Heart_Atrial_Appendage	0.995106	-0.119677
ADH1B	0.904785	Heart_Atrial_Appendage	0.995106	-0.119619
USP48	0.904931	Heart_Atrial_Appendage	0.995106	-0.119434
ZNF717	0.904985	Heart_Atrial_Appendage	0.995106	-0.119366
WDR76	0.904994	Heart_Atrial_Appendage	0.995106	-0.119355
NDUFAB1	0.905157	Heart_Atrial_Appendage	0.995106	0.119149
CCDC144NL	0.905163	Heart_Atrial_Appendage	0.995106	-0.119142
RIMKLA	0.90537	Heart_Atrial_Appendage	0.995106	0.118881
MCEE	0.905406	Heart_Atrial_Appendage	0.995106	0.118835
ZNF585A	0.905441	Heart_Atrial_Appendage	0.995106	-0.11879
TSR3	0.905444	Heart_Atrial_Appendage	0.995106	-0.118787
PRKRA	0.905557	Heart_Atrial_Appendage	0.995106	-0.118644
WDR7	0.905685	Heart_Atrial_Appendage	0.995106	0.118483
MKNK1	0.905717	Heart_Atrial_Appendage	0.995106	-0.118443
KDM1A	0.905777	Heart_Atrial_Appendage	0.995106	0.118367
SYN2	0.905846	Heart_Atrial_Appendage	0.995106	-0.11828
LMF1	0.905888	Heart_Atrial_Appendage	0.995106	0.118227
IL12A	0.905924	Heart_Atrial_Appendage	0.995106	0.118182
FAM26F	0.905972	Heart_Atrial_Appendage	0.995106	0.118121
DVL1	0.906181	Heart_Atrial_Appendage	0.995106	-0.117857
RBM15B	0.906235	Heart_Atrial_Appendage	0.995106	-0.117788
RP11-255C15.3	0.906347	Heart_Atrial_Appendage	0.995106	0.117647
XPO7	0.906411	Heart_Atrial_Appendage	0.995106	-0.117566
CRISPLD1	0.90655	Heart_Atrial_Appendage	0.995106	-0.117391
C4BPB	0.90659	Heart_Atrial_Appendage	0.995106	-0.11734
RPL21	0.906737	Heart_Atrial_Appendage	0.995106	-0.117155
GTSF1	0.906887	Heart_Atrial_Appendage	0.995106	-0.116966
ZNF511	0.906994	Heart_Atrial_Appendage	0.995106	0.116831
SCD	0.907028	Heart_Atrial_Appendage	0.995106	0.116788
TYK2	0.907028	Heart_Atrial_Appendage	0.995106	0.116788
NDUFA2	0.907028	Heart_Atrial_Appendage	0.995106	-0.116788
ENTPD6	0.907104	Heart_Atrial_Appendage	0.995106	0.116692
SLC41A3	0.907238	Heart_Atrial_Appendage	0.995106	0.116523
CD1D	0.90731	Heart_Atrial_Appendage	0.995106	-0.116433
MRPL49	0.907321	Heart_Atrial_Appendage	0.995106	0.116418
PPP2R3C	0.907378	Heart_Atrial_Appendage	0.995106	0.116346
TMEM5	0.907464	Heart_Atrial_Appendage	0.995106	0.116238
KLF16	0.907987	Heart_Atrial_Appendage	0.995106	0.115578
SUMF2	0.908143	Heart_Atrial_Appendage	0.995106	-0.115381
COMP	0.908205	Heart_Atrial_Appendage	0.995106	-0.115302
KLF5	0.908231	Heart_Atrial_Appendage	0.995106	0.11527
C16orf45	0.908389	Heart_Atrial_Appendage	0.995106	0.115071
EIF1AD	0.908422	Heart_Atrial_Appendage	0.995106	0.11503
PTPRU	0.908514	Heart_Atrial_Appendage	0.995106	-0.114913
ABI3	0.90864	Heart_Atrial_Appendage	0.995106	-0.114754
ALDOC	0.908928	Heart_Atrial_Appendage	0.995106	-0.114391
ZNF710	0.909011	Heart_Atrial_Appendage	0.995106	0.114286
SYNRG	0.909011	Heart_Atrial_Appendage	0.995106	0.114286
SYT9	0.90905	Heart_Atrial_Appendage	0.995106	0.114237
SYNC	0.909176	Heart_Atrial_Appendage	0.995106	-0.114078
COX6C	0.90921	Heart_Atrial_Appendage	0.995106	0.114035
KLHL41	0.909226	Heart_Atrial_Appendage	0.995106	0.114014
CD22	0.909298	Heart_Atrial_Appendage	0.995106	-0.113924
MYL6	0.909298	Heart_Atrial_Appendage	0.995106	-0.113924
C17orf97	0.909298	Heart_Atrial_Appendage	0.995106	0.113924
NDUFB10	0.909329	Heart_Atrial_Appendage	0.995106	0.113885
MCM8	0.909418	Heart_Atrial_Appendage	0.995106	-0.113772
ERICH2	0.909431	Heart_Atrial_Appendage	0.995106	-0.113756
CDK5RAP1	0.909654	Heart_Atrial_Appendage	0.995106	0.113475
CTB-60B18.10	0.909731	Heart_Atrial_Appendage	0.995106	0.113378
TCAIM	0.909792	Heart_Atrial_Appendage	0.995106	-0.1133
ABCA9	0.909871	Heart_Atrial_Appendage	0.995106	-0.113201
SLC25A25	0.909955	Heart_Atrial_Appendage	0.995106	-0.113095
NAIF1	0.909955	Heart_Atrial_Appendage	0.995106	-0.113095
NSUN6	0.909961	Heart_Atrial_Appendage	0.995106	0.113088
SERINC3	0.90997	Heart_Atrial_Appendage	0.995106	0.113076
BTN2A1	0.909986	Heart_Atrial_Appendage	0.995106	-0.113056
SPTLC1	0.910035	Heart_Atrial_Appendage	0.995106	0.112994
RIC8A	0.910078	Heart_Atrial_Appendage	0.995106	-0.11294
SF3B3	0.910287	Heart_Atrial_Appendage	0.995106	0.112676
CNOT8	0.910395	Heart_Atrial_Appendage	0.995106	-0.112541
RWDD2B	0.910538	Heart_Atrial_Appendage	0.995106	0.11236
MRI1	0.910713	Heart_Atrial_Appendage	0.995106	0.112139
WDR38	0.910871	Heart_Atrial_Appendage	0.995106	0.11194
MRPS22	0.910886	Heart_Atrial_Appendage	0.995106	0.111921
CACHD1	0.910912	Heart_Atrial_Appendage	0.995106	0.111888
ZNF565	0.91101	Heart_Atrial_Appendage	0.995106	-0.111765
IL10RA	0.911118	Heart_Atrial_Appendage	0.995106	-0.111628
EEF2KMT	0.911122	Heart_Atrial_Appendage	0.995106	0.111623
USP32	0.911409	Heart_Atrial_Appendage	0.995106	-0.111262
NDUFA12	0.911528	Heart_Atrial_Appendage	0.995106	0.111111
MOSPD3	0.91168	Heart_Atrial_Appendage	0.995106	-0.11092
RP11-477N3.1	0.911745	Heart_Atrial_Appendage	0.995106	0.110838
LINC01634	0.911785	Heart_Atrial_Appendage	0.995106	0.110787
SHC1	0.911918	Heart_Atrial_Appendage	0.995106	0.110619
BLACAT1	0.911932	Heart_Atrial_Appendage	0.995106	0.110602
ATP5D	0.912041	Heart_Atrial_Appendage	0.995106	0.110465
TMEM110	0.9121	Heart_Atrial_Appendage	0.995106	0.11039
OGFOD2	0.9121	Heart_Atrial_Appendage	0.995106	-0.11039
ABCB6	0.912118	Heart_Atrial_Appendage	0.995106	-0.110368
NECTIN2	0.912153	Heart_Atrial_Appendage	0.995106	-0.110323
UBLCP1	0.912222	Heart_Atrial_Appendage	0.995106	0.110236
ADSL	0.912226	Heart_Atrial_Appendage	0.995106	-0.110231
LINC01140	0.912323	Heart_Atrial_Appendage	0.995106	-0.110108
BCAN	0.912337	Heart_Atrial_Appendage	0.995106	0.110092
UNC13D	0.912398	Heart_Atrial_Appendage	0.995106	0.110014
TNPO1	0.912547	Heart_Atrial_Appendage	0.995106	0.109827
MEOX2	0.912591	Heart_Atrial_Appendage	0.995106	0.109771
MTFMT	0.912611	Heart_Atrial_Appendage	0.995106	0.109746
ZNF394	0.912641	Heart_Atrial_Appendage	0.995106	-0.109707
NSUN7	0.912843	Heart_Atrial_Appendage	0.995106	-0.109453
NUDT12	0.913016	Heart_Atrial_Appendage	0.995106	0.109235
FLRT2	0.91313	Heart_Atrial_Appendage	0.995106	0.109091
DDHD2	0.913209	Heart_Atrial_Appendage	0.995106	0.108992
MOCS3	0.913234	Heart_Atrial_Appendage	0.995106	0.108961
ZNF786	0.913327	Heart_Atrial_Appendage	0.995106	0.108844
GNG8	0.913327	Heart_Atrial_Appendage	0.995106	0.108844
ABHD15	0.913355	Heart_Atrial_Appendage	0.995106	0.108808
THAP4	0.913355	Heart_Atrial_Appendage	0.995106	0.108808
SERINC5	0.913444	Heart_Atrial_Appendage	0.995106	0.108696
ACER2	0.913444	Heart_Atrial_Appendage	0.995106	0.108696
FAM124A	0.913456	Heart_Atrial_Appendage	0.995106	0.10868
BCL10	0.900212	Brain_Anterior_cingulate_cortex_BA24	0.995107	0.125393
LDLRAD4	0.90026	Brain_Anterior_cingulate_cortex_BA24	0.995107	0.125333
CDV3	0.900343	Brain_Anterior_cingulate_cortex_BA24	0.995107	0.125228
FAM151B	0.946116	Esophagus_Gastroesophageal_Junction	0.995109	-0.0675847
FAM3D	0.900524	Brain_Anterior_cingulate_cortex_BA24	0.995109	0.125
ZNF628	0.900524	Brain_Anterior_cingulate_cortex_BA24	0.995109	0.125
ZNF366	0.798526	Brain_Frontal_Cortex_BA9	0.99511	-0.255255
KLHL31	0.953772	Artery_Coronary	0.995111	-0.057971
TRIM63	0.953841	Artery_Coronary	0.995111	-0.0578842
USB1	0.953895	Artery_Coronary	0.995111	0.0578158
EPHA1	0.886777	Small_Intestine_Terminal_Ileum	0.995112	-0.142384
TMPO	0.893867	Pituitary	0.995113	-0.133413
RP11-627D16.1	0.901958	Artery_Aorta	0.995114	-0.123188
VPREB3	0.935271	Kidney_Cortex	0.995115	-0.0812154
DNAJC22	0.949429	Colon_Transverse	0.995117	0.0634236
MIF4GD	0.949722	Artery_Tibial	0.995117	-0.0630561
MBOAT4	0.834105	Brain_Hippocampus	0.995118	0.20944
TSSC4	0.956629	Brain_Putamen_basal_ganglia	0.99512	0.0543839
GTF3C6	0.841618	Testis	0.995124	-0.199825
ATP5A1	0.825871	Adipose_Visceral_Omentum	0.995124	-0.22
METTL26	0.82592	Adipose_Visceral_Omentum	0.995124	0.219938
LINC01342	0.826224	Adipose_Visceral_Omentum	0.995124	-0.219547
NFRKB	0.826285	Adipose_Visceral_Omentum	0.995124	-0.219469
NUDT13	0.826374	Adipose_Visceral_Omentum	0.995124	0.219355
RP11-344N10.5	0.826374	Adipose_Visceral_Omentum	0.995124	-0.219355
CASC15	0.826375	Adipose_Visceral_Omentum	0.995124	-0.219353
RP11-356N1.2	0.826385	Adipose_Visceral_Omentum	0.995124	-0.21934
RP11-54O7.17	0.826667	Adipose_Visceral_Omentum	0.995124	-0.218978
SPG21	0.826667	Adipose_Visceral_Omentum	0.995124	0.218978
MPO	0.826701	Adipose_Visceral_Omentum	0.995124	-0.218935
ADAD2	0.826824	Adipose_Visceral_Omentum	0.995124	0.218777
CHST13	0.826833	Adipose_Visceral_Omentum	0.995124	0.218765
CNIH4	0.826842	Adipose_Visceral_Omentum	0.995124	0.218754
ZNF143	0.93935	Whole_Blood	0.995125	-0.076087
PRDX2	0.939353	Whole_Blood	0.995125	-0.0760834
PSMA6	0.939375	Whole_Blood	0.995125	0.0760554
TMEM185B	0.939385	Whole_Blood	0.995125	0.0760424
CYP4A22	0.92006	Vagina	0.995126	-0.100358
FBXO11	0.920223	Vagina	0.995126	0.100153
DNAJC3	0.920412	Vagina	0.995126	0.0999146
RAB11B	0.920497	Vagina	0.995126	0.0998081
RN7SL832P	0.920881	Vagina	0.995126	-0.0993241
BCL2L1	0.920907	Vagina	0.995126	-0.0992908
KIAA1549	0.921257	Vagina	0.995126	0.0988506
OPN4	0.921392	Vagina	0.995126	0.0986805
VWA5A	0.921547	Vagina	0.995126	0.0984849
SULF2	0.921563	Vagina	0.995126	-0.0984647
SLC30A2	0.92169	Vagina	0.995126	0.0983051
WBP4	0.921762	Vagina	0.995126	0.0982143
CNOT6L	0.921828	Vagina	0.995126	0.0981308
MZT1	0.921883	Vagina	0.995126	-0.0980616
ZNF138	0.921901	Vagina	0.995126	-0.0980392
CTSC	0.921901	Vagina	0.995126	0.0980389
RP11-420A23.1	0.92201	Vagina	0.995126	0.0979021
KIF23	0.92207	Vagina	0.995126	0.0978261
TESMIN	0.922085	Vagina	0.995126	-0.0978071
AC007950.2	0.922125	Vagina	0.995126	0.0977571
UBASH3B	0.922175	Vagina	0.995126	-0.097694
RP11-287D1.4	0.922352	Vagina	0.995126	-0.0974716
CTD-2012J19.3	0.922361	Vagina	0.995126	-0.0974602
TXNRD3	0.92255	Vagina	0.995126	-0.0972222
TTLL1	0.922705	Vagina	0.995126	-0.0970268
ABCB6	0.922734	Vagina	0.995126	-0.09699
SLAMF9	0.923166	Vagina	0.995126	0.0964467
PCK1	0.923205	Vagina	0.995126	-0.0963974
DYNC2LI1	0.923214	Vagina	0.995126	0.0963855
TADA3	0.923317	Vagina	0.995126	-0.0962563
ZNF625	0.923341	Vagina	0.995126	0.0962264
METAP2	0.923398	Vagina	0.995126	-0.0961538
PLEKHA8	0.923398	Vagina	0.995126	0.0961538
CCDC158	0.923493	Vagina	0.995126	-0.0960342
CCDC170	0.923572	Vagina	0.995126	-0.095935
ACOT2	0.923673	Vagina	0.995126	-0.0958084
CCNI	0.923885	Vagina	0.995126	-0.0955414
RPS3A	0.923936	Vagina	0.995126	-0.0954774
PPIL1	0.923969	Vagina	0.995126	0.0954357
ERBB4	0.924112	Vagina	0.995126	-0.0952554
RNF8	0.924186	Vagina	0.995126	-0.0951618
CES1	0.92425	Vagina	0.995126	0.095082
SDSL	0.924264	Vagina	0.995126	0.095064
PRKCZ	0.924337	Vagina	0.995126	0.0949721
CPNE3	0.924402	Vagina	0.995126	-0.0948905
B4GALNT4	0.924402	Vagina	0.995126	-0.0948905
AC005498.4	0.924402	Vagina	0.995126	0.0948905
SLFN5	0.924402	Vagina	0.995126	-0.0948905
RBFOX2	0.898418	Liver	0.995127	-0.12766
NQO2	0.870236	Breast_Mammary_Tissue	0.995128	-0.163358
BAG1	0.870365	Breast_Mammary_Tissue	0.995128	0.163194
DNAJC19	0.870394	Breast_Mammary_Tissue	0.995128	0.163158
HLTF	0.949255	Minor_Salivary_Gland	0.995128	-0.0636424
VMO1	0.949315	Minor_Salivary_Gland	0.995128	0.0635666
COLGALT1	0.949464	Minor_Salivary_Gland	0.995128	-0.0633803
CHI3L2	0.949535	Minor_Salivary_Gland	0.995128	-0.0632911
NEK6	0.949817	Minor_Salivary_Gland	0.995128	0.0629371
GSKIP	0.950007	Minor_Salivary_Gland	0.995128	0.0626978
PI16	0.950041	Minor_Salivary_Gland	0.995128	0.0626558
GLRB	0.950053	Minor_Salivary_Gland	0.995128	-0.0626398
FAM171B	0.950165	Minor_Salivary_Gland	0.995128	-0.0625
THAP12	0.950276	Minor_Salivary_Gland	0.995128	-0.0623608
ATAD3C	0.950421	Minor_Salivary_Gland	0.995128	-0.062178
TEK	0.950446	Minor_Salivary_Gland	0.995128	0.0621469
CTA-223H9.9	0.950474	Minor_Salivary_Gland	0.995128	-0.0621118
CTPS1	0.950508	Minor_Salivary_Gland	0.995128	0.062069
FCRLA	0.950539	Minor_Salivary_Gland	0.995128	-0.0620299
CYC1	0.95055	Minor_Salivary_Gland	0.995128	0.0620155
ATP6V1B1	0.950587	Minor_Salivary_Gland	0.995128	0.0619693
ADGRG1	0.907274	Lung	0.99513	0.116477
SLC45A4	0.900291	Esophagus_Mucosa	0.995134	0.125294
ZNF320	0.900457	Esophagus_Mucosa	0.995134	-0.125084
VDAC3	0.900524	Esophagus_Mucosa	0.995134	-0.125
DSC3	0.900524	Esophagus_Mucosa	0.995134	0.125
ZNF133	0.900524	Esophagus_Mucosa	0.995134	-0.125
TTC7B	0.900811	Esophagus_Mucosa	0.995134	-0.124637
LEPROT	0.900897	Esophagus_Mucosa	0.995134	0.124529
NARS2	0.900933	Esophagus_Mucosa	0.995134	-0.124482
USP47	0.901114	Esophagus_Mucosa	0.995134	-0.124255
DOCK9	0.901116	Esophagus_Mucosa	0.995134	0.124252
SUCLG2	0.901204	Esophagus_Mucosa	0.995134	0.12414
PNLIPRP3	0.901212	Esophagus_Mucosa	0.995134	-0.124131
CHD3	0.901338	Esophagus_Mucosa	0.995134	-0.123971
SMPDL3B	0.90152	Esophagus_Mucosa	0.995134	0.123741
PPP2R3C	0.901604	Esophagus_Mucosa	0.995134	0.123636
POLA2	0.901636	Esophagus_Mucosa	0.995134	-0.123596
SP1	0.901727	Esophagus_Mucosa	0.995134	0.12348
NLN	0.901824	Esophagus_Mucosa	0.995134	-0.123358
TMC5	0.901958	Esophagus_Mucosa	0.995134	-0.123188
ANGPTL6	0.90207	Esophagus_Mucosa	0.995134	0.123047
SUCO	0.902165	Esophagus_Mucosa	0.995134	-0.122927
NUPR2	0.902363	Esophagus_Mucosa	0.995134	-0.122677
ACER3	0.902431	Esophagus_Mucosa	0.995134	-0.122591
CTD-2536I1.3	0.902543	Esophagus_Mucosa	0.995134	-0.122449
IL24	0.90266	Esophagus_Mucosa	0.995134	-0.122302
RPL4	0.90266	Esophagus_Mucosa	0.995134	-0.122302
CAMK1	0.902748	Esophagus_Mucosa	0.995134	0.122191
PHLDB1	0.902938	Esophagus_Mucosa	0.995134	-0.121951
RP11-368L12.1	0.903589	Esophagus_Mucosa	0.995134	0.121129
GPALPP1	0.903606	Esophagus_Mucosa	0.995134	-0.121107
CFDP1	0.903676	Esophagus_Mucosa	0.995134	0.121019
LINC01703	0.903789	Esophagus_Mucosa	0.995134	0.120876
ORMDL1	0.903826	Esophagus_Mucosa	0.995134	-0.12083
GLTP	0.903901	Esophagus_Mucosa	0.995134	-0.120735
CRKL	0.904005	Esophagus_Mucosa	0.995134	-0.120603
PRKCI	0.904005	Esophagus_Mucosa	0.995134	0.120603
ARRB1	0.904017	Esophagus_Mucosa	0.995134	-0.120588
TMEM74B	0.904021	Esophagus_Mucosa	0.995134	0.120584
DLG5	0.904359	Esophagus_Mucosa	0.995134	-0.120157
SEC61B	0.904591	Esophagus_Mucosa	0.995134	0.119863
MCM8	0.904673	Esophagus_Mucosa	0.995134	-0.11976
SNRK	0.904825	Esophagus_Mucosa	0.995134	-0.119568
RP4-555D20.2	0.904825	Esophagus_Mucosa	0.995134	0.119568
NUP85	0.904828	Esophagus_Mucosa	0.995134	-0.119565
PLEK2	0.90492	Esophagus_Mucosa	0.995134	0.119449
MRPS25	0.904982	Esophagus_Mucosa	0.995134	-0.119371
ROR2	0.904984	Esophagus_Mucosa	0.995134	-0.119368
WDR76	0.904994	Esophagus_Mucosa	0.995134	-0.119355
APLP2	0.905057	Esophagus_Mucosa	0.995134	-0.119276
DNLZ	0.9051	Esophagus_Mucosa	0.995134	0.119221
NDUFAB1	0.905379	Esophagus_Mucosa	0.995134	-0.118869
ZNF585A	0.905441	Esophagus_Mucosa	0.995134	0.11879
MEF2A	0.905517	Esophagus_Mucosa	0.995134	0.118695
KDM1A	0.905777	Esophagus_Mucosa	0.995134	0.118367
IL12A	0.905924	Esophagus_Mucosa	0.995134	-0.118182
FGFR2	0.905954	Esophagus_Mucosa	0.995134	-0.118143
DDA1	0.905954	Esophagus_Mucosa	0.995134	0.118143
PSRC1	0.905997	Esophagus_Mucosa	0.995134	-0.118089
ZNF25	0.906118	Esophagus_Mucosa	0.995134	0.117936
KRT5	0.906167	Esophagus_Mucosa	0.995134	-0.117874
ZNF221	0.906201	Esophagus_Mucosa	0.995134	0.117832
RBM15B	0.906235	Esophagus_Mucosa	0.995134	-0.117788
ZNF732	0.906347	Esophagus_Mucosa	0.995134	-0.117647
CTNNBL1	0.90638	Esophagus_Mucosa	0.995134	-0.117606
SRRT	0.906417	Esophagus_Mucosa	0.995134	0.117559
CEP70	0.906512	Esophagus_Mucosa	0.995134	-0.117439
TCTEX1D1	0.906527	Esophagus_Mucosa	0.995134	-0.11742
C4BPB	0.90659	Esophagus_Mucosa	0.995134	-0.11734
PLEKHB1	0.906597	Esophagus_Mucosa	0.995134	-0.117332
NUB1	0.906635	Esophagus_Mucosa	0.995134	-0.117284
ZNF552	0.906888	Esophagus_Mucosa	0.995134	0.116964
RP11-347I19.7	0.906892	Esophagus_Mucosa	0.995134	0.116959
NDUFA2	0.907028	Esophagus_Mucosa	0.995134	-0.116788
IK	0.907028	Esophagus_Mucosa	0.995134	0.116788
MAST4	0.907028	Esophagus_Mucosa	0.995134	-0.116788
PSMA6	0.907083	Esophagus_Mucosa	0.995134	-0.116719
FYB	0.907101	Esophagus_Mucosa	0.995134	0.116696
MMP16	0.907245	Esophagus_Mucosa	0.995134	0.116515
HAPLN3	0.907264	Esophagus_Mucosa	0.995134	0.116491
TNFRSF25	0.907334	Esophagus_Mucosa	0.995134	-0.116402
PLEKHG5	0.907334	Esophagus_Mucosa	0.995134	-0.116402
CALB1	0.907431	Esophagus_Mucosa	0.995134	0.116279
SPAG17	0.907727	Esophagus_Mucosa	0.995134	0.115906
NDST1-AS1	0.907784	Esophagus_Mucosa	0.995134	-0.115834
ADAM19	0.907786	Esophagus_Mucosa	0.995134	0.115831
IQCA1	0.907809	Esophagus_Mucosa	0.995134	0.115802
RNF138	0.907954	Esophagus_Mucosa	0.995134	-0.11562
WFDC2	0.907976	Esophagus_Mucosa	0.995134	0.115591
BCL7C	0.908015	Esophagus_Mucosa	0.995134	0.115542
RNF216	0.908062	Esophagus_Mucosa	0.995134	0.115483
ESR2	0.90814	Esophagus_Mucosa	0.995134	-0.115385
ATP7B	0.90814	Esophagus_Mucosa	0.995134	0.115385
TMEM161B	0.908279	Esophagus_Mucosa	0.995134	0.11521
NDUFAF3	0.908325	Esophagus_Mucosa	0.995134	-0.115152
CALHM2	0.90836	Esophagus_Mucosa	0.995134	0.115108
SPATC1L	0.908362	Esophagus_Mucosa	0.995134	0.115105
VCAM1	0.908441	Esophagus_Mucosa	0.995134	-0.115005
P4HA3	0.908464	Esophagus_Mucosa	0.995134	-0.114976
WDR90	0.908497	Esophagus_Mucosa	0.995134	0.114935
ABI3	0.90864	Esophagus_Mucosa	0.995134	-0.114754
LINC00094	0.909011	Esophagus_Mucosa	0.995134	0.114286
CHST15	0.909011	Esophagus_Mucosa	0.995134	0.114286
SLC25A45	0.909011	Esophagus_Mucosa	0.995134	-0.114286
ZNF710	0.909011	Esophagus_Mucosa	0.995134	0.114286
PARD6B	0.909103	Esophagus_Mucosa	0.995134	-0.114169
ANKRD13B	0.909108	Esophagus_Mucosa	0.995134	-0.114164
RP11-290F5.2	0.909182	Esophagus_Mucosa	0.995134	-0.114071
RP11-61L19.2	0.909246	Esophagus_Mucosa	0.995134	0.11399
FLJ12825	0.909254	Esophagus_Mucosa	0.995134	-0.113979
NPNT	0.909342	Esophagus_Mucosa	0.995134	0.113869
RP11-259N19.1	0.909383	Esophagus_Mucosa	0.995134	0.113817
TBCCD1	0.909483	Esophagus_Mucosa	0.995134	-0.11369
RAD9B	0.909516	Esophagus_Mucosa	0.995134	0.11365
LIG3	0.909525	Esophagus_Mucosa	0.995134	-0.113637
TM4SF19	0.909526	Esophagus_Mucosa	0.995134	0.113636
MAP2K5	0.909567	Esophagus_Mucosa	0.995134	-0.113585
TH	0.909845	Esophagus_Mucosa	0.995134	0.113234
RGS20	0.91021	Esophagus_Mucosa	0.995134	0.112774
ATF7IP	0.910287	Esophagus_Mucosa	0.995134	0.112676
ZNF274	0.910306	Esophagus_Mucosa	0.995134	0.112652
RP11-108L7.15	0.910335	Esophagus_Mucosa	0.995134	-0.112616
ATP5E	0.910361	Esophagus_Mucosa	0.995134	0.112583
MGAT4B	0.910384	Esophagus_Mucosa	0.995134	0.112554
G2E3	0.910437	Esophagus_Mucosa	0.995134	0.112487
TXLNB	0.910446	Esophagus_Mucosa	0.995134	-0.112476
ZNF638	0.910467	Esophagus_Mucosa	0.995134	0.11245
CALM1	0.910509	Esophagus_Mucosa	0.995134	0.112396
RWDD2B	0.910538	Esophagus_Mucosa	0.995134	0.11236
SH3RF1	0.91065	Esophagus_Mucosa	0.995134	0.112218
MRI1	0.910713	Esophagus_Mucosa	0.995134	0.112139
RANBP1	0.910785	Esophagus_Mucosa	0.995134	-0.112048
STAC2	0.911001	Esophagus_Mucosa	0.995134	0.111776
ZNF788	0.91101	Esophagus_Mucosa	0.995134	-0.111765
IL10RA	0.911118	Esophagus_Mucosa	0.995134	0.111628
PSMC4	0.911311	Esophagus_Mucosa	0.995134	-0.111385
TCFL5	0.911378	Esophagus_Mucosa	0.995134	-0.111301
SLC25A38	0.91149	Esophagus_Mucosa	0.995134	0.111159
DSG2	0.911528	Esophagus_Mucosa	0.995134	0.111111
SLC1A5	0.911528	Esophagus_Mucosa	0.995134	0.111111
RP11-21K12.3	0.911528	Esophagus_Mucosa	0.995134	0.111111
CAMK2B	0.911528	Esophagus_Mucosa	0.995134	-0.111111
RP11-287D1.4	0.911712	Esophagus_Mucosa	0.995134	-0.110879
ZNF749	0.911839	Esophagus_Mucosa	0.995134	-0.11072
GATAD1	0.911879	Esophagus_Mucosa	0.995134	-0.110669
SHC1	0.911918	Esophagus_Mucosa	0.995134	0.110619
FBRSL1	0.912006	Esophagus_Mucosa	0.995134	-0.110509
RBFOX2	0.912198	Esophagus_Mucosa	0.995134	0.110266
SSH1	0.912256	Esophagus_Mucosa	0.995134	0.110193
ZNF555	0.912366	Esophagus_Mucosa	0.995134	-0.110055
ARFGAP3	0.912371	Esophagus_Mucosa	0.995134	0.110048
PHF14	0.912392	Esophagus_Mucosa	0.995134	0.110022
NHEJ1	0.912396	Esophagus_Mucosa	0.995134	0.110017
AGR3	0.912409	Esophagus_Mucosa	0.995134	-0.11
DISP1	0.912409	Esophagus_Mucosa	0.995134	-0.11
KCND2	0.912641	Esophagus_Mucosa	0.995134	-0.109708
PLRG1	0.912665	Esophagus_Mucosa	0.995134	0.109677
PTK2B	0.912815	Esophagus_Mucosa	0.995134	0.109489
CTSA	0.912815	Esophagus_Mucosa	0.995134	-0.109489
MAT1A	0.912815	Esophagus_Mucosa	0.995134	-0.109489
CPE	0.912836	Esophagus_Mucosa	0.995134	0.109462
NACA	0.83126	Pancreas	0.995137	-0.213085
SMAD3	0.831293	Pancreas	0.995137	-0.213043
VILL	0.955918	Stomach	0.99514	-0.0552764
TMEM176A	0.955947	Stomach	0.99514	0.0552404
MKI67	0.956064	Stomach	0.99514	-0.0550941
PGAP3	0.956302	Stomach	0.99514	0.0547945
SMARCB1	0.956356	Stomach	0.99514	-0.0547264
ERH	0.956421	Stomach	0.99514	0.0546448
TUBGCP4	0.956445	Stomach	0.99514	-0.0546147
VAT1L	0.956501	Stomach	0.99514	-0.0545455
GPR63	0.956574	Stomach	0.99514	0.0544529
POLR3E	0.956576	Stomach	0.99514	0.0544512
NPEPL1	0.956658	Stomach	0.99514	-0.0543478
TRIB3	0.898531	Liver	0.995148	0.127517
VWCE	0.826943	Adipose_Visceral_Omentum	0.99515	0.218623
SYT14	0.869954	Brain_Nucleus_accumbens_basal_ganglia	0.995154	0.163717
PLEKHM3	0.94146	smultixcan	0.995156	-0.0122316
TTL	0.798533	Brain_Substantia_nigra	0.995157	-0.255246
POT1	0.798697	Brain_Substantia_nigra	0.995157	0.255034
PSMB1	0.798723	Brain_Substantia_nigra	0.995157	-0.255
RP11-156K13.3	0.798942	Brain_Substantia_nigra	0.995157	-0.254717
TMEM98	0.798948	Brain_Substantia_nigra	0.995157	0.254708
WRB	0.798987	Brain_Substantia_nigra	0.995157	0.254658
ZNF444	0.799074	Brain_Substantia_nigra	0.995157	0.254545
ZNF613	0.898638	Adipose_Subcutaneous	0.995159	0.127383
KLRC2	0.898725	Adipose_Subcutaneous	0.99516	-0.127273
APCDD1	0.898929	Adipose_Subcutaneous	0.99516	-0.127014
UVSSA	0.89893	Adipose_Subcutaneous	0.99516	0.127013
TACC2	0.898959	Adipose_Subcutaneous	0.99516	-0.126977
KCNAB1	0.89913	Adipose_Subcutaneous	0.99516	0.126761
DTD2	0.899153	Adipose_Subcutaneous	0.99516	0.126731
CMPK2	0.89919	Adipose_Subcutaneous	0.99516	0.126685
CTA-268H5.14	0.950423	Prostate	0.995161	0.0621762
XPOT	0.951081	Skin_Not_Sun_Exposed_Suprapubic	0.995162	0.0613497
SLC4A11	0.899271	Adipose_Subcutaneous	0.995163	-0.126582
LINC01080	0.834261	Brain_Hippocampus	0.995163	-0.20924
HNRNPF	0.834321	Brain_Hippocampus	0.995163	0.209163
ERMAP	0.913006	Esophagus_Mucosa	0.995164	-0.109247
KDELC1	0.913073	Esophagus_Mucosa	0.995164	-0.109163
SNED1	0.913113	Esophagus_Mucosa	0.995164	0.109113
NEO1	0.913182	Esophagus_Mucosa	0.995164	0.109025
PPM1N	0.913597	Heart_Atrial_Appendage	0.995168	-0.108503
GPR108	0.946366	Esophagus_Gastroesophageal_Junction	0.995168	-0.0672708
PHIP	0.946411	Esophagus_Gastroesophageal_Junction	0.995168	0.067215
ACTR8	0.946491	Esophagus_Gastroesophageal_Junction	0.995168	-0.0671141
CLHC1	0.946503	Esophagus_Gastroesophageal_Junction	0.995168	0.0670989
CHCHD2	0.9583	Uterus	0.995169	0.0522876
SPAG7	0.95857	Uterus	0.995169	-0.0519481
SLAIN1	0.95857	Uterus	0.995169	-0.0519481
CASP10	0.95857	Uterus	0.995169	0.0519481
CEP44	0.958597	Uterus	0.995169	-0.0519143
ISY1	0.958909	Uterus	0.995169	0.0515222
PBRM1	0.958951	Uterus	0.995169	0.0514706
ATP2B1-AS1	0.959156	Uterus	0.995169	0.0512129
SMARCAD1	0.959217	Uterus	0.995169	0.0511364
RP11-210M15.2	0.959218	Uterus	0.995169	0.0511343
ADAM9	0.95925	Uterus	0.995169	-0.0510949
TM2D2	0.95925	Uterus	0.995169	-0.0510949
RAD54B	0.95925	Uterus	0.995169	-0.0510949
LINC01842	0.95925	Uterus	0.995169	-0.0510949
LACC1	0.951168	Skin_Not_Sun_Exposed_Suprapubic	0.995173	-0.0612402
AP001628.7	0.95596	Nerve_Tibial	0.995175	0.0552238
TMEM42	0.799237	Brain_Substantia_nigra	0.995177	-0.254335
UTS2B	0.79934	Brain_Substantia_nigra	0.995177	-0.254202
FARP2	0.799456	Brain_Substantia_nigra	0.995177	0.254051
RASAL2	0.799476	Brain_Substantia_nigra	0.995177	0.254026
MOB3C	0.950577	Prostate	0.99518	0.0619826
SERPINA12	0.950606	Prostate	0.99518	-0.0619452
TRMT5	0.894222	Pituitary	0.995182	0.132964
U47924.32	0.894263	Pituitary	0.995182	-0.132911
UGGT2	0.894468	Pituitary	0.995182	-0.132653
INO80C	0.894535	Pituitary	0.995182	-0.132568
PXYLP1	0.894642	Pituitary	0.995182	-0.132432
TMEM190	0.894705	Pituitary	0.995182	0.132353
SERPINI2	0.894705	Pituitary	0.995182	0.132353
TMEM57	0.894705	Pituitary	0.995182	-0.132353
CLTCL1	0.89498	Pituitary	0.995182	0.132006
TOMM5	0.895028	Pituitary	0.995182	0.131944
GALNT12	0.895089	Pituitary	0.995182	0.131868
RNF32	0.895232	Pituitary	0.995182	-0.131687
PRKCDBP	0.895294	Pituitary	0.995182	-0.131608
MALT1	0.895319	Pituitary	0.995182	0.131577
MGAT5	0.895404	Pituitary	0.995182	-0.13147
PTGS1	0.895415	Pituitary	0.995182	0.131455
BRD4	0.895469	Pituitary	0.995182	0.131387
RP11-307C19.2	0.895469	Pituitary	0.995182	-0.131387
LINC01748	0.895469	Pituitary	0.995182	0.131387
MMS19	0.841806	Testis	0.995184	0.199584
TMEM218	0.841874	Testis	0.995184	0.199498
ZNF781	0.841985	Testis	0.995184	0.199355
RP11-258F22.1	0.84208	Testis	0.995184	-0.199234
LINC00944	0.842116	Testis	0.995184	0.199187
TTC16	0.84217	Testis	0.995184	0.199118
SLC27A4	0.842179	Testis	0.995184	-0.199107
MYO5C	0.842211	Testis	0.995184	0.199066
MARK1	0.842371	Testis	0.995184	-0.198861
ARHGEF39	0.842439	Testis	0.995184	0.198775
LINC01537	0.842443	Testis	0.995184	-0.19877
CREM	0.84259	Testis	0.995184	-0.198582
BIRC5	0.84259	Testis	0.995184	-0.198582
PPIE	0.84259	Testis	0.995184	-0.198582
PRKAR1B	0.949574	Colon_Transverse	0.995184	0.0632413
MIOX	0.960711	Cells_EBV-transformed_lymphocytes	0.995189	-0.0492611
TRIP6	0.960758	Cells_EBV-transformed_lymphocytes	0.995189	0.0492021
P2RY6	0.956786	Brain_Putamen_basal_ganglia	0.995193	0.0541872
BTBD3	0.83451	Brain_Hippocampus	0.995195	0.20892
NFRKB	0.834735	Brain_Hippocampus	0.995195	0.208633
VSIG8	0.834851	Brain_Hippocampus	0.995195	0.208484
ASB6	0.834907	Brain_Hippocampus	0.995195	0.208413
TCHH	0.834969	Brain_Hippocampus	0.995195	-0.208333
ATF7IP	0.834969	Brain_Hippocampus	0.995195	0.208333
ANKRD18B	0.834969	Brain_Hippocampus	0.995195	0.208333
TSSC4	0.902201	Artery_Aorta	0.995203	-0.122881
ZNF213	0.90235	Artery_Aorta	0.995203	-0.122693
FAAH	0.902384	Artery_Aorta	0.995203	-0.12265
PQLC2	0.902483	Artery_Aorta	0.995203	0.122525
MAEL	0.902514	Artery_Aorta	0.995203	-0.122486
WWP1	0.902695	Artery_Aorta	0.995203	0.122257
TMEM51	0.902711	Artery_Aorta	0.995203	0.122237
AP001476.2	0.902829	Artery_Aorta	0.995203	0.122088
TREML4	0.902862	Artery_Aorta	0.995203	-0.122047
PLCB4	0.902916	Artery_Aorta	0.995203	0.121979
USP48	0.902926	Artery_Aorta	0.995203	0.121965
GABRA1	0.957103	Stomach	0.995205	-0.0537896
ZC3H15	0.957124	Stomach	0.995205	-0.0537634
TRIM36	0.957168	Stomach	0.995205	-0.0537077
PPP1R26	0.957277	Stomach	0.995205	0.0535714
JMJD1C	0.957303	Stomach	0.995205	0.0535387
CTNND2	0.957323	Stomach	0.995205	-0.0535127
RABEPK	0.957415	Stomach	0.995205	0.0533981
RP11-686O6.1	0.957466	Stomach	0.995205	-0.0533333
SULT1A2	0.957492	Stomach	0.995205	-0.0533014
KIF19	0.957654	Stomach	0.995205	-0.0530973
RP11-1055B8.9	0.957824	Stomach	0.995205	0.0528846
FOXK2	0.957878	Stomach	0.995205	0.0528169
PPP2R1A	0.957916	Stomach	0.995205	0.0527687
TUBGCP3	0.957988	Stomach	0.995205	0.052678
B3GALNT2	0.958025	Stomach	0.995205	0.0526316
RAP2A	0.95807	Stomach	0.995205	-0.0525754
ALG11	0.835103	Brain_Hippocampus	0.995207	-0.208161
MRPS31	0.835157	Brain_Hippocampus	0.995207	-0.208092
ZDHHC23	0.959509	Uterus	0.995208	0.0507692
DAZAP2	0.959545	Uterus	0.995208	-0.0507246
EXO5	0.959564	Uterus	0.995208	0.0507012
PDCD6	0.922685	Brain_Hypothalamus	0.995209	-0.0970525
AOAH	0.870547	Breast_Mammary_Tissue	0.995211	-0.162964
RP11-95D17.1	0.883908	Brain_Cerebellum	0.995214	-0.146017
AOAH	0.884053	Brain_Cerebellum	0.995214	-0.145833
TRIM58	0.884097	Brain_Cerebellum	0.995214	-0.145777
PTGFR	0.884403	Brain_Cerebellum	0.995214	-0.14539
IQCH-AS1	0.884512	Brain_Cerebellum	0.995214	-0.145251
LYNX1	0.884624	Brain_Cerebellum	0.995214	-0.145111
FEM1C	0.884768	Brain_Cerebellum	0.995214	-0.144928
L2HGDH	0.884768	Brain_Cerebellum	0.995214	0.144928
CCSER1	0.884768	Brain_Cerebellum	0.995214	0.144928
KCNQ2	0.884795	Brain_Cerebellum	0.995214	-0.144893
PPM1N	0.884847	Brain_Cerebellum	0.995214	0.144828
BAG4	0.884858	Brain_Cerebellum	0.995214	0.144814
CDC42	0.884919	Brain_Cerebellum	0.995214	0.144737
CNTN6	0.884919	Brain_Cerebellum	0.995214	-0.144737
MYO9A	0.884919	Brain_Cerebellum	0.995214	0.144737
TBX2	0.885001	Brain_Cerebellum	0.995214	-0.144633
KIAA1549L	0.871865	Brain_Caudate_basal_ganglia	0.995216	-0.16129
RP11-110I1.14	0.871975	Brain_Caudate_basal_ganglia	0.995216	-0.16115
NSUN4	0.872035	Brain_Caudate_basal_ganglia	0.995216	-0.161074
MED22	0.872196	Brain_Caudate_basal_ganglia	0.995216	-0.16087
NEK6	0.87222	Brain_Caudate_basal_ganglia	0.995216	-0.160839
MAP3K20	0.872345	Brain_Caudate_basal_ganglia	0.995216	0.160681
RP11-66B24.1	0.872406	Brain_Caudate_basal_ganglia	0.995216	-0.160603
ODF3L1	0.872421	Brain_Caudate_basal_ganglia	0.995216	-0.160584
ZYG11B	0.872421	Brain_Caudate_basal_ganglia	0.995216	0.160584
KHDRBS2	0.909462	Adrenal_Gland	0.995219	-0.113718
TM4SF19	0.909526	Adrenal_Gland	0.995219	-0.113636
POLR2D	0.909548	Adrenal_Gland	0.995219	-0.113608
SPAG7	0.950726	Prostate	0.995219	-0.0617951
SMPDL3A	0.951291	Skin_Not_Sun_Exposed_Suprapubic	0.995221	-0.0610852
PLA2G5	0.872605	Brain_Caudate_basal_ganglia	0.995222	0.16035
LINC02145	0.872666	Brain_Caudate_basal_ganglia	0.995222	0.160273
RP11-863P13.5	0.872679	Brain_Caudate_basal_ganglia	0.995222	0.160256
ALKBH7	0.939612	Whole_Blood	0.995224	-0.0757576
CXXC1	0.939663	Whole_Blood	0.995224	0.0756935
SRRT	0.970233	Esophagus_Muscularis	0.995224	0.0373165
ARHGEF37	0.970272	Esophagus_Muscularis	0.995224	0.0372671
MEN1	0.873099	Muscle_Skeletal	0.995225	-0.159723
RMI1	0.873182	Muscle_Skeletal	0.995225	-0.159617
PDCD4	0.873455	Muscle_Skeletal	0.995225	0.159272
ARHGEF28	0.873483	Muscle_Skeletal	0.995225	-0.159236
FCRL6	0.873508	Muscle_Skeletal	0.995225	-0.159204
SLC39A13	0.873657	Muscle_Skeletal	0.995225	0.159015
AIDA	0.87366	Muscle_Skeletal	0.995225	-0.159011
GSKIP	0.87369	Muscle_Skeletal	0.995225	0.158973
AGTR1	0.91341	Esophagus_Mucosa	0.995226	0.108738
TCEANC2	0.913443	Esophagus_Mucosa	0.995226	-0.108697
RP4-633O19__A.1	0.913508	Esophagus_Mucosa	0.995226	-0.108614
FBXO22	0.913557	Esophagus_Mucosa	0.995226	-0.108553
CYP2F1	0.941587	smultixcan	0.995229	0.361682
LACC1	0.941652	smultixcan	0.995229	-0.0287568
RP11-362I1.1	0.941678	smultixcan	0.995229	0.0731608
METTL7B	0.941713	smultixcan	0.995229	-0.195126
AC022182.3	0.954095	Artery_Coronary	0.99523	0.0575658
CCNT2	0.956908	Brain_Putamen_basal_ganglia	0.99523	-0.0540338
JAKMIP2	0.874891	Brain_Cortex	0.995231	-0.157449
DRG2	0.874895	Brain_Cortex	0.995231	0.157443
AAGAB	0.949913	Artery_Tibial	0.995234	0.0628158
TMPRSS4-AS1	0.903199	Artery_Aorta	0.995239	0.121622
SMO	0.903299	Artery_Aorta	0.995239	0.121495
RP11-596C23.2	0.903384	Artery_Aorta	0.995239	0.121387
RP11-477N3.1	0.903425	Artery_Aorta	0.995239	0.121336
ZNF567	0.903502	Artery_Aorta	0.995239	-0.121238
SLC2A14	0.903523	Artery_Aorta	0.995239	0.121212
AC008592.8	0.903523	Artery_Aorta	0.995239	-0.121212
PRSS48	0.941812	smultixcan	0.995242	0.0729927
SLC5A6	0.941905	smultixcan	0.995242	0.309793
SMARCB1	0.942075	smultixcan	0.995242	-0.00477135
TRIP12	0.942131	smultixcan	0.995242	-0.0203687
FAM157C	0.942135	smultixcan	0.995242	0.329839
SPAG7	0.942183	smultixcan	0.995242	-0.0722212
FBRSL1	0.942216	smultixcan	0.995242	-0.00636413
RGS13	0.942249	smultixcan	0.995242	0.230532
SMIM15	0.942327	smultixcan	0.995242	-0.151634
C18orf21	0.942425	smultixcan	0.995242	0.0733334
CTC-471C19.1	0.942438	smultixcan	0.995242	-0.0503799
HTR2A	0.942477	smultixcan	0.995242	0.303115
TECPR1	0.942488	smultixcan	0.995242	0.227952
FAM204A	0.942523	smultixcan	0.995242	-0.0966496
LINC02202	0.942558	smultixcan	0.995242	-0.449208
STYX	0.942597	smultixcan	0.995242	-0.24237
STKLD1	0.942647	smultixcan	0.995242	-0.225867
HSPB7	0.942714	smultixcan	0.995242	-0.323905
TRMT5	0.942751	smultixcan	0.995242	0.25561
TOR3A	0.942812	smultixcan	0.995242	-0.307634
AQP2	0.942848	smultixcan	0.995242	0.101449
GPR15	0.942859	smultixcan	0.995242	0.468536
NR4A3	0.9429	smultixcan	0.995242	-0.0716253
AGTR1	0.942938	smultixcan	0.995242	0.120657
TTLL8	0.942975	smultixcan	0.995242	-0.0715318
ZNF565	0.94298	smultixcan	0.995242	-0.47133
SCHLAP1	0.943057	smultixcan	0.995242	-0.0714286
FRZB	0.943205	smultixcan	0.995242	0.716591
LSMEM1	0.943288	smultixcan	0.995242	-0.0440615
SLA	0.943306	smultixcan	0.995242	0.135778
BMPER	0.943331	smultixcan	0.995242	-0.140129
H3F3B	0.943357	smultixcan	0.995242	-0.100732
ATP6V1C2	0.943364	smultixcan	0.995242	0.226294
TERF2	0.943453	smultixcan	0.995242	-0.266615
TMEM241	0.943481	smultixcan	0.995242	-0.131028
OR2AE1	0.943527	smultixcan	0.995242	0.0701439
CKS1B	0.94356	smultixcan	0.995242	-0.0659139
NAT2	0.943627	smultixcan	0.995242	0.120007
SLC13A4	0.943712	smultixcan	0.995242	-0.476553
ST14	0.943713	smultixcan	0.995242	-0.313661
KSR1	0.943735	smultixcan	0.995242	-0.0379444
SLC25A32	0.943779	smultixcan	0.995242	-0.158278
LINC01340	0.943818	smultixcan	0.995242	-0.0680967
FBXW10	0.943831	smultixcan	0.995242	-0.0609327
FCRL4	0.943857	smultixcan	0.995242	0.0704225
ELOVL2	0.943866	smultixcan	0.995242	-0.124033
KCTD9	0.943886	smultixcan	0.995242	-0.226818
DENND1B	0.944015	smultixcan	0.995242	0.229451
AC009120.11	0.944054	smultixcan	0.995242	0.0701754
RP11-254I22.3	0.944055	smultixcan	0.995242	0.187052
TRAP1	0.944165	smultixcan	0.995242	-0.0999284
IGIP	0.944178	smultixcan	0.995242	-0.07002
NR2F1	0.944194	smultixcan	0.995242	0
SNX32	0.944204	smultixcan	0.995242	0.0287092
FAM3D	0.900524	Brain_Spinal_cord_cervical_c-1	0.995244	0.125
PTGFRN	0.900524	Brain_Spinal_cord_cervical_c-1	0.995244	0.125
WBSCR22	0.900542	Brain_Spinal_cord_cervical_c-1	0.995244	0.124976
LY6K	0.900578	Brain_Spinal_cord_cervical_c-1	0.995244	-0.124931
FITM1	0.950846	Minor_Salivary_Gland	0.995245	-0.0616438
TLR2	0.950872	Minor_Salivary_Gland	0.995245	0.0616114
SEC24D	0.83151	Pancreas	0.995245	-0.212766
AIG1	0.831555	Pancreas	0.995245	0.212707
LCORL	0.956149	Nerve_Tibial	0.995246	0.0549862
TRIM2	0.956244	Nerve_Tibial	0.995246	-0.0548679
MTO1	0.956422	Nerve_Tibial	0.995246	0.0546436
RP11-480D4.6	0.956555	Nerve_Tibial	0.995246	-0.0544768
ESYT2	0.956572	Nerve_Tibial	0.995246	-0.0544558
HOXB5	0.956599	Nerve_Tibial	0.995246	-0.0544218
TFG	0.956599	Nerve_Tibial	0.995246	-0.0544218
PCDHGA6	0.956624	Nerve_Tibial	0.995246	-0.0543908
WFDC2	0.873843	Muscle_Skeletal	0.995247	-0.158779
SLAMF7	0.873881	Muscle_Skeletal	0.995247	0.15873
RP11-295M18.6	0.93685	Skin_Sun_Exposed_Lower_leg	0.995251	-0.07923
TECPR2	0.936894	Skin_Sun_Exposed_Lower_leg	0.995251	0.079174
DBT	0.957415	Colon_Sigmoid	0.995255	0.0533981
TAPBPL	0.957466	Colon_Sigmoid	0.995255	0.0533333
WDR36	0.946399	Heart_Left_Ventricle	0.995255	-0.0672301
SAP18	0.946821	Heart_Left_Ventricle	0.995255	-0.0666997
RSBN1L	0.946847	Heart_Left_Ventricle	0.995255	-0.0666667
AC006007.1	0.946847	Heart_Left_Ventricle	0.995255	0.0666667
GRM6	0.946847	Heart_Left_Ventricle	0.995255	-0.0666667
EHD1	0.947039	Heart_Left_Ventricle	0.995255	-0.0664253
TONSL	0.947237	Heart_Left_Ventricle	0.995255	0.0661765
ADCK5	0.947249	Heart_Left_Ventricle	0.995255	0.0661622
ADAMTS13	0.947361	Heart_Left_Ventricle	0.995255	0.0660211
MAF1	0.947464	Heart_Left_Ventricle	0.995255	-0.0658915
ANAPC13	0.947545	Heart_Left_Ventricle	0.995255	-0.0657895
GGCX	0.947622	Heart_Left_Ventricle	0.995255	-0.0656934
RHCE	0.947664	Heart_Left_Ventricle	0.995255	-0.0656402
WNT11	0.947715	Heart_Left_Ventricle	0.995255	-0.0655765
ATXN10	0.947717	Heart_Left_Ventricle	0.995255	0.0655738
SEMA3C	0.948001	Heart_Left_Ventricle	0.995255	0.0652174
AP3M2	0.948001	Heart_Left_Ventricle	0.995255	-0.0652174
KIAA2013	0.948054	Heart_Left_Ventricle	0.995255	-0.0651503
AFDN	0.948093	Heart_Left_Ventricle	0.995255	-0.0651016
RP11-347I19.8	0.948408	Heart_Left_Ventricle	0.995255	0.0647059
FIG4	0.948674	Heart_Left_Ventricle	0.995255	-0.0643721
PARVB	0.948743	Heart_Left_Ventricle	0.995255	-0.0642857
MT3	0.948919	Heart_Left_Ventricle	0.995255	0.064064
AZIN2	0.94894	Heart_Left_Ventricle	0.995255	-0.0640384
TFF3	0.949007	Heart_Left_Ventricle	0.995255	0.0639535
CTB-76P12.1	0.949061	Heart_Left_Ventricle	0.995255	-0.0638857
WDR90	0.949204	Heart_Left_Ventricle	0.995255	0.0637069
RP11-134G8.5	0.949205	Heart_Left_Ventricle	0.995255	-0.0637051
TMTC3	0.949292	Heart_Left_Ventricle	0.995255	0.0635965
ZNF776	0.949464	Heart_Left_Ventricle	0.995255	-0.0633803
ATP11B	0.949775	Heart_Left_Ventricle	0.995255	-0.0629898
CCDC102A	0.949787	Heart_Left_Ventricle	0.995255	-0.0629739
SPAG7	0.94993	Heart_Left_Ventricle	0.995255	-0.0627943
GNAZ	0.950165	Heart_Left_Ventricle	0.995255	-0.0625
MRE11	0.950165	Heart_Left_Ventricle	0.995255	0.0625
SH2D4A	0.950242	Heart_Left_Ventricle	0.995255	-0.0624035
THAP12	0.950276	Heart_Left_Ventricle	0.995255	0.0623608
ADAM23	0.950362	Heart_Left_Ventricle	0.995255	0.0622516
TMEM184B	0.950474	Heart_Left_Ventricle	0.995255	0.0621121
PREX2	0.950504	Heart_Left_Ventricle	0.995255	0.0620738
STRIP2	0.950508	Heart_Left_Ventricle	0.995255	0.062069
SPATA20	0.950508	Heart_Left_Ventricle	0.995255	0.062069
SOHLH2	0.950518	Heart_Left_Ventricle	0.995255	0.0620559
RP11-44N21.1	0.950706	Heart_Left_Ventricle	0.995255	0.0618197
DUS1L	0.95076	Heart_Left_Ventricle	0.995255	-0.061753
FITM1	0.950846	Heart_Left_Ventricle	0.995255	-0.0616438
TLR2	0.950872	Heart_Left_Ventricle	0.995255	0.0616114
F11R	0.951379	Heart_Left_Ventricle	0.995255	-0.0609756
BCO2	0.9514	Heart_Left_Ventricle	0.995255	-0.0609487
PCOTH	0.951463	Heart_Left_Ventricle	0.995255	0.0608696
MIPEP	0.951463	Heart_Left_Ventricle	0.995255	0.0608696
PLAGL1	0.951671	Heart_Left_Ventricle	0.995255	-0.0606084
NDUFAF3	0.951673	Heart_Left_Ventricle	0.995255	0.0606061
TTC8	0.951673	Heart_Left_Ventricle	0.995255	-0.0606061
ACTR10	0.951792	Heart_Left_Ventricle	0.995255	0.0604563
MKL2	0.951806	Heart_Left_Ventricle	0.995255	0.0604396
ATP8B3	0.951809	Heart_Left_Ventricle	0.995255	0.0604349
DBT	0.951916	Heart_Left_Ventricle	0.995255	0.0603015
PSRC1	0.951936	Heart_Left_Ventricle	0.995255	0.0602758
SURF4	0.951964	Heart_Left_Ventricle	0.995255	0.060241
CXCL5	0.952008	Heart_Left_Ventricle	0.995255	0.0601852
NRP1	0.952069	Heart_Left_Ventricle	0.995255	-0.0601093
TIMMDC1	0.95236	Heart_Left_Ventricle	0.995255	0.0597435
CTD-2339F6.1	0.952468	Heart_Left_Ventricle	0.995255	-0.0596079
DEPDC7	0.952493	Heart_Left_Ventricle	0.995255	-0.059576
TMEM163	0.952862	Heart_Left_Ventricle	0.995255	-0.0591133
NEO1	0.952907	Heart_Left_Ventricle	0.995255	-0.0590569
PSMD1	0.953093	Heart_Left_Ventricle	0.995255	0.0588235
LINC01089	0.953093	Heart_Left_Ventricle	0.995255	0.0588235
RP11-347I19.7	0.953093	Heart_Left_Ventricle	0.995255	0.0588235
ATP7B	0.953154	Heart_Left_Ventricle	0.995255	0.0587467
RAB31	0.953206	Heart_Left_Ventricle	0.995255	-0.058681
NOL8	0.953222	Heart_Left_Ventricle	0.995255	-0.0586609
BSG	0.953264	Heart_Left_Ventricle	0.995255	-0.0586081
CARD9	0.953334	Heart_Left_Ventricle	0.995255	0.0585206
PGP	0.953342	Heart_Left_Ventricle	0.995255	-0.0585103
NDUFB10	0.953399	Heart_Left_Ventricle	0.995255	0.058439
WHRN	0.953435	Heart_Left_Ventricle	0.995255	-0.0583942
ASL	0.953435	Heart_Left_Ventricle	0.995255	-0.0583942
PTPRT	0.953574	Heart_Left_Ventricle	0.995255	0.0582192
ACKR3	0.953588	Heart_Left_Ventricle	0.995255	0.0582011
SERPINC1	0.953749	Heart_Left_Ventricle	0.995255	-0.058
CXCL8	0.953772	Heart_Left_Ventricle	0.995255	0.057971
TESK1	0.953806	Heart_Left_Ventricle	0.995255	0.0579279
USB1	0.953895	Heart_Left_Ventricle	0.995255	0.0578158
BANCR	0.953994	Heart_Left_Ventricle	0.995255	-0.0576923
RP5-1159O4.1	0.954079	Heart_Left_Ventricle	0.995255	-0.0575847
NT5C3A	0.954104	Heart_Left_Ventricle	0.995255	-0.057554
COL7A1	0.95009	Artery_Tibial	0.995257	0.0625936
TSPAN33	0.950148	Artery_Tibial	0.995257	-0.0625204
VNN2	0.950287	Artery_Tibial	0.995257	0.0623468
EPHA3	0.950361	Artery_Tibial	0.995257	0.0622529
RP11-893F2.5	0.950403	Artery_Tibial	0.995257	-0.062201
RP4-683M8.2	0.950454	Artery_Tibial	0.995257	0.0621363
CTPS1	0.950508	Artery_Tibial	0.995257	0.062069
RP5-875H18.9	0.950665	Artery_Tibial	0.995257	0.0618714
C20orf203	0.950779	Artery_Tibial	0.995257	-0.0617284
LINC01535	0.950837	Artery_Tibial	0.995257	0.0616563
CMTM3	0.950975	Artery_Tibial	0.995257	0.061482
RBMXL1	0.95099	Artery_Tibial	0.995257	-0.0614641
XPOT	0.951081	Artery_Tibial	0.995257	0.0613497
LLNLF-187D8.1	0.951103	Artery_Tibial	0.995257	-0.0613222
BAMBI	0.951175	Artery_Tibial	0.995257	0.0612317
STK17B	0.951263	Artery_Tibial	0.995257	-0.0611205
SMPDL3A	0.951291	Artery_Tibial	0.995257	-0.0610852
ANKRD12	0.951366	Artery_Tibial	0.995257	0.0609911
RIMBP2	0.950846	Prostate	0.995258	-0.0616438
ZNF555	0.95093	Prostate	0.99526	0.0615385
RCC1	0.951406	Skin_Not_Sun_Exposed_Suprapubic	0.99526	0.0609407
AGO4	0.945899	Spleen	0.995262	-0.0678571
TTLL9	0.945948	Spleen	0.995262	-0.0677965
TNPO1	0.898808	Liver	0.995263	-0.127168
PLEKHA2	0.898825	Liver	0.995263	0.127146
TBK1	0.873995	Muscle_Skeletal	0.995264	0.158586
ESM1	0.874129	Muscle_Skeletal	0.995264	0.158416
STRN3	0.874164	Muscle_Skeletal	0.995264	0.158371
TPP1	0.874241	Muscle_Skeletal	0.995264	-0.158273
SS18	0.939942	Whole_Blood	0.995265	-0.0753425
SHCBP1	0.940215	Whole_Blood	0.995265	-0.075
NSG1	0.940231	Whole_Blood	0.995265	0.0749795
IGFBP2	0.940257	Whole_Blood	0.995265	-0.0749466
PPM1M	0.940512	Whole_Blood	0.995265	0.0746269
YRDC	0.940605	Whole_Blood	0.995265	-0.0745098
RP11-85A1.3	0.940677	Whole_Blood	0.995265	-0.0744186
SLC25A28	0.940677	Whole_Blood	0.995265	0.0744186
ABCF3	0.940714	Whole_Blood	0.995265	-0.074372
2024-03-02	0.940789	Whole_Blood	0.995265	0.0742788
HPCA	0.940951	Whole_Blood	0.995265	0.0740741
CEND1	0.940963	Whole_Blood	0.995265	-0.07406
RNF167	0.941061	Whole_Blood	0.995265	0.073937
TBC1D9	0.941127	Whole_Blood	0.995265	0.0738538
HOXB4	0.941246	Whole_Blood	0.995265	-0.073704
GANC	0.941462	Whole_Blood	0.995265	0.0734326
RPGRIP1	0.941487	Whole_Blood	0.995265	-0.0734013
CLMP	0.941565	Whole_Blood	0.995265	-0.0733029
NUP62	0.941636	Whole_Blood	0.995265	-0.0732144
PRR15	0.941791	Whole_Blood	0.995265	-0.0730192
ZNF749	0.941812	Whole_Blood	0.995265	-0.0729927
C9orf163	0.942023	Whole_Blood	0.995265	0.0727273
UBE2E1	0.942127	Whole_Blood	0.995265	0.0725967
SOBP	0.94222	Whole_Blood	0.995265	-0.07248
PGLS	0.942233	Whole_Blood	0.995265	0.0724638
TSPO	0.942252	Whole_Blood	0.995265	-0.0724397
MFF	0.942372	Whole_Blood	0.995265	0.0722892
RCE1	0.942648	Whole_Blood	0.995265	0.0719424
LSM7	0.942648	Whole_Blood	0.995265	-0.0719424
ESCO1	0.942716	Whole_Blood	0.995265	-0.0718563
COQ9	0.943057	Whole_Blood	0.995265	-0.0714286
NDUFV1	0.943057	Whole_Blood	0.995265	0.0714286
EFR3A	0.943101	Whole_Blood	0.995265	0.071373
JAK1	0.943118	Whole_Blood	0.995265	0.0713513
SLC35E4	0.943159	Whole_Blood	0.995265	-0.0712994
CD63	0.943222	Whole_Blood	0.995265	-0.0712214
SP3	0.943388	Whole_Blood	0.995265	0.0710125
TAF2	0.943393	Whole_Blood	0.995265	-0.0710059
BBX	0.9434	Whole_Blood	0.995265	0.0709968
CTD-2012J19.3	0.94346	Whole_Blood	0.995265	0.070922
CKS1B	0.94356	Whole_Blood	0.995265	0.0707965
CTD-2589M5.5	0.943565	Whole_Blood	0.995265	0.0707895
GPATCH4	0.936985	Skin_Sun_Exposed_Lower_leg	0.995267	-0.0790598
TMEM260	0.811004	Brain_Cerebellar_Hemisphere	0.995269	-0.23913
DNAJC19	0.870394	Brain_Nucleus_accumbens_basal_ganglia	0.995275	0.163158
CLMP	0.870424	Brain_Nucleus_accumbens_basal_ganglia	0.995275	-0.163121
CD48	0.87055	Brain_Nucleus_accumbens_basal_ganglia	0.995275	-0.16296
PPP1R21	0.870555	Brain_Nucleus_accumbens_basal_ganglia	0.995275	0.162954
SLC2A1-AS1	0.870556	Brain_Nucleus_accumbens_basal_ganglia	0.995275	-0.162953
MRPL2	0.870637	Brain_Nucleus_accumbens_basal_ganglia	0.995275	0.16285
INTS10	0.870713	Brain_Nucleus_accumbens_basal_ganglia	0.995275	0.162753
C2CD2	0.870738	Brain_Nucleus_accumbens_basal_ganglia	0.995275	-0.162721
BST1	0.899451	Adipose_Subcutaneous	0.995275	-0.126355
SUSD3	0.94429	smultixcan	0.995278	-0.0193332
SRBD1	0.944356	smultixcan	0.995278	-0.0987103
RGS7	0.944399	smultixcan	0.995278	0.00182991
MAST1	0.944481	smultixcan	0.995278	0.103222
RP13-392I16.1	0.944485	smultixcan	0.995278	-0.27205
GFM1	0.944599	smultixcan	0.995278	-0.353649
FAAP20	0.944648	smultixcan	0.995278	0.224744
LINC00254	0.9447	smultixcan	0.995278	0.0693642
ANAPC13	0.944736	smultixcan	0.995278	-0.0692356
TSPO2	0.944844	smultixcan	0.995278	0.0691824
GTF2A2	0.944864	smultixcan	0.995278	-0.0941049
CLPP	0.944913	smultixcan	0.995278	-0.172943
HSPG2	0.94496	smultixcan	0.995278	0.379866
PLBD1	0.944963	smultixcan	0.995278	0.0844729
PNLIPRP3	0.94499	smultixcan	0.995278	-0.241618
SDC4	0.945048	smultixcan	0.995278	0.228482
APOA5	0.945054	smultixcan	0.995278	-0.0696219
MS4A12	0.945064	smultixcan	0.995278	-0.0416614
PLEKHA6	0.957647	Colon_Sigmoid	0.99528	-0.053107
KIF19	0.957654	Colon_Sigmoid	0.99528	-0.0530973
LINC02139	0.923077	Brain_Hypothalamus	0.995284	-0.0965584
ACTR10	0.923162	Brain_Hypothalamus	0.995284	0.0964515
LGALS7B	0.923184	Brain_Hypothalamus	0.995284	0.0964236
RAD51C	0.923398	Brain_Hypothalamus	0.995284	0.0961538
BCL9	0.923608	Brain_Hypothalamus	0.995284	-0.0958904
AEBP1	0.923638	Brain_Hypothalamus	0.995284	0.0958526
FBF1	0.923642	Brain_Hypothalamus	0.995284	0.0958466
DNAH11	0.923693	Brain_Hypothalamus	0.995284	0.0957833
SLC10A4	0.923848	Brain_Hypothalamus	0.995284	-0.0955882
ST3GAL2	0.923848	Brain_Hypothalamus	0.995284	0.0955882
CCNI	0.923885	Brain_Hypothalamus	0.995284	0.0955414
RPS3A	0.923936	Brain_Hypothalamus	0.995284	0.0954774
PPIL1	0.923969	Brain_Hypothalamus	0.995284	-0.0954357
BIK	0.924055	Brain_Hypothalamus	0.995284	0.0953277
ACRBP	0.924126	Brain_Hypothalamus	0.995284	0.0952381
PLXDC1	0.924282	Brain_Hypothalamus	0.995284	0.0950413
C3	0.924402	Brain_Hypothalamus	0.995284	-0.0948905
KIAA0895	0.924402	Brain_Hypothalamus	0.995284	0.0948905
AP000253.1	0.924425	Brain_Hypothalamus	0.995284	-0.0948617
KMO	0.956787	Nerve_Tibial	0.995284	-0.0541866
NPPA	0.95696	Nerve_Tibial	0.995284	-0.0539683
ZC3H15	0.957124	Nerve_Tibial	0.995284	-0.0537634
CST7	0.957158	Nerve_Tibial	0.995284	0.0537205
HSPA2	0.957277	Nerve_Tibial	0.995284	-0.0535714
TMEM89	0.95739	Nerve_Tibial	0.995284	-0.0534295
RP11-879F14.2	0.957402	Nerve_Tibial	0.995284	0.0534145
IRX2	0.957429	Nerve_Tibial	0.995284	0.0533808
HSP90B1	0.957466	Nerve_Tibial	0.995284	-0.0533333
NEFL	0.957542	Nerve_Tibial	0.995284	-0.0532379
CHPF	0.957555	Nerve_Tibial	0.995284	0.0532216
SP2	0.95758	Nerve_Tibial	0.995284	-0.0531901
MANSC4	0.95776	Nerve_Tibial	0.995284	0.0529647
RP11-1055B8.9	0.957824	Nerve_Tibial	0.995284	0.0528846
RFK	0.95817	Nerve_Tibial	0.995284	0.0524505
CRIM1	0.958187	Nerve_Tibial	0.995284	0.0524286
PPP1R15B	0.958199	Nerve_Tibial	0.995284	-0.0524142
CRLF3	0.958269	Nerve_Tibial	0.995284	0.0523256
SLCO2B1	0.958342	Nerve_Tibial	0.995284	-0.0522347
ACSF2	0.95843	Nerve_Tibial	0.995284	0.0521243
MAL2	0.95851	Nerve_Tibial	0.995284	0.0520231
RPUSD1	0.95851	Nerve_Tibial	0.995284	0.0520231
FCRL6	0.958648	Nerve_Tibial	0.995284	0.0518503
INPP5E	0.958705	Nerve_Tibial	0.995284	-0.0517791
EPX	0.958749	Nerve_Tibial	0.995284	0.0517241
GCNT1	0.958837	Nerve_Tibial	0.995284	-0.0516129
ISY1	0.958909	Nerve_Tibial	0.995284	0.0515222
SCG3	0.958918	Nerve_Tibial	0.995284	0.0515116
INHBA	0.958951	Nerve_Tibial	0.995284	-0.0514706
GFOD2	0.959051	Nerve_Tibial	0.995284	0.0513447
WTAP	0.959096	Nerve_Tibial	0.995284	-0.0512881
C15orf39	0.959101	Nerve_Tibial	0.995284	-0.0512821
FAH	0.959116	Nerve_Tibial	0.995284	-0.0512625
RYR1	0.903649	Artery_Aorta	0.995289	-0.121053
RSRC1	0.946815	Esophagus_Gastroesophageal_Junction	0.995293	-0.0667067
SEMA4G	0.947008	Esophagus_Gastroesophageal_Junction	0.995293	0.0664648
HTR2A	0.947015	Esophagus_Gastroesophageal_Junction	0.995293	0.0664557
SC5D	0.947109	Esophagus_Gastroesophageal_Junction	0.995293	0.0663371
GGT6	0.947111	Esophagus_Gastroesophageal_Junction	0.995293	0.066335
SLC18A2	0.947127	Esophagus_Gastroesophageal_Junction	0.995293	-0.066315
MKL1	0.947199	Esophagus_Gastroesophageal_Junction	0.995293	-0.0662252
DNAJC9	0.799746	Brain_Substantia_nigra	0.995295	0.253676
ARHGAP28	0.799763	Brain_Substantia_nigra	0.995295	0.253654
KLK1	0.954261	Heart_Left_Ventricle	0.995295	0.0573566
C9orf64	0.954491	Heart_Left_Ventricle	0.995295	-0.0570678
ZDHHC1	0.9545	Heart_Left_Ventricle	0.995295	-0.0570571
CASC10	0.954561	Heart_Left_Ventricle	0.995295	-0.0569799
WIPF1	0.954585	Heart_Left_Ventricle	0.995295	0.0569495
NRN1	0.871472	Brain_Nucleus_accumbens_basal_ganglia	0.995295	-0.16179
FBXL17	0.871557	Brain_Nucleus_accumbens_basal_ganglia	0.995295	0.161681
TBC1D15	0.871696	Brain_Nucleus_accumbens_basal_ganglia	0.995295	-0.161504
UBAP1	0.871705	Brain_Nucleus_accumbens_basal_ganglia	0.995295	0.161494
PISD	0.871707	Brain_Nucleus_accumbens_basal_ganglia	0.995295	-0.161491
ATP5O	0.871765	Brain_Nucleus_accumbens_basal_ganglia	0.995295	-0.161417
KIAA1549L	0.871865	Brain_Nucleus_accumbens_basal_ganglia	0.995295	-0.16129
ZNF696	0.871967	Brain_Nucleus_accumbens_basal_ganglia	0.995295	-0.16116
SLC41A3	0.872038	Brain_Nucleus_accumbens_basal_ganglia	0.995295	-0.161071
TNFSF13B	0.872101	Brain_Nucleus_accumbens_basal_ganglia	0.995295	0.160991
TMEM243	0.872113	Brain_Nucleus_accumbens_basal_ganglia	0.995295	0.160976
OCEL1	0.872176	Brain_Nucleus_accumbens_basal_ganglia	0.995295	0.160895
GSX1	0.872235	Brain_Nucleus_accumbens_basal_ganglia	0.995295	-0.16082
MKRN2	0.872253	Brain_Nucleus_accumbens_basal_ganglia	0.995295	0.160798
GAL3ST2	0.872421	Brain_Nucleus_accumbens_basal_ganglia	0.995295	0.160584
RSPO2	0.872421	Brain_Nucleus_accumbens_basal_ganglia	0.995295	0.160584
RP11-526I2.5	0.872421	Brain_Nucleus_accumbens_basal_ganglia	0.995295	-0.160584
RSAD1	0.872421	Brain_Nucleus_accumbens_basal_ganglia	0.995295	-0.160584
KLHDC8A	0.872421	Brain_Nucleus_accumbens_basal_ganglia	0.995295	0.160584
CEBPA	0.872451	Brain_Nucleus_accumbens_basal_ganglia	0.995295	-0.160545
ECHDC2	0.900781	Brain_Anterior_cingulate_cortex_BA24	0.995295	0.124675
LINC00881	0.960958	Cells_EBV-transformed_lymphocytes	0.995296	0.048951
CLEC12B	0.95154	Skin_Not_Sun_Exposed_Suprapubic	0.995296	0.0607735
PLAGL1	0.951671	Skin_Not_Sun_Exposed_Suprapubic	0.995296	-0.0606084
TTC8	0.951673	Skin_Not_Sun_Exposed_Suprapubic	0.995296	-0.0606061
ZNF781	0.951751	Skin_Not_Sun_Exposed_Suprapubic	0.995297	-0.0605079
APPL1	0.874411	Muscle_Skeletal	0.995309	0.158058
PARP6	0.87454	Muscle_Skeletal	0.995309	-0.157895
CLDN18	0.87454	Muscle_Skeletal	0.995309	0.157895
MRPS9	0.913749	Esophagus_Mucosa	0.995309	0.108312
RP11-131L12.2	0.91384	Esophagus_Mucosa	0.995309	-0.108197
CCDC97	0.91391	Esophagus_Mucosa	0.995309	0.108108
GUCY1B3	0.914032	Esophagus_Mucosa	0.995309	-0.107955
TNFAIP8L3	0.914032	Esophagus_Mucosa	0.995309	-0.107955
ZC3H15	0.957124	Brain_Putamen_basal_ganglia	0.99531	-0.0537634
RIOK2	0.957159	Brain_Putamen_basal_ganglia	0.99531	-0.053719
TBC1D8-AS1	0.835439	Brain_Hippocampus	0.995311	0.207731
NPY1R	0.835772	Brain_Hippocampus	0.995311	-0.207304
SLIT1	0.835793	Brain_Hippocampus	0.995311	0.207278
EPB41L4B	0.835972	Brain_Hippocampus	0.995311	-0.207048
EFCC1	0.836383	Brain_Hippocampus	0.995311	0.206522
FCN3	0.836518	Brain_Hippocampus	0.995311	0.206349
TSPYL6	0.836596	Brain_Hippocampus	0.995311	-0.20625
PLLP	0.836606	Brain_Hippocampus	0.995311	-0.206236
HEXB	0.83663	Brain_Hippocampus	0.995311	-0.206206
EFHC1	0.836772	Brain_Hippocampus	0.995311	-0.206024
AC012360.4	0.836798	Brain_Hippocampus	0.995311	0.205991
IER3IP1	0.836883	Brain_Hippocampus	0.995311	-0.205882
ZNF304	0.836883	Brain_Hippocampus	0.995311	-0.205882
ZBED6	0.837014	Brain_Hippocampus	0.995311	-0.205714
KIAA1217	0.837014	Brain_Hippocampus	0.995311	-0.205714
JMJD7	0.837046	Brain_Hippocampus	0.995311	-0.205674
LIPT1	0.837117	Brain_Hippocampus	0.995311	0.205583
RP11-725M22.1	0.83723	Brain_Hippocampus	0.995311	0.205438
PIGR	0.837267	Brain_Hippocampus	0.995311	-0.205391
GTSF1	0.837336	Brain_Hippocampus	0.995311	-0.205302
SPTBN1	0.837472	Brain_Hippocampus	0.995311	0.205128
ANKHD1	0.837472	Brain_Hippocampus	0.995311	-0.205128
NSMCE2	0.837614	Brain_Hippocampus	0.995311	0.204947
ARF3	0.837683	Brain_Hippocampus	0.995311	0.204858
INPP4A	0.837713	Brain_Hippocampus	0.995311	-0.204819
PRKCSH	0.837808	Brain_Hippocampus	0.995311	-0.204698
TOPBP1	0.837838	Brain_Hippocampus	0.995311	0.20466
PLA2G3	0.837876	Brain_Hippocampus	0.995311	-0.204611
GTF2H3	0.837922	Brain_Hippocampus	0.995311	-0.204552
TEAD1	0.838057	Brain_Hippocampus	0.995311	0.20438
CPT2	0.838057	Brain_Hippocampus	0.995311	-0.20438
RP11-629O1.2	0.838086	Brain_Hippocampus	0.995311	0.204342
PRODH	0.87084	Breast_Mammary_Tissue	0.995311	-0.162592
CAMK1	0.870852	Breast_Mammary_Tissue	0.995311	-0.162577
FA2H	0.870877	Breast_Mammary_Tissue	0.995311	0.162544
SLC25A11	0.928855	Cells_Cultured_fibroblasts	0.995313	-0.0892857
HMGCR	0.945167	smultixcan	0.995313	0.338995
ZFYVE1	0.945189	smultixcan	0.995313	-0.223871
LINC01792	0.838177	Brain_Hippocampus	0.995313	0.204225
BRD1	0.943725	Whole_Blood	0.995314	-0.0705882
KIAA0319	0.943796	Whole_Blood	0.995314	-0.0705
RP11-367F23.1	0.887046	Small_Intestine_Terminal_Ileum	0.995318	0.142044
ORMDL1	0.899301	Liver	0.995318	-0.126545
BST1	0.899451	Liver	0.995318	0.126355
LAMB1	0.899541	Liver	0.995318	-0.126241
RP11-329B9.5	0.899568	Liver	0.995318	-0.126207
HNMT	0.899571	Liver	0.995318	-0.126203
IL11	0.899786	Liver	0.995318	0.125931
ZNF225	0.899812	Liver	0.995318	-0.125899
CRLF1	0.899832	Liver	0.995318	0.125874
TBC1D22A	0.899832	Liver	0.995318	-0.125874
TNNT3	0.900001	Liver	0.995318	-0.12566
IFIT1B	0.900524	Liver	0.995318	-0.125
VDAC3	0.900524	Liver	0.995318	-0.125
CCL15	0.900524	Liver	0.995318	-0.125
COMMD5	0.900524	Liver	0.995318	0.125
NEB	0.900524	Liver	0.995318	0.125
FAM3D	0.900524	Liver	0.995318	0.125
PRELID3B	0.900524	Liver	0.995318	0.125
MC1R	0.90058	Liver	0.995318	-0.124928
ZNF233	0.945293	smultixcan	0.995326	-0.239862
CTCF	0.945293	smultixcan	0.995326	0.0618134
TBC1D4	0.951541	Artery_Tibial	0.995328	-0.0607714
GLO1	0.951622	Artery_Tibial	0.995328	-0.0606698
TTC8	0.951673	Artery_Tibial	0.995328	0.0606061
NDST4	0.959946	Uterus	0.99533	-0.0502208
CFAP73	0.959956	Uterus	0.99533	-0.0502092
POGLUT1	0.959956	Uterus	0.99533	0.0502085
KCCAT333	0.907635	Lung	0.995336	0.116022
SYT9	0.907698	Lung	0.995336	0.115942
TMC5	0.907698	Lung	0.995336	-0.115942
ALPPL2	0.907772	Lung	0.995336	0.115849
GRB2	0.90795	Lung	0.995337	-0.115625
PPP2CB	0.907987	Lung	0.995337	-0.115579
SRP19	0.908007	Lung	0.995337	-0.115553
NME8	0.944032	Whole_Blood	0.995342	0.0702026
PGM1	0.944152	Whole_Blood	0.995342	-0.0700525
NDUFS2	0.944154	Whole_Blood	0.995342	-0.0700504
PIGK	0.94419	Whole_Blood	0.995342	0.0700041
CRYBG3	0.748083	Ovary	0.995342	0.321168
ZNF214	0.74822	Ovary	0.995342	-0.320988
ZBED9	0.748268	Ovary	0.995342	-0.320924
KLHDC9	0.748383	Ovary	0.995342	-0.320772
NMI	0.748551	Ovary	0.995342	-0.320551
ARSA	0.748673	Ovary	0.995342	0.320389
MCAT	0.748706	Ovary	0.995342	0.320346
RP1-150O5.3	0.74877	Ovary	0.995342	0.320261
CXCR6	0.748923	Ovary	0.995342	0.32006
GABRB2	0.749051	Ovary	0.995342	-0.319891
LDHAL6A	0.749145	Ovary	0.995342	0.319767
LINC00702	0.749256	Ovary	0.995342	0.31962
PNPLA3	0.749327	Ovary	0.995342	0.319527
DBNL	0.74939	Ovary	0.995342	-0.319444
TRMT112	0.749425	Ovary	0.995342	-0.319397
ZNF44	0.7495	Ovary	0.995342	0.319298
KIF1B	0.7495	Ovary	0.995342	-0.319298
MRPS16	0.749507	Ovary	0.995342	-0.319289
PAPOLA	0.749516	Ovary	0.995342	-0.319277
SHARPIN	0.928965	Cells_Cultured_fibroblasts	0.995343	0.0891473
IQCD	0.90833	Lung	0.995343	-0.115145
TXNRD3	0.908598	Lung	0.995343	0.114808
ABI3	0.90864	Lung	0.995343	-0.114754
CPXM1	0.908723	Lung	0.995343	0.11465
DHCR24	0.908914	Lung	0.995343	-0.114408
DNAH1	0.908928	Lung	0.995343	-0.114391
PDPN	0.908934	Lung	0.995343	0.114383
C12orf73	0.908945	Lung	0.995343	-0.114369
CTC-543D15.8	0.908952	Lung	0.995343	0.11436
SYNRG	0.909011	Lung	0.995343	0.114286
LIME1	0.909126	Lung	0.995343	0.114141
SPOP	0.909233	Lung	0.995343	0.114007
CD22	0.909298	Lung	0.995343	-0.113924
RP11-259N19.1	0.909383	Lung	0.995343	0.113817
ADORA1	0.909455	Lung	0.995343	0.113725
AP3S2	0.909516	Lung	0.995343	-0.113649
TM4SF19	0.909526	Lung	0.995343	-0.113636
APPL2	0.90955	Lung	0.995343	-0.113606
PLEKHG5	0.909605	Lung	0.995343	0.113537
SYNE3	0.909623	Lung	0.995343	0.113514
CTB-60B18.10	0.909731	Lung	0.995343	0.113378
TDRD12	0.909737	Lung	0.995343	-0.113371
CARNS1	0.909797	Lung	0.995343	-0.113294
SRPRB	0.798799	Brain_Frontal_Cortex_BA9	0.995344	-0.254902
IRF2BP1	0.871055	Breast_Mammary_Tissue	0.995344	0.162319
CAPRIN2	0.871068	Breast_Mammary_Tissue	0.995344	0.162303
GAL3ST2	0.95925	Nerve_Tibial	0.995346	0.0510949
GPSM2	0.951322	Minor_Salivary_Gland	0.995354	0.0610465
PCOTH	0.951463	Minor_Salivary_Gland	0.995354	0.0608696
RASAL1	0.951463	Minor_Salivary_Gland	0.995354	-0.0608696
USP44	0.951468	Minor_Salivary_Gland	0.995354	0.0608631
2024-03-02	0.951499	Minor_Salivary_Gland	0.995354	0.0608251
RP11-110I1.14	0.951637	Minor_Salivary_Gland	0.995354	-0.060651
PLAGL1	0.951671	Minor_Salivary_Gland	0.995354	-0.0606084
TTC8	0.951673	Minor_Salivary_Gland	0.995354	0.0606061
PRPSAP1	0.961252	Cells_EBV-transformed_lymphocytes	0.995354	0.048583
DSCR9	0.96144	Cells_EBV-transformed_lymphocytes	0.995354	-0.0483461
IL16	0.96147	Cells_EBV-transformed_lymphocytes	0.995354	0.0483092
RP11-84C13.2	0.961563	Cells_EBV-transformed_lymphocytes	0.995354	0.0481928
RP11-347I19.7	0.961793	Cells_EBV-transformed_lymphocytes	0.995354	-0.0479042
EPOP	0.96202	Cells_EBV-transformed_lymphocytes	0.995354	-0.047619
CRIPAK	0.962023	Cells_EBV-transformed_lymphocytes	0.995354	0.0476152
CYP17A1	0.962115	Cells_EBV-transformed_lymphocytes	0.995354	0.0475
GSDMB	0.962274	Cells_EBV-transformed_lymphocytes	0.995354	-0.0473004
DICER1	0.962466	Cells_EBV-transformed_lymphocytes	0.995354	-0.0470588
ENDOD1	0.962508	Cells_EBV-transformed_lymphocytes	0.995354	-0.0470064
VPS54	0.962555	Cells_EBV-transformed_lymphocytes	0.995354	0.0469472
TECPR1	0.962758	Cells_EBV-transformed_lymphocytes	0.995354	0.0466931
KCNA3	0.962779	Cells_EBV-transformed_lymphocytes	0.995354	-0.0466667
CTD-2349P21.9	0.962902	Cells_EBV-transformed_lymphocytes	0.995354	0.0465116
STKLD1	0.962975	Cells_EBV-transformed_lymphocytes	0.995354	-0.0464206
CXCL5	0.963074	Cells_EBV-transformed_lymphocytes	0.995354	0.0462963
SCN3A	0.963074	Cells_EBV-transformed_lymphocytes	0.995354	-0.0462963
CDYL2	0.963147	Cells_EBV-transformed_lymphocytes	0.995354	-0.0462046
ATP10A	0.963361	Cells_EBV-transformed_lymphocytes	0.995354	0.0459364
TMX2	0.963449	Cells_EBV-transformed_lymphocytes	0.995354	0.0458265
PON2	0.963696	Cells_EBV-transformed_lymphocytes	0.995354	-0.0455155
PPM1N	0.963909	Cells_EBV-transformed_lymphocytes	0.995354	0.0452485
NRCAM	0.963997	Cells_EBV-transformed_lymphocytes	0.995354	0.0451389
HOXB4	0.964007	Cells_EBV-transformed_lymphocytes	0.995354	-0.0451264
CLCN3	0.964024	Cells_EBV-transformed_lymphocytes	0.995354	-0.0451049
PITX1	0.964189	Cells_EBV-transformed_lymphocytes	0.995354	-0.044898
NUP50-AS1	0.964209	Cells_EBV-transformed_lymphocytes	0.995354	0.0448724
PLXNB2	0.964209	Cells_EBV-transformed_lymphocytes	0.995354	-0.0448718
AACS	0.964209	Cells_EBV-transformed_lymphocytes	0.995354	0.0448718
ERO1B	0.96436	Cells_EBV-transformed_lymphocytes	0.995354	-0.0446826
ZNF559	0.964415	Cells_EBV-transformed_lymphocytes	0.995354	-0.0446142
ARTN	0.964437	Cells_EBV-transformed_lymphocytes	0.995354	-0.044586
TMEM163	0.964637	Cells_EBV-transformed_lymphocytes	0.995354	-0.044335
LRRC18	0.964637	Cells_EBV-transformed_lymphocytes	0.995354	-0.044335
TXNL4B	0.964712	Cells_EBV-transformed_lymphocytes	0.995354	-0.0442419
RNF167	0.964774	Cells_EBV-transformed_lymphocytes	0.995354	0.044164
STBD1	0.964829	Cells_EBV-transformed_lymphocytes	0.995354	0.0440944
TPR	0.964847	Cells_EBV-transformed_lymphocytes	0.995354	0.0440715
MICA	0.965034	Cells_EBV-transformed_lymphocytes	0.995354	0.0438372
NUDT4	0.96532	Cells_EBV-transformed_lymphocytes	0.995354	-0.0434783
CAPZA2	0.96532	Cells_EBV-transformed_lymphocytes	0.995354	0.0434783
MAEA	0.965534	Cells_EBV-transformed_lymphocytes	0.995354	0.0432099
NME3	0.96557	Cells_EBV-transformed_lymphocytes	0.995354	0.0431655
SAFB2	0.965793	Cells_EBV-transformed_lymphocytes	0.995354	-0.0428848
LHB	0.965815	Cells_EBV-transformed_lymphocytes	0.995354	-0.0428571
ZNF600	0.965861	Cells_EBV-transformed_lymphocytes	0.995354	-0.0428
IKZF2	0.965897	Cells_EBV-transformed_lymphocytes	0.995354	0.0427551
PIPOX	0.96601	Cells_EBV-transformed_lymphocytes	0.995354	-0.0426136
CAMSAP3	0.966113	Cells_EBV-transformed_lymphocytes	0.995354	-0.0424837
RP1-63M2.7	0.966297	Cells_EBV-transformed_lymphocytes	0.995354	-0.0422535
KCNA1	0.966297	Cells_EBV-transformed_lymphocytes	0.995354	-0.0422535
RFLNB	0.966532	Cells_EBV-transformed_lymphocytes	0.995354	0.041958
WDR25	0.966764	Cells_EBV-transformed_lymphocytes	0.995354	0.0416667
MAT1A	0.966781	Cells_EBV-transformed_lymphocytes	0.995354	0.0416453
ARHGEF3	0.966937	Cells_EBV-transformed_lymphocytes	0.995354	0.0414508
MATR3	0.966994	Cells_EBV-transformed_lymphocytes	0.995354	0.0413793
AC009784.3	0.967219	Cells_EBV-transformed_lymphocytes	0.995354	0.0410959
RP11-18C24.8	0.967219	Cells_EBV-transformed_lymphocytes	0.995354	-0.0410959
GCNT7	0.967273	Cells_EBV-transformed_lymphocytes	0.995354	0.041029
INTS4	0.96728	Cells_EBV-transformed_lymphocytes	0.995354	0.0410195
TRIM55	0.967288	Cells_EBV-transformed_lymphocytes	0.995354	-0.0410095
ZNF260	0.967347	Cells_EBV-transformed_lymphocytes	0.995354	0.0409357
OSTF1	0.967357	Cells_EBV-transformed_lymphocytes	0.995354	-0.0409232
RP11-1149M10.2	0.967421	Cells_EBV-transformed_lymphocytes	0.995354	-0.0408432
GUCY1A3	0.967481	Cells_EBV-transformed_lymphocytes	0.995354	-0.0407674
P4HA3	0.967662	Cells_EBV-transformed_lymphocytes	0.995354	-0.0405405
RP9	0.96774	Cells_EBV-transformed_lymphocytes	0.995354	0.0404433
RUFY2	0.967848	Cells_EBV-transformed_lymphocytes	0.995354	-0.0403071
TNFRSF1A	0.967857	Cells_EBV-transformed_lymphocytes	0.995354	0.0402965
OAF	0.967971	Cells_EBV-transformed_lymphocytes	0.995354	-0.040153
CHRNB1	0.968093	Cells_EBV-transformed_lymphocytes	0.995354	-0.04
PDLIM2	0.968175	Cells_EBV-transformed_lymphocytes	0.995354	0.0398972
SP110	0.968441	Cells_EBV-transformed_lymphocytes	0.995354	0.039564
UPF3A	0.968481	Cells_EBV-transformed_lymphocytes	0.995354	-0.0395129
SURF1	0.96849	Cells_EBV-transformed_lymphocytes	0.995354	0.0395018
KLHDC2	0.968527	Cells_EBV-transformed_lymphocytes	0.995354	0.0394563
LOXL2	0.749614	Ovary	0.995356	0.319149
RABEPK	0.957415	Brain_Putamen_basal_ganglia	0.995358	0.0533981
RP11-686O6.1	0.957466	Brain_Putamen_basal_ganglia	0.995358	-0.0533333
RP11-301G7.1	0.957466	Brain_Putamen_basal_ganglia	0.995358	0.0533333
ASPSCR1	0.946124	Spleen	0.995359	-0.0675753
CHD3	0.944522	Whole_Blood	0.995364	-0.0695871
KIAA0408	0.9446	Whole_Blood	0.995364	0.0694898
ELP2	0.944636	Whole_Blood	0.995364	-0.0694444
USP48	0.944658	Whole_Blood	0.995364	0.0694163
MAGOHB	0.944671	Whole_Blood	0.995364	-0.0694006
ZNF45	0.970611	Esophagus_Muscularis	0.995364	-0.0368421
VPS28	0.970673	Esophagus_Muscularis	0.995364	0.0367647
MIOS	0.970756	Esophagus_Muscularis	0.995364	-0.0366599
MRPL11	0.970816	Esophagus_Muscularis	0.995364	-0.0365854
RP11-338N10.1	0.970876	Esophagus_Muscularis	0.995364	-0.0365094
EDEM3	0.970887	Esophagus_Muscularis	0.995364	-0.0364963
AGTR1	0.887184	Small_Intestine_Terminal_Ileum	0.995365	0.141869
PIGF	0.887258	Small_Intestine_Terminal_Ileum	0.995365	0.141774
CHRNB1	0.885303	Brain_Cerebellum	0.995365	-0.14425
CBX2	0.885387	Brain_Cerebellum	0.995365	0.144144
SRBD1	0.885503	Brain_Cerebellum	0.995365	0.143997
CDC42EP3	0.88563	Brain_Cerebellum	0.995365	0.143836
TTC17	0.885633	Brain_Cerebellum	0.995365	0.143833
LRRC69	0.885642	Brain_Cerebellum	0.995365	0.14382
SIAE	0.872979	Brain_Caudate_basal_ganglia	0.995366	0.159876
MEN1	0.873099	Brain_Caudate_basal_ganglia	0.995366	-0.159723
RP11-982M15.7	0.8731	Brain_Caudate_basal_ganglia	0.995366	-0.159722
HIST1H2BK	0.873141	Brain_Caudate_basal_ganglia	0.995366	-0.15967
ENOSF1	0.827403	Adipose_Visceral_Omentum	0.995366	0.218034
HOXD8	0.827453	Adipose_Visceral_Omentum	0.995366	-0.217969
AC079305.11	0.827453	Adipose_Visceral_Omentum	0.995366	-0.217969
CENPE	0.827469	Adipose_Visceral_Omentum	0.995366	0.217949
C1orf21	0.827573	Adipose_Visceral_Omentum	0.995366	0.217815
LBP	0.827704	Adipose_Visceral_Omentum	0.995366	0.217647
FGFR3	0.827849	Adipose_Visceral_Omentum	0.995366	0.217462
ZNF547	0.827867	Adipose_Visceral_Omentum	0.995366	-0.217439
SPOCD1	0.827903	Adipose_Visceral_Omentum	0.995366	-0.217391
FAM153A	0.828028	Adipose_Visceral_Omentum	0.995366	-0.217231
IMPA2	0.828126	Adipose_Visceral_Omentum	0.995366	0.217105
CD4	0.828155	Adipose_Visceral_Omentum	0.995366	0.217069
USPL1	0.828188	Adipose_Visceral_Omentum	0.995366	-0.217026
DNAJC25	0.82831	Adipose_Visceral_Omentum	0.995366	-0.21687
ZG16B	0.828377	Adipose_Visceral_Omentum	0.995366	-0.216783
RP11-392O17.1	0.828404	Adipose_Visceral_Omentum	0.995366	0.216749
CAPRIN2	0.928643	Thyroid	0.995371	-0.0895522
ZRANB2	0.928719	Thyroid	0.995371	-0.0894569
FRRS1L	0.928796	Thyroid	0.995371	-0.0893602
GPR68	0.928954	Thyroid	0.995371	0.0891609
DMTF1	0.929025	Thyroid	0.995371	-0.0890719
SLC16A12	0.929369	Thyroid	0.995371	0.0886389
DNM1	0.929681	Thyroid	0.995371	0.0882461
RHCE	0.92969	Thyroid	0.995371	-0.0882353
CLDN10	0.92969	Thyroid	0.995371	0.0882353
TCTN2	0.929698	Thyroid	0.995371	0.0882245
HEATR4	0.929731	Thyroid	0.995371	-0.0881837
FNBP4	0.929811	Thyroid	0.995371	0.0880829
APCDD1	0.929999	Thyroid	0.995371	-0.0878455
RNASE13	0.930016	Thyroid	0.995371	-0.0878244
RNF185	0.930092	Thyroid	0.995371	0.0877294
SLC4A3	0.930202	Thyroid	0.995371	0.0875912
MFAP1	0.930274	Thyroid	0.995371	0.0875
AHSA1	0.930328	Thyroid	0.995371	-0.0874317
MKRN2OS	0.930356	Thyroid	0.995371	0.0873968
RFX8	0.930573	Thyroid	0.995371	-0.0871236
DLX6	0.93059	Thyroid	0.995371	-0.0871023
TRIM47	0.930647	Thyroid	0.995371	-0.0870302
HES4	0.930706	Thyroid	0.995371	0.0869565
ECI2	0.930707	Thyroid	0.995371	-0.0869552
SLCO4A1	0.930873	Thyroid	0.995371	0.086747
LMLN	0.931038	Thyroid	0.995371	-0.0865385
CLCA4	0.931038	Thyroid	0.995371	0.0865385
EPCAM	0.931141	Thyroid	0.995371	-0.086409
TRIM4	0.931203	Thyroid	0.995371	-0.0863309
DYNC2LI1	0.931424	Thyroid	0.995371	-0.0860529
ZNF225	0.931694	Thyroid	0.995371	0.0857143
FALEC	0.931883	Thyroid	0.995371	-0.0854758
RPS3A	0.931922	Thyroid	0.995371	-0.0854271
TCERG1	0.932016	Thyroid	0.995371	0.0853081
ARRB1	0.932063	Thyroid	0.995371	0.0852494
UCHL1	0.932081	Thyroid	0.995371	0.0852273
SESN1	0.932101	Thyroid	0.995371	0.0852018
CEP57L1	0.932101	Thyroid	0.995371	-0.0852018
WBP4	0.93212	Thyroid	0.995371	0.0851773
PSMC3IP	0.932136	Thyroid	0.995371	-0.0851579
KIF20B	0.932166	Thyroid	0.995371	-0.0851195
EHF	0.932318	Thyroid	0.995371	-0.0849294
BATF2	0.932518	Thyroid	0.995371	0.0846774
NUP85	0.932675	Thyroid	0.995371	-0.08448
ETFBKMT	0.932687	Thyroid	0.995371	0.0844646
RP11-182L21.6	0.932885	Thyroid	0.995371	-0.0842161
KLF2	0.93301	Thyroid	0.995371	-0.0840582
LINC00339	0.93306	Thyroid	0.995371	0.0839952
PLA2G4B	0.933078	Thyroid	0.995371	-0.0839723
ZNF177	0.933123	Thyroid	0.995371	-0.0839161
PCDHA6	0.933123	Thyroid	0.995371	-0.0839161
ZNF559-ZNF177	0.933123	Thyroid	0.995371	-0.0839161
SLC22A15	0.933159	Thyroid	0.995371	-0.083871
ZNF223	0.933176	Thyroid	0.995371	-0.0838501
DPY19L3	0.93319	Thyroid	0.995371	0.0838323
TANC2	0.93319	Thyroid	0.995371	-0.0838323
ZNF20	0.93324	Thyroid	0.995371	-0.0837696
AC008269.2	0.933273	Thyroid	0.995371	-0.0837278
RRP7A	0.933487	Thyroid	0.995371	-0.083458
DEFB124	0.933586	Thyroid	0.995371	0.0833333
GPR179	0.933586	Thyroid	0.995371	0.0833333
ASCC1	0.933759	Thyroid	0.995371	-0.0831169
D2HGDH	0.93386	Thyroid	0.995371	0.0829894
RP11-12D24.10	0.933876	Thyroid	0.995371	0.0829694
ARIH2	0.934043	Thyroid	0.995371	0.0827586
ARIH2OS	0.934043	Thyroid	0.995371	-0.0827586
KATNB1	0.934089	Thyroid	0.995371	0.0827011
VSTM5	0.934196	Thyroid	0.995371	0.0825663
FNTA	0.93423	Thyroid	0.995371	-0.0825243
CHD1L	0.934261	Thyroid	0.995371	-0.0824847
CACUL1	0.934346	Thyroid	0.995371	0.0823783
RP11-103J8.2	0.934472	Thyroid	0.995371	-0.0822201
TPO	0.934551	Thyroid	0.995371	0.0821203
PPAN	0.934606	Thyroid	0.995371	0.0820513
CTB-88F18.5	0.934652	Thyroid	0.995371	-0.0819935
PLK2	0.934691	Thyroid	0.995371	0.0819448
CHRNA5	0.934861	Thyroid	0.995371	-0.0817308
SPTB	0.934909	Thyroid	0.995371	-0.0816697
ECI1	0.935026	Thyroid	0.995371	0.0815233
GEMIN4	0.935444	Thyroid	0.995371	-0.080997
CCR7	0.935644	Thyroid	0.995371	0.0807453
ZNF83	0.935675	Thyroid	0.995371	0.0807066
SCIMP	0.935803	Thyroid	0.995371	0.0805456
MTSS1L	0.935921	Thyroid	0.995371	0.0803974
MBP	0.936002	Thyroid	0.995371	-0.0802963
CISD2	0.936005	Thyroid	0.995371	0.080292
KCNAB3	0.936005	Thyroid	0.995371	-0.080292
LAMA5	0.936049	Thyroid	0.995371	-0.0802371
RP11-575F12.3	0.936186	Thyroid	0.995371	-0.0800639
ANKRD12	0.936206	Thyroid	0.995371	0.0800398
FILIP1	0.936222	Thyroid	0.995371	-0.080019
DAD1	0.936237	Thyroid	0.995371	0.08
SRPK1	0.936243	Thyroid	0.995371	-0.0799933
RP11-65J3.14	0.936287	Thyroid	0.995371	0.0799376
WIPF2	0.936373	Thyroid	0.995371	0.0798294
PSMA3	0.936406	Thyroid	0.995371	0.0797872
FOCAD	0.936432	Thyroid	0.995371	0.0797546
APOBEC2	0.936432	Thyroid	0.995371	-0.0797546
NSUN2	0.936443	Thyroid	0.995371	0.0797417
GUCY2C	0.936597	Thyroid	0.995371	-0.0795472
VDAC3	0.936599	Thyroid	0.995371	0.0795455
NFE2L3	0.936621	Thyroid	0.995371	0.0795181
ZNF410	0.936672	Thyroid	0.995371	-0.0794537
LCN10	0.936675	Thyroid	0.995371	-0.0794494
RHOBTB1	0.936702	Thyroid	0.995371	-0.0794161
RFNG	0.936713	Thyroid	0.995371	-0.079402
ADPRHL1	0.936924	Thyroid	0.995371	0.0791367
SAMHD1	0.936977	Thyroid	0.995371	-0.0790698
KIAA1841	0.937039	Thyroid	0.995371	0.0789925
CD27	0.937161	Thyroid	0.995371	0.0788382
UNC45A	0.937178	Thyroid	0.995371	-0.0788177
SLC16A10	0.93719	Thyroid	0.995371	0.0788018
DNASE1	0.937201	Thyroid	0.995371	0.0787879
THEM6	0.937207	Thyroid	0.995371	-0.0787802
VPS35	0.937285	Thyroid	0.995371	-0.0786827
ANXA5	0.937481	Thyroid	0.995371	-0.0784369
SNTB1	0.937485	Thyroid	0.995371	-0.0784314
SRRT	0.937742	Thyroid	0.995371	0.0781079
PLEKHA8	0.937768	Thyroid	0.995371	-0.0780758
ZNF781	0.937783	Thyroid	0.995371	0.078056
ATG4D	0.937817	Thyroid	0.995371	0.0780142
RP11-212I21.4	0.937916	Thyroid	0.995371	-0.0778894
PCDHGA6	0.937989	Thyroid	0.995371	-0.0777982
ANKRD18A	0.937995	Thyroid	0.995371	0.0777902
DYRK4	0.938022	Thyroid	0.995371	0.0777561
PRC1	0.938088	Thyroid	0.995371	-0.0776734
LRFN1	0.938233	Thyroid	0.995371	0.0774908
RP11-481G8.2	0.93832	Thyroid	0.995371	0.077381
PSMB2	0.938389	Thyroid	0.995371	0.0772947
TXNL4B	0.938426	Thyroid	0.995371	0.0772484
MAK16	0.93847	Thyroid	0.995371	0.0771932
IMPAD1	0.938488	Thyroid	0.995371	0.0771704
CTD-2332E11.2	0.938517	Thyroid	0.995371	-0.0771334
GGACT	0.938538	Thyroid	0.995371	-0.0771074
RCAN3	0.938542	Thyroid	0.995371	-0.0771028
TSPO2	0.944844	Whole_Blood	0.995372	0.0691824
RP11-8L8.2	0.944863	Whole_Blood	0.995372	0.0691588
NAIF1	0.909955	Lung	0.995374	-0.113095
COQ5	0.90998	Lung	0.995374	0.113063
BICD2	0.749895	Ovary	0.995374	0.318778
COBLL1	0.749939	Ovary	0.995374	0.318719
GPR182	0.750042	Ovary	0.995374	-0.318584
ALPK3	0.750127	Ovary	0.995374	-0.318471
KL	0.750569	Ovary	0.995374	0.317889
BATF2	0.75064	Ovary	0.995374	-0.317796
PDAP1	0.750791	Ovary	0.995374	0.317597
BUD31	0.750791	Ovary	0.995374	-0.317597
TCP11L2	0.750813	Ovary	0.995374	0.317568
CTC-295J13.3	0.751107	Ovary	0.995374	0.317181
THBS2	0.751124	Ovary	0.995374	-0.317158
ASAH1	0.751459	Ovary	0.995374	0.316716
CLDN1	0.751497	Ovary	0.995374	0.316667
ADRM1	0.751588	Ovary	0.995374	-0.316547
PET117	0.751755	Ovary	0.995374	-0.316327
SLC22A5	0.75188	Ovary	0.995374	0.316161
TCFL5	0.751905	Ovary	0.995374	-0.316129
ST14	0.751929	Ovary	0.995374	-0.316097
IL17RB	0.751941	Ovary	0.995374	-0.316081
PLEKHF1	0.75213	Ovary	0.995374	-0.315833
C14orf93	0.752226	Ovary	0.995374	-0.315705
LBP	0.752376	Ovary	0.995374	-0.315508
SDF4	0.752408	Ovary	0.995374	0.315466
XPO7	0.75243	Ovary	0.995374	0.315436
CLDN4	0.75243	Ovary	0.995374	0.315436
RP11-395A13.2	0.752597	Ovary	0.995374	0.315217
STAG1	0.752629	Ovary	0.995374	-0.315175
ADH4	0.752666	Ovary	0.995374	-0.315126
PGBD4	0.752666	Ovary	0.995374	0.315126
CNIH1	0.752762	Ovary	0.995374	-0.315
ARSB	0.752762	Ovary	0.995374	0.315
PABPC1L	0.752802	Ovary	0.995374	-0.314947
BTBD3	0.752806	Ovary	0.995374	-0.314942
XRCC6	0.752902	Ovary	0.995374	-0.314815
TBX15	0.752942	Ovary	0.995374	-0.314762
SARM1	0.752982	Ovary	0.995374	0.31471
IGF2R	0.753013	Ovary	0.995374	-0.314669
NR3C2	0.753023	Ovary	0.995374	0.314655
EFCAB12	0.753034	Ovary	0.995374	-0.314642
ZNF560	0.753138	Ovary	0.995374	-0.314505
IL32	0.753408	Ovary	0.995374	0.314148
ARHGAP33	0.753621	Ovary	0.995374	-0.313869
NXPE2	0.75365	Ovary	0.995374	-0.31383
KIRREL3	0.753797	Ovary	0.995374	0.313636
TMEM145	0.754027	Ovary	0.995374	-0.313333
STK17A	0.754289	Ovary	0.995374	0.312989
ATXN3	0.754322	Ovary	0.995374	0.312945
SLC25A40	0.754346	Ovary	0.995374	0.312913
RP5-1116H23.3	0.754533	Ovary	0.995374	0.312668
KIF3A	0.754727	Ovary	0.995374	-0.312412
POLR1E	0.754806	Ovary	0.995374	-0.312308
SNX2	0.754892	Ovary	0.995374	-0.312195
THAP1	0.754898	Ovary	0.995374	-0.312187
LSM8	0.754902	Ovary	0.995374	-0.312183
UTP4	0.754934	Ovary	0.995374	-0.31214
CLSTN2	0.754963	Ovary	0.995374	-0.312102
TUBA3D	0.754963	Ovary	0.995374	0.312102
FRMD4A	0.754997	Ovary	0.995374	-0.312057
PUS10	0.755023	Ovary	0.995374	-0.312023
ZNF70	0.75505	Ovary	0.995374	-0.311987
RP5-1021I20.2	0.75511	Ovary	0.995374	0.311908
KLHL38	0.755171	Ovary	0.995374	0.311828
MPI	0.755193	Ovary	0.995374	-0.311799
QPRT	0.755349	Ovary	0.995374	-0.311594
EPHB3	0.755349	Ovary	0.995374	0.311594
RP11-340F14.6	0.755406	Ovary	0.995374	0.311519
ZNF721	0.755472	Ovary	0.995374	0.311432
AC114877.3	0.84289	Testis	0.995378	0.198198
HYPK	0.842939	Testis	0.995378	-0.198136
NODAL	0.842992	Testis	0.995378	0.198068
STKLD1	0.843117	Testis	0.995378	-0.197908
NAALADL2	0.843121	Testis	0.995378	-0.197903
RPL7A	0.843305	Testis	0.995378	0.197668
ZNF135	0.843609	Testis	0.995378	-0.197279
PPIC	0.843615	Testis	0.995378	0.197271
INPPL1	0.843634	Testis	0.995378	-0.197248
LINC01124	0.843642	Testis	0.995378	-0.197237
MRPL49	0.843684	Testis	0.995378	-0.197183
PITPNA	0.843726	Testis	0.995378	-0.19713
LYSMD3	0.843765	Testis	0.995378	0.19708
COA7	0.843765	Testis	0.995378	0.19708
KCNC4	0.843765	Testis	0.995378	-0.19708
ZPBP	0.843842	Testis	0.995378	-0.196982
GRIFIN	0.843977	Testis	0.995378	-0.196809
PATZ1	0.844081	Testis	0.995378	0.196676
TBX2	0.844118	Testis	0.995378	-0.196629
ZNF788	0.844178	Testis	0.995378	-0.196552
DCHS1	0.844271	Testis	0.995378	0.196433
RAB6B	0.844298	Testis	0.995378	-0.196398
RARB	0.844339	Testis	0.995378	-0.196347
ZNF805	0.844428	Testis	0.995378	0.196233
LINC00523	0.844499	Testis	0.995378	0.196141
YIPF3	0.844506	Testis	0.995378	-0.196133
THAP3	0.844616	Testis	0.995378	-0.195992
C4orf47	0.844659	Testis	0.995378	-0.195938
DNAJC11	0.844742	Testis	0.995378	-0.195831
GATA2	0.844882	Testis	0.995378	-0.195652
NMT1	0.844882	Testis	0.995378	-0.195652
DAPK1	0.845029	Testis	0.995378	-0.195465
ADGRG3	0.845078	Testis	0.995378	-0.195402
DSTYK	0.845202	Testis	0.995378	0.195244
PRRT2	0.845297	Testis	0.995378	0.195122
PAGR1	0.845297	Testis	0.995378	0.195122
MYDGF	0.845306	Testis	0.995378	-0.195111
AKR1E2	0.845603	Testis	0.995378	-0.194732
RP11-609L23.1	0.845635	Testis	0.995378	-0.19469
CAPN9	0.845762	Testis	0.995378	0.194529
SMAD3	0.845782	Testis	0.995378	-0.194503
KDM5A	0.845896	Testis	0.995378	-0.194357
MUC5AC	0.845951	Testis	0.995378	-0.194287
RP11-14C10.6	0.845984	Testis	0.995378	-0.194245
SPATC1	0.846017	Testis	0.995378	-0.194203
PSEN1	0.846268	Testis	0.995378	0.193882
FAM71E2	0.84653	Testis	0.995378	-0.193548
UBXN4	0.846546	Testis	0.995378	-0.193528
REEP3	0.846605	Testis	0.995378	-0.193452
RP11-162N7.1	0.846669	Testis	0.995378	-0.19337
TIMP2	0.846878	Testis	0.995378	-0.193103
SRGN	0.846878	Testis	0.995378	-0.193103
LINC01365	0.846878	Testis	0.995378	-0.193103
AGRP	0.846984	Testis	0.995378	0.192969
TBX18	0.847016	Testis	0.995378	-0.192927
PRTFDC1	0.847071	Testis	0.995378	0.192857
POTEF	0.847071	Testis	0.995378	0.192857
RIOX1	0.847138	Testis	0.995378	0.192771
COA5	0.847138	Testis	0.995378	-0.192771
UNC50	0.847138	Testis	0.995378	-0.192771
RN7SL832P	0.847365	Testis	0.995378	-0.192481
ULBP2	0.847413	Testis	0.995378	-0.19242
RP11-183E24.2	0.847444	Testis	0.995378	-0.192381
CERNA1	0.84765	Testis	0.995378	0.192117
HOXB5	0.847708	Testis	0.995378	0.192043
AP000431.2	0.847767	Testis	0.995378	0.191969
CD200R1L	0.847914	Testis	0.995378	0.191781
HSPB11	0.84794	Testis	0.995378	0.191748
PROK1	0.847969	Testis	0.995378	0.19171
MYO15B	0.84818	Testis	0.995378	0.191442
C5orf66-AS2	0.84819	Testis	0.995378	0.191428
GLI1	0.848324	Testis	0.995378	-0.191257
ARMS2	0.848325	Testis	0.995378	-0.191257
F11	0.848384	Testis	0.995378	-0.191181
COX6B1	0.848387	Testis	0.995378	-0.191176
ZNF17	0.848387	Testis	0.995378	0.191176
RP11-12K11.2	0.848387	Testis	0.995378	-0.191176
TRIM11	0.84843	Testis	0.995378	0.191122
ZCCHC11	0.849118	Testis	0.995378	0.190243
TTC30A	0.849165	Testis	0.995378	-0.190184
BMP2	0.849187	Testis	0.995378	-0.190156
MOV10	0.849224	Testis	0.995378	0.190109
TSEN54	0.849232	Testis	0.995378	-0.190098
AC096574.5	0.849481	Testis	0.995378	-0.189781
PRDM10	0.849481	Testis	0.995378	0.189781
BMP2K	0.849536	Testis	0.995378	-0.189711
LINC01320	0.849555	Testis	0.995378	-0.189686
SMU1	0.849594	Testis	0.995378	-0.189637
CCND1	0.849842	Testis	0.995378	0.18932
GLYCTK	0.849871	Testis	0.995378	0.189283
CASKIN2	0.8499	Testis	0.995378	0.189246
COMMD4	0.849925	Testis	0.995378	0.189214
ACSS3	0.850074	Testis	0.995378	0.189024
CTC-241N9.1	0.850218	Testis	0.995378	0.18884
BRWD1	0.850298	Testis	0.995378	-0.188738
DYNLRB2	0.850344	Testis	0.995378	-0.188679
GPR156	0.850493	Testis	0.995378	0.188489
ZNF518A	0.85053	Testis	0.995378	0.188442
SYK	0.850559	Testis	0.995378	0.188406
YLPM1	0.850559	Testis	0.995378	0.188406
PHKG1	0.850692	Testis	0.995378	-0.188235
COX15	0.850742	Testis	0.995378	-0.188172
C1orf216	0.851013	Testis	0.995378	0.187826
KIF5C	0.851143	Testis	0.995378	-0.18766
SPG7	0.851184	Testis	0.995378	-0.187608
CCDC69	0.851207	Testis	0.995378	-0.187579
FAM162A	0.851269	Testis	0.995378	0.1875
PCDHA7	0.851502	Testis	0.995378	-0.187202
RP11-370I10.2	0.851555	Testis	0.995378	-0.187135
MARCO	0.851596	Testis	0.995378	-0.187082
MARS	0.851621	Testis	0.995378	0.18705
MCAT	0.85168	Testis	0.995378	-0.186975
SOX13	0.851683	Testis	0.995378	0.186971
BCAS4	0.851688	Testis	0.995378	-0.186965
TMEM14A	0.851745	Testis	0.995378	0.186892
ZBTB32	0.851778	Testis	0.995378	0.186851
RP11-111M22.2	0.851841	Testis	0.995378	-0.18677
RP11-480D4.6	0.851922	Testis	0.995378	-0.186667
RP11-463I20.3	0.851922	Testis	0.995378	0.186667
AP4E1	0.851972	Testis	0.995378	0.186603
RP11-756P10.2	0.851983	Testis	0.995378	0.186589
GALNT1	0.852043	Testis	0.995378	-0.186512
RP11-38G5.2	0.852182	Testis	0.995378	-0.186335
NECTIN4	0.852182	Testis	0.995378	0.186335
TEX14	0.852239	Testis	0.995378	-0.186263
PPP4R1	0.852339	Testis	0.995378	-0.186134
SLC2A11	0.852376	Testis	0.995378	0.186087
KL	0.852408	Testis	0.995378	0.186047
CTD-2162K18.3	0.852525	Testis	0.995378	-0.185897
PTGER2	0.852542	Testis	0.995378	-0.185876
TNFSF12	0.852544	Testis	0.995378	0.185873
SCIMP	0.852551	Testis	0.995378	0.185864
SCAMP5	0.85257	Testis	0.995378	0.185841
CAMK1	0.852736	Testis	0.995378	-0.185629
OSBPL7	0.852747	Testis	0.995378	-0.185615
PCDHB3	0.852755	Testis	0.995378	-0.185604
RP11-54O7.18	0.852782	Testis	0.995378	0.18557
RASSF4	0.852784	Testis	0.995378	-0.185568
THAP10	0.852792	Testis	0.995378	-0.185557
EFHD1	0.853198	Testis	0.995378	0.185039
SOD2	0.853214	Testis	0.995378	0.185019
LRRC73	0.853228	Testis	0.995378	-0.185001
FAM215A	0.853411	Testis	0.995378	0.184769
TRNAU1AP	0.85343	Testis	0.995378	0.184744
CDK3	0.853506	Testis	0.995378	0.184647
CPEB4	0.853603	Testis	0.995378	0.184524
LEFTY2	0.853603	Testis	0.995378	-0.184523
NT5DC4	0.853626	Testis	0.995378	0.184494
DERL3	0.853794	Testis	0.995378	0.18428
AC073133.1	0.853847	Testis	0.995378	-0.184213
ACTA2	0.853946	Testis	0.995378	-0.184086
LGALS2	0.854084	Testis	0.995378	0.18391
CALCRL	0.854086	Testis	0.995378	-0.183908
RP11-861E21.1	0.854149	Testis	0.995378	0.183827
OBSL1	0.85415	Testis	0.995378	-0.183827
C2CD2L	0.854152	Testis	0.995378	0.183824
ASAH2	0.854152	Testis	0.995378	0.183824
RP11-292B1.2	0.85427	Testis	0.995378	-0.183673
ZNF786	0.85427	Testis	0.995378	0.183673
ZNF878	0.85427	Testis	0.995378	-0.183673
GTF3C1	0.854347	Testis	0.995378	0.183575
KIAA0556	0.854347	Testis	0.995378	-0.183575
TMEM87B	0.85455	Testis	0.995378	0.183316
SLC30A3	0.854575	Testis	0.995378	0.183284
AKAP11	0.854578	Testis	0.995378	-0.18328
RP11-1080G15.1	0.854579	Testis	0.995378	0.183279
TRIQK	0.854589	Testis	0.995378	0.183267
RP11-308K2.1	0.854589	Testis	0.995378	-0.183267
TOLLIP	0.854804	Testis	0.995378	-0.182992
FAM126B	0.854806	Testis	0.995378	-0.18299
ACTR6	0.854893	Testis	0.995378	-0.182879
PPP1R8	0.854958	Testis	0.995378	-0.182796
RP11-700H13.1	0.854987	Testis	0.995378	-0.182759
RNF6	0.855057	Testis	0.995378	-0.18267
ZMYM6	0.85519	Testis	0.995378	-0.1825
FAT3	0.855194	Testis	0.995378	0.182495
LINC01586	0.855205	Testis	0.995378	-0.182482
SLC5A1	0.855205	Testis	0.995378	0.182482
CACNA1S	0.855205	Testis	0.995378	0.182482
HTR3E	0.855205	Testis	0.995378	-0.182482
XCR1	0.855277	Testis	0.995378	-0.18239
SRRM4	0.855306	Testis	0.995378	0.182353
TOPBP1	0.855423	Testis	0.995378	-0.182203
RP11-117D22.1	0.855465	Testis	0.995378	0.18215
PPP2R2C	0.855483	Testis	0.995378	0.182128
SPHK2	0.855586	Testis	0.995378	0.181996
GPR180	0.855682	Testis	0.995378	0.181874
CPNE7	0.855725	Testis	0.995378	-0.181819
BIN2	0.855725	Testis	0.995378	0.181818
AC005498.4	0.855725	Testis	0.995378	-0.181818
ZNF677	0.855725	Testis	0.995378	-0.181818
SMARCE1	0.855725	Testis	0.995378	-0.181818
STARD13	0.855785	Testis	0.995378	0.181742
PCNT	0.855961	Testis	0.995378	-0.181518
PCDHB2	0.855999	Testis	0.995378	-0.18147
CNST	0.85605	Testis	0.995378	0.181405
CUTC	0.856057	Testis	0.995378	-0.181395
GPR150	0.856061	Testis	0.995378	-0.181391
FAM83A	0.856075	Testis	0.995378	0.181373
CANT1	0.856143	Testis	0.995378	0.181287
HNRNPA0	0.856143	Testis	0.995378	0.181287
TERB1	0.856242	Testis	0.995378	-0.181159
LEFTY1	0.856423	Testis	0.995378	0.18093
AHDC1	0.856443	Testis	0.995378	0.180905
RARRES1	0.856455	Testis	0.995378	0.180888
CTB-60B18.10	0.856649	Testis	0.995378	-0.180641
RANBP10	0.856801	Testis	0.995378	0.180448
RUNDC3B	0.856845	Testis	0.995378	0.180392
ADCK2	0.856858	Testis	0.995378	-0.180375
BMP7	0.85699	Testis	0.995378	-0.180207
TPSG1	0.857068	Testis	0.995378	-0.180108
MRPL20	0.857132	Testis	0.995378	-0.180026
CDK5	0.857153	Testis	0.995378	0.18
C10orf113	0.857266	Testis	0.995378	-0.179856
RP1-93H18.1	0.857293	Testis	0.995378	-0.179822
PPP1R9A	0.857297	Testis	0.995378	0.179816
NEU4	0.857502	Testis	0.995378	0.179555
AC008592.7	0.857555	Testis	0.995378	-0.179487
SERPINB1	0.857694	Testis	0.995378	0.17931
MRPS15	0.857694	Testis	0.995378	0.17931
SUSD6	0.857745	Testis	0.995378	-0.179245
FAM205A	0.857762	Testis	0.995378	-0.179224
TSPAN13	0.85778	Testis	0.995378	0.179201
MYO5A	0.857788	Testis	0.995378	-0.179191
RP11-561B11.6	0.857919	Testis	0.995378	-0.179024
PLEKHD1	0.857975	Testis	0.995378	-0.178952
PPP2R5A	0.858046	Testis	0.995378	-0.178862
AC007422.1	0.858089	Testis	0.995378	0.178808
RP11-475B2.1	0.858118	Testis	0.995378	-0.178771
SH3YL1	0.858239	Testis	0.995378	0.178617
CST6	0.858516	Testis	0.995378	0.178264
STK35	0.858518	Testis	0.995378	0.178261
RP11-571L19.8	0.858536	Testis	0.995378	0.178238
RUVBL2	0.858552	Testis	0.995378	-0.178218
XXYLT1	0.858554	Testis	0.995378	-0.178215
APBB1IP	0.858658	Testis	0.995378	0.178082
CYP4A11	0.85879	Testis	0.995378	-0.177914
AP4B1	0.858855	Testis	0.995378	0.177832
RABL2A	0.858871	Testis	0.995378	0.177812
RP11-273B19.1	0.858952	Testis	0.995378	-0.177708
RFNG	0.859012	Testis	0.995378	-0.177632
RP4-564F22.7	0.859028	Testis	0.995378	0.177611
PAPLN	0.859084	Testis	0.995378	-0.177541
FBXL13	0.859121	Testis	0.995378	0.177493
TMOD2	0.859157	Testis	0.995378	0.177447
KIF20B	0.85926	Testis	0.995378	0.177316
FAM210B	0.859339	Testis	0.995378	-0.177215
MAP2K5	0.859377	Testis	0.995378	0.177167
SETD2	0.859522	Testis	0.995378	0.176983
ELAVL2	0.859669	Testis	0.995378	-0.176796
NUP85	0.85971	Testis	0.995378	-0.176743
CFAP70	0.859924	Testis	0.995378	0.176471
ANXA7	0.859924	Testis	0.995378	-0.176471
EIF2AK1	0.859924	Testis	0.995378	-0.176471
TMOD3	0.859924	Testis	0.995378	-0.176471
NUDT13	0.859957	Testis	0.995378	0.176429
CACNG7	0.860029	Testis	0.995378	-0.176337
TSPAN18	0.860074	Testis	0.995378	0.176281
CRIPAK	0.86018	Testis	0.995378	0.176145
VPS36	0.860215	Testis	0.995378	0.176101
LTF	0.860217	Testis	0.995378	-0.176097
TTI1	0.860231	Testis	0.995378	-0.176081
AMPD2	0.86025	Testis	0.995378	0.176056
CEACAM16	0.860352	Testis	0.995378	-0.175926
KLRG2	0.860431	Testis	0.995378	0.175825
HIST1H4H	0.860491	Testis	0.995378	0.175749
ACOT12	0.860549	Testis	0.995378	0.175676
CD81	0.860549	Testis	0.995378	-0.175676
WNT8A	0.860585	Testis	0.995378	0.175629
AC141930.2	0.860601	Testis	0.995378	0.175609
MFSD13A	0.860606	Testis	0.995378	0.175602
PCGF5	0.860786	Testis	0.995378	0.175373
TARBP2	0.860796	Testis	0.995378	-0.17536
HEXB	0.860825	Testis	0.995378	-0.175325
STK39	0.860853	Testis	0.995378	0.175288
ZNF461	0.954754	Heart_Left_Ventricle	0.995378	-0.0567376
OXGR1	0.959361	Nerve_Tibial	0.995383	-0.050956
TC2N	0.899656	Adipose_Subcutaneous	0.995384	-0.126096
DPH3	0.899813	Adipose_Subcutaneous	0.995384	0.125898
ADAT3	0.899853	Adipose_Subcutaneous	0.995384	0.125848
PPP1CC	0.900005	Adipose_Subcutaneous	0.995384	0.125654
SP2	0.900079	Adipose_Subcutaneous	0.995384	0.125562
FEZ2	0.900166	Adipose_Subcutaneous	0.995384	-0.125451
ARHGEF15	0.900197	Adipose_Subcutaneous	0.995384	0.125413
YAF2	0.900295	Adipose_Subcutaneous	0.995384	-0.125289
NEK3	0.900477	Adipose_Subcutaneous	0.995384	-0.125059
DIS3	0.900524	Adipose_Subcutaneous	0.995384	-0.125
EPHA5	0.900524	Adipose_Subcutaneous	0.995384	0.125
PTGFRN	0.900524	Adipose_Subcutaneous	0.995384	0.125
ACO1	0.900647	Adipose_Subcutaneous	0.995384	0.124844
DDX56	0.900653	Adipose_Subcutaneous	0.995384	0.124837
MIPEP	0.9008	Brain_Spinal_cord_cervical_c-1	0.995387	-0.124651
MYO18A	0.94636	Spleen	0.995393	-0.0672783
KRT35	0.946366	Spleen	0.995393	-0.0672709
NSG1	0.946514	Spleen	0.995393	0.0670855
CFAP73	0.946625	Spleen	0.995393	-0.0669456
AXL	0.94684	Spleen	0.995393	0.0666758
BIK	0.947019	Spleen	0.995393	0.0664501
LTBP3	0.947074	Spleen	0.995393	-0.066382
MKL1	0.947199	Spleen	0.995393	-0.0662252
ARPC1A	0.947358	Spleen	0.995393	0.0660248
MAF1	0.947464	Spleen	0.995393	-0.0658915
SLC26A8	0.947538	Spleen	0.995393	0.0657984
ASB14	0.947593	Spleen	0.995393	0.0657301
RP11-44N21.1	0.947618	Spleen	0.995393	0.0656986
CTH	0.947619	Spleen	0.995393	-0.0656968
GGCX	0.947622	Spleen	0.995393	-0.0656934
ATXN10	0.947717	Spleen	0.995393	0.0655738
FAF1	0.947762	Spleen	0.995393	-0.0655172
ARC	0.947777	Spleen	0.995393	0.0654982
CACTIN	0.947917	Spleen	0.995393	-0.0653234
CCL4	0.947998	Spleen	0.995393	0.0652211
MR1	0.948408	Spleen	0.995393	-0.0647059
ADH6	0.948421	Spleen	0.995393	-0.06469
AP2A2	0.948493	Spleen	0.995393	0.0645995
PRR22	0.948609	Spleen	0.995393	0.0644533
ZNF555	0.948657	Spleen	0.995393	0.0643939
FAM173B	0.948728	Spleen	0.995393	-0.0643042
PSTPIP2	0.948743	Spleen	0.995393	-0.0642857
SCN5A	0.948743	Spleen	0.995393	-0.0642857
LGI4	0.948765	Spleen	0.995393	-0.0642575
RP11-214N9.1	0.948871	Spleen	0.995393	0.0641243
RAD51C	0.948889	Spleen	0.995393	-0.0641026
PDE4B	0.948889	Spleen	0.995393	0.0641026
TFF3	0.949007	Spleen	0.995393	0.0639535
TEC	0.949106	Spleen	0.995393	0.0638298
GGT1	0.949225	Spleen	0.995393	-0.0636805
POLR1B	0.949228	Spleen	0.995393	-0.0636767
RIPK2	0.94926	Spleen	0.995393	0.0636364
CPNE2	0.952037	Skin_Not_Sun_Exposed_Suprapubic	0.995397	-0.0601488
PFKL	0.952101	Skin_Not_Sun_Exposed_Suprapubic	0.995397	0.0600682
ACTR6	0.952156	Skin_Not_Sun_Exposed_Suprapubic	0.995397	0.06
SYCP3	0.952156	Skin_Not_Sun_Exposed_Suprapubic	0.995397	-0.06
C1R	0.872679	Brain_Nucleus_accumbens_basal_ganglia	0.995398	0.160256
TRPT1	0.872711	Brain_Nucleus_accumbens_basal_ganglia	0.995398	-0.160216
ZDHHC23	0.959509	Nerve_Tibial	0.995403	0.0507692
DRG2	0.959528	Nerve_Tibial	0.995403	-0.0507457
CTD-2012J19.3	0.924716	Brain_Hypothalamus	0.995407	-0.0944953
SLN	0.924948	Brain_Hypothalamus	0.995407	0.0942029
MYBPH	0.924948	Brain_Hypothalamus	0.995407	0.0942029
PLPPR3	0.924948	Brain_Hypothalamus	0.995407	-0.0942029
PSME4	0.925191	Brain_Hypothalamus	0.995407	0.0938967
ZNF230	0.925335	Brain_Hypothalamus	0.995407	0.093716
RP11-486G15.2	0.925406	Brain_Hypothalamus	0.995407	0.0936264
C15orf41	0.92554	Brain_Hypothalamus	0.995407	-0.0934579
RP11-930P14.2	0.925561	Brain_Hypothalamus	0.995407	0.0934312
TAB1	0.925639	Brain_Hypothalamus	0.995407	0.0933333
KIAA1191	0.925639	Brain_Hypothalamus	0.995407	-0.0933333
SBF1	0.925852	Brain_Hypothalamus	0.995407	-0.0930652
SHARPIN	0.925885	Brain_Hypothalamus	0.995407	0.0930233
RP11-326I11.4	0.926017	Brain_Hypothalamus	0.995407	-0.0928571
RASA3	0.926094	Brain_Hypothalamus	0.995407	-0.0927598
GTF3C1	0.926155	Brain_Hypothalamus	0.995407	0.0926829
THAP10	0.926227	Brain_Hypothalamus	0.995407	-0.0925926
PRKD2	0.926274	Brain_Hypothalamus	0.995407	-0.0925334
LINC00958	0.926329	Brain_Hypothalamus	0.995407	0.0924639
RP11-365P13.5	0.926903	Brain_Hypothalamus	0.995407	0.0917416
KIF1B	0.927	Brain_Hypothalamus	0.995407	-0.09162
CCNT2	0.927093	Brain_Hypothalamus	0.995407	-0.0915033
NXPH2	0.927124	Brain_Hypothalamus	0.995407	0.0914634
TLN2	0.927156	Brain_Hypothalamus	0.995407	0.0914231
COL16A1	0.927193	Brain_Hypothalamus	0.995407	-0.0913773
NUDT22	0.927226	Brain_Hypothalamus	0.995407	0.0913349
NOL11	0.927235	Brain_Hypothalamus	0.995407	0.0913242
AC007106.1	0.927528	Brain_Hypothalamus	0.995407	-0.0909552
FGF20	0.927695	Brain_Hypothalamus	0.995407	0.0907449
CLDND1	0.927717	Brain_Hypothalamus	0.995407	-0.0907173
PARD3	0.927724	Brain_Hypothalamus	0.995407	-0.0907093
ZNF586	0.927733	Brain_Hypothalamus	0.995407	0.0906977
HEXB	0.927938	Brain_Hypothalamus	0.995407	0.0904393
FTCDNL1	0.928031	Brain_Hypothalamus	0.995407	0.0903226
NEK3	0.928066	Brain_Hypothalamus	0.995407	0.0902778
LINC00574	0.928087	Brain_Hypothalamus	0.995407	0.0902522
SNAP91	0.928317	Brain_Hypothalamus	0.995407	-0.0899619
TM6SF1	0.928411	Brain_Hypothalamus	0.995407	0.0898438
CCDC93	0.928508	Brain_Hypothalamus	0.995407	0.0897218
RP11-713P17.3	0.928698	Brain_Hypothalamus	0.995407	0.0894826
ZRANB2	0.928719	Brain_Hypothalamus	0.995407	-0.0894569
CISD2	0.928896	Brain_Hypothalamus	0.995407	-0.0892334
CD6	0.928945	Brain_Hypothalamus	0.995407	0.089172
APLF	0.928957	Brain_Hypothalamus	0.995407	0.0891566
WDR97	0.928965	Brain_Hypothalamus	0.995407	-0.0891473
SYT9	0.928965	Brain_Hypothalamus	0.995407	0.0891473
SEC16A	0.929027	Brain_Hypothalamus	0.995407	-0.0890688
LINC00950	0.929213	Brain_Hypothalamus	0.995407	-0.0888354
KIAA1683	0.929363	Brain_Hypothalamus	0.995407	0.0886462
CTCF	0.929423	Brain_Hypothalamus	0.995407	0.0885714
SIM2	0.929446	Brain_Hypothalamus	0.995407	-0.0885417
SSR3	0.929453	Brain_Hypothalamus	0.995407	-0.0885335
LAMA2	0.929509	Brain_Hypothalamus	0.995407	0.088463
RP11-51J9.6	0.929779	Brain_Hypothalamus	0.995407	0.0881226
RP11-446N19.1	0.929779	Brain_Hypothalamus	0.995407	-0.0881226
HEATR5A	0.929877	Brain_Hypothalamus	0.995407	-0.088
CRISPLD1	0.929877	Brain_Hypothalamus	0.995407	-0.088
RP11-488C13.5	0.929947	Brain_Hypothalamus	0.995407	0.0879121
GDAP1L1	0.930185	Brain_Hypothalamus	0.995407	-0.0876123
MFAP1	0.930274	Brain_Hypothalamus	0.995407	0.0875
RP11-314C16.1	0.930274	Brain_Hypothalamus	0.995407	0.0875
DAPL1	0.930298	Brain_Hypothalamus	0.995407	0.0874704
CWC27	0.930706	Brain_Hypothalamus	0.995407	-0.0869565
SREK1IP1	0.930706	Brain_Hypothalamus	0.995407	0.0869565
KIF13A	0.930714	Brain_Hypothalamus	0.995407	0.0869465
GNAO1	0.93081	Brain_Hypothalamus	0.995407	-0.0868263
CLPP	0.930824	Brain_Hypothalamus	0.995407	0.0868085
RNF111	0.930936	Brain_Hypothalamus	0.995407	0.0866667
MOSPD3	0.931047	Brain_Hypothalamus	0.995407	-0.0865281
TSPOAP1	0.931154	Brain_Hypothalamus	0.995407	-0.0863931
SDSL	0.931527	Brain_Hypothalamus	0.995407	0.0859232
NFX1	0.931537	Brain_Hypothalamus	0.995407	0.0859107
PLA2G4B	0.931694	Brain_Hypothalamus	0.995407	-0.0857143
CNTN3	0.931751	Brain_Hypothalamus	0.995407	0.0856424
PGD	0.931807	Brain_Hypothalamus	0.995407	0.0855711
MOB3A	0.931862	Brain_Hypothalamus	0.995407	-0.0855019
SLC31A2	0.931932	Brain_Hypothalamus	0.995407	0.0854139
RP11-834C11.4	0.931992	Brain_Hypothalamus	0.995407	0.0853392
TCERG1	0.932016	Brain_Hypothalamus	0.995407	0.0853081
CEP57L1	0.932101	Brain_Hypothalamus	0.995407	-0.0852018
PDIA4	0.932108	Brain_Hypothalamus	0.995407	0.085193
ADAM9	0.932136	Brain_Hypothalamus	0.995407	-0.0851578
PSMC3IP	0.932177	Brain_Hypothalamus	0.995407	-0.0851064
ANKRD22	0.932177	Brain_Hypothalamus	0.995407	0.0851064
UBA52	0.932177	Brain_Hypothalamus	0.995407	-0.0851064
GFPT1	0.932272	Brain_Hypothalamus	0.995407	-0.0849864
SUMF2	0.932287	Brain_Hypothalamus	0.995407	0.0849673
CITED4	0.932376	Brain_Hypothalamus	0.995407	0.0848556
PDE4C	0.932413	Brain_Hypothalamus	0.995407	0.0848098
ZNF20	0.932452	Brain_Hypothalamus	0.995407	0.0847605
ALX3	0.960122	Uterus	0.995407	0.05
PSMC3	0.924758	Vagina	0.995408	0.0944422
CLMN	0.959609	Nerve_Tibial	0.995409	-0.0506442
PLXNA2	0.949371	Spleen	0.995415	0.0634968
CDRT4	0.949464	Spleen	0.995415	-0.0633803
LINC00863	0.949575	Spleen	0.995415	0.0632411
HES7	0.949616	Spleen	0.995415	-0.0631895
ZNF497	0.755604	Ovary	0.995415	0.311258
HECW1	0.755784	Ovary	0.995415	-0.311021
POLR2D	0.755815	Ovary	0.995415	-0.310981
LA16c-325D7.2	0.755852	Ovary	0.995415	-0.310932
ITM2B	0.903845	Artery_Aorta	0.995416	0.120805
CCDC97	0.91391	Heart_Atrial_Appendage	0.995418	0.108108
DMRT2	0.887525	Small_Intestine_Terminal_Ileum	0.995418	-0.141436
PPP1R15A	0.88763	Small_Intestine_Terminal_Ileum	0.995418	0.141304
CLEC4F	0.887788	Small_Intestine_Terminal_Ileum	0.995418	0.141104
LPAR6	0.887883	Small_Intestine_Terminal_Ileum	0.995418	0.140984
TAT	0.887918	Small_Intestine_Terminal_Ileum	0.995418	-0.14094
RP11-333A23.4	0.887978	Small_Intestine_Terminal_Ileum	0.995418	0.140863
KCNQ3	0.888002	Small_Intestine_Terminal_Ileum	0.995418	-0.140833
RP11-119J18.1	0.888046	Small_Intestine_Terminal_Ileum	0.995418	-0.140777
SPATA20	0.888126	Small_Intestine_Terminal_Ileum	0.995418	0.140676
MEN1	0.888442	Small_Intestine_Terminal_Ileum	0.995418	-0.140275
CCBE1	0.888461	Small_Intestine_Terminal_Ileum	0.995418	0.140252
TMED3	0.888584	Small_Intestine_Terminal_Ileum	0.995418	-0.140097
BPGM	0.888593	Small_Intestine_Terminal_Ileum	0.995418	-0.140084
FAM234B	0.888621	Small_Intestine_Terminal_Ileum	0.995418	0.140049
RFX8	0.888853	Small_Intestine_Terminal_Ileum	0.995418	0.139756
NDUFS1	0.888892	Small_Intestine_Terminal_Ileum	0.995418	-0.139706
LINC00028	0.888925	Small_Intestine_Terminal_Ileum	0.995418	-0.139665
RP11-960L18.1	0.888953	Small_Intestine_Terminal_Ileum	0.995418	-0.139629
WTH3DI	0.889027	Small_Intestine_Terminal_Ileum	0.995418	-0.139535
C9orf40	0.88926	Small_Intestine_Terminal_Ileum	0.995418	0.139241
STAMBPL1	0.88926	Small_Intestine_Terminal_Ileum	0.995418	-0.139241
GIGYF2	0.889393	Small_Intestine_Terminal_Ileum	0.995418	0.139073
ELFN1-AS1	0.88942	Small_Intestine_Terminal_Ileum	0.995418	-0.139038
UCHL3	0.889646	Small_Intestine_Terminal_Ileum	0.995418	-0.138752
CLC	0.889698	Small_Intestine_Terminal_Ileum	0.995418	-0.138686
EML6	0.889777	Small_Intestine_Terminal_Ileum	0.995418	-0.138587
RP11-387H17.4	0.889906	Small_Intestine_Terminal_Ileum	0.995418	0.138423
PPCDC	0.890065	Small_Intestine_Terminal_Ileum	0.995418	0.138222
ADARB1	0.890097	Small_Intestine_Terminal_Ileum	0.995418	-0.138182
C9orf116	0.890291	Small_Intestine_Terminal_Ileum	0.995418	0.137935
NOS1AP	0.890295	Small_Intestine_Terminal_Ileum	0.995418	-0.137931
TCP11L1	0.890417	Small_Intestine_Terminal_Ileum	0.995418	0.137776
TRMT61B	0.890492	Small_Intestine_Terminal_Ileum	0.995418	-0.137681
GJC1	0.890492	Small_Intestine_Terminal_Ileum	0.995418	0.137681
RGCC	0.890516	Small_Intestine_Terminal_Ileum	0.995418	-0.137652
DEPDC7	0.890908	Small_Intestine_Terminal_Ileum	0.995418	0.137155
RP11-890B15.3	0.890942	Small_Intestine_Terminal_Ileum	0.995418	0.137112
ZNF177	0.891088	Small_Intestine_Terminal_Ileum	0.995418	-0.136928
RGS14	0.891275	Small_Intestine_Terminal_Ileum	0.995418	-0.136691
FBXO7	0.891332	Small_Intestine_Terminal_Ileum	0.995418	-0.136619
NUTM1	0.891337	Small_Intestine_Terminal_Ileum	0.995418	-0.136612
LINC00640	0.891345	Small_Intestine_Terminal_Ileum	0.995418	0.136602
TMEM176A	0.89139	Small_Intestine_Terminal_Ileum	0.995418	0.136546
ARL6IP4	0.891534	Small_Intestine_Terminal_Ileum	0.995418	0.136364
CMBL	0.891687	Small_Intestine_Terminal_Ileum	0.995418	-0.13617
TPT1	0.891798	Small_Intestine_Terminal_Ileum	0.995418	-0.136029
TIGD5	0.891896	Small_Intestine_Terminal_Ileum	0.995418	0.135906
TRIB3	0.892047	Small_Intestine_Terminal_Ileum	0.995418	-0.135714
CXCL17	0.892091	Small_Intestine_Terminal_Ileum	0.995418	-0.135659
FNDC9	0.892143	Small_Intestine_Terminal_Ileum	0.995418	0.135593
MGST1	0.892175	Small_Intestine_Terminal_Ileum	0.995418	-0.135552
COG5	0.892282	Small_Intestine_Terminal_Ileum	0.995418	0.135417
BLVRA	0.892454	Small_Intestine_Terminal_Ileum	0.995418	0.1352
GPR155	0.892505	Small_Intestine_Terminal_Ileum	0.995418	-0.135135
CREM	0.892505	Small_Intestine_Terminal_Ileum	0.995418	0.135135
PDLIM4	0.892535	Small_Intestine_Terminal_Ileum	0.995418	0.135097
LINC01637	0.892612	Small_Intestine_Terminal_Ileum	0.995418	0.135
P4HA1	0.892745	Small_Intestine_Terminal_Ileum	0.995418	-0.134831
TBC1D10C	0.892784	Small_Intestine_Terminal_Ileum	0.995418	0.134783
LINC01140	0.893075	Small_Intestine_Terminal_Ileum	0.995418	0.134414
PKM	0.893245	Small_Intestine_Terminal_Ileum	0.995418	0.134199
PON2	0.893259	Small_Intestine_Terminal_Ileum	0.995418	-0.134182
ELOVL2	0.893425	Small_Intestine_Terminal_Ileum	0.995418	-0.133972
TGIF2	0.893425	Small_Intestine_Terminal_Ileum	0.995418	-0.133971
COLCA2	0.893471	Small_Intestine_Terminal_Ileum	0.995418	0.133913
DNPEP	0.893792	Small_Intestine_Terminal_Ileum	0.995418	-0.133508
CAPZB	0.89393	Small_Intestine_Terminal_Ileum	0.995418	-0.133333
CCDC94	0.893976	Small_Intestine_Terminal_Ileum	0.995418	-0.133275
SMCO2	0.894149	Small_Intestine_Terminal_Ileum	0.995418	0.133056
RP11-357H14.17	0.894235	Small_Intestine_Terminal_Ileum	0.995418	0.132948
ZFP14	0.894258	Small_Intestine_Terminal_Ileum	0.995418	-0.132918
U47924.32	0.894263	Small_Intestine_Terminal_Ileum	0.995418	-0.132911
DNAJC16	0.894298	Small_Intestine_Terminal_Ileum	0.995418	-0.132867
SFTPA2	0.894605	Small_Intestine_Terminal_Ileum	0.995418	-0.13248
LIG3	0.894688	Small_Intestine_Terminal_Ileum	0.995418	-0.132375
SERPINI2	0.894705	Small_Intestine_Terminal_Ileum	0.995418	0.132353
RHCE	0.894705	Small_Intestine_Terminal_Ileum	0.995418	-0.132353
RP11-451G4.2	0.895028	Small_Intestine_Terminal_Ileum	0.995418	0.131944
SGPL1	0.895062	Small_Intestine_Terminal_Ileum	0.995418	0.131902
TBK1	0.895069	Small_Intestine_Terminal_Ileum	0.995418	0.131893
NUP85	0.895125	Small_Intestine_Terminal_Ileum	0.995418	-0.131822
ZNF692	0.89517	Small_Intestine_Terminal_Ileum	0.995418	0.131765
ZNF607	0.895193	Small_Intestine_Terminal_Ileum	0.995418	-0.131737
CHRD	0.895243	Small_Intestine_Terminal_Ileum	0.995418	-0.131673
RTN2	0.895254	Small_Intestine_Terminal_Ileum	0.995418	-0.131659
ANKLE1	0.895279	Small_Intestine_Terminal_Ileum	0.995418	0.131627
PTGS1	0.895415	Small_Intestine_Terminal_Ileum	0.995418	-0.131455
LINC01748	0.895469	Small_Intestine_Terminal_Ileum	0.995418	0.131387
PLAC9	0.895469	Small_Intestine_Terminal_Ileum	0.995418	0.131387
ZDHHC20	0.895661	Small_Intestine_Terminal_Ileum	0.995418	-0.131144
SLC18A1	0.895748	Small_Intestine_Terminal_Ileum	0.995418	-0.131034
NES	0.895794	Small_Intestine_Terminal_Ileum	0.995418	0.130976
TPSG1	0.895813	Small_Intestine_Terminal_Ileum	0.995418	0.130952
RIMS2	0.895949	Small_Intestine_Terminal_Ileum	0.995418	0.130781
TSSC4	0.895955	Small_Intestine_Terminal_Ileum	0.995418	-0.130773
SMG1	0.895958	Small_Intestine_Terminal_Ileum	0.995418	0.130769
DAAM2	0.895981	Small_Intestine_Terminal_Ileum	0.995418	-0.13074
ZFP36L1	0.895998	Small_Intestine_Terminal_Ileum	0.995418	-0.130719
TNPO2	0.896131	Small_Intestine_Terminal_Ileum	0.995418	0.13055
C16orf89	0.896189	Small_Intestine_Terminal_Ileum	0.995418	-0.130477
COX8A	0.896222	Small_Intestine_Terminal_Ileum	0.995418	0.130435
CTA-363E6.2	0.896222	Small_Intestine_Terminal_Ileum	0.995418	0.130435
ELAVL2	0.896262	Small_Intestine_Terminal_Ileum	0.995418	0.130384
OXTR	0.896334	Small_Intestine_Terminal_Ileum	0.995418	0.130293
ARL5A	0.896417	Small_Intestine_Terminal_Ileum	0.995418	0.130189
SNAP91	0.896443	Small_Intestine_Terminal_Ileum	0.995418	-0.130156
DRAM2	0.896458	Small_Intestine_Terminal_Ileum	0.995418	-0.130137
SPPL2B	0.951222	Prostate	0.995421	0.0611719
POR	0.951271	Prostate	0.995421	-0.0611111
MEN1	0.951333	Prostate	0.995421	-0.0610329
MXI1	0.960122	Brain_Amygdala	0.995423	-0.05
BBIP1	0.960185	Brain_Amygdala	0.995423	0.0499208
CXCL5	0.952008	Artery_Tibial	0.995424	0.0601852
CRIPAK	0.952045	Artery_Tibial	0.995424	-0.0601395
RP11-407N8.6	0.952069	Artery_Tibial	0.995424	0.0601093
SYCP3	0.952156	Artery_Tibial	0.995424	-0.06
RP11-2H3.6	0.952215	Artery_Tibial	0.995424	-0.0599251
FARSB	0.952251	Artery_Tibial	0.995424	-0.0598802
SRRT	0.952362	Artery_Tibial	0.995424	0.0597406
KRTAP5-1	0.952413	Artery_Tibial	0.995424	-0.0596772
BAHD1	0.952495	Artery_Tibial	0.995424	0.0595743
ATP9A	0.952619	Artery_Tibial	0.995424	0.059418
AQR	0.952639	Artery_Tibial	0.995424	-0.059393
COG6	0.968718	Cells_EBV-transformed_lymphocytes	0.995425	0.0392157
LINC01238	0.96879	Cells_EBV-transformed_lymphocytes	0.995425	0.0391257
RP11-849F2.9	0.900794	Liver	0.995426	-0.124658
RAD23B	0.90098	Liver	0.995426	0.124424
ZNF566	0.901109	Liver	0.995426	0.12426
SCUBE2	0.901109	Liver	0.995426	0.12426
SUDS3	0.901246	Liver	0.995426	0.124088
PTGER4	0.901246	Liver	0.995426	-0.124088
RP5-827E24.1	0.952874	Artery_Tibial	0.995428	0.0590975
PDCD1	0.952924	Artery_Tibial	0.995428	0.0590359
RP11-347I19.7	0.953093	Artery_Tibial	0.995428	0.0588235
SLC16A4	0.953093	Artery_Tibial	0.995428	0.0588235
TP53RK	0.953093	Artery_Tibial	0.995428	0.0588235
CLHC1	0.95312	Artery_Tibial	0.995428	0.0587891
NDUFS1	0.971097	Esophagus_Muscularis	0.995433	0.0362319
ATP5SL	0.971114	Esophagus_Muscularis	0.995433	-0.0362117
UGT8	0.828551	Adipose_Visceral_Omentum	0.995434	-0.216561
NPM3	0.828621	Adipose_Visceral_Omentum	0.995434	-0.216471
GNAI2	0.945017	Whole_Blood	0.995438	-0.0689655
TTC5	0.900953	Brain_Spinal_cord_cervical_c-1	0.995438	-0.124457
LINC00574	0.901032	Brain_Spinal_cord_cervical_c-1	0.995438	-0.124358
NDUFAF6	0.924881	Vagina	0.995439	-0.094287
CARNS1	0.932781	Brain_Hypothalamus	0.995443	-0.0843468
BTD	0.932889	Brain_Hypothalamus	0.995443	-0.0842105
MEGF10	0.93303	Brain_Hypothalamus	0.995443	-0.0840336
ISOC2	0.933081	Brain_Hypothalamus	0.995443	-0.0839695
ZNF177	0.933123	Brain_Hypothalamus	0.995443	-0.0839161
ZNF559-ZNF177	0.933123	Brain_Hypothalamus	0.995443	-0.0839161
LINC00471	0.933159	Brain_Hypothalamus	0.995443	-0.083871
DPY19L3	0.93319	Brain_Hypothalamus	0.995443	0.0838323
HNMT	0.933408	Brain_Hypothalamus	0.995443	-0.0835579
TXNDC17	0.933463	Brain_Hypothalamus	0.995443	-0.0834882
CTSW	0.933481	Brain_Hypothalamus	0.995443	-0.0834662
GPR179	0.933586	Brain_Hypothalamus	0.995443	-0.0833333
RP11-212P7.2	0.933688	Brain_Hypothalamus	0.995443	0.0832052
KXD1	0.933717	Brain_Hypothalamus	0.995443	0.0831688
TC2N	0.914095	Heart_Atrial_Appendage	0.995444	-0.107875
MORC2	0.914144	Heart_Atrial_Appendage	0.995444	-0.107813
KLHL32	0.914185	Heart_Atrial_Appendage	0.995444	0.107761
SLC25A11	0.901399	Liver	0.995446	-0.123894
PHLDA2	0.901533	Liver	0.995446	-0.123725
POLA2	0.901636	Liver	0.995446	-0.123596
KRT10	0.901644	Liver	0.995446	0.123585
AARSD1	0.954431	Artery_Coronary	0.995448	0.0571429
UCHL1	0.954475	Artery_Coronary	0.995448	0.0570876
NDUFAF6	0.904622	Artery_Aorta	0.99545	0.119825
PCIF1	0.904687	Artery_Aorta	0.99545	0.119743
TVP23C	0.904706	Artery_Aorta	0.99545	-0.119718
ARHGAP35	0.904956	Artery_Aorta	0.99545	0.119403
WDR76	0.904994	Artery_Aorta	0.99545	-0.119355
DNASE1L3	0.905113	Artery_Aorta	0.99545	-0.119205
ECSIT	0.905191	Artery_Aorta	0.99545	0.119107
RFX8	0.905296	Artery_Aorta	0.99545	-0.118973
ZNF229	0.905454	Artery_Aorta	0.99545	-0.118774
DNAJC13	0.905563	Artery_Aorta	0.99545	-0.118637
WDR7	0.905685	Artery_Aorta	0.99545	0.118483
RFWD3	0.905712	Artery_Aorta	0.99545	-0.118449
TMEM110	0.90572	Artery_Aorta	0.99545	0.118439
DEFB124	0.905734	Artery_Aorta	0.99545	0.118421
NAP1L5	0.905784	Artery_Aorta	0.99545	-0.118358
LINC01018	0.905791	Artery_Aorta	0.99545	-0.118349
RBAKDN	0.905813	Artery_Aorta	0.99545	0.118322
ZNF83	0.905839	Artery_Aorta	0.99545	-0.118289
BVES	0.905868	Artery_Aorta	0.99545	-0.118252
LINGO3	0.905888	Artery_Aorta	0.99545	-0.118227
SMYD3	0.906003	Artery_Aorta	0.99545	0.118082
IP6K3	0.906085	Artery_Aorta	0.99545	-0.117978
C3orf38	0.906085	Artery_Aorta	0.99545	-0.117978
IL25	0.906347	Artery_Aorta	0.99545	0.117647
ZNF732	0.906347	Artery_Aorta	0.99545	-0.117647
TPRG1L	0.906495	Artery_Aorta	0.99545	0.11746
CRISPLD1	0.90655	Artery_Aorta	0.99545	-0.117391
PIP5K1C	0.906571	Artery_Aorta	0.99545	-0.117364
KIAA1024	0.906576	Artery_Aorta	0.99545	-0.117359
SNX6	0.906585	Artery_Aorta	0.99545	0.117347
C4BPB	0.90659	Artery_Aorta	0.99545	-0.11734
RPL21	0.906737	Artery_Aorta	0.99545	-0.117155
RAB43	0.906784	Artery_Aorta	0.99545	-0.117096
RP11-347I19.7	0.906892	Artery_Aorta	0.99545	0.116959
NDUFA2	0.907028	Artery_Aorta	0.99545	-0.116788
ZYG11B	0.907028	Artery_Aorta	0.99545	0.116788
PLCB3	0.907046	Artery_Aorta	0.99545	-0.116766
HMMR	0.907252	Artery_Aorta	0.99545	0.116505
KCTD10	0.907359	Artery_Aorta	0.99545	0.116371
CD82	0.907364	Artery_Aorta	0.99545	-0.116364
CALB1	0.907431	Artery_Aorta	0.99545	0.116279
PPP2R1A	0.907769	Artery_Aorta	0.99545	0.115854
C2orf91	0.907798	Artery_Aorta	0.99545	0.115816
VPS53	0.907896	Artery_Aorta	0.99545	0.115693
BCL7C	0.908015	Artery_Aorta	0.99545	0.115542
MICAL1	0.908114	Artery_Aorta	0.99545	-0.115418
ATP8B3	0.908152	Artery_Aorta	0.99545	-0.11537
NUP62	0.908173	Artery_Aorta	0.99545	-0.115344
AMDHD2	0.908201	Artery_Aorta	0.99545	0.115308
DALRD3	0.908325	Artery_Aorta	0.99545	-0.115152
TLR5	0.908347	Artery_Aorta	0.99545	-0.115124
TTC21A	0.908417	Artery_Aorta	0.99545	0.115036
WWC1	0.908578	Artery_Aorta	0.99545	0.114833
ABI3	0.90864	Artery_Aorta	0.99545	-0.114754
SERINC3	0.90869	Artery_Aorta	0.99545	0.114691
SYNRG	0.909011	Artery_Aorta	0.99545	0.114286
TPSG1	0.909128	Artery_Aorta	0.99545	0.114138
C16orf52	0.909158	Artery_Aorta	0.99545	0.1141
SDC2	0.909163	Artery_Aorta	0.99545	-0.114094
C17orf97	0.909298	Artery_Aorta	0.99545	0.113924
MAG	0.909298	Artery_Aorta	0.99545	-0.113924
MYPOP	0.909349	Artery_Aorta	0.99545	0.113859
TM4SF19	0.909526	Artery_Aorta	0.99545	0.113636
COG6	0.909654	Artery_Aorta	0.99545	-0.113475
SERINC1	0.909711	Artery_Aorta	0.99545	-0.113403
FIGNL1	0.910005	Artery_Aorta	0.99545	0.113032
CAMK1	0.910031	Artery_Aorta	0.99545	0.113
ADH6	0.910186	Artery_Aorta	0.99545	0.112804
ATP8B4	0.910519	Artery_Aorta	0.99545	-0.112384
HACD4	0.91053	Artery_Aorta	0.99545	-0.112371
KSR1	0.910596	Artery_Aorta	0.99545	-0.112287
MRI1	0.910713	Artery_Aorta	0.99545	0.112139
HIBCH	0.910738	Artery_Aorta	0.99545	-0.112108
PEX26	0.910806	Artery_Aorta	0.99545	-0.112022
C20orf202	0.910944	Artery_Aorta	0.99545	-0.111848
CGNL1	0.911113	Artery_Aorta	0.99545	-0.111635
IL10RA	0.911118	Artery_Aorta	0.99545	-0.111628
EEF2KMT	0.911122	Artery_Aorta	0.99545	0.111623
TCERG1	0.911157	Artery_Aorta	0.99545	-0.111579
ESPL1	0.911382	Artery_Aorta	0.99545	0.111295
GEN1	0.91148	Artery_Aorta	0.99545	-0.111172
ZNF677	0.911528	Artery_Aorta	0.99545	0.111111
DSG2	0.911528	Artery_Aorta	0.99545	0.111111
MCM6	0.911565	Artery_Aorta	0.99545	0.111065
MILR1	0.911843	Artery_Aorta	0.99545	0.110714
SPOPL	0.912013	Artery_Aorta	0.99545	-0.1105
DCAF10	0.912041	Artery_Aorta	0.99545	-0.110465
MRPL33	0.9121	Artery_Aorta	0.99545	-0.11039
PIP5K1B	0.912136	Artery_Aorta	0.99545	0.110345
SLC18A2	0.912154	Artery_Aorta	0.99545	-0.110322
CTC-523E23.1	0.912176	Artery_Aorta	0.99545	0.110294
UBLCP1	0.912222	Artery_Aorta	0.99545	0.110236
C1QTNF2	0.912229	Artery_Aorta	0.99545	-0.110227
F10	0.912239	Artery_Aorta	0.99545	-0.110215
ARFGAP3	0.912371	Artery_Aorta	0.99545	-0.110048
LEKR1	0.912442	Artery_Aorta	0.99545	-0.109959
RNF5	0.912603	Artery_Aorta	0.99545	0.109756
RPS9	0.912665	Artery_Aorta	0.99545	0.109678
RINL	0.912815	Artery_Aorta	0.99545	-0.109489
PTK2B	0.912815	Artery_Aorta	0.99545	0.109489
PLVAP	0.912815	Artery_Aorta	0.99545	0.109489
MRPL24	0.912849	Artery_Aorta	0.99545	-0.109445
C19orf68	0.913058	Artery_Aorta	0.99545	0.109182
FLRT2	0.91313	Artery_Aorta	0.99545	0.109091
PRAM1	0.91315	Artery_Aorta	0.99545	0.109066
PPP1R14C	0.913177	Artery_Aorta	0.99545	-0.109033
DDHD2	0.913209	Artery_Aorta	0.99545	0.108992
AGTR1	0.913222	Artery_Aorta	0.99545	-0.108975
TNFAIP8	0.913223	Artery_Aorta	0.99545	-0.108974
XKR8	0.913536	Artery_Aorta	0.99545	-0.10858
SHROOM3	0.913542	Artery_Aorta	0.99545	-0.108571
FBXO22	0.913557	Artery_Aorta	0.99545	-0.108553
TRPM4	0.913591	Artery_Aorta	0.99545	0.108511
AATK	0.913618	Artery_Aorta	0.99545	0.108476
PDLIM4	0.913647	Artery_Aorta	0.99545	0.10844
ARL6IP6	0.913773	Artery_Aorta	0.99545	0.10828
RP11-131L12.2	0.91384	Artery_Aorta	0.99545	-0.108197
HSPB6	0.913897	Artery_Aorta	0.99545	0.108125
MYO5A	0.914011	Artery_Aorta	0.99545	-0.107981
TYMP	0.914032	Artery_Aorta	0.99545	-0.107955
ADGRG1	0.914032	Artery_Aorta	0.99545	-0.107955
DCHS1	0.914108	Artery_Aorta	0.99545	-0.107859
LRRC56	0.91412	Artery_Aorta	0.99545	-0.107843
BRD4	0.914173	Artery_Aorta	0.99545	0.107776
NANOS1	0.914362	Artery_Aorta	0.99545	0.107538
COQ5	0.914379	Artery_Aorta	0.99545	0.107516
EXOC5	0.914392	Artery_Aorta	0.99545	-0.1075
AP5M1	0.914392	Artery_Aorta	0.99545	0.1075
POLM	0.914625	Artery_Aorta	0.99545	0.107207
HTRA3	0.914712	Artery_Aorta	0.99545	0.107097
SNRPF	0.91477	Artery_Aorta	0.99545	0.107023
BST2	0.914994	Artery_Aorta	0.99545	-0.106742
ITGAV	0.91514	Artery_Aorta	0.99545	0.106557
FAM122A	0.915189	Artery_Aorta	0.99545	-0.106495
FAM234B	0.915199	Artery_Aorta	0.99545	-0.106483
MR1	0.915324	Artery_Aorta	0.99545	0.106326
DNAJC12	0.91536	Artery_Aorta	0.99545	0.10628
RP11-11N7.4	0.915385	Artery_Aorta	0.99545	-0.106249
AF186192.1	0.915402	Artery_Aorta	0.99545	0.106227
LINC00484	0.915485	Artery_Aorta	0.99545	-0.106122
RP11-360F5.3	0.915514	Artery_Aorta	0.99545	-0.106086
MTRR	0.915549	Artery_Aorta	0.99545	0.106042
STX19	0.915614	Artery_Aorta	0.99545	-0.10596
SYNE3	0.915649	Artery_Aorta	0.99545	-0.105916
TMEM18	0.915724	Artery_Aorta	0.99545	-0.105822
SPNS2	0.915849	Artery_Aorta	0.99545	-0.105664
PBRM1	0.915851	Artery_Aorta	0.99545	0.105661
ITGAX	0.916167	Artery_Aorta	0.99545	-0.105263
PINK1	0.916167	Artery_Aorta	0.99545	0.105263
ZFP36L2	0.916211	Artery_Aorta	0.99545	0.105207
NDUFS1	0.916212	Artery_Aorta	0.99545	-0.105207
ZNF300	0.916258	Artery_Aorta	0.99545	0.105148
UHRF1BP1	0.916291	Artery_Aorta	0.99545	-0.105107
TRIM22	0.916532	Artery_Aorta	0.99545	-0.104803
ITIH5	0.916691	Artery_Aorta	0.99545	-0.104603
DYNC2LI1	0.916963	Artery_Aorta	0.99545	0.10426
RP11-563J2.3	0.916965	Artery_Aorta	0.99545	-0.104258
CPXM1	0.916994	Artery_Aorta	0.99545	0.104221
PRELID2	0.917037	Artery_Aorta	0.99545	-0.104167
MON1B	0.917141	Artery_Aorta	0.99545	0.104036
EXOSC10	0.917244	Artery_Aorta	0.99545	-0.103906
TMEM184B	0.9176	Artery_Aorta	0.99545	0.103458
SLC26A8	0.917607	Artery_Aorta	0.99545	-0.103448
PALB2	0.917665	Artery_Aorta	0.99545	-0.103376
RP11-147L13.14	0.917698	Artery_Aorta	0.99545	0.103334
