## Supplementary material for "Genome-wide association studies of hospitalized influenza identify 4 risk loci and a relationship with COVID-19": Supp1_UKBB_GWAS.xlsx (part 30 of 164)

### Sheet: ST3 (continued)
hgnc_symbol	pvalue	tissue	FDR	zscore
NDE1	0.917784	Artery_Aorta	0.99545	-0.103226
HDAC1	0.917838	Artery_Aorta	0.99545	0.103157
FGD3	0.917893	Artery_Aorta	0.99545	0.103089
NBEAL2	0.917965	Artery_Aorta	0.99545	0.102997
MTERF2	0.917967	Artery_Aorta	0.99545	-0.102995
GNG2	0.918092	Artery_Aorta	0.99545	0.102837
TTI1	0.918199	Artery_Aorta	0.99545	-0.102703
NDUFC1	0.918408	Artery_Aorta	0.99545	-0.10244
AARS	0.91851	Artery_Aorta	0.99545	0.10231
LEPROTL1	0.918539	Artery_Aorta	0.99545	0.102274
SPTSSA	0.918549	Artery_Aorta	0.99545	0.102261
UNG	0.918606	Artery_Aorta	0.99545	0.10219
AC096574.5	0.918606	Artery_Aorta	0.99545	0.10219
PGBD1	0.918617	Artery_Aorta	0.99545	-0.102176
AEN	0.918667	Artery_Aorta	0.99545	-0.102113
RIMS3	0.918673	Artery_Aorta	0.99545	0.102106
AP3S2	0.918827	Artery_Aorta	0.99545	0.101911
FAM71D	0.918999	Artery_Aorta	0.99545	0.101695
SERPING1	0.919031	Artery_Aorta	0.99545	0.101655
VNN1	0.91908	Artery_Aorta	0.99545	0.101593
CTA-276F8.1	0.919084	Artery_Aorta	0.99545	-0.101587
RNF141	0.919194	Artery_Aorta	0.99545	0.101449
CTD-2410N18.3	0.919194	Artery_Aorta	0.99545	-0.101449
RAB39A	0.919225	Artery_Aorta	0.99545	0.10141
BMP8A	0.919444	Artery_Aorta	0.99545	0.101135
PHF20	0.919452	Artery_Aorta	0.99545	-0.101124
TSPAN1	0.919539	Artery_Aorta	0.99545	0.101015
SNHG19	0.919654	Artery_Aorta	0.99545	0.10087
DNAJC3	0.919773	Artery_Aorta	0.99545	0.100719
RBM33	0.919812	Artery_Aorta	0.99545	-0.100671
CALHM2	0.91992	Artery_Aorta	0.99545	-0.100534
RP11-340F14.6	0.919964	Artery_Aorta	0.99545	0.100478
SMU1	0.92004	Artery_Aorta	0.99545	-0.100383
TPSB2	0.920344	Artery_Aorta	0.99545	0.1
KCTD9	0.920344	Artery_Aorta	0.99545	-0.1
PDIA5	0.920424	Artery_Aorta	0.99545	0.0998994
AEBP2	0.920762	Artery_Aorta	0.99545	-0.0994741
CDH17	0.920837	Artery_Aorta	0.99545	0.0993789
TEP1	0.920865	Artery_Aorta	0.99545	-0.0993446
TXNDC9	0.920907	Artery_Aorta	0.99545	0.0992908
CDC45	0.920912	Artery_Aorta	0.99545	-0.0992845
IMPG2	0.921033	Artery_Aorta	0.99545	-0.0991329
RP11-664H17.1	0.921129	Artery_Aorta	0.99545	-0.0990111
HIKESHI	0.921207	Artery_Aorta	0.99545	0.0989136
IFT52	0.921238	Artery_Aorta	0.99545	-0.0988745
KHNYN	0.921265	Artery_Aorta	0.99545	0.09884
CEP112	0.921295	Artery_Aorta	0.99545	0.0988024
LINC00839	0.921357	Artery_Aorta	0.99545	0.0987245
YJEFN3	0.921584	Artery_Aorta	0.99545	-0.0984388
POLR2B	0.921595	Artery_Aorta	0.99545	-0.0984252
PARK2	0.921712	Artery_Aorta	0.99545	-0.0982779
EHD2	0.921727	Artery_Aorta	0.99545	0.0982587
DEGS1	0.921759	Artery_Aorta	0.99545	0.0982187
MTO1	0.921855	Artery_Aorta	0.99545	0.0980972
RP11-176H8.1	0.921871	Artery_Aorta	0.99545	0.0980766
TMC8	0.921901	Artery_Aorta	0.99545	-0.0980392
SLC25A11	0.92201	Artery_Aorta	0.99545	0.0979021
RP11-672L10.6	0.922025	Artery_Aorta	0.99545	-0.0978836
PKIB	0.922138	Artery_Aorta	0.99545	0.0977412
GORAB	0.922165	Artery_Aorta	0.99545	-0.0977064
CTD-2012J19.3	0.922184	Artery_Aorta	0.99545	-0.0976826
TMEM65	0.922191	Artery_Aorta	0.99545	0.0976744
SLC39A4	0.90183	Liver	0.995452	-0.123349
VAMP1	0.901879	Liver	0.995452	0.123288
IKZF2	0.901958	Liver	0.995452	-0.123188
LY86	0.902097	Liver	0.995452	-0.123013
ZSCAN21	0.902278	Liver	0.995452	0.122785
NUPR2	0.902363	Liver	0.995452	-0.122677
MCPH1	0.90249	Liver	0.995452	0.122517
ASB14	0.902543	Liver	0.995452	-0.122449
ARF5	0.902645	Liver	0.995452	0.122321
RPL4	0.90266	Liver	0.995452	-0.122302
ZNF134	0.902691	Liver	0.995452	-0.122263
SLC40A1	0.909971	Adrenal_Gland	0.995453	0.113076
SPTLC1	0.910035	Adrenal_Gland	0.995453	0.112994
SCP2	0.910261	Adrenal_Gland	0.995453	0.11271
ECH1	0.910322	Adrenal_Gland	0.995453	-0.112633
SPSB2	0.910383	Adrenal_Gland	0.995453	-0.112555
RWDD2B	0.910538	Adrenal_Gland	0.995453	0.11236
FAM166B	0.910574	Adrenal_Gland	0.995453	-0.112315
MRI1	0.910713	Adrenal_Gland	0.995453	0.112139
CHPF2	0.910836	Adrenal_Gland	0.995453	-0.111984
MRPS22	0.910886	Adrenal_Gland	0.995453	0.111921
IGFBP1	0.910912	Adrenal_Gland	0.995453	0.111888
CNN1	0.91131	Adrenal_Gland	0.995453	0.111386
BCL11B	0.911511	Adrenal_Gland	0.995453	-0.111133
RP11-21K12.3	0.911528	Adrenal_Gland	0.995453	0.111111
SIGLEC14	0.91177	Adrenal_Gland	0.995453	0.110806
CLRN1	0.911806	Adrenal_Gland	0.995453	-0.110761
SHC1	0.911918	Adrenal_Gland	0.995453	0.110619
ATP5D	0.912041	Adrenal_Gland	0.995453	0.110465
TMEM110	0.9121	Adrenal_Gland	0.995453	0.11039
GNA12	0.912136	Adrenal_Gland	0.995453	-0.110345
SNAPIN	0.912235	Adrenal_Gland	0.995453	0.11022
ARFGAP3	0.912371	Adrenal_Gland	0.995453	0.110048
ZNF394	0.912641	Adrenal_Gland	0.995453	-0.109707
EIF2A	0.912751	Adrenal_Gland	0.995453	-0.10957
GNPDA2	0.912767	Adrenal_Gland	0.995453	-0.109549
PTK2B	0.912815	Adrenal_Gland	0.995453	0.109489
RPLP2	0.912919	Adrenal_Gland	0.995453	-0.109357
SRM	0.912987	Adrenal_Gland	0.995453	-0.109272
RP11-287D1.4	0.913064	Adrenal_Gland	0.995453	-0.109175
LTN1	0.913205	Adrenal_Gland	0.995453	-0.108997
SCRN2	0.913206	Adrenal_Gland	0.995453	0.108995
SERPIND1	0.913327	Adrenal_Gland	0.995453	0.108844
PI4KA	0.913327	Adrenal_Gland	0.995453	-0.108844
ENO1	0.913444	Adrenal_Gland	0.995453	0.108696
SPG7	0.913444	Adrenal_Gland	0.995453	0.108696
ACER2	0.913444	Adrenal_Gland	0.995453	0.108696
KLF2	0.913444	Adrenal_Gland	0.995453	-0.108696
MYH9	0.913508	Adrenal_Gland	0.995453	0.108614
ZNF616	0.913578	Adrenal_Gland	0.995453	0.108527
KLHL14	0.913652	Adrenal_Gland	0.995453	-0.108434
RP11-131L12.2	0.91384	Adrenal_Gland	0.995453	-0.108197
ADGRG1	0.914032	Adrenal_Gland	0.995453	0.107955
DLGAP3	0.914337	Adrenal_Gland	0.995453	0.10757
FAM180B	0.914365	Adrenal_Gland	0.995453	-0.107535
EXOC5	0.914392	Adrenal_Gland	0.995453	-0.1075
AP5M1	0.914392	Adrenal_Gland	0.995453	0.1075
PTPN12	0.914485	Adrenal_Gland	0.995453	-0.107383
CDAN1	0.914502	Adrenal_Gland	0.995453	0.107362
SNRPF	0.91477	Adrenal_Gland	0.995453	0.107023
PSMD13	0.914854	Adrenal_Gland	0.995453	-0.106918
RP11-324L17.1	0.915132	Adrenal_Gland	0.995453	-0.106568
LINC01116	0.915132	Adrenal_Gland	0.995453	-0.106568
RP3-522J7.6	0.915225	Adrenal_Gland	0.995453	0.10645
GNLY	0.915272	Adrenal_Gland	0.995453	0.106391
MGAT5	0.91531	Adrenal_Gland	0.995453	0.106344
HK2	0.91534	Adrenal_Gland	0.995453	-0.106306
PDIA2	0.91535	Adrenal_Gland	0.995453	-0.106293
FKBP4	0.91537	Adrenal_Gland	0.995453	-0.106267
CPNE2	0.915534	Adrenal_Gland	0.995453	-0.106061
SERINC3	0.915569	Adrenal_Gland	0.995453	0.106017
STX19	0.915614	Adrenal_Gland	0.995453	-0.10596
CPSF2	0.915687	Adrenal_Gland	0.995453	0.105868
RP11-477N3.1	0.915755	Adrenal_Gland	0.995453	-0.105783
ZNF20	0.915849	Adrenal_Gland	0.995453	0.105664
THEM4	0.915873	Adrenal_Gland	0.995453	-0.105634
STRADA	0.915873	Adrenal_Gland	0.995453	0.105634
ADD1	0.915877	Adrenal_Gland	0.995453	0.105629
LYZ	0.91588	Adrenal_Gland	0.995453	-0.105625
TUB	0.915896	Adrenal_Gland	0.995453	-0.105605
ERO1A	0.915908	Adrenal_Gland	0.995453	0.10559
NES	0.895794	Pituitary	0.995453	0.130976
KIF19	0.957654	Brain_Putamen_basal_ganglia	0.995456	-0.0530973
RP11-1055B8.9	0.957824	Brain_Putamen_basal_ganglia	0.995456	0.0528846
SNAP91	0.957967	Brain_Putamen_basal_ganglia	0.995456	0.0527055
KIF3C	0.958013	Brain_Putamen_basal_ganglia	0.995456	0.0526476
GPSM1	0.958235	Brain_Putamen_basal_ganglia	0.995456	0.0523688
CHCHD2	0.9583	Brain_Putamen_basal_ganglia	0.995456	0.0522876
KDELC1	0.958411	Brain_Putamen_basal_ganglia	0.995456	-0.0521472
HPGDS	0.95845	Brain_Putamen_basal_ganglia	0.995456	0.0520988
RP11-629O1.2	0.95851	Brain_Putamen_basal_ganglia	0.995456	0.0520231
SLAIN1	0.95857	Brain_Putamen_basal_ganglia	0.995456	-0.0519481
CASP10	0.95857	Brain_Putamen_basal_ganglia	0.995456	0.0519481
RNF144B	0.958731	Brain_Putamen_basal_ganglia	0.995456	0.0517463
AQP3	0.9588	Brain_Putamen_basal_ganglia	0.995456	0.0516591
SETD6	0.958848	Brain_Putamen_basal_ganglia	0.995456	0.0515995
ISY1	0.958909	Brain_Putamen_basal_ganglia	0.995456	0.0515222
CD300C	0.959005	Brain_Putamen_basal_ganglia	0.995456	0.0514019
ZNF699	0.95925	Brain_Putamen_basal_ganglia	0.995456	0.0510949
CHMP4B	0.959416	Brain_Putamen_basal_ganglia	0.995456	-0.0508864
SCN8A	0.959545	Brain_Putamen_basal_ganglia	0.995456	0.0507246
ZNF814	0.959545	Brain_Putamen_basal_ganglia	0.995456	-0.0507246
CH25H	0.95994	Brain_Putamen_basal_ganglia	0.995456	-0.0502283
CFAP73	0.959956	Brain_Putamen_basal_ganglia	0.995456	-0.0502092
NSRP1	0.960051	Brain_Putamen_basal_ganglia	0.995456	-0.0500894
MXI1	0.960122	Brain_Putamen_basal_ganglia	0.995456	-0.05
LNPEP	0.960136	Brain_Putamen_basal_ganglia	0.995456	0.0499829
DIAPH1	0.960162	Brain_Putamen_basal_ganglia	0.995456	-0.0499509
UBR1	0.960343	Brain_Putamen_basal_ganglia	0.995456	-0.0497238
LINC01534	0.960405	Brain_Putamen_basal_ganglia	0.995456	-0.0496454
ZNF382	0.960405	Brain_Putamen_basal_ganglia	0.995456	-0.0496454
SRC	0.960479	Brain_Putamen_basal_ganglia	0.995456	-0.049552
C9orf170	0.96056	Brain_Putamen_basal_ganglia	0.995456	-0.0494506
E2F1	0.960614	Brain_Putamen_basal_ganglia	0.995456	-0.0493827
RBSN	0.960614	Brain_Putamen_basal_ganglia	0.995456	-0.0493827
FN3KRP	0.960958	Brain_Putamen_basal_ganglia	0.995456	0.048951
LINC00881	0.960958	Brain_Putamen_basal_ganglia	0.995456	0.048951
FAM227A	0.961006	Brain_Putamen_basal_ganglia	0.995456	0.0488908
MROH8	0.961008	Brain_Putamen_basal_ganglia	0.995456	-0.0488889
DUOXA1	0.961189	Brain_Putamen_basal_ganglia	0.995456	-0.0486618
DUOX1	0.961189	Brain_Putamen_basal_ganglia	0.995456	-0.0486618
DIS3L	0.961319	Brain_Putamen_basal_ganglia	0.995456	0.0484988
OPLAH	0.961357	Brain_Putamen_basal_ganglia	0.995456	-0.0484508
CHST13	0.961393	Brain_Putamen_basal_ganglia	0.995456	0.0484056
PQLC2	0.961421	Brain_Putamen_basal_ganglia	0.995456	0.0483704
DSCR9	0.96144	Brain_Putamen_basal_ganglia	0.995456	-0.0483461
DRD5	0.961614	Brain_Putamen_basal_ganglia	0.995456	-0.0481283
ZNF25	0.961638	Brain_Putamen_basal_ganglia	0.995456	-0.0480985
HAP1	0.961749	Brain_Putamen_basal_ganglia	0.995456	-0.0479585
BNC2	0.961818	Brain_Putamen_basal_ganglia	0.995456	0.0478723
ZNF71	0.96182	Brain_Putamen_basal_ganglia	0.995456	0.0478702
FAM83H-AS1	0.93391	Brain_Hypothalamus	0.995458	0.0829265
DLG4	0.934043	Brain_Hypothalamus	0.995458	-0.0827586
ARIH2	0.934043	Brain_Hypothalamus	0.995458	0.0827586
NDST1-AS1	0.934108	Brain_Hypothalamus	0.995458	-0.0826772
KRT31	0.934366	Brain_Hypothalamus	0.995458	-0.0823529
ATG2B	0.934494	Brain_Hypothalamus	0.995458	-0.0821918
SYTL3	0.934554	Brain_Hypothalamus	0.995458	0.082117
FAM171B	0.934798	Brain_Hypothalamus	0.995458	0.0818102
UNC5CL	0.934837	Brain_Hypothalamus	0.995458	0.081761
CLCN3	0.93485	Brain_Hypothalamus	0.995458	-0.0817439
OSTM1-AS1	0.934861	Brain_Hypothalamus	0.995458	-0.0817306
SPTB	0.934909	Brain_Hypothalamus	0.995458	0.0816697
DNAH2	0.934939	Brain_Hypothalamus	0.995458	-0.0816327
ITGB3BP	0.934962	Brain_Hypothalamus	0.995458	0.0816041
EIF3E	0.968921	Cells_EBV-transformed_lymphocytes	0.995459	0.038961
VPS35	0.937285	Skin_Sun_Exposed_Lower_leg	0.995462	-0.0786827
JMJD7	0.937374	Skin_Sun_Exposed_Lower_leg	0.995462	-0.0785714
KIAA0040	0.937471	Skin_Sun_Exposed_Lower_leg	0.995462	-0.0784487
CISD2	0.937541	Skin_Sun_Exposed_Lower_leg	0.995462	-0.078361
ATG4D	0.937817	Skin_Sun_Exposed_Lower_leg	0.995462	-0.0780142
RP11-107M16.2	0.937817	Skin_Sun_Exposed_Lower_leg	0.995462	-0.0780142
XRN1	0.937817	Skin_Sun_Exposed_Lower_leg	0.995462	-0.0780142
ANKDD1B	0.937823	Skin_Sun_Exposed_Lower_leg	0.995462	-0.0780068
DEFB124	0.938005	Skin_Sun_Exposed_Lower_leg	0.995462	0.0777778
PDIA4	0.938183	Skin_Sun_Exposed_Lower_leg	0.995462	0.0775532
ABCA8	0.938327	Skin_Sun_Exposed_Lower_leg	0.995462	-0.0773733
AES	0.938347	Skin_Sun_Exposed_Lower_leg	0.995462	0.0773481
MCMBP	0.938436	Skin_Sun_Exposed_Lower_leg	0.995462	-0.0772358
SLC10A1	0.938448	Skin_Sun_Exposed_Lower_leg	0.995462	0.0772201
IMPAD1	0.938488	Skin_Sun_Exposed_Lower_leg	0.995462	0.0771704
KIF6	0.938506	Skin_Sun_Exposed_Lower_leg	0.995462	0.0771482
B3GNT9	0.938523	Skin_Sun_Exposed_Lower_leg	0.995462	0.0771265
LURAP1	0.938564	Skin_Sun_Exposed_Lower_leg	0.995462	0.077075
KRT222	0.938685	Skin_Sun_Exposed_Lower_leg	0.995462	-0.0769231
ATP1B3	0.938685	Skin_Sun_Exposed_Lower_leg	0.995462	-0.0769231
PWAR6	0.860993	Testis	0.995463	0.17511
UTS2B	0.951516	Prostate	0.995464	-0.0608035
MDP1	0.95154	Prostate	0.995464	-0.0607735
SCNN1D	0.945295	Whole_Blood	0.995467	-0.0686163
FAM157C	0.945314	Whole_Blood	0.995467	0.0685923
FLAD1	0.945321	Whole_Blood	0.995467	0.0685841
THBD	0.896174	Pituitary	0.99547	0.130496
RNF4	0.896222	Pituitary	0.99547	-0.130435
ZNF776	0.896222	Pituitary	0.99547	-0.130435
GALNT18	0.896222	Pituitary	0.99547	-0.130435
COX8A	0.896222	Pituitary	0.99547	0.130435
THRAP3	0.896367	Pituitary	0.99547	0.130252
DPYSL2	0.896382	Pituitary	0.99547	-0.130233
DRAM2	0.896458	Pituitary	0.99547	-0.130137
NDUFB10	0.922291	Artery_Aorta	0.99547	-0.0975489
TREH	0.935243	Brain_Hypothalamus	0.995472	-0.08125
AC006129.2	0.935269	Brain_Hypothalamus	0.995472	0.0812175
GPATCH4	0.935286	Brain_Hypothalamus	0.995472	-0.0811966
TNFRSF14	0.935536	Brain_Hypothalamus	0.995472	0.0808824
KCNJ6	0.935644	Brain_Hypothalamus	0.995472	0.0807453
C1orf131	0.936005	Brain_Hypothalamus	0.995472	0.080292
TUBB3	0.936012	Brain_Hypothalamus	0.995472	0.0802832
TMEM17	0.936042	Brain_Hypothalamus	0.995472	-0.0802459
CFI	0.936064	Brain_Hypothalamus	0.995472	-0.080218
ZNF347	0.936084	Brain_Hypothalamus	0.995472	0.0801928
SPATA6L	0.936112	Brain_Hypothalamus	0.995472	0.0801577
TMPRSS2	0.936237	Brain_Hypothalamus	0.995472	-0.08
SLC7A8	0.936237	Brain_Hypothalamus	0.995472	0.08
NINL	0.936338	Brain_Hypothalamus	0.995472	0.0798731
SMAD9	0.936454	Brain_Hypothalamus	0.995472	-0.0797271
ACOX2	0.936468	Brain_Hypothalamus	0.995472	0.0797101
PLBD1	0.936597	Brain_Hypothalamus	0.995472	-0.0795472
CRBN	0.936664	Brain_Hypothalamus	0.995472	0.0794637
CALD1	0.936683	Brain_Hypothalamus	0.995472	0.0794393
COX17	0.936867	Brain_Hypothalamus	0.995472	-0.0792079
LINC00997	0.936924	Brain_Hypothalamus	0.995472	-0.0791367
TPK1	0.937018	Brain_Hypothalamus	0.995472	0.079018
FGF1	0.937147	Brain_Hypothalamus	0.995472	-0.0788557
CD27	0.937161	Brain_Hypothalamus	0.995472	0.0788382
PERP	0.937342	Brain_Hypothalamus	0.995472	0.0786107
C7orf50	0.937403	Brain_Hypothalamus	0.995472	-0.078535
RABGGTA	0.937485	Brain_Hypothalamus	0.995472	-0.0784314
CNGA3	0.937485	Brain_Hypothalamus	0.995472	-0.0784314
ALKAL1	0.937579	Brain_Hypothalamus	0.995472	-0.0783133
NUP50	0.937613	Brain_Hypothalamus	0.995472	0.0782702
PDHX	0.896543	Pituitary	0.995474	-0.13003
NDUFB4	0.875231	Brain_Cortex	0.995474	-0.157018
COQ8B	0.875275	Brain_Cortex	0.995474	-0.156962
DNASE1L2	0.969034	Cells_EBV-transformed_lymphocytes	0.995474	-0.0388205
EXOC5	0.914392	Esophagus_Mucosa	0.995475	-0.1075
AP5M1	0.914392	Esophagus_Mucosa	0.995475	0.1075
ZNF567	0.914485	Esophagus_Mucosa	0.995475	-0.107383
CDAN1	0.914502	Esophagus_Mucosa	0.995475	0.107362
CCNO	0.910173	Lung	0.995478	0.112821
XBP1	0.910333	Lung	0.995478	-0.112618
ACADL	0.910338	Lung	0.995478	0.112613
RWDD2B	0.910538	Lung	0.995478	0.11236
MRI1	0.910713	Lung	0.995478	0.112139
HIBCH	0.910738	Lung	0.995478	-0.112108
F11	0.910804	Lung	0.995478	0.112024
MRPS22	0.910886	Lung	0.995478	0.111921
LRRN4	0.911026	Lung	0.995478	0.111744
LINC00334	0.911031	Lung	0.995478	0.111738
MYH3	0.911251	Lung	0.995478	-0.111461
APOBEC4	0.911528	Lung	0.995478	-0.111111
CYP4Z1	0.911528	Lung	0.995478	-0.111111
CPSF2	0.911556	Lung	0.995478	0.111076
SLC17A9	0.911674	Lung	0.995478	-0.110928
GRSF1	0.911723	Lung	0.995478	0.110866
APIP	0.911723	Lung	0.995478	0.110865
DPY19L2	0.911757	Lung	0.995478	0.110823
MILR1	0.911843	Lung	0.995478	0.110714
ATP5D	0.912041	Lung	0.995478	0.110465
RP11-181C3.1	0.912069	Lung	0.995478	0.110429
ABCB6	0.912118	Lung	0.995478	-0.110368
EIF3D	0.912136	Lung	0.995478	0.110345
UBLCP1	0.912222	Lung	0.995478	0.110236
SSH1	0.912256	Lung	0.995478	0.110193
BCAN	0.912337	Lung	0.995478	0.110092
2024-09-10	0.912537	Lung	0.995478	-0.10984
SEC61A1	0.912665	Lung	0.995478	0.109677
RP11-472N13.3	0.912735	Lung	0.995478	-0.109589
FTCD	0.912888	Lung	0.995478	-0.109397
RPLP2	0.912919	Lung	0.995478	-0.109357
SERINC3	0.913065	Lung	0.995478	0.109173
SNAP29	0.913327	Lung	0.995478	0.108844
KLF2	0.913444	Lung	0.995478	0.108696
FBXO18	0.913444	Lung	0.995478	-0.108696
GABRP	0.913504	Lung	0.995478	0.108619
RP4-633O19__A.1	0.913508	Lung	0.995478	-0.108614
ZNF394	0.913537	Lung	0.995478	-0.108578
DERL3	0.913542	Lung	0.995478	0.108571
C1GALT1	0.913642	Lung	0.995478	-0.108446
MBIP	0.913643	Lung	0.995478	-0.108444
SLC25A29	0.913685	Lung	0.995478	-0.108392
TCF21	0.913691	Lung	0.995478	-0.108384
RP9	0.913814	Lung	0.995478	-0.108229
RP11-131L12.2	0.91384	Lung	0.995478	0.108197
GGTLC1	0.913971	Lung	0.995478	-0.108032
VEZF1	0.914036	Lung	0.995478	-0.10795
KLHL32	0.914185	Lung	0.995478	0.107761
ERI1	0.914302	Lung	0.995478	-0.107613
EXOC5	0.914392	Lung	0.995478	-0.1075
AP5M1	0.914392	Lung	0.995478	0.1075
TWF2	0.91478	Lung	0.995478	0.107011
RNF24	0.914804	Lung	0.995478	0.106982
CD180	0.914882	Lung	0.995478	0.106882
E2F6	0.914956	Lung	0.995478	-0.10679
USP15	0.915336	Lung	0.995478	-0.10631
DNAJC12	0.91536	Lung	0.995478	0.10628
AF186192.1	0.915402	Lung	0.995478	0.106227
TMEM88	0.915418	Lung	0.995478	-0.106207
MC1R	0.915499	Lung	0.995478	-0.106106
ALDOB	0.915534	Lung	0.995478	0.106061
RP5-1028K7.2	0.915652	Lung	0.995478	-0.105912
AC018647.3	0.91568	Lung	0.995478	-0.105878
CYP2U1	0.915706	Lung	0.995478	-0.105844
CNGA3	0.915794	Lung	0.995478	-0.105733
MAATS1	0.9159	Lung	0.995478	0.1056
ERO1A	0.915908	Lung	0.995478	0.10559
MECR	0.916004	Lung	0.995478	-0.105469
CARS	0.91631	Lung	0.995478	-0.105084
C1orf115	0.916435	Lung	0.995478	-0.104925
CEP104	0.916459	Lung	0.995478	0.104895
TTLL9	0.916459	Lung	0.995478	0.104895
FAM35A	0.916478	Lung	0.995478	-0.104871
TMEM2	0.916543	Lung	0.995478	0.10479
PGBD1	0.91662	Lung	0.995478	-0.104692
PSTPIP1	0.916713	Lung	0.995478	-0.104575
ISLR2	0.916713	Lung	0.995478	-0.104575
DIRC2	0.917221	Lung	0.995478	0.103935
LY6D	0.917603	Lung	0.995478	0.103454
LINC02016	0.917624	Lung	0.995478	0.103427
ICA1	0.917733	Lung	0.995478	-0.10329
CTNNB1	0.917824	Lung	0.995478	0.103175
SWAP70	0.917892	Lung	0.995478	0.10309
MED4	0.917899	Lung	0.995478	0.103081
ZBTB32	0.91801	Lung	0.995478	0.102941
PCDHA8	0.918148	Lung	0.995478	-0.102767
MAIP1	0.918309	Lung	0.995478	-0.102564
PPM1F	0.918381	Lung	0.995478	0.102473
MOSPD3	0.918415	Lung	0.995478	0.102431
LRRC56	0.918432	Lung	0.995478	0.102409
RP5-1116H23.3	0.91846	Lung	0.995478	0.102373
SLC18A2	0.918606	Lung	0.995478	0.10219
CRMP1	0.918606	Lung	0.995478	-0.10219
UNG	0.918606	Lung	0.995478	0.10219
LINC00954	0.918635	Lung	0.995478	-0.102153
SLC35B3	0.918651	Lung	0.995478	0.102133
EXOSC10	0.918653	Lung	0.995478	-0.10213
MCL1	0.918856	Lung	0.995478	-0.101875
FALEC	0.918913	Lung	0.995478	-0.101802
RNASE1	0.918935	Lung	0.995478	0.101776
TYRP1	0.919211	Lung	0.995478	0.101428
PLXNA1	0.919272	Lung	0.995478	0.101351
THUMPD1	0.919339	Lung	0.995478	0.101266
CSF2RB	0.919391	Lung	0.995478	0.101201
LINC01207	0.919437	Lung	0.995478	0.101143
TMEM86B	0.919448	Lung	0.995478	0.101129
CCT5	0.919542	Lung	0.995478	-0.10101
SART3	0.919581	Lung	0.995478	-0.100962
WDR97	0.919729	Lung	0.995478	-0.100775
PPIH	0.919773	Lung	0.995478	-0.100719
TMEM63C	0.919773	Lung	0.995478	-0.100719
GJB5	0.919956	Lung	0.995478	0.10049
USP40	0.920033	Lung	0.995478	0.100392
AZIN2	0.920256	Lung	0.995478	0.100111
GSDMB	0.920372	Lung	0.995478	-0.0999657
RAB11B	0.920497	Lung	0.995478	-0.0998081
SMAD9	0.920546	Lung	0.995478	0.0997462
HTRA1	0.920554	Lung	0.995478	-0.0997362
VPS53	0.920592	Lung	0.995478	0.0996886
UBXN8	0.920739	Lung	0.995478	0.0995025
RPUSD2	0.920908	Lung	0.995478	-0.0992905
HACD3	0.921119	Lung	0.995478	0.0990243
ZNF17	0.921301	Lung	0.995478	0.0987952
KCTD12	0.921301	Lung	0.995478	0.0987944
UTP20	0.921425	Lung	0.995478	-0.0986395
NR2E3	0.921666	Lung	0.995478	0.0983351
NUDT12	0.921679	Lung	0.995478	0.0983192
WBP4	0.921762	Lung	0.995478	0.0982143
TLE2	0.921849	Lung	0.995478	0.0981051
SNRPB2	0.921965	Lung	0.995478	0.0979592
KIF23	0.92207	Lung	0.995478	0.0978261
TNIP1	0.922191	Lung	0.995478	-0.0976744
ZNF410	0.922347	Lung	0.995478	0.0974783
PARP9	0.92255	Lung	0.995478	0.0972215
C2orf91	0.922793	Lung	0.995478	0.0969158
ZNF181	0.922886	Lung	0.995478	0.0967992
SLC35E3	0.923098	Lung	0.995478	-0.0965322
SLAMF9	0.923166	Lung	0.995478	0.0964467
IKBKAP	0.923252	Lung	0.995478	0.0963387
C1QTNF3	0.923315	Lung	0.995478	-0.0962592
ZNF625	0.923341	Lung	0.995478	0.0962264
RAD51C	0.923398	Lung	0.995478	-0.0961538
PLEKHA8	0.923398	Lung	0.995478	0.0961538
LRFN1	0.923474	Lung	0.995478	0.0960583
CDH24	0.923557	Lung	0.995478	-0.0959537
TSHZ1	0.923561	Lung	0.995478	-0.0959488
GPATCH2L	0.923573	Lung	0.995478	0.0959342
RASAL1	0.923797	Lung	0.995478	-0.0956522
C17orf99	0.923848	Lung	0.995478	-0.0955882
NAE1	0.923848	Lung	0.995478	-0.0955882
ANXA13	0.923848	Lung	0.995478	0.0955882
LINC00266-1	0.923885	Lung	0.995478	-0.0955414
MXRA8	0.924103	Lung	0.995478	0.0952669
ACRBP	0.924126	Lung	0.995478	0.0952381
ANKMY1	0.924217	Lung	0.995478	0.0951229
NUP85	0.924324	Lung	0.995478	-0.094989
CTA-14H9.5	0.924402	Lung	0.995478	-0.0948905
ADGRG5	0.924402	Lung	0.995478	0.0948905
DMPK	0.924402	Lung	0.995478	-0.0948905
HCG11	0.924402	Lung	0.995478	-0.0948905
SBSPON	0.924484	Lung	0.995478	-0.0947867
MTHFS	0.924516	Lung	0.995478	0.0947471
CST2	0.924843	Lung	0.995478	0.0943352
RAB6B	0.924918	Lung	0.995478	-0.0942408
DTNA	0.924955	Lung	0.995478	0.0941941
PITRM1	0.9251	Lung	0.995478	-0.0940113
SGTB	0.925434	Lung	0.995478	0.0935908
KRT78	0.925474	Lung	0.995478	0.0935412
GNAQ	0.92551	Lung	0.995478	0.0934959
ROGDI	0.925639	Lung	0.995478	0.0933333
PDE8B	0.925718	Lung	0.995478	0.0932339
DIRAS1	0.92577	Lung	0.995478	0.0931677
LINC01021	0.92577	Lung	0.995478	0.0931677
HOXB5	0.925885	Lung	0.995478	0.0930233
PBK	0.926041	Lung	0.995478	-0.092827
CPLX1	0.926049	Lung	0.995478	-0.092817
CPA5	0.926059	Lung	0.995478	0.0928049
GTF3C1	0.926155	Lung	0.995478	-0.0926829
THAP10	0.926227	Lung	0.995478	0.0925926
PCDHGA3	0.926227	Lung	0.995478	-0.0925926
LINC00958	0.926329	Lung	0.995478	0.0924639
ITPR2	0.926358	Lung	0.995478	-0.0924286
INTS4	0.926405	Lung	0.995478	0.092369
TYMP	0.926422	Lung	0.995478	0.0923475
CTD-2012J19.3	0.926443	Lung	0.995478	-0.0923212
MIR22HG	0.926614	Lung	0.995478	0.0921053
APH1A	0.926614	Lung	0.995478	-0.0921053
PFKFB3	0.926631	Lung	0.995478	0.092085
TJP3	0.92667	Lung	0.995478	-0.0920357
XCR1	0.926735	Lung	0.995478	-0.091954
RNFT1	0.926999	Lung	0.995478	-0.0916213
PLSCR2	0.927029	Lung	0.995478	-0.0915832
OSBPL5	0.927056	Lung	0.995478	-0.0915493
P2RX7	0.92729	Lung	0.995478	0.0912548
LINC00398	0.927526	Lung	0.995478	-0.0909584
EPM2A	0.927541	Lung	0.995478	0.0909394
ANKRD61	0.927565	Lung	0.995478	-0.0909091
PPP1R36	0.927585	Lung	0.995478	-0.0908831
ADARB1	0.927621	Lung	0.995478	0.0908384
CLDND1	0.927717	Lung	0.995478	-0.0907173
DDX56	0.927767	Lung	0.995478	0.090655
TCTN2	0.927869	Lung	0.995478	0.090526
HSPB8	0.927909	Lung	0.995478	0.0904762
CAPN3	0.927932	Lung	0.995478	-0.0904466
ORMDL1	0.928152	Lung	0.995478	-0.0901704
CTD-2541M15.3	0.928184	Lung	0.995478	-0.09013
RP11-370I10.12	0.9283	Lung	0.995478	0.0899843
SMCO2	0.928377	Lung	0.995478	0.0898876
DMTF1	0.928408	Lung	0.995478	-0.0898486
DPY19L3	0.92843	Lung	0.995478	0.0898204
TMEM220	0.928554	Lung	0.995478	0.0896639
ZRANB2	0.928719	Lung	0.995478	-0.0894569
SHARPIN	0.928965	Lung	0.995478	0.0891473
CASP3	0.929078	Lung	0.995478	-0.0890052
ZNF224	0.929394	Lung	0.995478	0.0886076
CTCF	0.929423	Lung	0.995478	0.0885714
TMEM176B	0.929439	Lung	0.995478	-0.0885512
BAMBI	0.929446	Lung	0.995478	-0.0885417
CCNC	0.929555	Lung	0.995478	-0.0884047
CCDC15	0.929714	Lung	0.995478	0.0882043
MPRIP	0.929779	Lung	0.995478	0.0881226
KB-68A7.1	0.929837	Lung	0.995478	0.0880503
HEATR5A	0.929877	Lung	0.995478	0.088
FKBP9	0.930184	Lung	0.995478	0.0876133
FBN3	0.930202	Lung	0.995478	0.0875912
SLC24A4	0.930202	Lung	0.995478	-0.0875912
NMNAT3	0.930202	Lung	0.995478	-0.0875912
RP11-247C2.2	0.930231	Lung	0.995478	-0.087554
DNAJC10	0.930274	Lung	0.995478	0.0875
MFAP1	0.930274	Lung	0.995478	0.0875
GSKIP	0.930543	Lung	0.995478	0.0871618
AC093323.3	0.930587	Lung	0.995478	0.0871067
EID2B	0.930621	Lung	0.995478	0.0870632
CTD-2319I12.5	0.930706	Lung	0.995478	0.0869565
SREK1IP1	0.930706	Lung	0.995478	-0.0869565
CWC27	0.930706	Lung	0.995478	-0.0869565
HES4	0.930706	Lung	0.995478	0.0869565
SLCO4A1	0.930873	Lung	0.995478	0.086747
SPI1	0.930882	Lung	0.995478	-0.0867347
CDHR1	0.930967	Lung	0.995478	0.0866286
CLCA4	0.931038	Lung	0.995478	0.0865385
LMLN	0.931038	Lung	0.995478	-0.0865385
CITED4	0.931203	Lung	0.995478	-0.0863309
PLA2G4B	0.931694	Lung	0.995478	-0.0857143
CTD-3162L10.1	0.931694	Lung	0.995478	-0.0857143
SNX13	0.931694	Lung	0.995478	0.0857143
ENO3	0.931914	Lung	0.995478	0.0854368
RPS3A	0.931922	Lung	0.995478	-0.0854271
RP11-495K9.5	0.931936	Lung	0.995478	-0.0854093
SESN1	0.932101	Lung	0.995478	0.0852018
UBA52	0.932177	Lung	0.995478	-0.0851064
PPP1R12B	0.932193	Lung	0.995478	-0.0850856
SUMF2	0.932287	Lung	0.995478	0.0849673
TC2N	0.932327	Lung	0.995478	0.0849176
ADGRF1	0.932426	Lung	0.995478	-0.0847932
MAP2K5	0.932427	Lung	0.995478	-0.0847915
ACAA2	0.932461	Lung	0.995478	0.0847485
METTL7A	0.932464	Lung	0.995478	0.0847458
TRMU	0.932486	Lung	0.995478	-0.0847177
DVL3	0.932524	Lung	0.995478	-0.0846694
SPRR3	0.933081	Lung	0.995478	0.0839695
RP11-210M15.2	0.933095	Lung	0.995478	-0.0839512
LINC01485	0.933107	Lung	0.995478	0.0839358
ZNF559-ZNF177	0.933123	Lung	0.995478	-0.0839161
ZNF559	0.933123	Lung	0.995478	-0.0839161
LINC00471	0.933159	Lung	0.995478	-0.083871
TANC2	0.93319	Lung	0.995478	0.0838323
NTMT1	0.93325	Lung	0.995478	0.0837563
FHOD3	0.933435	Lung	0.995478	-0.083524
PLCH2	0.933439	Lung	0.995478	0.0835187
CD1A	0.933586	Lung	0.995478	0.0833333
GPR179	0.933586	Lung	0.995478	0.0833333
ITFG1	0.933686	Lung	0.995478	-0.0832087
RP11-12D24.10	0.933876	Lung	0.995478	0.0829694
PPP4R1-AS1	0.933896	Lung	0.995478	-0.0829444
P4HTM	0.933907	Lung	0.995478	0.0829298
GPBAR1	0.933921	Lung	0.995478	0.0829125
DLG4	0.934043	Lung	0.995478	0.0827586
ARIH2	0.934043	Lung	0.995478	0.0827586
NDUFAF3	0.934043	Lung	0.995478	0.0827586
TAF1B	0.93432	Lung	0.995478	-0.082411
SGIP1	0.934322	Lung	0.995478	0.0824078
MT1M	0.934324	Lung	0.995478	0.0824053
RP1-149A16.17	0.934366	Lung	0.995478	-0.0823529
LEPROTL1	0.934421	Lung	0.995478	0.0822841
DNAJC2	0.93444	Lung	0.995478	0.0822597
LINC01637	0.934601	Lung	0.995478	0.0820572
TSPAN11	0.934606	Lung	0.995478	-0.0820511
CISD2	0.934739	Lung	0.995478	-0.0818835
CACUL1	0.93482	Lung	0.995478	0.0817823
SPTB	0.934909	Lung	0.995478	-0.0816697
MCM9	0.934953	Lung	0.995478	0.081615
TADA1	0.935157	Lung	0.995478	-0.0813581
C11orf58	0.935268	Lung	0.995478	0.0812183
VPREB3	0.935271	Lung	0.995478	-0.0812154
TXN	0.935518	Lung	0.995478	-0.080905
C4orf36	0.935536	Lung	0.995478	0.0808824
PRR13	0.935585	Lung	0.995478	-0.08082
EMILIN1	0.935757	Lung	0.995478	0.0806033
RHCE	0.935854	Lung	0.995478	-0.0804821
VSIG8	0.935901	Lung	0.995478	0.0804228
TCERG1	0.935905	Lung	0.995478	-0.0804184
WDR41	0.935952	Lung	0.995478	-0.0803587
SEC22A	0.935953	Lung	0.995478	0.0803577
RP6-65G23.3	0.936005	Lung	0.995478	0.080292
KCNAB3	0.936005	Lung	0.995478	-0.080292
SYT1	0.936005	Lung	0.995478	0.080292
FCHO1	0.93604	Lung	0.995478	0.0802484
GMPS	0.9362	Lung	0.995478	-0.0800464
GMDS	0.936373	Lung	0.995478	-0.0798294
APOBEC2	0.936432	Lung	0.995478	0.0797546
FANCF	0.936442	Lung	0.995478	-0.0797425
MTPN	0.936468	Lung	0.995478	0.0797101
KLHDC1	0.936473	Lung	0.995478	-0.079704
UBTD2	0.93655	Lung	0.995478	-0.0796072
AC104653.1	0.936599	Lung	0.995478	0.0795455
ADH1C	0.936664	Lung	0.995478	0.0794629
NSUN2	0.936689	Lung	0.995478	-0.0794324
RAB11FIP5	0.936692	Lung	0.995478	0.0794282
FZD6	0.936774	Lung	0.995478	0.0793249
NOP10	0.936864	Lung	0.995478	-0.0792119
MRPL9	0.936964	Lung	0.995478	-0.079086
DOC2B	0.937384	Lung	0.995478	-0.0785588
GGA2	0.937579	Lung	0.995478	0.0783133
ALKAL1	0.937579	Lung	0.995478	-0.0783133
XRN1	0.937817	Lung	0.995478	-0.0780142
ATG4D	0.937817	Lung	0.995478	0.0780142
LINC01239	0.937847	Lung	0.995478	-0.0779767
INTS8	0.937901	Lung	0.995478	0.0779085
RP11-212I21.4	0.937916	Lung	0.995478	-0.0778894
LINC01535	0.937988	Lung	0.995478	0.0777989
SLC45A4	0.938026	Lung	0.995478	0.0777507
TMEM133	0.938051	Lung	0.995478	-0.0777202
TMEM132E	0.938135	Lung	0.995478	-0.0776136
SRM	0.938144	Lung	0.995478	0.0776033
JMJD7	0.938282	Lung	0.995478	0.0774293
DACT1	0.93829	Lung	0.995478	0.0774194
FAM19A2	0.938303	Lung	0.995478	0.0774029
NDUFB10	0.938309	Lung	0.995478	0.0773956
PSMB2	0.938389	Lung	0.995478	0.0772947
TBC1D15	0.938411	Lung	0.995478	-0.0772678
SLC10A1	0.938448	Lung	0.995478	0.0772201
IMPAD1	0.938488	Lung	0.995478	0.0771704
SLC44A3	0.938522	Lung	0.995478	0.0771272
MADD	0.938523	Lung	0.995478	0.0771267
PIKFYVE	0.938616	Lung	0.995478	-0.077009
UGT2B4	0.938647	Lung	0.995478	-0.0769711
MUSTN1	0.938685	Lung	0.995478	-0.0769231
ERMP1	0.938762	Lung	0.995478	-0.0768262
RP11-482M8.1	0.938816	Lung	0.995478	-0.0767575
SNAP25	0.939094	Lung	0.995478	-0.0764085
RERE	0.93911	Lung	0.995478	0.0763889
CCNY	0.93911	Lung	0.995478	-0.0763889
MRPL38	0.939132	Lung	0.995478	0.0763604
ZNF528	0.939248	Lung	0.995478	0.0762154
ZNF143	0.93935	Lung	0.995478	-0.076087
DIO2	0.9395	Lung	0.995478	-0.0758984
PRKG2	0.93968	Lung	0.995478	0.0756716
NCR3LG1	0.939859	Lung	0.995478	-0.0754469
SS18	0.939942	Lung	0.995478	-0.0753425
CTB-60B18.18	0.940001	Lung	0.995478	-0.0752688
RMI1	0.940104	Lung	0.995478	0.0751389
PCDHA11	0.940136	Lung	0.995478	-0.0750988
PCDHA12	0.940136	Lung	0.995478	-0.0750988
SHCBP1	0.940215	Lung	0.995478	0.075
C20orf202	0.940219	Lung	0.995478	-0.074995
CAP1	0.940243	Lung	0.995478	-0.0749648
TBC1D4	0.940258	Lung	0.995478	0.0749457
HS3ST5	0.940378	Lung	0.995478	-0.0747947
RWDD3	0.940417	Lung	0.995478	-0.0747458
EFCAB8	0.94078	Lung	0.995478	-0.0742893
RP11-114G11.5	0.940783	Lung	0.995478	0.0742857
SDK1	0.940843	Lung	0.995478	-0.0742108
HPCA	0.940951	Lung	0.995478	0.0740741
TCEANC2	0.941037	Lung	0.995478	0.0739663
RP5-1085F17.3	0.941099	Lung	0.995478	-0.0738882
BCR	0.941133	Lung	0.995478	0.0738462
NANP	0.941159	Lung	0.995478	-0.0738132
LINC01942	0.941238	Lung	0.995478	0.0737134
GPR137B	0.941332	Lung	0.995478	-0.0735957
OGDH	0.941412	Lung	0.995478	-0.0734947
FAH	0.94167	Lung	0.995478	0.0731707
NPRL2	0.941779	Lung	0.995478	0.0730337
CYB561D2	0.941779	Lung	0.995478	0.0730337
NOP14	0.941812	Lung	0.995478	0.0729927
MON2	0.941812	Lung	0.995478	-0.0729927
IRS1	0.941812	Lung	0.995478	-0.0729927
LEFTY2	0.941891	Lung	0.995478	0.0728929
IL16	0.942023	Lung	0.995478	-0.0727273
LRRC52	0.942074	Lung	0.995478	0.0726639
SLFN14	0.94212	Lung	0.995478	-0.0726055
C2CD2	0.942138	Lung	0.995478	-0.0725833
NUP160	0.942173	Lung	0.995478	0.0725389
YBEY	0.942185	Lung	0.995478	-0.0725235
SOBP	0.94222	Lung	0.995478	0.07248
NDUFV1	0.942233	Lung	0.995478	0.0724638
WDFY2	0.942233	Lung	0.995478	-0.0724638
THAP9	0.942372	Lung	0.995478	-0.0722892
TIGD1	0.942414	Lung	0.995478	-0.0722355
PTK2B	0.942502	Lung	0.995478	-0.0721256
MAP2K7	0.942545	Lung	0.995478	-0.0720721
PLA2G1B	0.942545	Lung	0.995478	-0.0720721
PRKAG2	0.942554	Lung	0.995478	-0.0720601
SPDYA	0.942648	Lung	0.995478	0.0719424
ESCO1	0.942716	Lung	0.995478	-0.0718563
BTBD1	0.942776	Lung	0.995478	-0.0717811
NR4A3	0.9429	Lung	0.995478	-0.0716253
RPL32	0.942906	Lung	0.995478	-0.0716184
NDUFA5	0.943057	Lung	0.995478	0.0714286
NAALAD2	0.943057	Lung	0.995478	-0.0714286
KCTD7	0.943057	Lung	0.995478	-0.0714286
CRIPAK	0.943288	Lung	0.995478	-0.0711384
NSMCE1	0.943326	Lung	0.995478	-0.0710901
NSMCE4A	0.943334	Lung	0.995478	0.0710799
SIPA1L2	0.943423	Lung	0.995478	-0.0709677
LINC01534	0.94346	Lung	0.995478	-0.070922
C18orf21	0.943613	Lung	0.995478	0.0707299
AIDA	0.943731	Lung	0.995478	0.0705807
MT3	0.943808	Lung	0.995478	0.0704846
RP11-861E21.1	0.943889	Lung	0.995478	0.0703825
CYFIP2	0.944054	Lung	0.995478	-0.0701754
REEP1	0.944073	Lung	0.995478	-0.0701517
KIAA1324	0.944249	Lung	0.995478	-0.0699301
API5	0.944249	Lung	0.995478	0.0699301
ARHGEF10	0.944321	Lung	0.995478	0.0698397
KIAA0408	0.9446	Lung	0.995478	0.0694898
ELP2	0.944636	Lung	0.995478	-0.0694444
RAB6C	0.944667	Lung	0.995478	-0.0694058
NPHP1	0.944671	Lung	0.995478	0.0694006
TSPO2	0.944844	Lung	0.995478	0.0691824
TNFAIP8L1	0.944917	Lung	0.995478	0.0690909
XRCC6	0.944926	Lung	0.995478	-0.06908
E2F1	0.945017	Lung	0.995478	-0.0689655
ARHGAP40	0.945017	Lung	0.995478	-0.0689655
SLC39A13	0.945017	Lung	0.995478	-0.0689655
CELA2B	0.945126	Lung	0.995478	-0.068829
ERICH5	0.945128	Lung	0.995478	0.0688259
SLC20A1	0.945132	Lung	0.995478	0.0688216
GRK1	0.945215	Lung	0.995478	-0.0687173
FLAD1	0.945321	Lung	0.995478	-0.0685841
CDX1	0.945347	Lung	0.995478	0.0685506
TRIM65	0.945433	Lung	0.995478	0.0684428
ZNF35	0.945817	Lung	0.995478	-0.0679612
RBM25	0.945817	Lung	0.995478	-0.0679612
KCNN2	0.945846	Lung	0.995478	0.0679245
AGO4	0.945899	Lung	0.995478	-0.0678571
NUDT2	0.945906	Lung	0.995478	-0.0678491
PKDREJ	0.946078	Lung	0.995478	0.0676328
SALL4	0.946081	Lung	0.995478	0.0676284
TMEM101	0.946128	Lung	0.995478	-0.0675704
NOC3L	0.946291	Lung	0.995478	-0.0673649
ZNF566	0.946343	Lung	0.995478	-0.0672997
PARD3	0.946387	Lung	0.995478	-0.0672447
ANKRD18A	0.94659	Lung	0.995478	0.0669893
CD80	0.946727	Lung	0.995478	-0.0668177
SH2D4B	0.946787	Lung	0.995478	-0.0667419
THEMIS2	0.946788	Lung	0.995478	-0.0667406
CCK	0.946817	Lung	0.995478	-0.0667041
BLACAT1	0.946844	Lung	0.995478	0.0666707
BBS10	0.946847	Lung	0.995478	-0.0666667
GRM6	0.946847	Lung	0.995478	-0.0666667
LINC01876	0.946874	Lung	0.995478	-0.0666326
MGAT4A	0.947028	Lung	0.995478	0.0664395
CD59	0.947042	Lung	0.995478	0.0664216
SHC1	0.947082	Lung	0.995478	0.0663717
KLF17	0.947153	Lung	0.995478	-0.0662824
PPP1R37	0.947179	Lung	0.995478	-0.0662495
MKL1	0.947199	Lung	0.995478	-0.0662252
NSUN6	0.947237	Lung	0.995478	0.0661765
ARHGAP28	0.947237	Lung	0.995478	-0.0661765
C19orf54	0.947276	Lung	0.995478	0.0661275
SMIM17	0.947302	Lung	0.995478	-0.0660951
DNAJC3	0.947473	Lung	0.995478	0.0658804
IFIT1	0.947483	Lung	0.995478	0.0658683
GOSR2	0.947502	Lung	0.995478	-0.0658436
SCG3	0.94751	Lung	0.995478	0.0658341
SYNC	0.947622	Lung	0.995478	-0.0656934
SERPINA1	0.947622	Lung	0.995478	-0.0656934
GGCX	0.947622	Lung	0.995478	-0.0656934
TYROBP	0.947634	Lung	0.995478	-0.0656785
LHPP	0.947634	Lung	0.995478	0.0656778
CCDC89	0.947749	Lung	0.995478	0.065534
FAF1	0.947762	Lung	0.995478	-0.0655172
ARC	0.947777	Lung	0.995478	0.0654982
LIN7A	0.947783	Lung	0.995478	-0.0654912
XKR9	0.947899	Lung	0.995478	0.0653452
MTG2	0.947934	Lung	0.995478	0.0653015
AP3M2	0.948001	Lung	0.995478	-0.0652174
MAP1S	0.948066	Lung	0.995478	-0.0651359
NMRAL1	0.948133	Lung	0.995478	0.0650513
SEMA6B	0.948226	Lung	0.995478	0.0649351
SMCHD1	0.948333	Lung	0.995478	0.0648008
SULT4A1	0.94838	Lung	0.995478	-0.064741
ZNF555	0.948657	Lung	0.995478	0.0643939
RHOBTB2	0.948673	Lung	0.995478	0.0643727
SCN5A	0.948743	Lung	0.995478	-0.0642857
SLA	0.948879	Lung	0.995478	0.0641151
TFF3	0.949007	Lung	0.995478	0.0639535
LSM8	0.949042	Lung	0.995478	-0.0639098
PMAIP1	0.949106	Lung	0.995478	-0.0638298
ZNF428	0.949233	Lung	0.995478	0.0636704
HIST1H2BK	0.949243	Lung	0.995478	0.063657
RPS14	0.949283	Lung	0.995478	-0.0636076
MMP1	0.949312	Lung	0.995478	-0.0635703
ADAM32	0.949344	Lung	0.995478	0.0635303
PRDX2	0.949361	Lung	0.995478	0.0635097
C18orf8	0.914644	Esophagus_Mucosa	0.995479	0.107183
SNRPF	0.91477	Esophagus_Mucosa	0.995479	0.107023
IQGAP1	0.914786	Esophagus_Mucosa	0.995479	0.107004
PSMD13	0.914854	Esophagus_Mucosa	0.995479	-0.106918
GPR45	0.915021	Esophagus_Mucosa	0.995479	-0.106707
PCDHA7	0.915023	Esophagus_Mucosa	0.995479	-0.106705
NDRG4	0.915166	Esophagus_Mucosa	0.995479	0.106525
RMI1	0.915274	Esophagus_Mucosa	0.995479	0.106388
MGAT5	0.91531	Esophagus_Mucosa	0.995479	-0.106344
LINC00930	0.915776	Esophagus_Mucosa	0.995479	-0.105756
ACSS1	0.915911	Esophagus_Mucosa	0.995479	-0.105586
ZDHHC12	0.916041	Esophagus_Mucosa	0.995479	0.105422
SLC22A17	0.916087	Esophagus_Mucosa	0.995479	0.105364
TRPA1	0.916157	Esophagus_Mucosa	0.995479	0.105276
RP11-390P24.1	0.916167	Esophagus_Mucosa	0.995479	-0.105263
ANKRD40	0.916355	Esophagus_Mucosa	0.995479	0.105026
CES1	0.916441	Esophagus_Mucosa	0.995479	0.104918
ARV1	0.916475	Esophagus_Mucosa	0.995479	0.104875
TRIM22	0.916532	Esophagus_Mucosa	0.995479	-0.104803
HTR7	0.916565	Esophagus_Mucosa	0.995479	0.104762
CDKN2AIP	0.916591	Esophagus_Mucosa	0.995479	0.104729
LINC00471	0.91673	Esophagus_Mucosa	0.995479	-0.104553
CNOT8	0.917037	Esophagus_Mucosa	0.995479	-0.104167
SLC20A2	0.917105	Esophagus_Mucosa	0.995479	0.104082
IMPAD1	0.917371	Esophagus_Mucosa	0.995479	0.103746
INO80B	0.917465	Esophagus_Mucosa	0.995479	0.103627
GLI3	0.917761	Esophagus_Mucosa	0.995479	-0.103255
ATG4C	0.917859	Esophagus_Mucosa	0.995479	-0.10313
AMPD3	0.917916	Esophagus_Mucosa	0.995479	-0.10306
UBC	0.917987	Esophagus_Mucosa	0.995479	-0.10297
PLVAP	0.91801	Esophagus_Mucosa	0.995479	0.102941
GNG2	0.918092	Esophagus_Mucosa	0.995479	0.102837
UCP2	0.918274	Esophagus_Mucosa	0.995479	-0.102608
RP11-700H6.4	0.918309	Esophagus_Mucosa	0.995479	0.102564
DNAJC18	0.918309	Esophagus_Mucosa	0.995479	0.102564
GALM	0.918309	Esophagus_Mucosa	0.995479	-0.102564
TYW5	0.918309	Esophagus_Mucosa	0.995479	0.102564
NUP35	0.918309	Esophagus_Mucosa	0.995479	-0.102564
BDP1	0.918321	Esophagus_Mucosa	0.995479	0.102549
ZNF260	0.918373	Esophagus_Mucosa	0.995479	-0.102484
CASQ1	0.918421	Esophagus_Mucosa	0.995479	0.102422
MBOAT1	0.918479	Esophagus_Mucosa	0.995479	0.10235
ADGRF2	0.918512	Esophagus_Mucosa	0.995479	-0.102308
RP3-465N24.6	0.918521	Esophagus_Mucosa	0.995479	-0.102297
ASPH	0.918606	Esophagus_Mucosa	0.995479	-0.10219
MRPL43	0.918606	Esophagus_Mucosa	0.995479	0.10219
FIGN	0.91861	Esophagus_Mucosa	0.995479	0.102185
IL32	0.918624	Esophagus_Mucosa	0.995479	-0.102167
P4HA2	0.918645	Esophagus_Mucosa	0.995479	0.102141
AVEN	0.918655	Esophagus_Mucosa	0.995479	0.102128
RAMP3	0.918676	Esophagus_Mucosa	0.995479	-0.102102
ARHGEF11	0.918724	Esophagus_Mucosa	0.995479	0.102041
MORC2	0.918827	Esophagus_Mucosa	0.995479	-0.101911
PFDN1	0.918827	Esophagus_Mucosa	0.995479	-0.101911
MKKS	0.918965	Esophagus_Mucosa	0.995479	0.101737
ANKRD7	0.919248	Esophagus_Mucosa	0.995479	-0.101381
FAM135A	0.919254	Esophagus_Mucosa	0.995479	-0.101373
TWF2	0.91931	Esophagus_Mucosa	0.995479	-0.101303
RAB34	0.919319	Esophagus_Mucosa	0.995479	-0.101292
LAMP1	0.919399	Esophagus_Mucosa	0.995479	0.10119
SNTB1	0.919452	Esophagus_Mucosa	0.995479	0.101124
RP11-387H17.4	0.919464	Esophagus_Mucosa	0.995479	-0.101109
CCT5	0.919542	Esophagus_Mucosa	0.995479	-0.10101
FAM207A	0.919602	Esophagus_Mucosa	0.995479	-0.100935
TJP2	0.80011	Brain_Substantia_nigra	0.995481	-0.253205
MPHOSPH6	0.800132	Brain_Substantia_nigra	0.995481	0.253176
GLG1	0.800243	Brain_Substantia_nigra	0.995481	-0.253033
MGST2	0.800458	Brain_Substantia_nigra	0.995481	-0.252755
ICMT	0.80057	Brain_Substantia_nigra	0.995481	0.25261
TMEFF1	0.80063	Brain_Substantia_nigra	0.995481	0.252532
RBFADN	0.800978	Brain_Substantia_nigra	0.995481	-0.252082
DEPDC4	0.801053	Brain_Substantia_nigra	0.995481	-0.251984
SCYL2	0.801053	Brain_Substantia_nigra	0.995481	-0.251984
CXCL2	0.801236	Brain_Substantia_nigra	0.995481	0.251748
ASB3	0.801252	Brain_Substantia_nigra	0.995481	0.251727
SDK2	0.801457	Brain_Substantia_nigra	0.995481	-0.251462
SV2C	0.801483	Brain_Substantia_nigra	0.995481	0.251429
CTD-2521M24.13	0.801507	Brain_Substantia_nigra	0.995481	-0.251397
MRPL9	0.801507	Brain_Substantia_nigra	0.995481	-0.251397
POLG2	0.801688	Brain_Substantia_nigra	0.995481	-0.251163
BNIP1	0.801705	Brain_Substantia_nigra	0.995481	0.251142
ZSCAN12	0.801801	Brain_Substantia_nigra	0.995481	0.251017
SLC29A3	0.802009	Brain_Substantia_nigra	0.995481	0.250748
LXN	0.802407	Brain_Substantia_nigra	0.995481	0.250234
USP45	0.802525	Brain_Substantia_nigra	0.995481	0.250081
ZNF284	0.802587	Brain_Substantia_nigra	0.995481	-0.25
NEUROD6	0.802587	Brain_Substantia_nigra	0.995481	0.25
CBX6	0.802587	Brain_Substantia_nigra	0.995481	0.25
SULF2	0.802587	Brain_Substantia_nigra	0.995481	0.25
FBRSL1	0.802587	Brain_Substantia_nigra	0.995481	-0.25
TGFBI	0.802587	Brain_Substantia_nigra	0.995481	-0.25
FRAT2	0.80263	Brain_Substantia_nigra	0.995481	0.249945
RP11-20E24.1	0.803028	Brain_Substantia_nigra	0.995481	0.249431
STRN3	0.803088	Brain_Substantia_nigra	0.995481	0.249352
CNTFR	0.803151	Brain_Substantia_nigra	0.995481	-0.249271
AK9	0.803156	Brain_Substantia_nigra	0.995481	-0.249265
PLBD1	0.803182	Brain_Substantia_nigra	0.995481	-0.249231
YWHAH	0.80319	Brain_Substantia_nigra	0.995481	0.249221
LINC01393	0.929344	Cells_Cultured_fibroblasts	0.995482	0.0886699
RFTN1	0.929353	Cells_Cultured_fibroblasts	0.995482	-0.0886586
LINC01563	0.929387	Cells_Cultured_fibroblasts	0.995482	-0.0886167
CTCF	0.929423	Cells_Cultured_fibroblasts	0.995482	0.0885714
ZNF600	0.957936	Colon_Sigmoid	0.995482	0.0527438
KIF3C	0.958013	Colon_Sigmoid	0.995482	-0.0526476
RP11-888D10.3	0.947545	Esophagus_Gastroesophageal_Junction	0.995484	-0.0657895
ANAPC13	0.947545	Esophagus_Gastroesophageal_Junction	0.995484	-0.0657895
DKFZP434A062	0.953254	Artery_Tibial	0.995485	-0.0586207
CKMT1A	0.950009	Colon_Transverse	0.995486	0.0626959
GNAZ	0.950165	Colon_Transverse	0.995486	-0.0625
THAP12	0.950276	Colon_Transverse	0.995486	0.0623608
MIR646HG	0.950287	Colon_Transverse	0.995486	0.062346
RP11-702B10.2	0.950314	Colon_Transverse	0.995486	0.0623128
CRB2	0.950449	Colon_Transverse	0.995486	0.0621432
CTA-223H9.9	0.950474	Colon_Transverse	0.995486	-0.0621118
SPATA20	0.950508	Colon_Transverse	0.995486	0.062069
PI3	0.95851	Stomach	0.995486	-0.0520231
MSLNL	0.95851	Stomach	0.995486	0.0520231
CLCN3	0.875369	Brain_Cortex	0.995487	-0.156843
RPL13A	0.914326	Heart_Atrial_Appendage	0.995488	0.107584
EXOC5	0.914392	Heart_Atrial_Appendage	0.995488	-0.1075
PRDM6	0.86108	Testis	0.995488	-0.175
ARSJ	0.871293	Breast_Mammary_Tissue	0.99549	-0.162016
IQGAP1	0.871421	Breast_Mammary_Tissue	0.99549	-0.161854
NLRC5	0.871472	Breast_Mammary_Tissue	0.99549	0.161789
RP11-403A21.1	0.87154	Breast_Mammary_Tissue	0.99549	-0.161702
LMF2	0.871598	Breast_Mammary_Tissue	0.99549	0.161629
C1orf123	0.959836	Nerve_Tibial	0.99549	0.0503597
SP140	0.959836	Nerve_Tibial	0.99549	-0.0503597
PLA2G2A	0.95817	Colon_Sigmoid	0.995494	0.05245
CRIM1	0.958187	Colon_Sigmoid	0.995494	0.0524286
CRABP1	0.958269	Colon_Sigmoid	0.995494	0.0523256
HIGD1B	0.873338	Brain_Caudate_basal_ganglia	0.995494	-0.15942
MEI4	0.954607	Artery_Coronary	0.995495	0.056923
AMBRA1	0.969404	Cells_EBV-transformed_lymphocytes	0.995496	-0.0383562
ACTN2	0.969432	Cells_EBV-transformed_lymphocytes	0.995496	0.0383212
PARP14	0.969441	Cells_EBV-transformed_lymphocytes	0.995496	-0.0383091
AP3S2	0.969515	Cells_EBV-transformed_lymphocytes	0.995496	0.0382166
SDC1	0.969569	Cells_EBV-transformed_lymphocytes	0.995496	-0.0381492
ZNF771	0.969775	Cells_EBV-transformed_lymphocytes	0.995496	0.0378908
PINK1	0.969835	Cells_EBV-transformed_lymphocytes	0.995496	-0.0378151
KIF13B	0.969835	Cells_EBV-transformed_lymphocytes	0.995496	-0.0378151
RP11-1072A3.4	0.874791	Muscle_Skeletal	0.995497	-0.157576
RP11-124N19.4	0.756111	Ovary	0.995498	0.310592
NPTXR	0.756236	Ovary	0.995498	-0.310428
HBP1	0.756299	Ovary	0.995498	0.310345
MPND	0.756299	Ovary	0.995498	0.310345
FKBP7	0.756364	Ovary	0.995498	0.31026
STRIP2	0.756686	Ovary	0.995498	-0.309835
CTD-2587H19.3	0.756806	Ovary	0.995498	-0.309677
F2RL3	0.756839	Ovary	0.995498	-0.309635
ERI1	0.757168	Ovary	0.995498	0.309202
AP3M1	0.757188	Ovary	0.995498	0.309176
OLR1	0.757381	Ovary	0.995498	-0.308921
MPZL3	0.757456	Ovary	0.995498	-0.308824
HELZ	0.757531	Ovary	0.995498	0.308725
PXK	0.757531	Ovary	0.995498	-0.308725
RNASE6	0.757817	Ovary	0.995498	-0.308348
RIMS4	0.757897	Ovary	0.995498	0.308243
ZNF358	0.757927	Ovary	0.995498	-0.308204
NPR3	0.758316	Ovary	0.995498	0.307692
LAMTOR5	0.758319	Ovary	0.995498	-0.307689
WWOX	0.758443	Ovary	0.995498	0.307526
ETS1	0.758463	Ovary	0.995498	-0.3075
KLK10	0.758552	Ovary	0.995498	-0.307383
APOL4	0.758621	Ovary	0.995498	0.307292
NLRP9	0.758735	Ovary	0.995498	-0.307143
TAL2	0.758858	Ovary	0.995498	-0.306981
RASA1	0.759035	Ovary	0.995498	-0.306748
NAA35	0.759043	Ovary	0.995498	0.306738
CCDC69	0.75913	Ovary	0.995498	0.306624
GLYCTK	0.759171	Ovary	0.995498	0.306569
PPP1R9B	0.759199	Ovary	0.995498	-0.306533
C19orf43	0.759437	Ovary	0.995498	-0.30622
ULK4	0.759456	Ovary	0.995498	-0.306195
SEZ6	0.759481	Ovary	0.995498	-0.306163
TCTN3	0.759511	Ovary	0.995498	-0.306122
C9orf50	0.759546	Ovary	0.995498	0.306077
RP11-95D17.1	0.759547	Ovary	0.995498	-0.306076
DDX58	0.759741	Ovary	0.995498	-0.305821
CLPB	0.759863	Ovary	0.995498	-0.30566
ROCK1	0.759882	Ovary	0.995498	0.305635
MRPS14	0.759938	Ovary	0.995498	0.305562
H1FX	0.759943	Ovary	0.995498	0.305556
KCNJ13	0.760218	Ovary	0.995498	0.305195
ERCC2	0.760301	Ovary	0.995498	0.305086
RP11-260M19.2	0.760385	Ovary	0.995498	-0.304976
CIT	0.760393	Ovary	0.995498	0.304965
ZDHHC14	0.760408	Ovary	0.995498	0.304945
MTCH2	0.760595	Ovary	0.995498	-0.304699
CNBD2	0.760604	Ovary	0.995498	-0.304688
C1orf216	0.760863	Ovary	0.995498	0.304348
CD4	0.760883	Ovary	0.995498	-0.304322
METTL25	0.760951	Ovary	0.995498	0.304232
MAT1A	0.761087	Ovary	0.995498	-0.304054
ARHGDIG	0.761176	Ovary	0.995498	0.303937
METTL14	0.761321	Ovary	0.995498	0.303746
FLRT2	0.761327	Ovary	0.995498	0.303738
SLC31A1	0.761511	Ovary	0.995498	-0.303497
CELA3A	0.761514	Ovary	0.995498	0.303493
ZNF573	0.761718	Ovary	0.995498	-0.303226
HTR1B	0.761757	Ovary	0.995498	-0.303174
CLHC1	0.761764	Ovary	0.995498	-0.303165
INPPL1	0.761929	Ovary	0.995498	-0.302949
ZNF79	0.762255	Ovary	0.995498	-0.302521
SPTLC1	0.762332	Ovary	0.995498	0.302419
HJURP	0.762385	Ovary	0.995498	0.30235
UFSP2	0.762438	Ovary	0.995498	0.302281
SF3B1	0.762531	Ovary	0.995498	0.302158
ATMIN	0.76257	Ovary	0.995498	0.302107
SENP2	0.762738	Ovary	0.995498	-0.301887
SLC22A23	0.762894	Ovary	0.995498	0.301683
HIPK4	0.763039	Ovary	0.995498	0.301493
SPAAR	0.763073	Ovary	0.995498	-0.301448
TERF2	0.76316	Ovary	0.995498	-0.301333
LSAMP	0.763178	Ovary	0.995498	-0.30131
P2RX6	0.763254	Ovary	0.995498	-0.301211
SLC35E2	0.763332	Ovary	0.995498	0.301109
LINC00506	0.763354	Ovary	0.995498	-0.30108
ZNF569	0.763357	Ovary	0.995498	-0.301075
ATP6V0D1	0.763412	Ovary	0.995498	0.301003
SPN	0.763531	Ovary	0.995498	0.300847
NAPA	0.763644	Ovary	0.995498	0.300699
CCM2L	0.763656	Ovary	0.995498	0.300683
HCFC1R1	0.763679	Ovary	0.995498	-0.300654
MYH14	0.763719	Ovary	0.995498	-0.3006
RABEP1	0.763782	Ovary	0.995498	0.300518
PDZK1IP1	0.763959	Ovary	0.995498	-0.300287
UBASH3B	0.764028	Ovary	0.995498	0.300196
HMOX1	0.76415	Ovary	0.995498	-0.300036
GATSL3	0.764177	Ovary	0.995498	-0.3
ZBTB3	0.764177	Ovary	0.995498	-0.3
TP53AIP1	0.764177	Ovary	0.995498	-0.3
RP11-819C21.1	0.764242	Ovary	0.995498	0.299915
DOK1	0.764404	Ovary	0.995498	-0.299703
ZDHHC20	0.764525	Ovary	0.995498	-0.299545
NUBP1	0.764529	Ovary	0.995498	-0.299539
PHTF2	0.764582	Ovary	0.995498	0.299469
TPM2	0.764663	Ovary	0.995498	-0.299363
FARSA	0.764696	Ovary	0.995498	0.29932
GAS2L3	0.764734	Ovary	0.995498	-0.29927
RP11-826N14.4	0.764734	Ovary	0.995498	-0.29927
BCHE	0.764778	Ovary	0.995498	-0.299213
SCART1	0.764858	Ovary	0.995498	0.299107
PIP5KL1	0.76503	Ovary	0.995498	0.298883
ANAPC15	0.765143	Ovary	0.995498	0.298734
KSR1	0.765294	Ovary	0.995498	-0.298536
H2AFV	0.765329	Ovary	0.995498	0.298491
CARMIL1	0.765338	Ovary	0.995498	-0.298479
CWC25	0.765359	Ovary	0.995498	-0.298451
JRK	0.765417	Ovary	0.995498	0.298375
RP11-890B15.3	0.765425	Ovary	0.995498	-0.298364
HRAS	0.875465	Brain_Cortex	0.995499	0.156721
HAP1	0.875547	Brain_Cortex	0.995499	0.156617
ECSCR	0.87568	Brain_Cortex	0.995499	0.156448
AC007383.3	0.875836	Brain_Cortex	0.995499	0.15625
METTL26	0.875841	Brain_Cortex	0.995499	0.156244
ACTR1A	0.876011	Brain_Cortex	0.995499	-0.156028
VASH1	0.876106	Brain_Cortex	0.995499	0.155907
CDK6	0.876189	Brain_Cortex	0.995499	0.155802
LINC01637	0.876207	Brain_Cortex	0.995499	0.155779
METTL7A	0.87624	Brain_Cortex	0.995499	0.155738
SLC2A10	0.876698	Brain_Cortex	0.995499	0.155157
RP11-110I1.14	0.87674	Brain_Cortex	0.995499	-0.155103
AL121656.5	0.87695	Brain_Cortex	0.995499	0.154837
ACOT6	0.877063	Brain_Cortex	0.995499	-0.154693
RP3-395M20.9	0.877285	Brain_Cortex	0.995499	0.154412
EPG5	0.877285	Brain_Cortex	0.995499	-0.154412
RP13-20L14.1	0.877357	Brain_Cortex	0.995499	-0.154321
IFNLR1	0.877368	Brain_Cortex	0.995499	-0.154307
HR	0.877498	Brain_Cortex	0.995499	0.154142
TMEM74	0.877523	Brain_Cortex	0.995499	0.15411
GALNT7	0.87761	Brain_Cortex	0.995499	0.154
CCDC114	0.877617	Brain_Cortex	0.995499	-0.15399
PRR22	0.877731	Brain_Cortex	0.995499	-0.153846
PDE6C	0.878004	Brain_Cortex	0.995499	0.153501
MOCS1	0.878092	Brain_Cortex	0.995499	0.153388
FAAP20	0.878144	Brain_Cortex	0.995499	0.153322
HESX1	0.878174	Brain_Cortex	0.995499	-0.153285
KCNC4	0.878174	Brain_Cortex	0.995499	0.153285
MOSPD3	0.87821	Brain_Cortex	0.995499	0.153239
SLC40A1	0.878311	Brain_Cortex	0.995499	0.153111
RNF157	0.878312	Brain_Cortex	0.995499	0.15311
RP11-672L10.6	0.878371	Brain_Cortex	0.995499	-0.153034
PTOV1	0.878504	Brain_Cortex	0.995499	0.152866
OSER1	0.878531	Brain_Cortex	0.995499	-0.152831
SLC25A2	0.878536	Brain_Cortex	0.995499	0.152825
POLR2I	0.878934	Brain_Cortex	0.995499	-0.15232
C16orf89	0.878962	Brain_Cortex	0.995499	0.152286
LINC01411	0.878979	Brain_Cortex	0.995499	-0.152263
EVA1C	0.878999	Brain_Cortex	0.995499	-0.152239
PLOD2	0.87905	Brain_Cortex	0.995499	0.152174
BCS1L	0.87905	Brain_Cortex	0.995499	-0.152174
RP11-455B3.1	0.87905	Brain_Cortex	0.995499	0.152174
RP11-819C21.1	0.879109	Brain_Cortex	0.995499	-0.152099
GPA33	0.87929	Brain_Cortex	0.995499	0.151869
LINC00334	0.879348	Brain_Cortex	0.995499	0.151795
PCNX2	0.879455	Brain_Cortex	0.995499	0.151661
RP11-46H11.3	0.879485	Brain_Cortex	0.995499	0.151622
RP5-1017F8.2	0.879615	Brain_Cortex	0.995499	0.151457
B4GALNT1	0.879642	Brain_Cortex	0.995499	-0.151424
B4GALT2	0.879746	Brain_Cortex	0.995499	-0.151292
GINS4	0.879982	Brain_Cortex	0.995499	-0.150992
CBLN2	0.88002	Brain_Cortex	0.995499	-0.150943
USO1	0.880099	Brain_Cortex	0.995499	0.150844
PITRM1	0.880187	Brain_Cortex	0.995499	-0.150732
B4GALNT3	0.880241	Brain_Cortex	0.995499	-0.150663
MAT1A	0.880269	Brain_Cortex	0.995499	-0.150628
ECHDC1	0.880458	Brain_Cortex	0.995499	0.150389
LINC02166	0.880537	Brain_Cortex	0.995499	-0.150289
XKR8	0.880609	Brain_Cortex	0.995499	-0.150198
AP3D1	0.880685	Brain_Cortex	0.995499	-0.150101
HGFAC	0.880687	Brain_Cortex	0.995499	-0.150099
RGS12	0.880687	Brain_Cortex	0.995499	0.150099
PCYT1A	0.880731	Brain_Cortex	0.995499	0.150042
LRRK2	0.880765	Brain_Cortex	0.995499	-0.15
KY	0.880765	Brain_Cortex	0.995499	-0.15
ZNF382	0.960405	Brain_Amygdala	0.995502	0.0496454
FNDC11	0.960451	Brain_Amygdala	0.995502	0.0495879
ZNF444	0.799074	Brain_Frontal_Cortex_BA9	0.995507	0.254545
APBA3	0.799312	Brain_Frontal_Cortex_BA9	0.995507	-0.254237
HEXDC	0.799312	Brain_Frontal_Cortex_BA9	0.995507	-0.254237
RP11-70F11.8	0.799385	Brain_Frontal_Cortex_BA9	0.995507	-0.254144
LINC01554	0.799535	Brain_Frontal_Cortex_BA9	0.995507	-0.253949
DLX1	0.79972	Brain_Frontal_Cortex_BA9	0.995507	-0.253709
RPP25	0.799759	Brain_Frontal_Cortex_BA9	0.995507	-0.253659
C16orf52	0.799792	Brain_Frontal_Cortex_BA9	0.995507	-0.253616
TAF5L	0.800056	Brain_Frontal_Cortex_BA9	0.995507	0.253275
RSBN1L	0.800068	Brain_Frontal_Cortex_BA9	0.995507	0.253259
TJP2	0.80011	Brain_Frontal_Cortex_BA9	0.995507	0.253205
GALK1	0.800141	Brain_Frontal_Cortex_BA9	0.995507	-0.253165
KLHL24	0.800201	Brain_Frontal_Cortex_BA9	0.995507	0.253086
GLG1	0.800243	Brain_Frontal_Cortex_BA9	0.995507	-0.253033
LINC00665	0.800253	Brain_Frontal_Cortex_BA9	0.995507	0.253019
LRRD1	0.800383	Brain_Frontal_Cortex_BA9	0.995507	-0.252852
TMEM173	0.800959	Brain_Frontal_Cortex_BA9	0.995507	-0.252106
NCF2	0.800963	Brain_Frontal_Cortex_BA9	0.995507	0.252101
SCYL2	0.801053	Brain_Frontal_Cortex_BA9	0.995507	-0.251984
DEPDC4	0.801053	Brain_Frontal_Cortex_BA9	0.995507	0.251984
PRKCA	0.801168	Brain_Frontal_Cortex_BA9	0.995507	-0.251836
CXCL2	0.801236	Brain_Frontal_Cortex_BA9	0.995507	0.251748
RP11-111M22.2	0.801254	Brain_Frontal_Cortex_BA9	0.995507	-0.251725
PPCDC	0.801273	Brain_Frontal_Cortex_BA9	0.995507	0.2517
SDK2	0.801457	Brain_Frontal_Cortex_BA9	0.995507	-0.251462
SV2C	0.801483	Brain_Frontal_Cortex_BA9	0.995507	0.251429
CYP2C18	0.801531	Brain_Frontal_Cortex_BA9	0.995507	-0.251366
PHC1	0.802138	Brain_Frontal_Cortex_BA9	0.995507	0.250581
RDH5	0.802437	Brain_Frontal_Cortex_BA9	0.995507	0.250194
RP1-79C4.4	0.802568	Brain_Frontal_Cortex_BA9	0.995507	-0.250025
CBX6	0.802587	Brain_Frontal_Cortex_BA9	0.995507	0.25
RP11-73K9.3	0.802587	Brain_Frontal_Cortex_BA9	0.995507	0.25
TMEM8A	0.802587	Brain_Frontal_Cortex_BA9	0.995507	0.25
RFWD2	0.802587	Brain_Frontal_Cortex_BA9	0.995507	-0.25
IPP	0.802732	Brain_Frontal_Cortex_BA9	0.995507	0.249813
CECR1	0.802873	Brain_Frontal_Cortex_BA9	0.995507	-0.249631
DENND4B	0.803004	Brain_Frontal_Cortex_BA9	0.995507	-0.249462
CMBL	0.803217	Brain_Frontal_Cortex_BA9	0.995507	0.249186
PTPRN2	0.803355	Brain_Frontal_Cortex_BA9	0.995507	-0.249007
SLC15A4	0.803432	Brain_Frontal_Cortex_BA9	0.995507	0.248908
TMEM241	0.803491	Brain_Frontal_Cortex_BA9	0.995507	-0.248832
C9orf50	0.803621	Brain_Frontal_Cortex_BA9	0.995507	-0.248663
CANT1	0.803633	Brain_Frontal_Cortex_BA9	0.995507	-0.248649
ITGA11	0.803702	Brain_Frontal_Cortex_BA9	0.995507	-0.248559
LSM3	0.803759	Brain_Frontal_Cortex_BA9	0.995507	-0.248485
APTX	0.80396	Brain_Frontal_Cortex_BA9	0.995507	0.248226
HNRNPM	0.804125	Brain_Frontal_Cortex_BA9	0.995507	0.248013
TANGO6	0.804623	Brain_Frontal_Cortex_BA9	0.995507	-0.247368
PAAF1	0.804921	Brain_Frontal_Cortex_BA9	0.995507	0.246983
CRIPAK	0.805023	Brain_Frontal_Cortex_BA9	0.995507	0.246851
RBPJL	0.805036	Brain_Frontal_Cortex_BA9	0.995507	-0.246835
RPS11	0.805099	Brain_Frontal_Cortex_BA9	0.995507	0.246753
IFIT2	0.805099	Brain_Frontal_Cortex_BA9	0.995507	-0.246753
MND1	0.805126	Brain_Frontal_Cortex_BA9	0.995507	0.246719
RP4-758J18.13	0.805143	Brain_Frontal_Cortex_BA9	0.995507	-0.246696
TRIM35	0.805201	Brain_Frontal_Cortex_BA9	0.995507	0.246622
GDNF	0.805237	Brain_Frontal_Cortex_BA9	0.995507	0.246575
DMC1	0.805312	Brain_Frontal_Cortex_BA9	0.995507	-0.246479
HELZ	0.805391	Brain_Frontal_Cortex_BA9	0.995507	0.246377
SFMBT1	0.805453	Brain_Frontal_Cortex_BA9	0.995507	-0.246296
CHMP4C	0.805476	Brain_Frontal_Cortex_BA9	0.995507	0.246266
GRM3	0.805529	Brain_Frontal_Cortex_BA9	0.995507	0.246198
ZNF732	0.805647	Brain_Frontal_Cortex_BA9	0.995507	-0.246046
HAPLN3	0.805888	Brain_Frontal_Cortex_BA9	0.995507	0.245734
VWC2	0.806065	Brain_Frontal_Cortex_BA9	0.995507	0.245505
COX7A1	0.806073	Brain_Frontal_Cortex_BA9	0.995507	-0.245495
TTC21A	0.806487	Brain_Frontal_Cortex_BA9	0.995507	0.244961
LYZ	0.806535	Brain_Frontal_Cortex_BA9	0.995507	0.244898
RRAGD	0.806637	Brain_Frontal_Cortex_BA9	0.995507	-0.244767
NWD1	0.806646	Brain_Frontal_Cortex_BA9	0.995507	0.244755
APLP2	0.806669	Brain_Frontal_Cortex_BA9	0.995507	0.244726
LINC00339	0.806725	Brain_Frontal_Cortex_BA9	0.995507	-0.244653
PPP2R3A	0.806763	Brain_Frontal_Cortex_BA9	0.995507	-0.244604
CRIP3	0.806765	Brain_Frontal_Cortex_BA9	0.995507	0.244601
PNKP	0.806842	Brain_Frontal_Cortex_BA9	0.995507	0.244502
PCDHGB4	0.807018	Brain_Frontal_Cortex_BA9	0.995507	0.244275
CEACAM21	0.80714	Brain_Frontal_Cortex_BA9	0.995507	0.244117
OVOL1	0.807299	Brain_Frontal_Cortex_BA9	0.995507	0.243912
DDX6	0.807306	Brain_Frontal_Cortex_BA9	0.995507	-0.243902
ATG4C	0.807498	Brain_Frontal_Cortex_BA9	0.995507	-0.243655
GGA1	0.807619	Brain_Frontal_Cortex_BA9	0.995507	0.243499
DDAH2	0.807767	Brain_Frontal_Cortex_BA9	0.995507	-0.243308
FAM91A1	0.807817	Brain_Frontal_Cortex_BA9	0.995507	-0.243243
ZNF169	0.807888	Brain_Frontal_Cortex_BA9	0.995507	0.243151
APMAP	0.807962	Brain_Frontal_Cortex_BA9	0.995507	-0.243056
RHOV	0.808233	Brain_Frontal_Cortex_BA9	0.995507	0.242707
CALML4	0.808279	Brain_Frontal_Cortex_BA9	0.995507	0.242647
DDX23	0.808451	Brain_Frontal_Cortex_BA9	0.995507	0.242424
TXN2	0.808458	Brain_Frontal_Cortex_BA9	0.995507	0.242416
HDDC3	0.808618	Brain_Frontal_Cortex_BA9	0.995507	0.24221
LRRC56	0.808719	Brain_Frontal_Cortex_BA9	0.995507	0.242079
CUX1	0.808978	Brain_Frontal_Cortex_BA9	0.995507	0.241745
SAC3D1	0.808982	Brain_Frontal_Cortex_BA9	0.995507	0.241739
RP4-564F22.7	0.809041	Brain_Frontal_Cortex_BA9	0.995507	0.241664
NDUFA11	0.809062	Brain_Frontal_Cortex_BA9	0.995507	0.241636
MPHOSPH10	0.809289	Brain_Frontal_Cortex_BA9	0.995507	-0.241344
SLC7A10	0.809378	Brain_Frontal_Cortex_BA9	0.995507	0.241228
RFX2	0.809485	Brain_Frontal_Cortex_BA9	0.995507	-0.24109
SYN2	0.809583	Brain_Frontal_Cortex_BA9	0.995507	-0.240964
TC2N	0.809651	Brain_Frontal_Cortex_BA9	0.995507	-0.240876
SLC12A9	0.809651	Brain_Frontal_Cortex_BA9	0.995507	-0.240876
PCDHA5	0.809651	Brain_Frontal_Cortex_BA9	0.995507	0.240876
KDELR2	0.809655	Brain_Frontal_Cortex_BA9	0.995507	-0.240872
FAM43A	0.809666	Brain_Frontal_Cortex_BA9	0.995507	0.240857
CLCNKB	0.809948	Brain_Frontal_Cortex_BA9	0.995507	-0.240493
ANTXR2	0.810006	Brain_Frontal_Cortex_BA9	0.995507	-0.240418
COA6	0.810006	Brain_Frontal_Cortex_BA9	0.995507	-0.240418
HDAC4	0.810543	Brain_Frontal_Cortex_BA9	0.995507	0.239726
LINC02012	0.810546	Brain_Frontal_Cortex_BA9	0.995507	-0.239721
SPRR2G	0.810702	Brain_Frontal_Cortex_BA9	0.995507	-0.239521
PHLDB3	0.810702	Brain_Frontal_Cortex_BA9	0.995507	-0.239521
SIDT2	0.811256	Brain_Frontal_Cortex_BA9	0.995507	-0.238806
RUVBL2	0.811256	Brain_Frontal_Cortex_BA9	0.995507	-0.238806
SLC1A7	0.811422	Brain_Frontal_Cortex_BA9	0.995507	-0.238592
VAC14	0.811563	Brain_Frontal_Cortex_BA9	0.995507	0.238411
LINC01116	0.81159	Brain_Frontal_Cortex_BA9	0.995507	-0.238376
LRIG1	0.811593	Brain_Frontal_Cortex_BA9	0.995507	-0.238372
ABCA3	0.81165	Brain_Frontal_Cortex_BA9	0.995507	-0.238298
CTC1	0.811674	Brain_Frontal_Cortex_BA9	0.995507	0.238267
TBC1D16	0.811713	Brain_Frontal_Cortex_BA9	0.995507	0.238217
ZNF233	0.811729	Brain_Frontal_Cortex_BA9	0.995507	-0.238196
SS18L1	0.812066	Brain_Frontal_Cortex_BA9	0.995507	-0.237762
DDX52	0.812269	Brain_Frontal_Cortex_BA9	0.995507	0.2375
RP11-403A21.1	0.812587	Brain_Frontal_Cortex_BA9	0.995507	0.23709
ELMSAN1	0.812603	Brain_Frontal_Cortex_BA9	0.995507	-0.237069
B9D2	0.812779	Brain_Frontal_Cortex_BA9	0.995507	0.236842
GRK4	0.813053	Brain_Frontal_Cortex_BA9	0.995507	0.236489
LINC01511	0.813151	Brain_Frontal_Cortex_BA9	0.995507	-0.236364
RP11-147L13.13	0.813181	Brain_Frontal_Cortex_BA9	0.995507	-0.236325
CPSF2	0.813228	Brain_Frontal_Cortex_BA9	0.995507	0.236264
DIP2C	0.813375	Brain_Frontal_Cortex_BA9	0.995507	0.236074
CHD2	0.813413	Brain_Frontal_Cortex_BA9	0.995507	0.236025
CSDC2	0.813512	Brain_Frontal_Cortex_BA9	0.995507	0.235898
LINC01018	0.813654	Brain_Frontal_Cortex_BA9	0.995507	-0.235714
DAGLA	0.81369	Brain_Frontal_Cortex_BA9	0.995507	0.235669
SCNM1	0.813758	Brain_Frontal_Cortex_BA9	0.995507	0.235581
ISOC1	0.813952	Brain_Frontal_Cortex_BA9	0.995507	-0.23533
CCDC9	0.81398	Brain_Frontal_Cortex_BA9	0.995507	0.235294
CLDN3	0.81398	Brain_Frontal_Cortex_BA9	0.995507	0.235294
PGD	0.813988	Brain_Frontal_Cortex_BA9	0.995507	-0.235284
RASSF9	0.814544	Brain_Frontal_Cortex_BA9	0.995507	0.234568
PSMC3	0.81461	Brain_Frontal_Cortex_BA9	0.995507	-0.234483
TMEM221	0.814649	Brain_Frontal_Cortex_BA9	0.995507	0.234432
DCTN5	0.814658	Brain_Frontal_Cortex_BA9	0.995507	-0.234422
INSM1	0.814769	Brain_Frontal_Cortex_BA9	0.995507	0.234279
WNT4	0.815049	Brain_Frontal_Cortex_BA9	0.995507	0.233918
PREX1	0.815166	Brain_Frontal_Cortex_BA9	0.995507	-0.233766
C20orf197	0.815261	Brain_Frontal_Cortex_BA9	0.995507	0.233645
PCDHA9	0.815279	Brain_Frontal_Cortex_BA9	0.995507	0.233621
C9orf47	0.815314	Brain_Frontal_Cortex_BA9	0.995507	-0.233577
CYP27A1	0.815314	Brain_Frontal_Cortex_BA9	0.995507	0.233577
RP11-574K11.29	0.815314	Brain_Frontal_Cortex_BA9	0.995507	0.233577
PCDHA1	0.815314	Brain_Frontal_Cortex_BA9	0.995507	0.233577
TMED4	0.815404	Brain_Frontal_Cortex_BA9	0.995507	0.23346
RP11-66B24.2	0.815503	Brain_Frontal_Cortex_BA9	0.995507	0.233333
PTAFR	0.815663	Brain_Frontal_Cortex_BA9	0.995507	-0.233126
TTBK1	0.815704	Brain_Frontal_Cortex_BA9	0.995507	-0.233074
KLF16	0.815797	Brain_Frontal_Cortex_BA9	0.995507	0.232955
C3orf38	0.815918	Brain_Frontal_Cortex_BA9	0.995507	-0.232799
C19orf33	0.816024	Brain_Frontal_Cortex_BA9	0.995507	0.232662
BICDL2	0.816094	Brain_Frontal_Cortex_BA9	0.995507	0.232571
RP11-328D5.4	0.816229	Brain_Frontal_Cortex_BA9	0.995507	0.232397
TRIM61	0.816351	Brain_Frontal_Cortex_BA9	0.995507	-0.23224
DCTN6	0.81642	Brain_Frontal_Cortex_BA9	0.995507	-0.232152
NHEJ1	0.816608	Brain_Frontal_Cortex_BA9	0.995507	0.23191
C1orf194	0.816631	Brain_Frontal_Cortex_BA9	0.995507	0.23188
CPA5	0.816667	Brain_Frontal_Cortex_BA9	0.995507	0.231834
TIGD7	0.816703	Brain_Frontal_Cortex_BA9	0.995507	0.231788
PLPPR3	0.816703	Brain_Frontal_Cortex_BA9	0.995507	0.231788
GUF1	0.816819	Brain_Frontal_Cortex_BA9	0.995507	0.231638
MARK2	0.816865	Brain_Frontal_Cortex_BA9	0.995507	-0.231579
PIK3C2A	0.81694	Brain_Frontal_Cortex_BA9	0.995507	0.231482
EPHX1	0.817	Brain_Frontal_Cortex_BA9	0.995507	0.231405
BRD2	0.817025	Brain_Frontal_Cortex_BA9	0.995507	0.231373
RP11-324I22.2	0.817399	Brain_Frontal_Cortex_BA9	0.995507	-0.230891
FRMD3	0.817494	Brain_Frontal_Cortex_BA9	0.995507	0.230769
TBC1D15	0.817494	Brain_Frontal_Cortex_BA9	0.995507	0.230769
PDCL	0.817494	Brain_Frontal_Cortex_BA9	0.995507	0.230769
SLC25A40	0.817728	Brain_Frontal_Cortex_BA9	0.995507	0.230469
CXCR1	0.817905	Brain_Frontal_Cortex_BA9	0.995507	-0.230241
SLC2A1-AS1	0.818078	Brain_Frontal_Cortex_BA9	0.995507	-0.230018
NTSR2	0.818129	Brain_Frontal_Cortex_BA9	0.995507	0.229952
MPP4	0.818181	Brain_Frontal_Cortex_BA9	0.995507	-0.229885
ZNF25	0.818181	Brain_Frontal_Cortex_BA9	0.995507	0.229885
SH2D2A	0.81837	Brain_Frontal_Cortex_BA9	0.995507	0.229642
CDH6	0.81842	Brain_Frontal_Cortex_BA9	0.995507	-0.229577
ABCG4	0.818429	Brain_Frontal_Cortex_BA9	0.995507	-0.229566
P2RX5	0.818451	Brain_Frontal_Cortex_BA9	0.995507	-0.229538
ZNF613	0.818478	Brain_Frontal_Cortex_BA9	0.995507	-0.229503
CASP7	0.818536	Brain_Frontal_Cortex_BA9	0.995507	0.229428
SLC25A23	0.818558	Brain_Frontal_Cortex_BA9	0.995507	-0.2294
LRRC23	0.818636	Brain_Frontal_Cortex_BA9	0.995507	-0.229299
ICE2	0.81866	Brain_Frontal_Cortex_BA9	0.995507	-0.229268
CYFIP2	0.818696	Brain_Frontal_Cortex_BA9	0.995507	-0.229222
EPSTI1	0.818848	Brain_Frontal_Cortex_BA9	0.995507	0.229026
RASGRF2	0.818919	Brain_Frontal_Cortex_BA9	0.995507	-0.228936
TMEM52	0.818967	Brain_Frontal_Cortex_BA9	0.995507	0.228873
EFR3A	0.819202	Brain_Frontal_Cortex_BA9	0.995507	0.228571
BCO1	0.819474	Brain_Frontal_Cortex_BA9	0.995507	-0.228222
ABCC2	0.819592	Brain_Frontal_Cortex_BA9	0.995507	0.22807
CYP4A22	0.819592	Brain_Frontal_Cortex_BA9	0.995507	-0.22807
TMCO3	0.819662	Brain_Frontal_Cortex_BA9	0.995507	0.227979
TIMM22	0.819824	Brain_Frontal_Cortex_BA9	0.995507	0.227771
ANKRD23	0.819906	Brain_Frontal_Cortex_BA9	0.995507	-0.227666
SLC35E2	0.820043	Brain_Frontal_Cortex_BA9	0.995507	0.22749
ZNF487	0.820092	Brain_Frontal_Cortex_BA9	0.995507	-0.227427
CAT	0.820193	Brain_Frontal_Cortex_BA9	0.995507	-0.227296
HRASLS5	0.820212	Brain_Frontal_Cortex_BA9	0.995507	0.227273
NUAK2	0.820306	Brain_Frontal_Cortex_BA9	0.995507	-0.227151
GPBP1L1	0.820321	Brain_Frontal_Cortex_BA9	0.995507	-0.227132
AC016722.3	0.820392	Brain_Frontal_Cortex_BA9	0.995507	-0.22704
PIK3C3	0.820428	Brain_Frontal_Cortex_BA9	0.995507	0.226995
FNDC5	0.820509	Brain_Frontal_Cortex_BA9	0.995507	0.226891
WIPF2	0.820603	Brain_Frontal_Cortex_BA9	0.995507	0.226769
IFT22	0.820733	Brain_Frontal_Cortex_BA9	0.995507	-0.226602
DDX60	0.820879	Brain_Frontal_Cortex_BA9	0.995507	0.226415
SMIM4	0.820986	Brain_Frontal_Cortex_BA9	0.995507	-0.226277
COX6B1	0.820986	Brain_Frontal_Cortex_BA9	0.995507	-0.226277
SLC35G6	0.820986	Brain_Frontal_Cortex_BA9	0.995507	-0.226277
ADAMTSL3	0.821011	Brain_Frontal_Cortex_BA9	0.995507	-0.226244
RAB10	0.821053	Brain_Frontal_Cortex_BA9	0.995507	0.22619
SUGT1	0.821144	Brain_Frontal_Cortex_BA9	0.995507	0.226074
RP11-713P17.3	0.82121	Brain_Frontal_Cortex_BA9	0.995507	-0.225989
LTB4R	0.82121	Brain_Frontal_Cortex_BA9	0.995507	0.225989
CASP6	0.821289	Brain_Frontal_Cortex_BA9	0.995507	-0.225888
SLC22A17	0.821316	Brain_Frontal_Cortex_BA9	0.995507	0.225853
GPR39	0.821352	Brain_Frontal_Cortex_BA9	0.995507	-0.225806
RP11-109E12.1	0.821436	Brain_Frontal_Cortex_BA9	0.995507	0.225698
HSDL2	0.82184	Brain_Frontal_Cortex_BA9	0.995507	0.225179
AQP3	0.82185	Brain_Frontal_Cortex_BA9	0.995507	0.225166
HIVEP2	0.821926	Brain_Frontal_Cortex_BA9	0.995507	0.225068
ALOX12	0.821943	Brain_Frontal_Cortex_BA9	0.995507	0.225047
PLA2G16	0.82209	Brain_Frontal_Cortex_BA9	0.995507	0.224858
OXA1L	0.822137	Brain_Frontal_Cortex_BA9	0.995507	-0.224797
TIMMDC1	0.822248	Brain_Frontal_Cortex_BA9	0.995507	0.224655
LRP8	0.822261	Brain_Frontal_Cortex_BA9	0.995507	0.224638
BTRC	0.822261	Brain_Frontal_Cortex_BA9	0.995507	-0.224638
CRYGD	0.822278	Brain_Frontal_Cortex_BA9	0.995507	0.224615
UBN1	0.822376	Brain_Frontal_Cortex_BA9	0.995507	0.22449
CYP27C1	0.822478	Brain_Frontal_Cortex_BA9	0.995507	-0.224359
GIPC3	0.822555	Brain_Frontal_Cortex_BA9	0.995507	-0.22426
WWP1	0.822633	Brain_Frontal_Cortex_BA9	0.995507	-0.22416
LXN	0.822685	Brain_Frontal_Cortex_BA9	0.995507	0.224093
OVCH1	0.823003	Brain_Frontal_Cortex_BA9	0.995507	-0.223684
THSD7B	0.823067	Brain_Frontal_Cortex_BA9	0.995507	0.223602
KIRREL2	0.82315	Brain_Frontal_Cortex_BA9	0.995507	0.223496
VPS37D	0.823165	Brain_Frontal_Cortex_BA9	0.995507	-0.223476
FAM35A	0.823175	Brain_Frontal_Cortex_BA9	0.995507	0.223464
PET117	0.82319	Brain_Frontal_Cortex_BA9	0.995507	0.223444
LRRC20	0.823193	Brain_Frontal_Cortex_BA9	0.995507	-0.22344
CTBP2	0.823198	Brain_Frontal_Cortex_BA9	0.995507	0.223433
GNPDA2	0.823208	Brain_Frontal_Cortex_BA9	0.995507	-0.223421
DECR2	0.823231	Brain_Frontal_Cortex_BA9	0.995507	0.223391
C1orf216	0.823336	Brain_Frontal_Cortex_BA9	0.995507	0.223256
CLDN20	0.82345	Brain_Frontal_Cortex_BA9	0.995507	0.22311
MYRFL	0.82357	Brain_Frontal_Cortex_BA9	0.995507	-0.222955
GAS2L2	0.823582	Brain_Frontal_Cortex_BA9	0.995507	-0.22294
ESYT2	0.82362	Brain_Frontal_Cortex_BA9	0.995507	0.222892
C2orf80	0.823931	Brain_Frontal_Cortex_BA9	0.995507	0.222492
ZBTB4	0.824041	Brain_Frontal_Cortex_BA9	0.995507	-0.222351
SBF2	0.824141	Brain_Frontal_Cortex_BA9	0.995507	0.222222
PSMG4	0.824141	Brain_Frontal_Cortex_BA9	0.995507	-0.222222
FBXO2	0.824141	Brain_Frontal_Cortex_BA9	0.995507	0.222222
ENC1	0.824141	Brain_Frontal_Cortex_BA9	0.995507	-0.222222
MEI1	0.824141	Brain_Frontal_Cortex_BA9	0.995507	0.222222
ELF2	0.824141	Brain_Frontal_Cortex_BA9	0.995507	0.222222
ZFP82	0.824352	Brain_Frontal_Cortex_BA9	0.995507	0.221951
ECH1	0.824688	Brain_Frontal_Cortex_BA9	0.995507	-0.221519
C8orf4	0.824688	Brain_Frontal_Cortex_BA9	0.995507	-0.221519
BRMS1	0.824721	Brain_Frontal_Cortex_BA9	0.995507	0.221477
SERGEF	0.825051	Brain_Frontal_Cortex_BA9	0.995507	-0.221053
EBAG9	0.825147	Brain_Frontal_Cortex_BA9	0.995507	-0.22093
PDE5A	0.825264	Brain_Frontal_Cortex_BA9	0.995507	0.220779
AGTR1	0.825334	Brain_Frontal_Cortex_BA9	0.995507	-0.22069
PRLR	0.825359	Brain_Frontal_Cortex_BA9	0.995507	0.220657
BUB3	0.825409	Brain_Frontal_Cortex_BA9	0.995507	-0.220594
CTC-360G5.9	0.825418	Brain_Frontal_Cortex_BA9	0.995507	-0.220582
MGP	0.825448	Brain_Frontal_Cortex_BA9	0.995507	-0.220544
CNOT6L	0.825536	Brain_Frontal_Cortex_BA9	0.995507	-0.22043
RNPEP	0.825564	Brain_Frontal_Cortex_BA9	0.995507	0.220395
CGREF1	0.825577	Brain_Frontal_Cortex_BA9	0.995507	-0.220378
PPP1R37	0.825866	Brain_Frontal_Cortex_BA9	0.995507	0.220007
SNX32	0.825871	Brain_Frontal_Cortex_BA9	0.995507	-0.22
TMEM223	0.826129	Brain_Frontal_Cortex_BA9	0.995507	0.219669
LINC01342	0.826224	Brain_Frontal_Cortex_BA9	0.995507	0.219547
PCDHA10	0.826253	Brain_Frontal_Cortex_BA9	0.995507	-0.219509
KCTD10	0.826311	Brain_Frontal_Cortex_BA9	0.995507	-0.219436
RP11-344N10.5	0.826374	Brain_Frontal_Cortex_BA9	0.995507	-0.219355
ZSCAN2	0.826511	Brain_Frontal_Cortex_BA9	0.995507	-0.219178
SEC24C	0.826667	Brain_Frontal_Cortex_BA9	0.995507	-0.218978
XYLT2	0.826697	Brain_Frontal_Cortex_BA9	0.995507	0.21894
UPF2	0.826701	Brain_Frontal_Cortex_BA9	0.995507	0.218935
CDC14A	0.826845	Brain_Frontal_Cortex_BA9	0.995507	-0.21875
RAB3IP	0.826853	Brain_Frontal_Cortex_BA9	0.995507	0.218739
C2CD4B	0.827006	Brain_Frontal_Cortex_BA9	0.995507	-0.218543
MATN2	0.827188	Brain_Frontal_Cortex_BA9	0.995507	0.21831
PCDHB3	0.827422	Brain_Frontal_Cortex_BA9	0.995507	0.218009
CENPE	0.827469	Brain_Frontal_Cortex_BA9	0.995507	0.217949
MYH15	0.827525	Brain_Frontal_Cortex_BA9	0.995507	-0.217877
LINC00923	0.827612	Brain_Frontal_Cortex_BA9	0.995507	0.217765
MTHFS	0.82779	Brain_Frontal_Cortex_BA9	0.995507	-0.217537
THNSL2	0.827816	Brain_Frontal_Cortex_BA9	0.995507	0.217503
OTUD6B	0.827827	Brain_Frontal_Cortex_BA9	0.995507	-0.217489
SPOCD1	0.827903	Brain_Frontal_Cortex_BA9	0.995507	-0.217391
RSPO2	0.827903	Brain_Frontal_Cortex_BA9	0.995507	-0.217391
ADD2	0.827903	Brain_Frontal_Cortex_BA9	0.995507	0.217391
PODN	0.828131	Brain_Frontal_Cortex_BA9	0.995507	0.2171
USPL1	0.828188	Brain_Frontal_Cortex_BA9	0.995507	0.217026
KRR1	0.828312	Brain_Frontal_Cortex_BA9	0.995507	0.216867
C12orf54	0.828359	Brain_Frontal_Cortex_BA9	0.995507	0.216807
KIAA1683	0.828509	Brain_Frontal_Cortex_BA9	0.995507	0.216614
RP11-70D24.2	0.828546	Brain_Frontal_Cortex_BA9	0.995507	-0.216567
HSPA2	0.828611	Brain_Frontal_Cortex_BA9	0.995507	0.216484
ESF1	0.828819	Brain_Frontal_Cortex_BA9	0.995507	-0.216216
PRKCSH	0.82893	Brain_Frontal_Cortex_BA9	0.995507	-0.216074
USP54	0.829289	Brain_Frontal_Cortex_BA9	0.995507	0.215613
NSMCE2	0.82934	Brain_Frontal_Cortex_BA9	0.995507	0.215548
PLBD1	0.829374	Brain_Frontal_Cortex_BA9	0.995507	0.215504
LINC01521	0.829473	Brain_Frontal_Cortex_BA9	0.995507	-0.215377
RP11-325E5.1	0.829525	Brain_Frontal_Cortex_BA9	0.995507	-0.215311
CDK2AP2	0.829525	Brain_Frontal_Cortex_BA9	0.995507	0.215311
N4BP1	0.829535	Brain_Frontal_Cortex_BA9	0.995507	0.215297
LINC01792	0.829551	Brain_Frontal_Cortex_BA9	0.995507	0.215278
MC4R	0.829551	Brain_Frontal_Cortex_BA9	0.995507	-0.215278
FAM102B	0.829587	Brain_Frontal_Cortex_BA9	0.995507	-0.215232
P2RX6	0.82959	Brain_Frontal_Cortex_BA9	0.995507	-0.215228
USP37	0.829619	Brain_Frontal_Cortex_BA9	0.995507	-0.21519
CTA-254O6.1	0.829629	Brain_Frontal_Cortex_BA9	0.995507	0.215178
EFHD2	0.829646	Brain_Frontal_Cortex_BA9	0.995507	-0.215155
FAAP20	0.829682	Brain_Frontal_Cortex_BA9	0.995507	0.21511
RP11-1008C21.1	0.829735	Brain_Frontal_Cortex_BA9	0.995507	-0.215041
NLRC3	0.829807	Brain_Frontal_Cortex_BA9	0.995507	0.21495
RP3-395P12.2	0.82995	Brain_Frontal_Cortex_BA9	0.995507	0.214765
FBRSL1	0.830053	Brain_Frontal_Cortex_BA9	0.995507	0.214634
MPP5	0.830149	Brain_Frontal_Cortex_BA9	0.995507	-0.214511
SNX31	0.830259	Brain_Frontal_Cortex_BA9	0.995507	-0.21437
RP11-1060G2.2	0.830324	Brain_Frontal_Cortex_BA9	0.995507	-0.214286
ARHGAP24	0.830324	Brain_Frontal_Cortex_BA9	0.995507	0.214286
UNC13C	0.830395	Brain_Frontal_Cortex_BA9	0.995507	0.214196
ARMT1	0.830407	Brain_Frontal_Cortex_BA9	0.995507	0.214179
IK	0.830571	Brain_Frontal_Cortex_BA9	0.995507	-0.213969
PERP	0.830686	Brain_Frontal_Cortex_BA9	0.995507	0.213821
PPOX	0.830767	Brain_Frontal_Cortex_BA9	0.995507	-0.213718
TRIB2	0.83081	Brain_Frontal_Cortex_BA9	0.995507	0.213663
PLA2G15	0.830884	Brain_Frontal_Cortex_BA9	0.995507	-0.213568
RAVER1	0.830985	Brain_Frontal_Cortex_BA9	0.995507	-0.213439
CYBRD1	0.831506	Brain_Frontal_Cortex_BA9	0.995507	0.212771
ATP8B4	0.831713	Brain_Frontal_Cortex_BA9	0.995507	-0.212505
ZDHHC20	0.831803	Brain_Frontal_Cortex_BA9	0.995507	-0.212389
RAD50	0.831803	Brain_Frontal_Cortex_BA9	0.995507	-0.212389
APBB1IP	0.831851	Brain_Frontal_Cortex_BA9	0.995507	0.212329
THEG	0.831851	Brain_Frontal_Cortex_BA9	0.995507	-0.212329
TMEM229B	0.831989	Brain_Frontal_Cortex_BA9	0.995507	-0.212151
DECR1	0.832008	Brain_Frontal_Cortex_BA9	0.995507	0.212127
PAPLN	0.832012	Brain_Frontal_Cortex_BA9	0.995507	0.212121
FAM126B	0.832045	Brain_Frontal_Cortex_BA9	0.995507	0.212079
TRPV1	0.8321	Brain_Frontal_Cortex_BA9	0.995507	0.212009
NFX1	0.83214	Brain_Frontal_Cortex_BA9	0.995507	0.211957
SLC16A10	0.83218	Brain_Frontal_Cortex_BA9	0.995507	0.211907
ZNF823	0.832358	Brain_Frontal_Cortex_BA9	0.995507	-0.211679
MRE11	0.832358	Brain_Frontal_Cortex_BA9	0.995507	-0.211679
PLAC8	0.832388	Brain_Frontal_Cortex_BA9	0.995507	-0.21164
PTH2R	0.832434	Brain_Frontal_Cortex_BA9	0.995507	0.211581
IDE	0.832643	Brain_Frontal_Cortex_BA9	0.995507	-0.211313
RP5-890E16.5	0.832646	Brain_Frontal_Cortex_BA9	0.995507	-0.211309
SCGB3A1	0.832706	Brain_Frontal_Cortex_BA9	0.995507	-0.211233
ATP1A4	0.832726	Brain_Frontal_Cortex_BA9	0.995507	0.211207
LINC00663	0.833014	Brain_Frontal_Cortex_BA9	0.995507	0.210838
MRPL23	0.833035	Brain_Frontal_Cortex_BA9	0.995507	0.210811
KBTBD6	0.833073	Brain_Frontal_Cortex_BA9	0.995507	-0.210762
PLEKHH3	0.833334	Brain_Frontal_Cortex_BA9	0.995507	-0.210428
HABP4	0.833555	Brain_Frontal_Cortex_BA9	0.995507	0.210145
ORMDL2	0.833632	Brain_Frontal_Cortex_BA9	0.995507	0.210046
RP11-849H4.2	0.833807	Brain_Frontal_Cortex_BA9	0.995507	-0.209821
OLR1	0.833831	Brain_Frontal_Cortex_BA9	0.995507	0.20979
MTRF1	0.834077	Brain_Frontal_Cortex_BA9	0.995507	-0.209475
MBOAT4	0.834105	Brain_Frontal_Cortex_BA9	0.995507	-0.20944
ASIC3	0.834113	Brain_Frontal_Cortex_BA9	0.995507	0.209429
ZNF699	0.834156	Brain_Frontal_Cortex_BA9	0.995507	-0.209375
KLF11	0.834212	Brain_Frontal_Cortex_BA9	0.995507	-0.209302
IL17RE	0.834305	Brain_Frontal_Cortex_BA9	0.995507	-0.209184
NES	0.834309	Brain_Frontal_Cortex_BA9	0.995507	0.209178
IFNAR1	0.834313	Brain_Frontal_Cortex_BA9	0.995507	0.209174
HNRNPF	0.834321	Brain_Frontal_Cortex_BA9	0.995507	0.209163
MYCBP	0.834554	Brain_Frontal_Cortex_BA9	0.995507	0.208864
CTD-2521M24.13	0.83472	Brain_Frontal_Cortex_BA9	0.995507	0.208651
TMEM245	0.834815	Brain_Frontal_Cortex_BA9	0.995507	0.20853
ASB6	0.834907	Brain_Frontal_Cortex_BA9	0.995507	0.208413
ANKRD18B	0.834969	Brain_Frontal_Cortex_BA9	0.995507	0.208333
TCP1	0.835112	Brain_Frontal_Cortex_BA9	0.995507	-0.20815
MAL2	0.835134	Brain_Frontal_Cortex_BA9	0.995507	-0.208122
PPIF	0.835169	Brain_Frontal_Cortex_BA9	0.995507	0.208076
MGST3	0.835427	Brain_Frontal_Cortex_BA9	0.995507	-0.207747
MDM2	0.835512	Brain_Frontal_Cortex_BA9	0.995507	0.207637
TGFBRAP1	0.835575	Brain_Frontal_Cortex_BA9	0.995507	0.207556
TMEM259	0.835731	Brain_Frontal_Cortex_BA9	0.995507	0.207357
CTD-2538C1.2	0.835739	Brain_Frontal_Cortex_BA9	0.995507	-0.207347
NORAD	0.835848	Brain_Frontal_Cortex_BA9	0.995507	0.207207
FBF1	0.835931	Brain_Frontal_Cortex_BA9	0.995507	0.207101
PSMD9	0.835931	Brain_Frontal_Cortex_BA9	0.995507	-0.207101
NUDT7	0.836081	Brain_Frontal_Cortex_BA9	0.995507	0.206909
MYO7A	0.836287	Brain_Frontal_Cortex_BA9	0.995507	-0.206645
TRIOBP	0.836443	Brain_Frontal_Cortex_BA9	0.995507	0.206446
FCN3	0.836518	Brain_Frontal_Cortex_BA9	0.995507	0.206349
C10orf35	0.836543	Brain_Frontal_Cortex_BA9	0.995507	0.206318
ROR2	0.836784	Brain_Frontal_Cortex_BA9	0.995507	0.206009
ARV1	0.836832	Brain_Frontal_Cortex_BA9	0.995507	0.205948
RP11-433A10.3	0.836883	Brain_Frontal_Cortex_BA9	0.995507	-0.205882
NEK7	0.836883	Brain_Frontal_Cortex_BA9	0.995507	0.205882
IER3IP1	0.836883	Brain_Frontal_Cortex_BA9	0.995507	-0.205882
ZBED6	0.837014	Brain_Frontal_Cortex_BA9	0.995507	-0.205714
KIAA1217	0.837014	Brain_Frontal_Cortex_BA9	0.995507	0.205714
CREM	0.837046	Brain_Frontal_Cortex_BA9	0.995507	0.205674
JMJD7	0.837046	Brain_Frontal_Cortex_BA9	0.995507	-0.205674
GPATCH8	0.837046	Brain_Frontal_Cortex_BA9	0.995507	0.205674
LINC01356	0.837299	Brain_Frontal_Cortex_BA9	0.995507	-0.205349
POPDC3	0.837361	Brain_Frontal_Cortex_BA9	0.995507	0.20527
ANKHD1	0.837472	Brain_Frontal_Cortex_BA9	0.995507	-0.205128
KRTAP5-9	0.837529	Brain_Frontal_Cortex_BA9	0.995507	-0.205056
LRP2BP	0.837594	Brain_Frontal_Cortex_BA9	0.995507	-0.204972
WASHC5	0.837614	Brain_Frontal_Cortex_BA9	0.995507	-0.204947
ADGRV1	0.837639	Brain_Frontal_Cortex_BA9	0.995507	0.204914
INPP4A	0.837713	Brain_Frontal_Cortex_BA9	0.995507	0.204819
DIO3	0.837769	Brain_Frontal_Cortex_BA9	0.995507	0.204748
EMC10	0.837874	Brain_Frontal_Cortex_BA9	0.995507	-0.204614
PLA2G3	0.837876	Brain_Frontal_Cortex_BA9	0.995507	-0.204611
C2CD3	0.837927	Brain_Frontal_Cortex_BA9	0.995507	0.204545
SYCE1L	0.837999	Brain_Frontal_Cortex_BA9	0.995507	-0.204454
CLHC1	0.838057	Brain_Frontal_Cortex_BA9	0.995507	-0.20438
CPT2	0.838057	Brain_Frontal_Cortex_BA9	0.995507	-0.20438
GTF2H3	0.838693	Brain_Frontal_Cortex_BA9	0.995507	-0.203566
OAZ1	0.838933	Brain_Frontal_Cortex_BA9	0.995507	0.203258
AC068831.16	0.838959	Brain_Frontal_Cortex_BA9	0.995507	0.203226
NPHP3	0.839084	Brain_Frontal_Cortex_BA9	0.995507	0.203066
TMEM184B	0.839129	Brain_Frontal_Cortex_BA9	0.995507	-0.203008
METTL18	0.839129	Brain_Frontal_Cortex_BA9	0.995507	-0.203008
ATN1	0.839176	Brain_Frontal_Cortex_BA9	0.995507	-0.202948
ABLIM1	0.839214	Brain_Frontal_Cortex_BA9	0.995507	0.202899
ANK2	0.839263	Brain_Frontal_Cortex_BA9	0.995507	-0.202836
AGMAT	0.839294	Brain_Frontal_Cortex_BA9	0.995507	-0.202797
SLC1A6	0.839294	Brain_Frontal_Cortex_BA9	0.995507	-0.202797
DOK7	0.839426	Brain_Frontal_Cortex_BA9	0.995507	0.202627
MIER2	0.839619	Brain_Frontal_Cortex_BA9	0.995507	0.202381
AC006946.17	0.839781	Brain_Frontal_Cortex_BA9	0.995507	-0.202174
C8orf46	0.839888	Brain_Frontal_Cortex_BA9	0.995507	-0.202037
UNC79	0.840106	Brain_Frontal_Cortex_BA9	0.995507	-0.201758
C1orf159	0.840226	Brain_Frontal_Cortex_BA9	0.995507	0.201605
DZIP1	0.840268	Brain_Frontal_Cortex_BA9	0.995507	0.20155
ZNF839	0.840313	Brain_Frontal_Cortex_BA9	0.995507	-0.201493
LZIC	0.840355	Brain_Frontal_Cortex_BA9	0.995507	-0.201439
IMPACT	0.840394	Brain_Frontal_Cortex_BA9	0.995507	0.201389
CTD-2501M5.1	0.840394	Brain_Frontal_Cortex_BA9	0.995507	-0.201389
IDH2	0.840507	Brain_Frontal_Cortex_BA9	0.995507	0.201245
CD226	0.840534	Brain_Frontal_Cortex_BA9	0.995507	0.20121
RNF20	0.840582	Brain_Frontal_Cortex_BA9	0.995507	-0.201149
TP53RK	0.840687	Brain_Frontal_Cortex_BA9	0.995507	-0.201015
TMEM167A	0.840832	Brain_Frontal_Cortex_BA9	0.995507	-0.200829
C16orf62	0.840899	Brain_Frontal_Cortex_BA9	0.995507	0.200743
MAP6	0.841034	Brain_Frontal_Cortex_BA9	0.995507	0.200571
HHLA3	0.841105	Brain_Frontal_Cortex_BA9	0.995507	0.20048
ERLEC1	0.841481	Brain_Frontal_Cortex_BA9	0.995507	-0.2
RNASEL	0.841481	Brain_Frontal_Cortex_BA9	0.995507	-0.2
STAT2	0.841481	Brain_Frontal_Cortex_BA9	0.995507	0.2
LINC01679	0.841759	Brain_Frontal_Cortex_BA9	0.995507	0.199643
STARD4	0.841962	Brain_Frontal_Cortex_BA9	0.995507	-0.199385
DNAH11	0.841969	Brain_Frontal_Cortex_BA9	0.995507	0.199375
SDHAF1	0.842137	Brain_Frontal_Cortex_BA9	0.995507	-0.199161
NTN4	0.842193	Brain_Frontal_Cortex_BA9	0.995507	-0.199089
PSME4	0.84231	Brain_Frontal_Cortex_BA9	0.995507	0.198939
PITRM1	0.842386	Brain_Frontal_Cortex_BA9	0.995507	0.198842
PLEKHH2	0.842452	Brain_Frontal_Cortex_BA9	0.995507	0.198758
ZSCAN21	0.84261	Brain_Frontal_Cortex_BA9	0.995507	0.198555
WNT10B	0.842631	Brain_Frontal_Cortex_BA9	0.995507	-0.198529
AC114877.3	0.84289	Brain_Frontal_Cortex_BA9	0.995507	0.198198
C3orf58	0.84298	Brain_Frontal_Cortex_BA9	0.995507	-0.198083
TTC7B	0.842992	Brain_Frontal_Cortex_BA9	0.995507	0.198068
NAGPA-AS1	0.843028	Brain_Frontal_Cortex_BA9	0.995507	-0.198022
APAF1	0.84327	Brain_Frontal_Cortex_BA9	0.995507	0.197713
EIF4EBP1	0.843335	Brain_Frontal_Cortex_BA9	0.995507	-0.19763
TRMT112	0.843348	Brain_Frontal_Cortex_BA9	0.995507	-0.197613
SLC46A1	0.843474	Brain_Frontal_Cortex_BA9	0.995507	-0.197452
RP11-77I22.2	0.843553	Brain_Frontal_Cortex_BA9	0.995507	0.197351
RP11-182L21.6	0.843562	Brain_Frontal_Cortex_BA9	0.995507	-0.197339
TTC34	0.843574	Brain_Frontal_Cortex_BA9	0.995507	0.197324
LINC01124	0.843642	Brain_Frontal_Cortex_BA9	0.995507	0.197237
CCP110	0.843675	Brain_Frontal_Cortex_BA9	0.995507	0.197195
FANCA	0.843684	Brain_Frontal_Cortex_BA9	0.995507	-0.197183
LINC01436	0.843684	Brain_Frontal_Cortex_BA9	0.995507	-0.197183
RP11-1C8.5	0.843765	Brain_Frontal_Cortex_BA9	0.995507	0.19708
NT5DC4	0.843765	Brain_Frontal_Cortex_BA9	0.995507	0.19708
MCOLN2	0.843765	Brain_Frontal_Cortex_BA9	0.995507	-0.19708
RP11-333E1.2	0.843876	Brain_Frontal_Cortex_BA9	0.995507	0.196938
CABLES2	0.843913	Brain_Frontal_Cortex_BA9	0.995507	0.196891
ZNF554	0.84401	Brain_Frontal_Cortex_BA9	0.995507	-0.196767
DGKH	0.844046	Brain_Frontal_Cortex_BA9	0.995507	0.196721
ABCA9	0.84414	Brain_Frontal_Cortex_BA9	0.995507	-0.196601
C11orf97	0.844347	Brain_Frontal_Cortex_BA9	0.995507	0.196337
ZC3H12D	0.844374	Brain_Frontal_Cortex_BA9	0.995507	0.196302
ICA1L	0.844405	Brain_Frontal_Cortex_BA9	0.995507	0.196262
CYP4V2	0.844412	Brain_Frontal_Cortex_BA9	0.995507	-0.196254
ENDOV	0.844564	Brain_Frontal_Cortex_BA9	0.995507	0.196059
RNF166	0.844763	Brain_Frontal_Cortex_BA9	0.995507	-0.195804
PITPNM3	0.844792	Brain_Frontal_Cortex_BA9	0.995507	0.195767
SBF1	0.844809	Brain_Frontal_Cortex_BA9	0.995507	-0.195746
RP11-51J9.6	0.84481	Brain_Frontal_Cortex_BA9	0.995507	-0.195745
AKR1C2	0.844916	Brain_Frontal_Cortex_BA9	0.995507	0.195609
IBTK	0.845173	Brain_Frontal_Cortex_BA9	0.995507	0.195281
NAPG	0.845219	Brain_Frontal_Cortex_BA9	0.995507	0.195222
RAB11FIP3	0.845297	Brain_Frontal_Cortex_BA9	0.995507	-0.195122
PRRT2	0.845297	Brain_Frontal_Cortex_BA9	0.995507	0.195122
PRKCQ	0.8453	Brain_Frontal_Cortex_BA9	0.995507	-0.195119
HYLS1	0.845635	Brain_Frontal_Cortex_BA9	0.995507	-0.19469
SPON2	0.845728	Brain_Frontal_Cortex_BA9	0.995507	0.194572
ACTR10	0.845729	Brain_Frontal_Cortex_BA9	0.995507	0.19457
RP11-705O1.8	0.845828	Brain_Frontal_Cortex_BA9	0.995507	0.194444
PCDHGB5	0.845848	Brain_Frontal_Cortex_BA9	0.995507	0.194418
KDM5A	0.845896	Brain_Frontal_Cortex_BA9	0.995507	-0.194357
RP11-560I19.1	0.845984	Brain_Frontal_Cortex_BA9	0.995507	0.194245
PEBP1	0.845995	Brain_Frontal_Cortex_BA9	0.995507	0.194232
PARP10	0.846017	Brain_Frontal_Cortex_BA9	0.995507	-0.194203
SPATC1	0.846017	Brain_Frontal_Cortex_BA9	0.995507	0.194203
LINC01134	0.84611	Brain_Frontal_Cortex_BA9	0.995507	0.194084
TOMM20	0.846272	Brain_Frontal_Cortex_BA9	0.995507	0.193878
DLX3	0.846284	Brain_Frontal_Cortex_BA9	0.995507	0.193862
VIM	0.846293	Brain_Frontal_Cortex_BA9	0.995507	-0.19385
AP3S2	0.846372	Brain_Frontal_Cortex_BA9	0.995507	0.19375
VWA8	0.84653	Brain_Frontal_Cortex_BA9	0.995507	0.193548
DRAM1	0.846612	Brain_Frontal_Cortex_BA9	0.995507	0.193443
SHC3	0.846774	Brain_Frontal_Cortex_BA9	0.995507	-0.193237
ANKRD18A	0.846822	Brain_Frontal_Cortex_BA9	0.995507	0.193175
SRGN	0.846878	Brain_Frontal_Cortex_BA9	0.995507	-0.193103
GSTA1	0.846973	Brain_Frontal_Cortex_BA9	0.995507	0.192982
MIOS	0.846973	Brain_Frontal_Cortex_BA9	0.995507	-0.192982
TBX18	0.847016	Brain_Frontal_Cortex_BA9	0.995507	0.192927
FZD6	0.847256	Brain_Frontal_Cortex_BA9	0.995507	-0.192621
TMEM94	0.84734	Brain_Frontal_Cortex_BA9	0.995507	0.192513
IFI27L2	0.847361	Brain_Frontal_Cortex_BA9	0.995507	-0.192487
UBE3B	0.847375	Brain_Frontal_Cortex_BA9	0.995507	0.192469
CHMP6	0.847399	Brain_Frontal_Cortex_BA9	0.995507	-0.192438
TMEM37	0.847444	Brain_Frontal_Cortex_BA9	0.995507	0.192381
APBB2	0.847621	Brain_Frontal_Cortex_BA9	0.995507	-0.192155
RGS7BP	0.847701	Brain_Frontal_Cortex_BA9	0.995507	0.192053
CAMSAP2	0.847727	Brain_Frontal_Cortex_BA9	0.995507	-0.19202
LINC00574	0.847732	Brain_Frontal_Cortex_BA9	0.995507	-0.192013
LCTL	0.847914	Brain_Frontal_Cortex_BA9	0.995507	0.191781
HSPB11	0.84794	Brain_Frontal_Cortex_BA9	0.995507	0.191748
ZNF208	0.848017	Brain_Frontal_Cortex_BA9	0.995507	-0.191649
CEP41	0.848073	Brain_Frontal_Cortex_BA9	0.995507	0.191577
EPHA10	0.848143	Brain_Frontal_Cortex_BA9	0.995507	0.191488
SCG3	0.848205	Brain_Frontal_Cortex_BA9	0.995507	-0.191409
MMP24-AS1	0.848231	Brain_Frontal_Cortex_BA9	0.995507	0.191376
GLI1	0.848324	Brain_Frontal_Cortex_BA9	0.995507	0.191257
PIGZ	0.848863	Brain_Frontal_Cortex_BA9	0.995507	0.19057
CWC22	0.848936	Brain_Frontal_Cortex_BA9	0.995507	-0.190476
BARD1	0.849442	Brain_Frontal_Cortex_BA9	0.995507	-0.18983
JAGN1	0.849443	Brain_Frontal_Cortex_BA9	0.995507	0.189829
TSPAN5	0.849475	Brain_Frontal_Cortex_BA9	0.995507	-0.189788
AFF3	0.849481	Brain_Frontal_Cortex_BA9	0.995507	0.189781
RSAD1	0.849481	Brain_Frontal_Cortex_BA9	0.995507	-0.189781
MALSU1	0.849481	Brain_Frontal_Cortex_BA9	0.995507	-0.189781
PRDM10	0.849481	Brain_Frontal_Cortex_BA9	0.995507	0.189781
CD48	0.849509	Brain_Frontal_Cortex_BA9	0.995507	-0.189745
BMP2K	0.849536	Brain_Frontal_Cortex_BA9	0.995507	-0.189711
FYCO1	0.849579	Brain_Frontal_Cortex_BA9	0.995507	-0.189655
ZNF44	0.849654	Brain_Frontal_Cortex_BA9	0.995507	0.189559
TBC1D22A	0.849682	Brain_Frontal_Cortex_BA9	0.995507	-0.189524
CCND1	0.849842	Brain_Frontal_Cortex_BA9	0.995507	0.18932
NCALD	0.849871	Brain_Frontal_Cortex_BA9	0.995507	-0.189282
ESPNL	0.849945	Brain_Frontal_Cortex_BA9	0.995507	-0.189189
MIATNB	0.849945	Brain_Frontal_Cortex_BA9	0.995507	-0.189189
PALM3	0.849996	Brain_Frontal_Cortex_BA9	0.995507	-0.189123
PSMA4	0.850001	Brain_Frontal_Cortex_BA9	0.995507	0.189117
PCDHA4	0.850016	Brain_Frontal_Cortex_BA9	0.995507	0.189097
ADAM12	0.850063	Brain_Frontal_Cortex_BA9	0.995507	-0.189038
CYB5A	0.85018	Brain_Frontal_Cortex_BA9	0.995507	-0.188889
LIMS1	0.850241	Brain_Frontal_Cortex_BA9	0.995507	-0.188811
TMEM160	0.850241	Brain_Frontal_Cortex_BA9	0.995507	0.188811
CTD-2589M5.5	0.850348	Brain_Frontal_Cortex_BA9	0.995507	0.188674
GFOD1	0.850424	Brain_Frontal_Cortex_BA9	0.995507	0.188578
INSIG2	0.850709	Brain_Frontal_Cortex_BA9	0.995507	-0.188214
RAD51	0.85082	Brain_Frontal_Cortex_BA9	0.995507	0.188072
PDE4C	0.850849	Brain_Frontal_Cortex_BA9	0.995507	-0.188035
EMC9	0.85094	Brain_Frontal_Cortex_BA9	0.995507	0.187919
RP11-861E21.1	0.850957	Brain_Frontal_Cortex_BA9	0.995507	0.187898
EMB	0.851269	Brain_Frontal_Cortex_BA9	0.995507	0.1875
MATN1	0.851269	Brain_Frontal_Cortex_BA9	0.995507	0.1875
SELENOF	0.851585	Brain_Frontal_Cortex_BA9	0.995507	0.187097
NMRK1	0.851613	Brain_Frontal_Cortex_BA9	0.995507	-0.187061
LEFTY2	0.851614	Brain_Frontal_Cortex_BA9	0.995507	-0.18706
MGA	0.851621	Brain_Frontal_Cortex_BA9	0.995507	-0.18705
PES1	0.851621	Brain_Frontal_Cortex_BA9	0.995507	-0.18705
SOX13	0.851683	Brain_Frontal_Cortex_BA9	0.995507	0.186971
COPS2	0.851729	Brain_Frontal_Cortex_BA9	0.995507	0.186913
SPINK5	0.85177	Brain_Frontal_Cortex_BA9	0.995507	-0.18686
FLRT3	0.851832	Brain_Frontal_Cortex_BA9	0.995507	-0.186782
COA5	0.851859	Brain_Frontal_Cortex_BA9	0.995507	-0.186747
NAA16	0.851859	Brain_Frontal_Cortex_BA9	0.995507	-0.186747
TMEM88B	0.851907	Brain_Frontal_Cortex_BA9	0.995507	-0.186686
RP11-480D4.6	0.851922	Brain_Frontal_Cortex_BA9	0.995507	-0.186667
PKDCC	0.852038	Brain_Frontal_Cortex_BA9	0.995507	0.186519
DNASE1	0.852084	Brain_Frontal_Cortex_BA9	0.995507	0.186461
HDDC2	0.852097	Brain_Frontal_Cortex_BA9	0.995507	-0.186444
RP11-359I18.5	0.852099	Brain_Frontal_Cortex_BA9	0.995507	-0.186441
GTSF1	0.852166	Brain_Frontal_Cortex_BA9	0.995507	-0.186355
SLC44A5	0.852307	Brain_Frontal_Cortex_BA9	0.995507	0.186175
C17orf49	0.852408	Brain_Frontal_Cortex_BA9	0.995507	0.186047
HMGCS1	0.852468	Brain_Frontal_Cortex_BA9	0.995507	0.18597
SLC47A2	0.852669	Brain_Frontal_Cortex_BA9	0.995507	-0.185714
YTHDC2	0.852669	Brain_Frontal_Cortex_BA9	0.995507	-0.185714
RNF6	0.852736	Brain_Frontal_Cortex_BA9	0.995507	-0.185629
ATXN7L3B	0.852776	Brain_Frontal_Cortex_BA9	0.995507	0.185577
RP11-54O7.18	0.852782	Brain_Frontal_Cortex_BA9	0.995507	0.18557
F10	0.852937	Brain_Frontal_Cortex_BA9	0.995507	0.185372
MARK1	0.852972	Brain_Frontal_Cortex_BA9	0.995507	0.185328
SLC48A1	0.853033	Brain_Frontal_Cortex_BA9	0.995507	0.18525
GALNT9	0.853054	Brain_Frontal_Cortex_BA9	0.995507	-0.185223
MT1X	0.853084	Brain_Frontal_Cortex_BA9	0.995507	0.185185
ZBTB32	0.853149	Brain_Frontal_Cortex_BA9	0.995507	0.185102
SP110	0.853229	Brain_Frontal_Cortex_BA9	0.995507	0.185
COL23A1	0.853359	Brain_Frontal_Cortex_BA9	0.995507	0.184834
CCDC102A	0.853369	Brain_Frontal_Cortex_BA9	0.995507	-0.184821
TRNAU1AP	0.85343	Brain_Frontal_Cortex_BA9	0.995507	0.184744
GPRIN1	0.853434	Brain_Frontal_Cortex_BA9	0.995507	-0.184739
PPIE	0.853702	Brain_Frontal_Cortex_BA9	0.995507	-0.184397
PLEK2	0.853801	Brain_Frontal_Cortex_BA9	0.995507	0.184271
BROX	0.854017	Brain_Frontal_Cortex_BA9	0.995507	-0.183996
CALCRL	0.854086	Brain_Frontal_Cortex_BA9	0.995507	0.183908
RP5-1056H1.2	0.854118	Brain_Frontal_Cortex_BA9	0.995507	0.183867
SPATA41	0.854126	Brain_Frontal_Cortex_BA9	0.995507	-0.183857
GDF6	0.854152	Brain_Frontal_Cortex_BA9	0.995507	0.183824
LINC00599	0.85427	Brain_Frontal_Cortex_BA9	0.995507	-0.183673
GOLGA8O	0.85427	Brain_Frontal_Cortex_BA9	0.995507	-0.183673
TRIM25	0.854297	Brain_Frontal_Cortex_BA9	0.995507	0.183639
KIF24	0.854324	Brain_Frontal_Cortex_BA9	0.995507	-0.183604
KIAA0556	0.854347	Brain_Frontal_Cortex_BA9	0.995507	-0.183575
RFTN1	0.854417	Brain_Frontal_Cortex_BA9	0.995507	0.183486
RP11-521O16.1	0.854443	Brain_Frontal_Cortex_BA9	0.995507	-0.183453
ZNF142	0.854514	Brain_Frontal_Cortex_BA9	0.995507	-0.183361
FJX1	0.854558	Brain_Frontal_Cortex_BA9	0.995507	-0.183306
DRGX	0.854609	Brain_Frontal_Cortex_BA9	0.995507	0.183241
RP11-54O7.1	0.854636	Brain_Frontal_Cortex_BA9	0.995507	0.183206
ADCY9	0.854721	Brain_Frontal_Cortex_BA9	0.995507	-0.183099
GPR132	0.854793	Brain_Frontal_Cortex_BA9	0.995507	0.183007
PPP1R8	0.854958	Brain_Frontal_Cortex_BA9	0.995507	-0.182796
A1BG	0.854971	Brain_Frontal_Cortex_BA9	0.995507	0.182779
CCL5	0.855027	Brain_Frontal_Cortex_BA9	0.995507	-0.182708
FAT3	0.855194	Brain_Frontal_Cortex_BA9	0.995507	0.182495
NT5C1A	0.855205	Brain_Frontal_Cortex_BA9	0.995507	-0.182482
B3GNTL1	0.855243	Brain_Frontal_Cortex_BA9	0.995507	-0.182432
RALY-AS1	0.855288	Brain_Frontal_Cortex_BA9	0.995507	0.182376
TRIM17	0.855331	Brain_Frontal_Cortex_BA9	0.995507	-0.18232
TOPBP1	0.855423	Brain_Frontal_Cortex_BA9	0.995507	-0.182203
ZNHIT2	0.855512	Brain_Frontal_Cortex_BA9	0.995507	-0.18209
SLC2A14	0.85561	Brain_Frontal_Cortex_BA9	0.995507	-0.181965
SMARCE1	0.855725	Brain_Frontal_Cortex_BA9	0.995507	0.181818
RP11-680F20.10	0.855725	Brain_Frontal_Cortex_BA9	0.995507	-0.181818
TBC1D17	0.855767	Brain_Frontal_Cortex_BA9	0.995507	-0.181765
PRSS3	0.855826	Brain_Frontal_Cortex_BA9	0.995507	0.18169
COPA	0.855829	Brain_Frontal_Cortex_BA9	0.995507	0.181687
MTURN	0.8559	Brain_Frontal_Cortex_BA9	0.995507	-0.181595
GFPT1	0.85595	Brain_Frontal_Cortex_BA9	0.995507	-0.181532
ACAD9	0.856242	Brain_Frontal_Cortex_BA9	0.995507	-0.181159
CNOT9	0.856242	Brain_Frontal_Cortex_BA9	0.995507	0.181159
MKRN2	0.856317	Brain_Frontal_Cortex_BA9	0.995507	0.181064
MKKS	0.856382	Brain_Frontal_Cortex_BA9	0.995507	-0.180981
KIAA0040	0.856456	Brain_Frontal_Cortex_BA9	0.995507	-0.180887
CD81	0.85655	Brain_Frontal_Cortex_BA9	0.995507	0.180768
RBFADN	0.856671	Brain_Frontal_Cortex_BA9	0.995507	0.180613
WDR4	0.856716	Brain_Frontal_Cortex_BA9	0.995507	0.180556
RP11-675F6.3	0.8568	Brain_Frontal_Cortex_BA9	0.995507	0.180449
RANBP10	0.856801	Brain_Frontal_Cortex_BA9	0.995507	0.180448
RTEL1	0.856871	Brain_Frontal_Cortex_BA9	0.995507	-0.180359
L3MBTL4	0.857015	Brain_Frontal_Cortex_BA9	0.995507	-0.180176
CDK5	0.857153	Brain_Frontal_Cortex_BA9	0.995507	0.18
HAUS1	0.857153	Brain_Frontal_Cortex_BA9	0.995507	-0.18
OTUD4	0.857266	Brain_Frontal_Cortex_BA9	0.995507	-0.179856
OXNAD1	0.857266	Brain_Frontal_Cortex_BA9	0.995507	-0.179856
QRICH2	0.857435	Brain_Frontal_Cortex_BA9	0.995507	-0.179641
RP11-326I11.3	0.857473	Brain_Frontal_Cortex_BA9	0.995507	-0.179592
TLE6	0.857555	Brain_Frontal_Cortex_BA9	0.995507	0.179487
POGLUT1	0.85768	Brain_Frontal_Cortex_BA9	0.995507	0.179328
MAPRE2	0.857694	Brain_Frontal_Cortex_BA9	0.995507	-0.17931
KIAA0895L	0.8577	Brain_Frontal_Cortex_BA9	0.995507	0.179303
SNRPA1	0.857987	Brain_Frontal_Cortex_BA9	0.995507	-0.178937
APBA1	0.858026	Brain_Frontal_Cortex_BA9	0.995507	-0.178888
PLRG1	0.858028	Brain_Frontal_Cortex_BA9	0.995507	-0.178886
GID8	0.858089	Brain_Frontal_Cortex_BA9	0.995507	0.178808
DIDO1	0.858089	Brain_Frontal_Cortex_BA9	0.995507	0.178808
FLOT2	0.858118	Brain_Frontal_Cortex_BA9	0.995507	-0.178771
AMPD3	0.858143	Brain_Frontal_Cortex_BA9	0.995507	-0.178739
KRT83	0.858177	Brain_Frontal_Cortex_BA9	0.995507	0.178695
ZNF583	0.85829	Brain_Frontal_Cortex_BA9	0.995507	0.178551
ADIPOR1	0.858311	Brain_Frontal_Cortex_BA9	0.995507	0.178525
NARS2	0.858338	Brain_Frontal_Cortex_BA9	0.995507	-0.17849
FAM149A	0.85848	Brain_Frontal_Cortex_BA9	0.995507	-0.17831
LINC02097	0.858483	Brain_Frontal_Cortex_BA9	0.995507	-0.178306
GYS1	0.858552	Brain_Frontal_Cortex_BA9	0.995507	-0.178218
MTPN	0.858615	Brain_Frontal_Cortex_BA9	0.995507	-0.178138
TM6SF1	0.858767	Brain_Frontal_Cortex_BA9	0.995507	0.177944
RP11-561B11.6	0.859087	Brain_Frontal_Cortex_BA9	0.995507	-0.177536
RP11-54O7.17	0.859405	Brain_Frontal_Cortex_BA9	0.995507	-0.177131
SIN3B	0.859752	Brain_Frontal_Cortex_BA9	0.995507	0.17669
LINC00094	0.859761	Brain_Frontal_Cortex_BA9	0.995507	-0.176679
CFAP70	0.859924	Brain_Frontal_Cortex_BA9	0.995507	0.176471
ANXA7	0.859924	Brain_Frontal_Cortex_BA9	0.995507	0.176471
RP11-176H8.1	0.859924	Brain_Frontal_Cortex_BA9	0.995507	0.176471
APBB1	0.860073	Brain_Frontal_Cortex_BA9	0.995507	-0.176281
ACTL8	0.860215	Brain_Frontal_Cortex_BA9	0.995507	-0.176101
VPS36	0.860215	Brain_Frontal_Cortex_BA9	0.995507	0.176101
CTD-2292M16.8	0.86025	Brain_Frontal_Cortex_BA9	0.995507	0.176056
LONRF2	0.860306	Brain_Frontal_Cortex_BA9	0.995507	-0.175984
LINC01170	0.860398	Brain_Frontal_Cortex_BA9	0.995507	-0.175868
HNRNPD	0.860735	Brain_Frontal_Cortex_BA9	0.995507	-0.175439
TARBP2	0.860796	Brain_Frontal_Cortex_BA9	0.995507	-0.17536
MAP3K12	0.860796	Brain_Frontal_Cortex_BA9	0.995507	-0.17536
DAPK1	0.860825	Brain_Frontal_Cortex_BA9	0.995507	-0.175325
EGLN2	0.860936	Brain_Frontal_Cortex_BA9	0.995507	-0.175182
ZNF227	0.860936	Brain_Frontal_Cortex_BA9	0.995507	-0.175182
GBP5	0.860936	Brain_Frontal_Cortex_BA9	0.995507	-0.175182
LINC01535	0.861217	Brain_Frontal_Cortex_BA9	0.995507	-0.174825
HMCN2	0.861328	Brain_Frontal_Cortex_BA9	0.995507	-0.174684
ANKEF1	0.861356	Brain_Frontal_Cortex_BA9	0.995507	0.174648
GNG5	0.861396	Brain_Frontal_Cortex_BA9	0.995507	-0.174597
RP5-978I12.1	0.861475	Brain_Frontal_Cortex_BA9	0.995507	-0.174497
C9orf129	0.861536	Brain_Frontal_Cortex_BA9	0.995507	0.174419
FKTN	0.86165	Brain_Frontal_Cortex_BA9	0.995507	-0.174274
ZNF781	0.861774	Brain_Frontal_Cortex_BA9	0.995507	-0.174116
ZMIZ1	0.861848	Brain_Frontal_Cortex_BA9	0.995507	0.174022
RP11-61L19.2	0.861934	Brain_Frontal_Cortex_BA9	0.995507	0.173913
LINGO1	0.861934	Brain_Frontal_Cortex_BA9	0.995507	-0.173913
RP11-46H11.3	0.862114	Brain_Frontal_Cortex_BA9	0.995507	0.173683
XYLB	0.862171	Brain_Frontal_Cortex_BA9	0.995507	0.173611
ZNF534	0.862296	Brain_Frontal_Cortex_BA9	0.995507	-0.173452
KIAA1644	0.862543	Brain_Frontal_Cortex_BA9	0.995507	0.173138
ACSL1	0.862729	Brain_Frontal_Cortex_BA9	0.995507	0.172901
FUBP1	0.862911	Brain_Frontal_Cortex_BA9	0.995507	-0.17267
BDKRB2	0.862917	Brain_Frontal_Cortex_BA9	0.995507	-0.172662
NKX3-1	0.862917	Brain_Frontal_Cortex_BA9	0.995507	0.172662
PVT1	0.863112	Brain_Frontal_Cortex_BA9	0.995507	-0.172414
MIR137HG	0.863197	Brain_Frontal_Cortex_BA9	0.995507	-0.172306
SAFB	0.863271	Brain_Frontal_Cortex_BA9	0.995507	-0.172211
ACAP2	0.863401	Brain_Frontal_Cortex_BA9	0.995507	-0.172047
MRPS16	0.863425	Brain_Frontal_Cortex_BA9	0.995507	-0.172016
CTD-3051D23.1	0.863536	Brain_Frontal_Cortex_BA9	0.995507	0.171875
EPHB1	0.863611	Brain_Frontal_Cortex_BA9	0.995507	-0.171779
TACC3	0.863692	Brain_Frontal_Cortex_BA9	0.995507	0.171677
GFER	0.863698	Brain_Frontal_Cortex_BA9	0.995507	0.171669
CEP295NL	0.863805	Brain_Frontal_Cortex_BA9	0.995507	-0.171533
HMOX2	0.86394	Brain_Frontal_Cortex_BA9	0.995507	0.171362
ZNF500	0.863963	Brain_Frontal_Cortex_BA9	0.995507	0.171331
FUT10	0.864041	Brain_Frontal_Cortex_BA9	0.995507	0.171232
CAPNS1	0.864182	Brain_Frontal_Cortex_BA9	0.995507	-0.171053
NAT2	0.86424	Brain_Frontal_Cortex_BA9	0.995507	0.170979
ZNF22	0.864242	Brain_Frontal_Cortex_BA9	0.995507	-0.170977
STK16	0.864435	Brain_Frontal_Cortex_BA9	0.995507	-0.170732
AKAP10	0.864443	Brain_Frontal_Cortex_BA9	0.995507	-0.170721
ZWILCH	0.864478	Brain_Frontal_Cortex_BA9	0.995507	-0.170677
NDUFV2	0.86448	Brain_Frontal_Cortex_BA9	0.995507	0.170674
WDR38	0.864521	Brain_Frontal_Cortex_BA9	0.995507	-0.170623
ZNF891	0.864583	Brain_Frontal_Cortex_BA9	0.995507	0.170543
SCIMP	0.864649	Brain_Frontal_Cortex_BA9	0.995507	0.17046
CALCOCO1	0.864707	Brain_Frontal_Cortex_BA9	0.995507	-0.170385
BIRC6	0.864731	Brain_Frontal_Cortex_BA9	0.995507	-0.170355
MYOF	0.864791	Brain_Frontal_Cortex_BA9	0.995507	-0.170279
TTN	0.864952	Brain_Frontal_Cortex_BA9	0.995507	0.170074
ZNF786	0.864957	Brain_Frontal_Cortex_BA9	0.995507	0.170068
CYB5D2	0.865159	Brain_Frontal_Cortex_BA9	0.995507	0.169811
IFITM3	0.865208	Brain_Frontal_Cortex_BA9	0.995507	0.169749
EFCAB14	0.865248	Brain_Frontal_Cortex_BA9	0.995507	-0.169697
AP1G2	0.865291	Brain_Frontal_Cortex_BA9	0.995507	-0.169643
BRWD1	0.865306	Brain_Frontal_Cortex_BA9	0.995507	0.169624
NICN1	0.865516	Brain_Frontal_Cortex_BA9	0.995507	-0.169357
SURF2	0.865525	Brain_Frontal_Cortex_BA9	0.995507	0.169345
CDH10	0.865687	Brain_Frontal_Cortex_BA9	0.995507	0.169139
WRAP73	0.865704	Brain_Frontal_Cortex_BA9	0.995507	-0.169118
NDUFS1	0.865704	Brain_Frontal_Cortex_BA9	0.995507	-0.169118
XKR9	0.865704	Brain_Frontal_Cortex_BA9	0.995507	0.169118
SCN4A	0.865704	Brain_Frontal_Cortex_BA9	0.995507	0.169118
PNO1	0.86586	Brain_Frontal_Cortex_BA9	0.995507	-0.168919
ZNF74	0.865872	Brain_Frontal_Cortex_BA9	0.995507	0.168905
DMAP1	0.866053	Brain_Frontal_Cortex_BA9	0.995507	0.168675
TDRD6	0.866054	Brain_Frontal_Cortex_BA9	0.995507	-0.168673
PIGR	0.866108	Brain_Frontal_Cortex_BA9	0.995507	-0.168605
RAB31	0.866294	Brain_Frontal_Cortex_BA9	0.995507	0.168367
C5orf42	0.866321	Brain_Frontal_Cortex_BA9	0.995507	-0.168334
TGOLN2	0.866472	Brain_Frontal_Cortex_BA9	0.995507	-0.168142
NUP93	0.866516	Brain_Frontal_Cortex_BA9	0.995507	0.168085
ATG3	0.86653	Brain_Frontal_Cortex_BA9	0.995507	-0.168067
UBAP1	0.866535	Brain_Frontal_Cortex_BA9	0.995507	-0.168061
CFTR	0.866675	Brain_Frontal_Cortex_BA9	0.995507	-0.167883
TAF5	0.866675	Brain_Frontal_Cortex_BA9	0.995507	0.167883
NPAS4	0.86668	Brain_Frontal_Cortex_BA9	0.995507	-0.167878
RBFA	0.866715	Brain_Frontal_Cortex_BA9	0.995507	0.167832
IFIT5	0.866778	Brain_Frontal_Cortex_BA9	0.995507	0.167753
ACBD6	0.866784	Brain_Frontal_Cortex_BA9	0.995507	0.167745
SPC24	0.866834	Brain_Frontal_Cortex_BA9	0.995507	0.167682
ZMYM6	0.866835	Brain_Frontal_Cortex_BA9	0.995507	0.16768
MRPS35	0.866874	Brain_Frontal_Cortex_BA9	0.995507	-0.16763
RP11-314B1.2	0.867202	Brain_Frontal_Cortex_BA9	0.995507	0.167213
HSPB6	0.867355	Brain_Frontal_Cortex_BA9	0.995507	0.16702
GNL3	0.867617	Brain_Frontal_Cortex_BA9	0.995507	-0.166686
ATP6V1D	0.867631	Brain_Frontal_Cortex_BA9	0.995507	-0.166668
EOGT	0.867632	Brain_Frontal_Cortex_BA9	0.995507	0.166667
GLE1	0.867632	Brain_Frontal_Cortex_BA9	0.995507	0.166667
ZNF471	0.867632	Brain_Frontal_Cortex_BA9	0.995507	-0.166667
PPFIA4	0.867632	Brain_Frontal_Cortex_BA9	0.995507	-0.166667
YBX1	0.867632	Brain_Frontal_Cortex_BA9	0.995507	-0.166667
RP11-278A23.1	0.867858	Brain_Frontal_Cortex_BA9	0.995507	-0.16638
ANKRD61	0.868151	Brain_Frontal_Cortex_BA9	0.995507	-0.166008
ACSM1	0.868193	Brain_Frontal_Cortex_BA9	0.995507	-0.165954
WDR7	0.868254	Brain_Frontal_Cortex_BA9	0.995507	0.165877
RP6-65G23.5	0.868254	Brain_Frontal_Cortex_BA9	0.995507	0.165877
TXNL1	0.868254	Brain_Frontal_Cortex_BA9	0.995507	0.165877
PCSK2	0.868274	Brain_Frontal_Cortex_BA9	0.995507	0.165852
PROK1	0.868312	Brain_Frontal_Cortex_BA9	0.995507	-0.165803
TRHDE	0.868326	Brain_Frontal_Cortex_BA9	0.995507	-0.165785
CRIM1	0.868334	Brain_Frontal_Cortex_BA9	0.995507	-0.165775
PROSER3	0.868334	Brain_Frontal_Cortex_BA9	0.995507	-0.165775
RP11-180P8.3	0.868345	Brain_Frontal_Cortex_BA9	0.995507	-0.165761
CELF3	0.868382	Brain_Frontal_Cortex_BA9	0.995507	-0.165714
SLC7A5	0.868464	Brain_Frontal_Cortex_BA9	0.995507	-0.165609
RP11-324I22.2	0.901211	Brain_Anterior_cingulate_cortex_BA24	0.995514	-0.124132
FAM136A	0.901246	Brain_Anterior_cingulate_cortex_BA24	0.995514	0.124088
LLNLR-246C6.1	0.901246	Brain_Anterior_cingulate_cortex_BA24	0.995514	-0.124088
PRKAB2	0.935756	Kidney_Cortex	0.995514	-0.0806045
ADRA2A	0.902902	Liver	0.995515	0.121996
FAM214B	0.902938	Liver	0.995515	0.121951
CDAN1	0.914502	Heart_Atrial_Appendage	0.995516	0.107362
CCL24	0.955065	Heart_Left_Ventricle	0.995518	-0.0563475
SF3B3	0.955164	Heart_Left_Ventricle	0.995518	-0.0562232
RP11-448A19.1	0.955273	Heart_Left_Ventricle	0.995518	-0.0560863
ABHD6	0.955319	Heart_Left_Ventricle	0.995518	-0.0560291
ERI2	0.955421	Heart_Left_Ventricle	0.995518	0.0559006
CTA-223H9.9	0.955421	Heart_Left_Ventricle	0.995518	-0.0559006
SUMF2	0.871734	Breast_Mammary_Tissue	0.995524	0.161456
FAM83D	0.871865	Breast_Mammary_Tissue	0.995524	-0.16129
CACNG1	0.871895	Breast_Mammary_Tissue	0.995524	0.161252
TMEM231	0.871985	Breast_Mammary_Tissue	0.995524	0.161137
SLC35F1	0.872107	Breast_Mammary_Tissue	0.995524	-0.160982
TMEM243	0.872113	Breast_Mammary_Tissue	0.995524	0.160976
AK9	0.947879	Esophagus_Gastroesophageal_Junction	0.995529	-0.0653709
RP11-13K12.5	0.947909	Esophagus_Gastroesophageal_Junction	0.995529	0.0653331
PMM1	0.947909	Esophagus_Gastroesophageal_Junction	0.995529	-0.0653326
IGF2BP2	0.947976	Esophagus_Gastroesophageal_Junction	0.995529	-0.0652482
RP11-195F19.5	0.948001	Esophagus_Gastroesophageal_Junction	0.995529	-0.0652174
ZBTB49	0.94983	Spleen	0.99553	0.0629206
CYB5B	0.949893	Spleen	0.99553	-0.0628408
JRKL	0.960452	Uterus	0.99553	0.0495868
SBDS	0.960517	Uterus	0.99553	0.049505
GGT6	0.960517	Uterus	0.99553	-0.0495047
WDR97	0.919729	Esophagus_Mucosa	0.99553	-0.100775
GBA2	0.901246	Brain_Spinal_cord_cervical_c-1	0.99554	-0.124088
SLF2	0.901336	Brain_Spinal_cord_cervical_c-1	0.99554	-0.123974
RABGEF1	0.901406	Brain_Spinal_cord_cervical_c-1	0.99554	0.123885
COLGALT1	0.901573	Brain_Spinal_cord_cervical_c-1	0.99554	-0.123675
SLC35G6	0.901588	Brain_Spinal_cord_cervical_c-1	0.99554	0.123656
CENPJ	0.885883	Brain_Cerebellum	0.995541	-0.143515
IL1RN	0.969979	Cells_EBV-transformed_lymphocytes	0.995543	0.0376344
ARHGAP20	0.951964	Minor_Salivary_Gland	0.995544	0.060241
FARSB	0.952251	Minor_Salivary_Gland	0.995544	-0.0598802
XBP1	0.952448	Minor_Salivary_Gland	0.995544	-0.059633
FBXO7	0.95261	Minor_Salivary_Gland	0.995544	-0.0594296
EARS2	0.952699	Minor_Salivary_Gland	0.995544	0.0593182
PTPN5	0.952784	Minor_Salivary_Gland	0.995544	-0.0592105
LINC01089	0.953093	Minor_Salivary_Gland	0.995544	0.0588235
COMMD6	0.953093	Minor_Salivary_Gland	0.995544	0.0588235
TP53RK	0.953093	Minor_Salivary_Gland	0.995544	0.0588235
VNN2	0.953188	Minor_Salivary_Gland	0.995544	-0.0587036
SNRNP48	0.953261	Minor_Salivary_Gland	0.995544	0.0586116
ANKRD7	0.953369	Minor_Salivary_Gland	0.995544	-0.0584769
STON1	0.953374	Minor_Salivary_Gland	0.995544	0.0584705
PTPRT	0.953574	Minor_Salivary_Gland	0.995544	0.0582192
RALGAPB	0.953588	Minor_Salivary_Gland	0.995544	0.0582011
KLHL31	0.953772	Minor_Salivary_Gland	0.995544	-0.057971
ZNF234	0.953772	Minor_Salivary_Gland	0.995544	0.057971
CXCL8	0.953772	Minor_Salivary_Gland	0.995544	-0.057971
TRIM63	0.953841	Minor_Salivary_Gland	0.995544	-0.0578842
USB1	0.953895	Minor_Salivary_Gland	0.995544	0.0578158
PI3	0.953905	Minor_Salivary_Gland	0.995544	0.0578035
ACER1	0.953926	Minor_Salivary_Gland	0.995544	0.0577773
RIOX1	0.953994	Minor_Salivary_Gland	0.995544	-0.0576923
DDX51	0.954194	Minor_Salivary_Gland	0.995544	0.0574413
ZFAND6	0.954431	Minor_Salivary_Gland	0.995544	-0.0571429
DHX37	0.954431	Minor_Salivary_Gland	0.995544	-0.0571429
SRSF12	0.95452	Minor_Salivary_Gland	0.995544	0.0570318
POLR1B	0.954616	Minor_Salivary_Gland	0.995544	0.0569106
CCDC68	0.95469	Minor_Salivary_Gland	0.995544	-0.0568182
TMEM170A	0.954771	Minor_Salivary_Gland	0.995544	0.0567164
TMEM45B	0.954793	Minor_Salivary_Gland	0.995544	0.0566893
AP001628.7	0.955073	Minor_Salivary_Gland	0.995544	-0.056338
CTD-2319I12.2	0.95523	Minor_Salivary_Gland	0.995544	0.0561404
C6	0.955279	Minor_Salivary_Gland	0.995544	0.0560782
HAVCR1	0.955421	Minor_Salivary_Gland	0.995544	0.0559006
MOGAT2	0.955474	Minor_Salivary_Gland	0.995544	0.0558339
H3F3B	0.955696	Minor_Salivary_Gland	0.995544	-0.0555556
LL21NC02-21A1.1	0.955696	Minor_Salivary_Gland	0.995544	-0.0555556
KCNK6	0.955696	Minor_Salivary_Gland	0.995544	-0.0555556
NFASC	0.95594	Minor_Salivary_Gland	0.995544	0.0552486
DIRC3	0.955953	Minor_Salivary_Gland	0.995544	0.0552326
RFPL3S	0.955967	Minor_Salivary_Gland	0.995544	0.0552147
DESI1	0.956181	Minor_Salivary_Gland	0.995544	-0.054947
LDB3	0.956379	Minor_Salivary_Gland	0.995544	0.0546982
SLC44A3	0.956401	Minor_Salivary_Gland	0.995544	-0.05467
NOXRED1	0.956402	Minor_Salivary_Gland	0.995544	-0.0546694
ERH	0.956421	Minor_Salivary_Gland	0.995544	0.0546448
SMYD3	0.956476	Minor_Salivary_Gland	0.995544	-0.054576
ITGB3BP	0.956765	Minor_Salivary_Gland	0.995544	0.0542131
CES5A	0.956772	Minor_Salivary_Gland	0.995544	0.054205
LSG1	0.956892	Minor_Salivary_Gland	0.995544	0.0540541
SPATA1	0.956901	Minor_Salivary_Gland	0.995544	0.0540433
NDN	0.956963	Minor_Salivary_Gland	0.995544	-0.053965
RP11-12G12.7	0.957002	Minor_Salivary_Gland	0.995544	0.0539164
RP11-347I19.8	0.957021	Minor_Salivary_Gland	0.995544	-0.0538922
ZC3H15	0.957124	Minor_Salivary_Gland	0.995544	-0.0537634
SLC19A3	0.957325	Minor_Salivary_Gland	0.995544	-0.0535107
DBT	0.957415	Minor_Salivary_Gland	0.995544	0.0533981
STAC	0.957434	Minor_Salivary_Gland	0.995544	-0.0533744
RP11-686O6.1	0.957466	Minor_Salivary_Gland	0.995544	-0.0533333
KIF19	0.957654	Minor_Salivary_Gland	0.995544	-0.0530973
RP11-1055B8.9	0.957824	Minor_Salivary_Gland	0.995544	0.0528846
MAPK12	0.957824	Minor_Salivary_Gland	0.995544	-0.0528846
LSR	0.957841	Minor_Salivary_Gland	0.995544	-0.0528634
EMP1	0.958025	Minor_Salivary_Gland	0.995544	0.0526316
PLEKHA1	0.958066	Minor_Salivary_Gland	0.995544	0.052581
CD27	0.958361	Minor_Salivary_Gland	0.995544	-0.0522103
ZNF121	0.958422	Minor_Salivary_Gland	0.995544	-0.0521345
ZNF181	0.958492	Minor_Salivary_Gland	0.995544	0.0520462
RP5-828H9.1	0.958553	Minor_Salivary_Gland	0.995544	0.05197
SLAIN1	0.95857	Minor_Salivary_Gland	0.995544	0.0519481
CASP10	0.95857	Minor_Salivary_Gland	0.995544	0.0519481
FAM26F	0.958588	Minor_Salivary_Gland	0.995544	0.0519259
RPS9	0.95873	Minor_Salivary_Gland	0.995544	-0.0517477
ISY1	0.958909	Minor_Salivary_Gland	0.995544	0.0515222
PEX11G	0.959101	Minor_Salivary_Gland	0.995544	-0.0512821
PPP1CB	0.959142	Minor_Salivary_Gland	0.995544	-0.0512301
CLEC4F	0.959174	Minor_Salivary_Gland	0.995544	0.0511906
SCG5	0.95925	Minor_Salivary_Gland	0.995544	0.0510949
LRRC8C	0.95925	Minor_Salivary_Gland	0.995544	-0.0510949
ZNF699	0.95925	Minor_Salivary_Gland	0.995544	0.0510949
ADAM9	0.95925	Minor_Salivary_Gland	0.995544	0.0510949
PCDHGA6	0.959341	Minor_Salivary_Gland	0.995544	-0.0509812
DLG5	0.959467	Minor_Salivary_Gland	0.995544	-0.0508227
ZDHHC23	0.959509	Minor_Salivary_Gland	0.995544	0.0507692
DAZAP2	0.959545	Minor_Salivary_Gland	0.995544	0.0507246
COPE	0.959545	Minor_Salivary_Gland	0.995544	-0.0507246
SCN8A	0.959545	Minor_Salivary_Gland	0.995544	0.0507246
FBXW7	0.95977	Minor_Salivary_Gland	0.995544	-0.0504424
NOLC1	0.959814	Minor_Salivary_Gland	0.995544	0.0503876
RAPGEF5	0.959836	Minor_Salivary_Gland	0.995544	-0.0503597
PPP1R14D	0.9599	Minor_Salivary_Gland	0.995544	-0.0502793
ALX3	0.960122	Minor_Salivary_Gland	0.995544	0.05
MXI1	0.960122	Minor_Salivary_Gland	0.995544	0.05
LIFR	0.960122	Minor_Salivary_Gland	0.995544	0.05
KCNAB3	0.936005	Kidney_Cortex	0.995545	-0.080292
TUBB3	0.936012	Kidney_Cortex	0.995545	-0.0802832
SGCG	0.936406	Kidney_Cortex	0.995545	-0.0797872
APOBEC2	0.936432	Kidney_Cortex	0.995545	-0.0797546
ACOX2	0.936468	Kidney_Cortex	0.995545	0.0797101
COX6A1	0.936718	Kidney_Cortex	0.995545	-0.0793954
PTPN21	0.936798	Kidney_Cortex	0.995545	0.0792955
TADA2A	0.936905	Kidney_Cortex	0.995545	0.07916
PGP	0.936929	Kidney_Cortex	0.995545	0.0791297
DROSHA	0.937189	Kidney_Cortex	0.995545	0.0788028
ROCK2	0.937326	Kidney_Cortex	0.995545	0.0786313
MDM4	0.937456	Kidney_Cortex	0.995545	0.0784672
SNTB1	0.937485	Kidney_Cortex	0.995545	0.0784314
MRPS21	0.937518	Kidney_Cortex	0.995545	0.0783897
MBTPS1	0.937584	Kidney_Cortex	0.995545	-0.0783069
SH3D19	0.937665	Kidney_Cortex	0.995545	-0.078205
TTC7A	0.937677	Kidney_Cortex	0.995545	-0.0781893
TMEM223	0.76555	Ovary	0.995546	-0.298201
COMMD5	0.896689	Pituitary	0.995546	0.129845
FAM131C	0.901484	Brain_Anterior_cingulate_cortex_BA24	0.995549	-0.123787
PLCB4	0.90154	Brain_Anterior_cingulate_cortex_BA24	0.995549	0.123716
AC003090.1	0.901546	Brain_Anterior_cingulate_cortex_BA24	0.995549	0.123709
POLA2	0.901636	Brain_Anterior_cingulate_cortex_BA24	0.99555	-0.123596
TRIM72	0.868588	Brain_Frontal_Cortex_BA9	0.995552	0.165452
MANEAL	0.970086	Cells_EBV-transformed_lymphocytes	0.995553	0.0375
TMEM52B	0.960236	Minor_Salivary_Gland	0.995554	0.0498572
RP11-571L19.8	0.960306	Minor_Salivary_Gland	0.995554	-0.0497694
COX7C	0.929581	Cells_Cultured_fibroblasts	0.995564	0.0883721
OLR1	0.901228	Adipose_Subcutaneous	0.995564	-0.12411
PRND	0.901246	Adipose_Subcutaneous	0.995564	0.124088
CENPF	0.90147	Adipose_Subcutaneous	0.995564	-0.123805
DUSP6	0.901796	Adipose_Subcutaneous	0.995564	-0.123393
MYH1	0.901927	Adipose_Subcutaneous	0.995564	0.123228
MPP2	0.902323	Adipose_Subcutaneous	0.995564	-0.122727
NUPR2	0.902363	Adipose_Subcutaneous	0.995564	-0.122677
AP2M1	0.902404	Adipose_Subcutaneous	0.995564	-0.122625
PLIN4	0.902439	Adipose_Subcutaneous	0.995564	0.122581
FAM111B	0.902464	Adipose_Subcutaneous	0.995564	0.12255
KLHL30	0.902523	Adipose_Subcutaneous	0.995564	0.122475
FAM26D	0.902593	Adipose_Subcutaneous	0.995564	0.122386
WWP1	0.902695	Adipose_Subcutaneous	0.995564	-0.122257
THSD7B	0.902733	Adipose_Subcutaneous	0.995564	0.12221
TREML4	0.902862	Adipose_Subcutaneous	0.995564	-0.122047
SNED1	0.902878	Adipose_Subcutaneous	0.995564	0.122027
TMPRSS4-AS1	0.903199	Adipose_Subcutaneous	0.995564	0.121622
SPTY2D1-AS1	0.903294	Adipose_Subcutaneous	0.995564	-0.121501
SMO	0.903299	Adipose_Subcutaneous	0.995564	-0.121495
PLPPR2	0.903352	Adipose_Subcutaneous	0.995564	0.121429
HNRNPA1L2	0.903352	Adipose_Subcutaneous	0.995564	-0.121429
RP11-596C23.6	0.903384	Adipose_Subcutaneous	0.995564	-0.121387
CCDC80	0.903464	Adipose_Subcutaneous	0.995564	0.121287
PAXBP1	0.903516	Adipose_Subcutaneous	0.995564	0.121221
MDP1	0.903523	Adipose_Subcutaneous	0.995564	0.121212
CLEC1A	0.903611	Adipose_Subcutaneous	0.995564	-0.121101
RYR1	0.903649	Adipose_Subcutaneous	0.995564	-0.121053
NBEAL1	0.903746	Adipose_Subcutaneous	0.995564	0.12093
WDR12	0.903746	Adipose_Subcutaneous	0.995564	0.12093
TERF2	0.903871	Adipose_Subcutaneous	0.995564	0.120773
IRGM	0.90419	Adipose_Subcutaneous	0.995564	-0.12037
LGALS2	0.904327	Adipose_Subcutaneous	0.995564	-0.120197
AF064858.8	0.904396	Adipose_Subcutaneous	0.995564	0.12011
RNF150	0.904476	Adipose_Subcutaneous	0.995564	0.120009
SP1	0.904483	Adipose_Subcutaneous	0.995564	0.12
PINK1	0.904483	Adipose_Subcutaneous	0.995564	-0.12
USP40	0.904486	Adipose_Subcutaneous	0.995564	0.119997
DDX42	0.904706	Adipose_Subcutaneous	0.995564	0.119718
PTH1R	0.904793	Adipose_Subcutaneous	0.995564	0.119609
ZNF543	0.904882	Adipose_Subcutaneous	0.995564	-0.119497
ARHGAP35	0.904956	Adipose_Subcutaneous	0.995564	0.119403
WDR76	0.904994	Adipose_Subcutaneous	0.995564	-0.119355
SYN2	0.905024	Adipose_Subcutaneous	0.995564	-0.119317
PANK2	0.905079	Adipose_Subcutaneous	0.995564	0.119248
ABLIM2	0.905084	Adipose_Subcutaneous	0.995564	0.119241
MAPK12	0.905113	Adipose_Subcutaneous	0.995564	-0.119205
EIF1AD	0.905119	Adipose_Subcutaneous	0.995564	0.119198
INTS3	0.905128	Adipose_Subcutaneous	0.995564	-0.119186
RALB	0.905171	Adipose_Subcutaneous	0.995564	0.119131
RABGGTA	0.905195	Adipose_Subcutaneous	0.995564	-0.119101
NAIF1	0.905238	Adipose_Subcutaneous	0.995564	-0.119048
LETM2	0.905285	Adipose_Subcutaneous	0.995564	-0.118987
C16orf89	0.90534	Adipose_Subcutaneous	0.995564	0.118919
LINC01535	0.90537	Adipose_Subcutaneous	0.995564	0.118881
ZNF585A	0.905441	Adipose_Subcutaneous	0.995564	-0.11879
CUBN	0.905517	Adipose_Subcutaneous	0.995564	0.118695
BTBD7	0.905746	Adipose_Subcutaneous	0.995564	0.118406
DDX21	0.905901	Adipose_Subcutaneous	0.995564	-0.118211
SMCO2	0.905907	Adipose_Subcutaneous	0.995564	0.118202
UBLCP1	0.90598	Adipose_Subcutaneous	0.995564	0.11811
C3orf38	0.906085	Adipose_Subcutaneous	0.995564	-0.117978
RFTN1	0.906094	Adipose_Subcutaneous	0.995564	-0.117967
FBXO11	0.906103	Adipose_Subcutaneous	0.995564	0.117956
NAT1	0.906108	Adipose_Subcutaneous	0.995564	0.117949
RBM15B	0.906235	Adipose_Subcutaneous	0.995564	-0.117788
ERGIC1	0.9063	Adipose_Subcutaneous	0.995564	0.117706
ZNF732	0.906347	Adipose_Subcutaneous	0.995564	-0.117647
EPDR1	0.906347	Adipose_Subcutaneous	0.995564	-0.117647
RP11-255C15.3	0.906347	Adipose_Subcutaneous	0.995564	0.117647
RP3-395M20.9	0.906397	Adipose_Subcutaneous	0.995564	0.117584
GGT1	0.906412	Adipose_Subcutaneous	0.995564	0.117565
ZNF529	0.960405	Minor_Salivary_Gland	0.995566	-0.0496454
CSTB	0.880908	Brain_Cortex	0.995567	-0.149819
ACYP2	0.925191	Vagina	0.995569	0.0938967
DECR2	0.925446	Vagina	0.995569	-0.0935758
KLC3	0.925487	Vagina	0.995569	-0.0935249
GNAQ	0.92551	Vagina	0.995569	0.0934959
ARTN	0.925571	Vagina	0.995569	0.0934183
TRIP10	0.925581	Vagina	0.995569	0.0934066
FLVCR2	0.92577	Vagina	0.995569	0.0931677
DIRAS1	0.92577	Vagina	0.995569	-0.0931677
TOMM70	0.925927	Vagina	0.995569	-0.0929705
SOWAHB	0.926017	Vagina	0.995569	0.0928571
KIAA1683	0.926202	Vagina	0.995569	0.092624
PCDHGA3	0.926227	Vagina	0.995569	-0.0925926
THAP10	0.926227	Vagina	0.995569	-0.0925926
RP11-212I21.4	0.937916	Brain_Hypothalamus	0.995569	-0.0778894
TNFAIP8L1	0.937932	Brain_Hypothalamus	0.995569	-0.0778688
HAGH	0.93832	Brain_Hypothalamus	0.995569	-0.077381
PSMB2	0.938389	Brain_Hypothalamus	0.995569	0.0772947
SLC10A1	0.938448	Brain_Hypothalamus	0.995569	0.0772201
IMPAD1	0.938488	Brain_Hypothalamus	0.995569	0.0771704
SLC25A51	0.938592	Brain_Hypothalamus	0.995569	-0.07704
RP11-482M8.1	0.938816	Brain_Hypothalamus	0.995569	-0.0767575
ARMC10	0.93888	Brain_Hypothalamus	0.995569	0.0766773
C8orf48	0.938978	Brain_Hypothalamus	0.995569	-0.076555
HTR2A	0.93911	Brain_Hypothalamus	0.995569	0.0763889
SRXN1	0.939172	Brain_Hypothalamus	0.995569	-0.07631
KCNH6	0.939614	Brain_Hypothalamus	0.995569	0.0757553
TNPO3	0.939785	Brain_Hypothalamus	0.995569	-0.0755402
AK8	0.939815	Brain_Hypothalamus	0.995569	0.0755019
MRPL43	0.940153	Brain_Hypothalamus	0.995569	-0.0750771
PTPN12	0.940201	Brain_Hypothalamus	0.995569	-0.0750177
SHCBP1	0.940215	Brain_Hypothalamus	0.995569	-0.075
ISYNA1	0.940586	Brain_Hypothalamus	0.995569	0.0745332
CRACR2B	0.940624	Brain_Hypothalamus	0.995569	0.0744853
RP11-85A1.3	0.940677	Brain_Hypothalamus	0.995569	-0.0744186
SLC25A28	0.940677	Brain_Hypothalamus	0.995569	0.0744186
ISOC1	0.940836	Brain_Hypothalamus	0.995569	0.0742188
KCNJ11	0.940922	Brain_Hypothalamus	0.995569	0.0741109
SBNO1	0.941031	Brain_Hypothalamus	0.995569	0.0739735
RNF43	0.9413	Brain_Hypothalamus	0.995569	-0.0736356
TMEM87A	0.941462	Brain_Hypothalamus	0.995569	0.0734326
LINC01270	0.941474	Brain_Hypothalamus	0.995569	-0.0734177
ZNF280B	0.941492	Brain_Hypothalamus	0.995569	0.0733945
SPOUT1	0.941492	Brain_Hypothalamus	0.995569	-0.0733945
PLEKHB2	0.941492	Brain_Hypothalamus	0.995569	0.0733945
C6orf203	0.941511	Brain_Hypothalamus	0.995569	0.0733707
NUDT21	0.941638	Brain_Hypothalamus	0.995569	0.0732118
CHRM5	0.94166	Brain_Hypothalamus	0.995569	0.0731831
KCNQ4	0.941731	Brain_Hypothalamus	0.995569	0.0730944
NPRL2	0.941779	Brain_Hypothalamus	0.995569	0.0730337
CYB561D2	0.941779	Brain_Hypothalamus	0.995569	0.0730337
NOP14	0.941812	Brain_Hypothalamus	0.995569	0.0729927
C9orf163	0.942023	Brain_Hypothalamus	0.995569	-0.0727273
CSRNP3	0.942198	Brain_Hypothalamus	0.995569	0.0725076
SOBP	0.94222	Brain_Hypothalamus	0.995569	0.07248
CCL4	0.94227	Brain_Hypothalamus	0.995569	0.0724165
RP4-655C5.9	0.942301	Brain_Hypothalamus	0.995569	-0.0723784
ANAPC13	0.942309	Brain_Hypothalamus	0.995569	-0.0723684
HAPLN2	0.942311	Brain_Hypothalamus	0.995569	-0.0723652
THAP9	0.942372	Brain_Hypothalamus	0.995569	-0.0722892
GNPTAB	0.94262	Brain_Hypothalamus	0.995569	-0.0719768
YBEY	0.942648	Brain_Hypothalamus	0.995569	-0.0719424
SPDYA	0.942648	Brain_Hypothalamus	0.995569	0.0719424
ESCO1	0.942716	Brain_Hypothalamus	0.995569	-0.0718563
KCNE2	0.942863	Brain_Hypothalamus	0.995569	0.0716724
NR4A3	0.9429	Brain_Hypothalamus	0.995569	-0.0716253
DOK6	0.94292	Brain_Hypothalamus	0.995569	0.0715997
SH3TC2	0.943057	Brain_Hypothalamus	0.995569	-0.0714286
NDUFV1	0.943057	Brain_Hypothalamus	0.995569	0.0714286
RP11-378I6.1	0.943114	Brain_Hypothalamus	0.995569	-0.0713562
GNG12	0.943141	Brain_Hypothalamus	0.995569	-0.0713224
ZNF596	0.943331	Brain_Hypothalamus	0.995569	0.0710842
ISLR	0.94346	Brain_Hypothalamus	0.995569	-0.070922
SPTSSA	0.943511	Brain_Hypothalamus	0.995569	-0.0708571
CKS1B	0.94356	Brain_Hypothalamus	0.995569	-0.0707965
C18orf21	0.943613	Brain_Hypothalamus	0.995569	0.0707299
ADH1C	0.943753	Brain_Hypothalamus	0.995569	0.0705539
MT3	0.943808	Brain_Hypothalamus	0.995569	-0.0704846
ST6GALNAC2	0.944054	Brain_Hypothalamus	0.995569	0.0701754
VCPKMT	0.944106	Brain_Hypothalamus	0.995569	0.0701107
ZNF311	0.944212	Brain_Hypothalamus	0.995569	-0.0699774
RP3-340N1.2	0.944275	Brain_Hypothalamus	0.995569	0.0698983
RP9	0.94432	Brain_Hypothalamus	0.995569	-0.0698412
APBA1	0.944416	Brain_Hypothalamus	0.995569	-0.069721
HIGD2A	0.944501	Brain_Hypothalamus	0.995569	-0.0696143
SLC39A6	0.944636	Brain_Hypothalamus	0.995569	-0.0694444
SPAG7	0.944656	Brain_Hypothalamus	0.995569	-0.0694186
NPHP1	0.944671	Brain_Hypothalamus	0.995569	0.0694006
SLC39A13	0.945017	Brain_Hypothalamus	0.995569	-0.0689655
CTD-2527I21.15	0.945066	Brain_Hypothalamus	0.995569	0.0689036
ERICH5	0.945128	Brain_Hypothalamus	0.995569	0.0688259
RP11-10N16.2	0.945162	Brain_Hypothalamus	0.995569	0.0687831
FLAD1	0.945321	Brain_Hypothalamus	0.995569	-0.0685841
ACTR3B	0.945324	Brain_Hypothalamus	0.995569	-0.0685802
C1QTNF9B	0.945486	Brain_Hypothalamus	0.995569	0.0683761
DGKH	0.945665	Brain_Hypothalamus	0.995569	0.0681513
ARSB	0.945685	Brain_Hypothalamus	0.995569	-0.0681261
SPATA24	0.945764	Brain_Hypothalamus	0.995569	0.0680272
ZNF35	0.945817	Brain_Hypothalamus	0.995569	-0.0679612
NMRK1	0.945855	Brain_Hypothalamus	0.995569	-0.067913
AGO4	0.945899	Brain_Hypothalamus	0.995569	-0.0678571
PLEKHG5	0.94613	Brain_Hypothalamus	0.995569	0.0675676
RP11-80H18.4	0.946209	Brain_Hypothalamus	0.995569	-0.0674678
PHIP	0.946411	Brain_Hypothalamus	0.995569	0.067215
POLR3K	0.946453	Brain_Hypothalamus	0.995569	-0.0671614
SERPINA1	0.946523	Brain_Hypothalamus	0.995569	0.0670732
AC058791.1	0.946625	Brain_Hypothalamus	0.995569	-0.0669456
RSBN1L	0.946847	Brain_Hypothalamus	0.995569	-0.0666667
MGAT4A	0.947028	Brain_Hypothalamus	0.995569	0.0664395
MKL1	0.947199	Brain_Hypothalamus	0.995569	-0.0662252
ARHGAP28	0.947237	Brain_Hypothalamus	0.995569	-0.0661765
SMIM17	0.947302	Brain_Hypothalamus	0.995569	-0.0660951
RAP1B	0.94745	Brain_Hypothalamus	0.995569	0.0659091
VPS54	0.947463	Brain_Hypothalamus	0.995569	0.0658935
IFIT1	0.947483	Brain_Hypothalamus	0.995569	0.0658683
PDE9A	0.947545	Brain_Hypothalamus	0.995569	-0.0657895
KRT78	0.947573	Brain_Hypothalamus	0.995569	0.0657552
IL27RA	0.947582	Brain_Hypothalamus	0.995569	-0.0657439
PAPD7	0.947651	Brain_Hypothalamus	0.995569	-0.0656572
GUCD1	0.947667	Brain_Hypothalamus	0.995569	-0.0656371
LINC00377	0.947669	Brain_Hypothalamus	0.995569	0.0656341
CCDC89	0.947749	Brain_Hypothalamus	0.995569	0.065534
ARC	0.947777	Brain_Hypothalamus	0.995569	0.0654982
PRKAA1	0.947888	Brain_Hypothalamus	0.995569	0.0653595
SCYL2	0.947988	Brain_Hypothalamus	0.995569	-0.0652342
RP11-713D19.1	0.948001	Brain_Hypothalamus	0.995569	-0.0652174
ARNT2	0.948099	Brain_Hypothalamus	0.995569	-0.0650946
IMPDH1	0.948107	Brain_Hypothalamus	0.995569	-0.0650842
HIST1H2BN	0.948267	Brain_Hypothalamus	0.995569	0.0648837
AC012442.6	0.948282	Brain_Hypothalamus	0.995569	0.0648649
GRK7	0.948291	Brain_Hypothalamus	0.995569	-0.0648527
P4HA2	0.948312	Brain_Hypothalamus	0.995569	0.0648269
GREM1	0.948374	Brain_Hypothalamus	0.995569	-0.0647482
NDUFB4	0.948405	Brain_Hypothalamus	0.995569	-0.0647093
RP11-347I19.8	0.948408	Brain_Hypothalamus	0.995569	0.0647059
NBEAL2	0.948697	Brain_Hypothalamus	0.995569	0.0643437
FHOD1	0.948846	Brain_Hypothalamus	0.995569	-0.0641566
LINC01668	0.948857	Brain_Hypothalamus	0.995569	0.0641417
CHD3	0.948925	Brain_Hypothalamus	0.995569	-0.0640569
RP11-324I22.2	0.948948	Brain_Hypothalamus	0.995569	-0.0640279
TFF3	0.949007	Brain_Hypothalamus	0.995569	0.0639535
LSM8	0.949042	Brain_Hypothalamus	0.995569	-0.0639098
PRUNE1	0.949135	Brain_Hypothalamus	0.995569	0.0637931
VPREB3	0.949137	Brain_Hypothalamus	0.995569	0.0637904
PLEKHB1	0.951782	Prostate	0.99557	-0.0604697
MKL2	0.951806	Prostate	0.99557	0.0604396
EPOP	0.96202	Brain_Putamen_basal_ganglia	0.995574	-0.047619
PSRC1	0.960089	Nerve_Tibial	0.995574	-0.0500425
SLC52A3	0.96024	Nerve_Tibial	0.995574	0.0498518
DOCK2	0.960276	Nerve_Tibial	0.995574	0.0498069
GRIN2A	0.960283	Nerve_Tibial	0.995574	-0.0497983
RPGRIP1	0.960289	Nerve_Tibial	0.995574	-0.0497905
CTAGE8	0.76566	Ovary	0.995575	-0.298057
LINC01515	0.831919	Pancreas	0.995577	-0.21224
RP5-965G21.3	0.953435	Artery_Tibial	0.995577	-0.0583942
LYSMD4	0.953502	Artery_Tibial	0.995577	0.0583098
RIDA	0.901771	Brain_Spinal_cord_cervical_c-1	0.995579	0.123424
OGFOD2	0.901809	Brain_Spinal_cord_cervical_c-1	0.995579	-0.123377
LYST	0.971337	Esophagus_Muscularis	0.995581	-0.0359315
SIGLEC8	0.962116	Brain_Putamen_basal_ganglia	0.995583	-0.0474989
CORO2A	0.881069	Brain_Cortex	0.995585	0.149614
CHRNB2	0.881158	Brain_Cortex	0.995585	-0.149502
IQCB1	0.881242	Brain_Cortex	0.995585	0.149394
ABCB9	0.881277	Brain_Cortex	0.995585	-0.149351
ETFDH	0.881401	Brain_Cortex	0.995585	-0.149194
ATP13A3	0.881696	Brain_Cortex	0.995585	-0.148819
GPR176	0.88172	Brain_Cortex	0.995585	-0.148789
LARP4	0.88172	Brain_Cortex	0.995585	-0.148789
ATAD2	0.881831	Brain_Cortex	0.995585	0.148649
PSMC3	0.881895	Brain_Cortex	0.995585	0.148568
FMNL2	0.881944	Brain_Cortex	0.995585	-0.148505
BLVRA	0.882026	Brain_Cortex	0.995585	0.148402
AK9	0.882033	Brain_Cortex	0.995585	-0.148393
TXNL1	0.882085	Brain_Cortex	0.995585	-0.148327
CWC25	0.882166	Brain_Cortex	0.995585	0.148224
FITM1	0.950846	Colon_Transverse	0.995586	0.0616438
BRF1	0.950846	Colon_Transverse	0.995586	0.0616438
EYA3	0.950846	Colon_Transverse	0.995586	0.0616438
RAB30	0.868803	Brain_Frontal_Cortex_BA9	0.995588	0.165179
LINC01770	0.86912	Brain_Frontal_Cortex_BA9	0.995588	-0.164777
IDNK	0.869123	Brain_Frontal_Cortex_BA9	0.995588	-0.164773
PCDHGB7	0.869175	Brain_Frontal_Cortex_BA9	0.995588	0.164706
MIA3	0.869181	Brain_Frontal_Cortex_BA9	0.995588	-0.164699
WDR91	0.869302	Brain_Frontal_Cortex_BA9	0.995588	0.164545
TRIP6	0.869413	Brain_Frontal_Cortex_BA9	0.995588	0.164404
RP11-6L6.2	0.869429	Brain_Frontal_Cortex_BA9	0.995588	0.164384
FAM171B	0.869506	Brain_Frontal_Cortex_BA9	0.995588	0.164286
GRM2	0.869633	Brain_Frontal_Cortex_BA9	0.995588	-0.164125
PRR13	0.869714	Brain_Frontal_Cortex_BA9	0.995588	-0.164021
CRYZ	0.869719	Brain_Frontal_Cortex_BA9	0.995588	0.164016
LIN28B-AS1	0.869812	Brain_Frontal_Cortex_BA9	0.995588	-0.163898
PPP4R1-AS1	0.869856	Brain_Frontal_Cortex_BA9	0.995588	-0.163842
COX16	0.869893	Brain_Frontal_Cortex_BA9	0.995588	0.163795
KCND2	0.870062	Brain_Frontal_Cortex_BA9	0.995588	-0.16358
TLR4	0.870107	Brain_Frontal_Cortex_BA9	0.995588	0.163522
RP11-508N22.12	0.870311	Brain_Frontal_Cortex_BA9	0.995588	0.163264
ADCK1	0.870373	Brain_Frontal_Cortex_BA9	0.995588	-0.163185
DNAJC19	0.870394	Brain_Frontal_Cortex_BA9	0.995588	0.163158
SPTBN4	0.870424	Brain_Frontal_Cortex_BA9	0.995588	0.163121
RP11-452F19.3	0.870531	Brain_Frontal_Cortex_BA9	0.995588	-0.162983
MRPL2	0.870637	Brain_Frontal_Cortex_BA9	0.995588	0.16285
LINC00539	0.870683	Brain_Frontal_Cortex_BA9	0.995588	-0.162791
LINC00565	0.870737	Brain_Frontal_Cortex_BA9	0.995588	-0.162722
CSNK1A1	0.872421	Breast_Mammary_Tissue	0.995589	0.160584
TNFSF13B	0.87244	Breast_Mammary_Tissue	0.995589	0.16056
PALMD	0.872492	Breast_Mammary_Tissue	0.995589	-0.160494
CNKSR3	0.872493	Breast_Mammary_Tissue	0.995589	-0.160493
PDGFRB	0.872573	Breast_Mammary_Tissue	0.995589	-0.160391
PRKCE	0.875042	Muscle_Skeletal	0.995591	0.157257
TIGD2	0.875409	Muscle_Skeletal	0.995591	-0.156792
PPP2R5A	0.87544	Muscle_Skeletal	0.995591	0.156752
METTL26	0.875571	Muscle_Skeletal	0.995591	-0.156586
PRELID3B	0.875836	Muscle_Skeletal	0.995591	0.15625
CCT5	0.875952	Muscle_Skeletal	0.995591	-0.156103
CTC-264K15.6	0.876086	Muscle_Skeletal	0.995591	0.155932
LRRK1	0.876094	Muscle_Skeletal	0.995591	-0.155923
PLEKHB1	0.876112	Muscle_Skeletal	0.995591	0.155899
C12orf57	0.876156	Muscle_Skeletal	0.995591	-0.155844
VPS28	0.876175	Muscle_Skeletal	0.995591	0.15582
TOMM22	0.876225	Muscle_Skeletal	0.995591	0.155756
DDX49	0.87624	Muscle_Skeletal	0.995591	0.155738
NME4	0.876304	Muscle_Skeletal	0.995591	0.155656
DCAF7	0.876342	Muscle_Skeletal	0.995591	0.155608
CD58	0.876518	Muscle_Skeletal	0.995591	-0.155384
NDUFA9	0.876554	Muscle_Skeletal	0.995591	-0.155339
ACTR8	0.876682	Muscle_Skeletal	0.995591	-0.155176
ABCC8	0.877028	Muscle_Skeletal	0.995591	0.154738
ZC3H11A	0.877145	Muscle_Skeletal	0.995591	0.154589
ZNF600	0.87735	Muscle_Skeletal	0.995591	-0.154329
RP5-1017F8.2	0.877457	Muscle_Skeletal	0.995591	0.154193
MYH7B	0.877482	Muscle_Skeletal	0.995591	-0.154162
SLFN5	0.877524	Muscle_Skeletal	0.995591	0.154109
RPH3AL	0.877709	Muscle_Skeletal	0.995591	0.153874
PRR22	0.877731	Muscle_Skeletal	0.995591	-0.153846
PATL2	0.877978	Muscle_Skeletal	0.995591	0.153533
TRIM41	0.878013	Muscle_Skeletal	0.995591	0.153488
RP11-582E3.6	0.878031	Muscle_Skeletal	0.995591	0.153465
MFN2	0.878041	Muscle_Skeletal	0.995591	0.153453
RP11-791G15.2	0.878076	Muscle_Skeletal	0.995591	0.153409
LINC00294	0.878135	Muscle_Skeletal	0.995591	0.153333
SMARCE1	0.878174	Muscle_Skeletal	0.995591	-0.153285
CREB3	0.878174	Muscle_Skeletal	0.995591	-0.153285
ANKRD11	0.878174	Muscle_Skeletal	0.995591	0.153285
LRIF1	0.878196	Muscle_Skeletal	0.995591	0.153257
MOSPD3	0.87821	Muscle_Skeletal	0.995591	0.153239
SLC25A38	0.878446	Muscle_Skeletal	0.995591	-0.152939
UVSSA	0.878508	Muscle_Skeletal	0.995591	0.152861
FOLR2	0.878566	Muscle_Skeletal	0.995591	0.152787
CDCA7L	0.87867	Muscle_Skeletal	0.995591	-0.152655
CTC-543D15.8	0.878721	Muscle_Skeletal	0.995591	0.152591
RP11-88E10.5	0.878963	Muscle_Skeletal	0.995591	-0.152284
EVA1C	0.878999	Muscle_Skeletal	0.995591	-0.152239
OST4	0.879007	Muscle_Skeletal	0.995591	-0.152228
GATAD1	0.879019	Muscle_Skeletal	0.995591	0.152212
FAM107A	0.87905	Muscle_Skeletal	0.995591	0.152174
CCZ1	0.879102	Muscle_Skeletal	0.995591	-0.152107
OCEL1	0.879152	Muscle_Skeletal	0.995591	0.152044
TRMT11	0.879304	Muscle_Skeletal	0.995591	0.151852
VPS16	0.879345	Muscle_Skeletal	0.995591	-0.1518
TADA2A	0.879367	Muscle_Skeletal	0.995591	0.151772
INPP5E	0.879827	Muscle_Skeletal	0.995591	-0.151188
ATP5S	0.879863	Muscle_Skeletal	0.995591	-0.151142
OLMALINC	0.880104	Muscle_Skeletal	0.995591	-0.150838
CRKL	0.88017	Muscle_Skeletal	0.995591	-0.150754
YIPF7	0.880276	Muscle_Skeletal	0.995591	-0.150619
ECHDC1	0.880458	Muscle_Skeletal	0.995591	0.150389
RP11-678G14.4	0.880663	Muscle_Skeletal	0.995591	-0.150128
AP3D1	0.880685	Muscle_Skeletal	0.995591	-0.150101
ATAD2B	0.880713	Muscle_Skeletal	0.995591	0.150066
CHSY3	0.880765	Muscle_Skeletal	0.995591	-0.15
LRRC75A	0.880765	Muscle_Skeletal	0.995591	0.15
KY	0.880765	Muscle_Skeletal	0.995591	0.15
KCTD1	0.880765	Muscle_Skeletal	0.995591	-0.15
RP11-302L19.3	0.880811	Muscle_Skeletal	0.995591	-0.149941
DEGS1	0.880996	Muscle_Skeletal	0.995591	-0.149707
KIF1B	0.881216	Muscle_Skeletal	0.995591	-0.149428
DMXL2	0.881259	Muscle_Skeletal	0.995591	-0.149373
GTF2A2	0.881434	Muscle_Skeletal	0.995591	-0.149152
ZNF20	0.881462	Muscle_Skeletal	0.995591	0.149116
COX19	0.881604	Muscle_Skeletal	0.995591	0.148936
DDX10	0.881604	Muscle_Skeletal	0.995591	0.148936
RPSA	0.881665	Muscle_Skeletal	0.995591	-0.148859
CABYR	0.8817	Muscle_Skeletal	0.995591	0.148815
LARP4	0.88172	Muscle_Skeletal	0.995591	-0.148789
PSMG2	0.881831	Muscle_Skeletal	0.995591	-0.148649
RP11-38M8.1	0.882006	Muscle_Skeletal	0.995591	0.148426
SACM1L	0.882037	Muscle_Skeletal	0.995591	-0.148387
ATP8B3	0.882144	Muscle_Skeletal	0.995591	-0.148252
RP11-252A24.3	0.882299	Muscle_Skeletal	0.995591	-0.148055
VAPA	0.882361	Muscle_Skeletal	0.995591	-0.147976
RP11-107N15.1	0.882432	Muscle_Skeletal	0.995591	-0.147887
RP11-2H3.6	0.882491	Muscle_Skeletal	0.995591	0.147813
VPS41	0.882558	Muscle_Skeletal	0.995591	0.147727
KLK14	0.882618	Muscle_Skeletal	0.995591	0.147651
RNASE6	0.882653	Muscle_Skeletal	0.995591	-0.147607
NBEAL1	0.882678	Muscle_Skeletal	0.995591	0.147575
ITIH4	0.88268	Muscle_Skeletal	0.995591	0.147573
S100A12	0.882788	Muscle_Skeletal	0.995591	0.147436
MC1R	0.882984	Muscle_Skeletal	0.995591	-0.147188
HTR7	0.883008	Muscle_Skeletal	0.995591	-0.147157
ENOX1	0.883074	Muscle_Skeletal	0.995591	-0.147073
EEF1B2	0.883086	Muscle_Skeletal	0.995591	0.147059
SLC25A37	0.883127	Muscle_Skeletal	0.995591	0.147006
ZNF781	0.883158	Muscle_Skeletal	0.995591	-0.146967
CNP	0.929724	Cells_Cultured_fibroblasts	0.995592	0.0881922
ZNF544	0.930046	Cells_Cultured_fibroblasts	0.995592	0.0877868
KIAA1191	0.930096	Cells_Cultured_fibroblasts	0.995592	0.0877241
ZNF235	0.930202	Cells_Cultured_fibroblasts	0.995592	-0.0875912
NMNAT3	0.930202	Cells_Cultured_fibroblasts	0.995592	-0.0875912
MFAP1	0.930274	Cells_Cultured_fibroblasts	0.995592	0.0875
NAPG	0.930691	Cells_Cultured_fibroblasts	0.995592	0.0869759
ISG15	0.930706	Cells_Cultured_fibroblasts	0.995592	0.0869565
HOMER2	0.930978	Cells_Cultured_fibroblasts	0.995592	-0.0866142
CLCA4	0.931038	Cells_Cultured_fibroblasts	0.995592	-0.0865385
FOXK2	0.931064	Cells_Cultured_fibroblasts	0.995592	0.0865058
RNF167	0.931164	Cells_Cultured_fibroblasts	0.995592	-0.0863799
IFI44L	0.931196	Cells_Cultured_fibroblasts	0.995592	0.0863402
CANX	0.931227	Cells_Cultured_fibroblasts	0.995592	0.0863013
HKR1	0.931318	Cells_Cultured_fibroblasts	0.995592	-0.0861869
PPARGC1B	0.931465	Cells_Cultured_fibroblasts	0.995592	-0.0860023
FIS1	0.931484	Cells_Cultured_fibroblasts	0.995592	-0.0859779
NFX1	0.931537	Cells_Cultured_fibroblasts	0.995592	0.0859107
HAPLN2	0.931554	Cells_Cultured_fibroblasts	0.995592	0.0858896
TBC1D12	0.931971	Cells_Cultured_fibroblasts	0.995592	0.0853659
GNG2	0.931983	Cells_Cultured_fibroblasts	0.995592	0.0853497
TRNT1	0.932009	Cells_Cultured_fibroblasts	0.995592	0.0853175
TGFBR2	0.932118	Cells_Cultured_fibroblasts	0.995592	-0.0851798
PSMC3IP	0.932177	Cells_Cultured_fibroblasts	0.995592	-0.0851064
UBA52	0.932177	Cells_Cultured_fibroblasts	0.995592	-0.0851064
RP11-301G19.1	0.932237	Cells_Cultured_fibroblasts	0.995592	-0.085031
LENG8	0.932427	Cells_Cultured_fibroblasts	0.995592	0.0847918
ADAM12	0.932427	Cells_Cultured_fibroblasts	0.995592	-0.0847916
NOB1	0.932474	Cells_Cultured_fibroblasts	0.995592	0.0847323
STK32C	0.932475	Cells_Cultured_fibroblasts	0.995592	-0.0847319
DPY19L2	0.932514	Cells_Cultured_fibroblasts	0.995592	0.0846821
NUDT18	0.932653	Cells_Cultured_fibroblasts	0.995592	0.084507
ITIH3	0.932653	Cells_Cultured_fibroblasts	0.995592	0.084507
SAR1B	0.932752	Cells_Cultured_fibroblasts	0.995592	0.0843829
RNFT1	0.933089	Cells_Cultured_fibroblasts	0.995592	-0.0839591
ZNF177	0.933123	Cells_Cultured_fibroblasts	0.995592	-0.0839161
LINC00471	0.933159	Cells_Cultured_fibroblasts	0.995592	-0.083871
IKZF4	0.933295	Cells_Cultured_fibroblasts	0.995592	-0.0837004
DALRD3	0.933305	Cells_Cultured_fibroblasts	0.995592	-0.0836879
PCNX2	0.9334	Cells_Cultured_fibroblasts	0.995592	0.0835679
HNMT	0.933408	Cells_Cultured_fibroblasts	0.995592	-0.0835579
SMCO3	0.93366	Cells_Cultured_fibroblasts	0.995592	0.0832412
ZNF429	0.933672	Cells_Cultured_fibroblasts	0.995592	-0.083226
NUDT9	0.933706	Cells_Cultured_fibroblasts	0.995592	-0.0831826
LINC00840	0.933889	Cells_Cultured_fibroblasts	0.995592	-0.0829534
DLG4	0.934043	Cells_Cultured_fibroblasts	0.995592	0.0827586
ARIH2	0.934043	Cells_Cultured_fibroblasts	0.995592	0.0827586
AP1M2	0.934063	Cells_Cultured_fibroblasts	0.995592	0.0827338
NDST1-AS1	0.934108	Cells_Cultured_fibroblasts	0.995592	-0.0826772
CEP41	0.934122	Cells_Cultured_fibroblasts	0.995592	0.0826602
B3GNT5	0.934124	Cells_Cultured_fibroblasts	0.995592	0.0826571
NOL11	0.934344	Cells_Cultured_fibroblasts	0.995592	-0.0823808
INPP1	0.934504	Cells_Cultured_fibroblasts	0.995592	0.08218
MXRA8	0.934533	Cells_Cultured_fibroblasts	0.995592	-0.0821429
PSMA6	0.934706	Cells_Cultured_fibroblasts	0.995592	-0.0819248
ZNF34	0.934743	Cells_Cultured_fibroblasts	0.995592	-0.0818792
CISD3	0.93477	Cells_Cultured_fibroblasts	0.995592	-0.0818445
RP11-370I10.12	0.934813	Cells_Cultured_fibroblasts	0.995592	0.0817911
C2orf68	0.934886	Cells_Cultured_fibroblasts	0.995592	-0.0816993
JAG1	0.934897	Cells_Cultured_fibroblasts	0.995592	0.081685
MPP7	0.934982	Cells_Cultured_fibroblasts	0.995592	-0.0815786
CSF1	0.935027	Cells_Cultured_fibroblasts	0.995592	-0.0815217
CHGB	0.935139	Cells_Cultured_fibroblasts	0.995592	0.0813815
ACSM5	0.935203	Cells_Cultured_fibroblasts	0.995592	0.0813008
ALG12	0.935315	Cells_Cultured_fibroblasts	0.995592	0.0811594
DIS3	0.935377	Cells_Cultured_fibroblasts	0.995592	0.0810811
CCR7	0.935644	Cells_Cultured_fibroblasts	0.995592	0.0807453
TXN	0.935657	Cells_Cultured_fibroblasts	0.995592	-0.0807301
STARD3	0.935734	Cells_Cultured_fibroblasts	0.995592	0.080633
WDR7	0.935785	Cells_Cultured_fibroblasts	0.995592	0.0805687
IRF5	0.936005	Cells_Cultured_fibroblasts	0.995592	-0.080292
GNPAT	0.936005	Cells_Cultured_fibroblasts	0.995592	-0.080292
KCNAB3	0.936005	Cells_Cultured_fibroblasts	0.995592	-0.080292
ZNF775	0.936012	Cells_Cultured_fibroblasts	0.995592	-0.0802833
PHC2	0.936025	Cells_Cultured_fibroblasts	0.995592	0.0802668
GINS1	0.936041	Cells_Cultured_fibroblasts	0.995592	0.0802462
CLDND2	0.936046	Cells_Cultured_fibroblasts	0.995592	0.0802409
LRRC57	0.93608	Cells_Cultured_fibroblasts	0.995592	-0.080198
ASB1	0.936083	Cells_Cultured_fibroblasts	0.995592	-0.0801939
CASP10	0.95857	Colon_Sigmoid	0.995593	0.0519481
SLAIN1	0.95857	Colon_Sigmoid	0.995593	-0.0519481
ISY1	0.958909	Colon_Sigmoid	0.995593	0.0515222
RAB30-AS1	0.958998	Colon_Sigmoid	0.995593	-0.0514111
ATP2B1-AS1	0.959156	Colon_Sigmoid	0.995593	0.0512129
DIAPH1	0.959196	Colon_Sigmoid	0.995593	-0.0511628
SMARCAD1	0.959217	Colon_Sigmoid	0.995593	0.0511364
HCG11	0.95925	Colon_Sigmoid	0.995593	-0.0510949
SCG5	0.95925	Colon_Sigmoid	0.995593	-0.0510949
PLCE1	0.959304	Colon_Sigmoid	0.995593	-0.0510267
ZDHHC23	0.959509	Colon_Sigmoid	0.995593	0.0507692
CTDSP1	0.959698	Colon_Sigmoid	0.995593	0.0505332
XKR9	0.95985	Colon_Sigmoid	0.995593	0.0503423
SIRT3	0.959872	Colon_Sigmoid	0.995593	0.0503145
RP11-23F23.2	0.959989	Colon_Sigmoid	0.995593	-0.0501679
RP3-422G23.4	0.960027	Colon_Sigmoid	0.995593	-0.0501193
NSRP1	0.960051	Colon_Sigmoid	0.995593	-0.0500894
RP11-267M23.4	0.960122	Colon_Sigmoid	0.995593	0.05
SC5D	0.960122	Colon_Sigmoid	0.995593	0.05
SPATS2L	0.960329	Colon_Sigmoid	0.995593	0.0497404
RAPSN	0.960455	Colon_Sigmoid	0.995593	0.0495828
RNASEK	0.960614	Colon_Sigmoid	0.995593	0.0493827
ATE1	0.960684	Colon_Sigmoid	0.995593	0.0492958
RASD2	0.960684	Colon_Sigmoid	0.995593	0.0492958
MED11	0.960834	Colon_Sigmoid	0.995593	-0.0491074
KIAA2013	0.960845	Colon_Sigmoid	0.995593	-0.0490931
ZNF529	0.960904	Colon_Sigmoid	0.995593	-0.0490196
ADAM12	0.960936	Colon_Sigmoid	0.995593	-0.0489796
FBXL17	0.961113	Colon_Sigmoid	0.995593	0.0487571
PDE6G	0.961151	Colon_Sigmoid	0.995593	-0.0487087
RPUSD2	0.96117	Colon_Sigmoid	0.995593	-0.0486856
DUOX1	0.961189	Colon_Sigmoid	0.995593	-0.0486618
RP11-128A17.2	0.96133	Colon_Sigmoid	0.995593	-0.0484848
ZNF300	0.961351	Colon_Sigmoid	0.995593	0.0484582
MYRF	0.961496	Colon_Sigmoid	0.995593	-0.0482759
BRF1	0.961496	Colon_Sigmoid	0.995593	0.0482759
FCN1	0.961496	Colon_Sigmoid	0.995593	-0.0482759
ARHGAP20	0.961563	Colon_Sigmoid	0.995593	0.0481928
CD96	0.961566	Colon_Sigmoid	0.995593	-0.0481886
ZNF559	0.961637	Colon_Sigmoid	0.995593	-0.0480993
PNKP	0.803377	Brain_Substantia_nigra	0.995593	0.248979
RP11-753D20.4	0.903142	Liver	0.995594	0.121693
TMPRSS4-AS1	0.903199	Liver	0.995594	0.121622
RP11-338N10.1	0.94925	Brain_Hypothalamus	0.995595	-0.063649
MRPL24	0.883248	Muscle_Skeletal	0.995595	0.146853
USP7	0.960715	Brain_Amygdala	0.995598	-0.0492558
TXNDC17	0.960732	Brain_Amygdala	0.995598	-0.0492344
DBT	0.951916	Prostate	0.995598	0.0603015
EMC6	0.872973	Brain_Nucleus_accumbens_basal_ganglia	0.995599	0.159884
DESI1	0.955588	Heart_Left_Ventricle	0.9956	0.0556906
RP11-407N8.6	0.952069	Prostate	0.995611	0.0601093
ACTR6	0.952156	Prostate	0.995611	0.06
TPK1	0.952229	Prostate	0.995611	-0.0599078
ALOX12	0.952472	Prostate	0.995611	-0.0596026
EFEMP1	0.952562	Prostate	0.995611	-0.0594901
LINC00599	0.952601	Prostate	0.995611	-0.0594406
SLC16A8	0.952815	Prostate	0.995611	-0.0591716
SUFU	0.953093	Prostate	0.995611	0.0588235
LINC01089	0.953093	Prostate	0.995611	0.0588235
PSMD1	0.953093	Prostate	0.995611	-0.0588235
RP3-395M20.12	0.953108	Prostate	0.995611	0.0588044
OVOL2	0.953123	Prostate	0.995611	-0.0587851
GPSM1	0.953254	Prostate	0.995611	0.0586207
DKFZP434A062	0.953254	Prostate	0.995611	-0.0586207
TUBGCP3	0.953332	Prostate	0.995611	0.0585229
ZNF587B	0.953449	Prostate	0.995611	-0.0583767
IRF3	0.953516	Prostate	0.995611	0.058292
IQCH-AS1	0.953526	Prostate	0.995611	0.0582797
PTPRT	0.953574	Prostate	0.995611	0.0582192
AP3S2	0.953582	Prostate	0.995611	0.0582086
FIP1L1	0.882399	Brain_Cortex	0.995615	-0.147929
CA9	0.88248	Brain_Cortex	0.995615	-0.147826
ACTR3B	0.882498	Brain_Cortex	0.995615	-0.147804
PTPRD-AS2	0.882524	Brain_Cortex	0.995615	0.14777
LL21NC02-21A1.1	0.955696	Heart_Left_Ventricle	0.99562	-0.0555556
CLHC1	0.954815	Artery_Coronary	0.995622	0.0566617
HTRA1	0.926372	Vagina	0.995623	-0.092411
SCN2B	0.872758	Breast_Mammary_Tissue	0.995625	0.160156
TPMT	0.872767	Breast_Mammary_Tissue	0.995625	-0.160145
RP11-624L4.1	0.906737	Adipose_Subcutaneous	0.995626	-0.117155
RP11-428O18.6	0.906737	Adipose_Subcutaneous	0.995626	-0.117155
RPF1	0.906761	Adipose_Subcutaneous	0.995626	0.117125
RAB43	0.906784	Adipose_Subcutaneous	0.995626	-0.117096
PDK2	0.906865	Adipose_Subcutaneous	0.995628	0.116994
SUZ12	0.93896	Skin_Sun_Exposed_Lower_leg	0.995631	-0.0765766
SSX2IP	0.939037	Skin_Sun_Exposed_Lower_leg	0.995631	0.0764805
GNPDA2	0.939154	Skin_Sun_Exposed_Lower_leg	0.995631	-0.0763331
ZIK1	0.939203	Skin_Sun_Exposed_Lower_leg	0.995631	-0.076272
HOXB7	0.939268	Skin_Sun_Exposed_Lower_leg	0.995631	0.0761905
ZNF143	0.93935	Skin_Sun_Exposed_Lower_leg	0.995631	-0.076087
CRIP3	0.939593	Skin_Sun_Exposed_Lower_leg	0.995631	-0.075782
CXXC1	0.939663	Skin_Sun_Exposed_Lower_leg	0.995631	0.0756935
CHMP2A	0.939787	Skin_Sun_Exposed_Lower_leg	0.995631	0.0755378
PPP1R37	0.939847	Skin_Sun_Exposed_Lower_leg	0.995631	-0.0754617
SS18	0.939942	Skin_Sun_Exposed_Lower_leg	0.995631	-0.0753425
GALNT5	0.940065	Skin_Sun_Exposed_Lower_leg	0.995631	0.075188
B9D1	0.940215	Skin_Sun_Exposed_Lower_leg	0.995631	0.075
PAQR5	0.940377	Skin_Sun_Exposed_Lower_leg	0.995631	-0.0747957
TOB2	0.940585	Skin_Sun_Exposed_Lower_leg	0.995631	0.0745342
RP11-85A1.3	0.940677	Skin_Sun_Exposed_Lower_leg	0.995631	-0.0744186
RP11-329B9.4	0.940812	Skin_Sun_Exposed_Lower_leg	0.995631	0.0742488
PSMC3	0.940974	Skin_Sun_Exposed_Lower_leg	0.995631	0.0740463
C16orf86	0.941163	Skin_Sun_Exposed_Lower_leg	0.995631	-0.0738084
COQ6	0.941241	Skin_Sun_Exposed_Lower_leg	0.995631	-0.0737103
RPS14	0.941248	Skin_Sun_Exposed_Lower_leg	0.995631	-0.0737009
ZSWIM1	0.941285	Skin_Sun_Exposed_Lower_leg	0.995631	0.0736544
RNF43	0.9413	Skin_Sun_Exposed_Lower_leg	0.995631	-0.0736356
FLT3LG	0.94138	Skin_Sun_Exposed_Lower_leg	0.995631	-0.0735357
PPP4R1	0.941385	Skin_Sun_Exposed_Lower_leg	0.995631	-0.0735294
LRRK2	0.941462	Skin_Sun_Exposed_Lower_leg	0.995631	0.0734329
VAMP4	0.941469	Skin_Sun_Exposed_Lower_leg	0.995631	0.0734232
ZNF280B	0.941492	Skin_Sun_Exposed_Lower_leg	0.995631	-0.0733945
RNF180	0.94167	Skin_Sun_Exposed_Lower_leg	0.995631	0.0731707
METTL5	0.941775	Skin_Sun_Exposed_Lower_leg	0.995631	-0.0730388
NPRL2	0.941779	Skin_Sun_Exposed_Lower_leg	0.995631	0.0730337
CYB561D2	0.941779	Skin_Sun_Exposed_Lower_leg	0.995631	0.0730337
TMEM115	0.941779	Skin_Sun_Exposed_Lower_leg	0.995631	-0.0730337
CDS2	0.941812	Skin_Sun_Exposed_Lower_leg	0.995631	0.0729927
CDC23	0.941812	Skin_Sun_Exposed_Lower_leg	0.995631	0.0729927
AGAP2	0.941812	Skin_Sun_Exposed_Lower_leg	0.995631	-0.0729927
LEFTY2	0.941891	Skin_Sun_Exposed_Lower_leg	0.995631	0.0728929
SOBP	0.94222	Skin_Sun_Exposed_Lower_leg	0.995631	0.07248
NCAPD3	0.942224	Skin_Sun_Exposed_Lower_leg	0.995631	-0.0724755
RASAL1	0.94235	Skin_Sun_Exposed_Lower_leg	0.995631	0.0723167
SEC31A	0.942372	Skin_Sun_Exposed_Lower_leg	0.995631	-0.0722892
SLC23A3	0.942534	Skin_Sun_Exposed_Lower_leg	0.995631	-0.0720848
MAP2K7	0.942545	Skin_Sun_Exposed_Lower_leg	0.995631	-0.0720721
CUL4A	0.942685	Skin_Sun_Exposed_Lower_leg	0.995631	-0.0718954
SPPL2B	0.942705	Skin_Sun_Exposed_Lower_leg	0.995631	0.0718704
ESCO1	0.942716	Skin_Sun_Exposed_Lower_leg	0.995631	-0.0718563
KIAA0825	0.942856	Skin_Sun_Exposed_Lower_leg	0.995631	0.0716808
KCNE2	0.942863	Skin_Sun_Exposed_Lower_leg	0.995631	-0.0716724
NR4A3	0.9429	Skin_Sun_Exposed_Lower_leg	0.995631	-0.0716253
NDUFA5	0.943057	Skin_Sun_Exposed_Lower_leg	0.995631	0.0714286
KCTD7	0.943057	Skin_Sun_Exposed_Lower_leg	0.995631	-0.0714286
FAM220A	0.943059	Skin_Sun_Exposed_Lower_leg	0.995631	0.0714257
ARRB1	0.943082	Skin_Sun_Exposed_Lower_leg	0.995631	-0.0713963
RP5-832C2.5	0.943279	Skin_Sun_Exposed_Lower_leg	0.995631	-0.0711488
SUFU	0.943368	Skin_Sun_Exposed_Lower_leg	0.995631	0.0710376
RP11-622C24.2	0.9434	Skin_Sun_Exposed_Lower_leg	0.995631	-0.0709977
PLEKHO2	0.94346	Skin_Sun_Exposed_Lower_leg	0.995631	-0.070922
COX19	0.943504	Skin_Sun_Exposed_Lower_leg	0.995631	-0.0708663
NET1	0.943612	Skin_Sun_Exposed_Lower_leg	0.995631	-0.0707313
SLC17A9	0.943663	Skin_Sun_Exposed_Lower_leg	0.995631	0.0706669
FAM71E1	0.943785	Skin_Sun_Exposed_Lower_leg	0.995631	0.0705128
KSR1	0.943785	Skin_Sun_Exposed_Lower_leg	0.995631	-0.0705128
CPA3	0.94386	Skin_Sun_Exposed_Lower_leg	0.995631	-0.0704186
TPX2	0.943879	Skin_Sun_Exposed_Lower_leg	0.995631	-0.0703954
NAGK	0.943934	Skin_Sun_Exposed_Lower_leg	0.995631	0.0703265
TRAF5	0.944021	Skin_Sun_Exposed_Lower_leg	0.995631	0.0702174
CP	0.944161	Skin_Sun_Exposed_Lower_leg	0.995631	-0.0700413
ABHD12B	0.944194	Skin_Sun_Exposed_Lower_leg	0.995631	-0.07
ZYX	0.944249	Skin_Sun_Exposed_Lower_leg	0.995631	-0.0699301
LINC00377	0.944274	Skin_Sun_Exposed_Lower_leg	0.995631	0.0698989
RP11-325F22.2	0.944435	Skin_Sun_Exposed_Lower_leg	0.995631	-0.069697
FBXO2	0.944461	Skin_Sun_Exposed_Lower_leg	0.995631	0.0696645
MRPS9	0.944496	Skin_Sun_Exposed_Lower_leg	0.995631	-0.0696203
NPHP1	0.944671	Skin_Sun_Exposed_Lower_leg	0.995631	0.0694006
LINC01305	0.944687	Skin_Sun_Exposed_Lower_leg	0.995631	-0.0693805
ZNF221	0.944756	Skin_Sun_Exposed_Lower_leg	0.995631	0.0692938
SDHB	0.944844	Skin_Sun_Exposed_Lower_leg	0.995631	-0.0691824
SHISA5	0.944886	Skin_Sun_Exposed_Lower_leg	0.995631	-0.0691299
AFAP1L1	0.944916	Skin_Sun_Exposed_Lower_leg	0.995631	0.069092
LINC02026	0.944947	Skin_Sun_Exposed_Lower_leg	0.995631	-0.0690537
RP11-445H22.3	0.944985	Skin_Sun_Exposed_Lower_leg	0.995631	-0.0690059
MON1B	0.882676	Brain_Cortex	0.995632	0.147577
RP11-579D7.4	0.882705	Brain_Cortex	0.995632	0.147541
AF127936.5	0.882842	Brain_Cortex	0.995632	0.147368
MTFR1L	0.883217	Brain_Cortex	0.995632	0.146893
NCKAP1	0.883303	Brain_Cortex	0.995632	-0.146784
MED19	0.883395	Brain_Cortex	0.995632	-0.146667
XYLT2	0.883395	Brain_Cortex	0.995632	0.146667
DNAJB1	0.883717	Brain_Cortex	0.995632	-0.146259
ARHGAP8	0.883749	Brain_Cortex	0.995632	0.146219
MDS2	0.883791	Brain_Cortex	0.995632	-0.146165
PUM2	0.883933	Brain_Cortex	0.995632	-0.145985
PMAIP1	0.883934	Brain_Cortex	0.995632	-0.145985
STKLD1	0.883938	Brain_Cortex	0.995632	-0.145979
MATN3	0.884007	Brain_Cortex	0.995632	0.145892
ZNF335	0.884219	Brain_Cortex	0.995632	-0.145623
GPSM1	0.884421	Brain_Cortex	0.995632	-0.145367
CPA2	0.884435	Brain_Cortex	0.995632	-0.145349
PDE6H	0.884474	Brain_Cortex	0.995632	-0.1453
IL27RA	0.884643	Brain_Cortex	0.995632	0.145086
RUVBL2	0.884711	Brain_Cortex	0.995632	-0.145
AC092171.4	0.884822	Brain_Cortex	0.995632	-0.14486
RIN1	0.884872	Brain_Cortex	0.995632	-0.144796
ZNF837	0.884877	Brain_Cortex	0.995632	0.14479
HEXDC	0.884891	Brain_Cortex	0.995632	0.144772
MYO9A	0.884919	Brain_Cortex	0.995632	0.144737
DYNC2LI1	0.885044	Brain_Cortex	0.995632	0.144578
TAL2	0.88515	Brain_Cortex	0.995632	-0.144444
TH	0.885288	Brain_Cortex	0.995632	-0.14427
SPOP	0.885305	Brain_Cortex	0.995632	0.144248
TMEM114	0.885318	Brain_Cortex	0.995632	-0.144231
THNSL2	0.885509	Brain_Cortex	0.995632	0.143989
PSTK	0.885566	Brain_Cortex	0.995632	-0.143917
L2HGDH	0.885591	Brain_Cortex	0.995632	0.143885
LRRC69	0.885642	Brain_Cortex	0.995632	0.14382
RP11-193M21.1	0.885666	Brain_Cortex	0.995632	-0.143791
RIIAD1	0.88578	Brain_Cortex	0.995632	0.143646
TICAM2	0.885966	Brain_Cortex	0.995632	-0.143411
OR2C1	0.886358	Brain_Cortex	0.995632	0.142914
C1orf123	0.886399	Brain_Cortex	0.995632	-0.142862
POMT1	0.886403	Brain_Cortex	0.995632	0.142857
HELLS	0.886403	Brain_Cortex	0.995632	-0.142857
GUCY2D	0.886403	Brain_Cortex	0.995632	-0.142857
PIM1	0.886403	Brain_Cortex	0.995632	0.142857
RNASEH2B	0.886405	Brain_Cortex	0.995632	-0.142855
RP11-274B21.10	0.886787	Brain_Cortex	0.995632	0.142371
RP11-495P10.3	0.886826	Brain_Cortex	0.995632	0.142322
STARD5	0.886921	Brain_Cortex	0.995632	-0.142202
RP11-554I8.1	0.886934	Brain_Cortex	0.995632	-0.142185
LDLRAD3	0.887139	Brain_Cortex	0.995632	-0.141925
SUMO1	0.887203	Brain_Cortex	0.995632	-0.141844
NDN	0.887226	Brain_Cortex	0.995632	0.141816
NOP2	0.88763	Brain_Cortex	0.995632	-0.141304
PCBD1	0.88765	Brain_Cortex	0.995632	-0.141279
LPAR6	0.887883	Brain_Cortex	0.995632	0.140984
RP11-333A23.4	0.887978	Brain_Cortex	0.995632	0.140863
PSMC5	0.887992	Brain_Cortex	0.995632	-0.140845
SUCLG1	0.888128	Brain_Cortex	0.995632	-0.140673
HIST1H2BK	0.888217	Brain_Cortex	0.995632	0.140561
RP11-417L19.2	0.888233	Brain_Cortex	0.995632	0.140541
MEN1	0.888442	Brain_Cortex	0.995632	-0.140275
ALS2CL	0.888487	Brain_Cortex	0.995632	0.140219
MX2	0.888547	Brain_Cortex	0.995632	0.140143
C17orf97	0.888548	Brain_Cortex	0.995632	0.140142
CYP2U1	0.888619	Brain_Cortex	0.995632	0.140052
RP4-563E14.1	0.88866	Brain_Cortex	0.995632	-0.14
RTF1	0.888694	Brain_Cortex	0.995632	0.139957
BCL10	0.888696	Brain_Cortex	0.995632	0.139955
ZNF8	0.88877	Brain_Cortex	0.995632	0.13986
TYRP1	0.88877	Brain_Cortex	0.995632	0.13986
HHLA3	0.888925	Brain_Cortex	0.995632	0.139665
DMRTA1	0.888949	Brain_Cortex	0.995632	-0.139635
OR51E2	0.889156	Brain_Cortex	0.995632	-0.139373
ABCA5	0.889373	Brain_Cortex	0.995632	0.139098
DIP2C	0.889393	Brain_Cortex	0.995632	-0.139073
AARSD1	0.889538	Brain_Cortex	0.995632	-0.138889
VSX2	0.889538	Brain_Cortex	0.995632	0.138889
CLEC14A	0.88964	Brain_Cortex	0.995632	-0.13876
EML6	0.889777	Brain_Cortex	0.995632	-0.138587
ALAD	0.889932	Brain_Cortex	0.995632	-0.138391
PGPEP1L	0.889952	Brain_Cortex	0.995632	-0.138365
OTULIN	0.890005	Brain_Cortex	0.995632	0.138298
FIGNL1	0.890249	Brain_Cortex	0.995632	0.137989
RP11-385F7.1	0.890454	Brain_Cortex	0.995632	-0.13773
GJC1	0.890492	Brain_Cortex	0.995632	0.137681
TRMT61B	0.890492	Brain_Cortex	0.995632	-0.137681
RGCC	0.890516	Brain_Cortex	0.995632	-0.137652
RP11-182L21.6	0.89082	Brain_Cortex	0.995632	-0.137266
ERI1	0.890829	Brain_Cortex	0.995632	0.137255
CYP4A22	0.890885	Brain_Cortex	0.995632	0.137184
C9orf116	0.890918	Brain_Cortex	0.995632	0.137143
PHKB	0.891106	Brain_Cortex	0.995632	-0.136905
ERCC6L2	0.891149	Brain_Cortex	0.995632	0.13685
ATXN2	0.891331	Brain_Cortex	0.995632	-0.13662
TRIM17	0.891369	Brain_Cortex	0.995632	-0.136573
FBXO22	0.891416	Brain_Cortex	0.995632	-0.136513
KMT5B	0.891694	Brain_Cortex	0.995632	-0.136161
NUDT13	0.891761	Brain_Cortex	0.995632	0.136076
HIP1R	0.892001	Brain_Cortex	0.995632	-0.135773
MGST1	0.892175	Brain_Cortex	0.995632	-0.135552
TBK1	0.892192	Brain_Cortex	0.995632	-0.135531
MEGF6	0.892211	Brain_Cortex	0.995632	0.135508
FKBP1B	0.892328	Brain_Cortex	0.995632	-0.13536
TAS1R3	0.892429	Brain_Cortex	0.995632	0.135231
TTC17	0.892505	Brain_Cortex	0.995632	0.135135
PLCB4	0.892532	Brain_Cortex	0.995632	-0.135101
AGMAT	0.892574	Brain_Cortex	0.995632	-0.135048
FIGN	0.892612	Brain_Cortex	0.995632	0.135
P4HA1	0.892745	Brain_Cortex	0.995632	0.134831
TBC1D10C	0.892784	Brain_Cortex	0.995632	0.134783
TTC38	0.892784	Brain_Cortex	0.995632	0.134783
SUFU	0.892808	Brain_Cortex	0.995632	-0.134752
COG6	0.892939	Brain_Cortex	0.995632	-0.134586
YWHAH	0.893045	Brain_Cortex	0.995632	-0.134452
LCN6	0.893277	Brain_Cortex	0.995632	0.134159
IL10RB	0.89332	Brain_Cortex	0.995632	-0.134105
ARHGAP11A	0.893374	Brain_Cortex	0.995632	0.134036
DOK3	0.893399	Brain_Cortex	0.995632	0.134005
TGIF2	0.893425	Brain_Cortex	0.995632	-0.133971
HKR1	0.893437	Brain_Cortex	0.995632	-0.133956
RP11-54O7.3	0.893527	Brain_Cortex	0.995632	0.133842
KRBOX1	0.893594	Brain_Cortex	0.995632	-0.133758
LINC01694	0.893719	Brain_Cortex	0.995632	-0.1336
E2F1	0.893879	Brain_Cortex	0.995632	0.133398
TOMM70	0.893927	Brain_Cortex	0.995632	-0.133337
LINC00511	0.894079	Brain_Cortex	0.995632	-0.133144
TRMT5	0.894222	Brain_Cortex	0.995632	0.132964
CHST13	0.894226	Brain_Cortex	0.995632	0.132959
INTS11	0.894248	Brain_Cortex	0.995632	-0.132931
U47924.32	0.894263	Brain_Cortex	0.995632	-0.132911
NUDT15	0.894285	Brain_Cortex	0.995632	0.132885
UQCRFS1	0.894298	Brain_Cortex	0.995632	0.132867
MADD	0.894304	Brain_Cortex	0.995632	0.13286
RGL1	0.894312	Brain_Cortex	0.995632	-0.13285
SRSF12	0.894347	Brain_Cortex	0.995632	0.132806
NET1	0.894628	Brain_Cortex	0.995632	0.13245
RP11-44N11.2	0.894652	Brain_Cortex	0.995632	0.132421
SERPINI2	0.894705	Brain_Cortex	0.995632	0.132353
TMEM57	0.894705	Brain_Cortex	0.995632	-0.132353
CTD-2186M15.3	0.894728	Brain_Cortex	0.995632	0.132324
ZNF713	0.894758	Brain_Cortex	0.995632	-0.132286
ACTR5	0.89476	Brain_Cortex	0.995632	-0.132283
RPF1	0.894942	Brain_Cortex	0.995632	0.132054
HDAC2	0.895158	Brain_Cortex	0.995632	0.131781
ZNF692	0.89517	Brain_Cortex	0.995632	0.131765
RNF32	0.895232	Brain_Cortex	0.995632	-0.131687
OAF	0.895317	Brain_Cortex	0.995632	-0.131579
TOR1B	0.895374	Brain_Cortex	0.995632	0.131508
NDST1-AS1	0.895429	Brain_Cortex	0.995632	-0.131438
IFT52	0.895459	Brain_Cortex	0.995632	-0.1314
RP11-307C19.2	0.895469	Brain_Cortex	0.995632	-0.131387
BRD4	0.895469	Brain_Cortex	0.995632	0.131387
RBM20	0.895469	Brain_Cortex	0.995632	0.131387
TLR3	0.895544	Brain_Cortex	0.995632	-0.131292
AKR1B1	0.895775	Brain_Cortex	0.995632	0.131
COPA	0.895795	Brain_Cortex	0.995632	0.130975
LINC01563	0.895862	Brain_Cortex	0.995632	-0.13089
HLA-DMB	0.895949	Brain_Cortex	0.995632	0.13078
DAAM2	0.895981	Brain_Cortex	0.995632	-0.13074
ZFP36L1	0.895998	Brain_Cortex	0.995632	-0.130719
LINC00484	0.896082	Brain_Cortex	0.995632	-0.130612
GCSH	0.896178	Brain_Cortex	0.995632	0.130491
COX8A	0.896222	Brain_Cortex	0.995632	0.130435
VAV3	0.896222	Brain_Cortex	0.995632	0.130435
LIAS	0.896222	Brain_Cortex	0.995632	-0.130435
MYH2	0.896222	Brain_Cortex	0.995632	-0.130435
PDLIM2	0.896367	Brain_Cortex	0.995632	0.130252
SLC2A1-AS1	0.896452	Brain_Cortex	0.995632	-0.130144
CEPT1	0.896458	Brain_Cortex	0.995632	-0.130137
AP4E1	0.960849	Minor_Salivary_Gland	0.995632	0.0490878
BISPR	0.960905	Minor_Salivary_Gland	0.995632	0.0490176
IGSF9	0.961177	Minor_Salivary_Gland	0.995632	0.0486767
SULT4A1	0.961214	Minor_Salivary_Gland	0.995632	0.04863
ZNF831	0.961229	Minor_Salivary_Gland	0.995632	0.0486111
P2RY12	0.961506	Minor_Salivary_Gland	0.995632	-0.0482636
RP11-459I19.1	0.961532	Minor_Salivary_Gland	0.995632	-0.0482308
RP1-197B17.4	0.961547	Minor_Salivary_Gland	0.995632	0.0482129
PARD6B	0.961553	Minor_Salivary_Gland	0.995632	0.0482047
DRD5	0.961614	Minor_Salivary_Gland	0.995632	0.0481283
JAK1	0.96165	Minor_Salivary_Gland	0.995632	-0.048083
PCDHA11	0.96176	Minor_Salivary_Gland	0.995632	0.0479452
RHOF	0.961793	Minor_Salivary_Gland	0.995632	-0.0479042
FITM2	0.961793	Minor_Salivary_Gland	0.995632	-0.0479042
FZD6	0.961802	Minor_Salivary_Gland	0.995632	0.0478929
TMX4	0.961861	Minor_Salivary_Gland	0.995632	0.0478183
IFNAR1	0.872939	Breast_Mammary_Tissue	0.995632	-0.159926
AQP6	0.872983	Breast_Mammary_Tissue	0.995632	0.159871
ZFP37	0.8731	Breast_Mammary_Tissue	0.995632	-0.159722
IL12A	0.873155	Breast_Mammary_Tissue	0.995632	-0.159652
FXR2	0.873249	Breast_Mammary_Tissue	0.995632	-0.159533
SLA	0.873261	Breast_Mammary_Tissue	0.995632	0.159518
SF3B1	0.873338	Breast_Mammary_Tissue	0.995632	0.15942
IL15RA	0.971503	Esophagus_Muscularis	0.995633	0.0357234
GTPBP4	0.971548	Esophagus_Muscularis	0.995633	0.0356673
LINC01694	0.96176	Colon_Sigmoid	0.995635	-0.0479452
MYO9A	0.811403	Brain_Cerebellar_Hemisphere	0.995636	-0.238616
TMEM64	0.811544	Brain_Cerebellar_Hemisphere	0.995636	0.238434
VAC14	0.811563	Brain_Cerebellar_Hemisphere	0.995636	0.238411
ASB5	0.960923	Brain_Amygdala	0.995636	0.0489955
LINC00881	0.960958	Brain_Amygdala	0.995636	0.048951
CYC1	0.953637	Artery_Tibial	0.995636	-0.0581395
RP11-627D16.1	0.901958	Brain_Spinal_cord_cervical_c-1	0.995636	-0.123188
MTMR12	0.902236	Brain_Spinal_cord_cervical_c-1	0.995636	0.122837
NUPR2	0.902363	Brain_Spinal_cord_cervical_c-1	0.995636	-0.122677
FGB	0.902439	Brain_Spinal_cord_cervical_c-1	0.995636	0.122581
RP11-33O4.1	0.902554	Brain_Spinal_cord_cervical_c-1	0.995636	-0.122435
UFD1L	0.902582	Brain_Spinal_cord_cervical_c-1	0.995636	0.1224
ELSPBP1	0.90266	Brain_Spinal_cord_cervical_c-1	0.995636	-0.122302
RP11-672L10.6	0.902687	Brain_Spinal_cord_cervical_c-1	0.995636	0.122267
WWP1	0.902695	Brain_Spinal_cord_cervical_c-1	0.995636	0.122257
HIGD2A	0.960427	Nerve_Tibial	0.995639	-0.0496183
KCTD19	0.949593	Lung	0.99564	-0.0632184
DCAF4	0.95581	Heart_Left_Ventricle	0.99564	-0.0554123
DIRC3	0.955953	Heart_Left_Ventricle	0.99564	0.0552326
SH3BP5L	0.956345	Heart_Left_Ventricle	0.99564	-0.0547402
SMARCB1	0.956356	Heart_Left_Ventricle	0.99564	-0.0547264
CCDC158	0.956498	Heart_Left_Ventricle	0.99564	0.0545483
ZNF746	0.956599	Heart_Left_Ventricle	0.99564	0.0544218
TRAPPC5	0.956599	Heart_Left_Ventricle	0.99564	-0.0544218
LSG1	0.956892	Heart_Left_Ventricle	0.99564	0.0540541
CSK	0.956998	Heart_Left_Ventricle	0.99564	-0.0539216
CTSZ	0.957028	Heart_Left_Ventricle	0.99564	0.0538838
PTHLH	0.957159	Heart_Left_Ventricle	0.99564	0.053719
IL32	0.957311	Heart_Left_Ventricle	0.99564	0.0535288
LINC00954	0.957336	Heart_Left_Ventricle	0.99564	-0.0534973
PHF10	0.957346	Heart_Left_Ventricle	0.99564	-0.0534849
TAPBPL	0.957466	Heart_Left_Ventricle	0.99564	0.0533333
PSMF1	0.957555	Heart_Left_Ventricle	0.99564	-0.0532221
KIF19	0.957654	Heart_Left_Ventricle	0.99564	-0.0530973
FOXK2	0.957878	Heart_Left_Ventricle	0.99564	0.0528169
KIF3C	0.958013	Heart_Left_Ventricle	0.99564	-0.0526476
COX16	0.958021	Heart_Left_Ventricle	0.99564	0.0526366
XXYLT1	0.958305	Heart_Left_Ventricle	0.99564	-0.0522807
ZSCAN30	0.958384	Heart_Left_Ventricle	0.99564	0.0521818
DNAAF1	0.958505	Heart_Left_Ventricle	0.99564	-0.0520301
STT3B	0.95851	Heart_Left_Ventricle	0.99564	-0.0520231
DCP1B	0.958639	Heart_Left_Ventricle	0.99564	-0.0518619
HRAS	0.958791	Heart_Left_Ventricle	0.99564	0.0516706
RP11-214N9.1	0.958826	Heart_Left_Ventricle	0.99564	-0.0516273
SRSF8	0.958863	Heart_Left_Ventricle	0.99564	0.0515807
ISY1	0.958909	Heart_Left_Ventricle	0.99564	0.0515222
ATP2B1-AS1	0.959156	Heart_Left_Ventricle	0.99564	0.0512129
SMARCAD1	0.959217	Heart_Left_Ventricle	0.99564	-0.0511364
ATIC	0.959231	Heart_Left_Ventricle	0.99564	-0.0511192
BMPR1B	0.95925	Heart_Left_Ventricle	0.99564	-0.0510949
GJA3	0.95925	Heart_Left_Ventricle	0.99564	-0.0510949
IRF8	0.959341	Heart_Left_Ventricle	0.99564	0.0509804
DEK	0.959413	Heart_Left_Ventricle	0.99564	-0.0508899
LINC00377	0.959506	Heart_Left_Ventricle	0.99564	0.0507729
ZDHHC23	0.959509	Heart_Left_Ventricle	0.99564	0.0507692
DAZAP2	0.959545	Heart_Left_Ventricle	0.99564	0.0507246
ITGAD	0.95972	Heart_Left_Ventricle	0.99564	-0.050505
NOLC1	0.959814	Heart_Left_Ventricle	0.99564	0.0503876
RAPGEF5	0.959836	Heart_Left_Ventricle	0.99564	-0.0503597
PXN	0.959872	Heart_Left_Ventricle	0.99564	0.0503145
RCL1	0.959883	Heart_Left_Ventricle	0.99564	-0.0503006
LRRC17	0.959909	Heart_Left_Ventricle	0.99564	-0.0502679
RPSA	0.959976	Heart_Left_Ventricle	0.99564	-0.0501843
PLD6	0.960095	Heart_Left_Ventricle	0.99564	-0.0500345
SH3GL2	0.960213	Heart_Left_Ventricle	0.99564	0.0498868
RP11-379B8.1	0.960384	Heart_Left_Ventricle	0.99564	0.0496716
ZNF559	0.960489	Heart_Left_Ventricle	0.99564	-0.0495405
RP11-362F19.1	0.960517	Heart_Left_Ventricle	0.99564	-0.049505
PPA1	0.960557	Heart_Left_Ventricle	0.99564	0.0494548
MR1	0.960597	Heart_Left_Ventricle	0.99564	0.0494038
GDPD3	0.960605	Heart_Left_Ventricle	0.99564	0.049395
TMEM88B	0.960617	Heart_Left_Ventricle	0.99564	-0.0493797
SMCR8	0.960684	Heart_Left_Ventricle	0.99564	-0.0492958
VIM	0.960503	Nerve_Tibial	0.995641	0.0495227
DPYSL2	0.971636	Esophagus_Muscularis	0.995642	0.0355561
KIAA1211	0.970272	Cells_EBV-transformed_lymphocytes	0.995644	0.0372671
ZNF496	0.896885	Small_Intestine_Terminal_Ileum	0.995644	0.129598
PLA2G6	0.896965	Small_Intestine_Terminal_Ileum	0.995644	-0.129496
PTPN3	0.896965	Small_Intestine_Terminal_Ileum	0.995644	0.129496
TFR2	0.89704	Small_Intestine_Terminal_Ileum	0.995644	0.129402
CCL24	0.897128	Small_Intestine_Terminal_Ileum	0.995644	-0.12929
CLEC2L	0.897175	Small_Intestine_Terminal_Ileum	0.995644	0.129231
IFT52	0.886329	Brain_Cerebellum	0.99565	-0.142951
ASXL3	0.886403	Brain_Cerebellum	0.99565	0.142857
TTC7B	0.886403	Brain_Cerebellum	0.99565	-0.142857
ASCC2	0.886403	Brain_Cerebellum	0.99565	-0.142857
FA2H	0.886403	Brain_Cerebellum	0.99565	0.142857
FAT4	0.950165	Spleen	0.995656	-0.0625
SLC36A4	0.950261	Spleen	0.995656	0.0623785
THAP12	0.950276	Spleen	0.995656	0.0623608
AP4E1	0.95035	Spleen	0.995656	0.0622676
WASF3	0.961862	Colon_Sigmoid	0.995657	-0.0478165
SNRPF	0.91477	Heart_Atrial_Appendage	0.995657	0.107023
ZFP37	0.914984	Heart_Atrial_Appendage	0.995657	-0.106754
KAZN	0.914994	Heart_Atrial_Appendage	0.995657	-0.106742
OGDH	0.915074	Heart_Atrial_Appendage	0.995657	-0.106641
C5orf42	0.915278	Heart_Atrial_Appendage	0.995657	0.106383
LINC02060	0.915384	Heart_Atrial_Appendage	0.995657	-0.10625
RNF44	0.915467	Heart_Atrial_Appendage	0.995657	-0.106145
RNASE1	0.915518	Heart_Atrial_Appendage	0.995657	-0.106081
CPNE2	0.915534	Heart_Atrial_Appendage	0.995657	-0.106061
ARL10	0.915585	Heart_Atrial_Appendage	0.995657	0.105997
STX19	0.915614	Heart_Atrial_Appendage	0.995657	-0.10596
LINC00521	0.915636	Heart_Atrial_Appendage	0.995657	0.105933
IQCB1	0.861294	Testis	0.995659	0.174728
LYPD6	0.950998	Colon_Transverse	0.99566	0.0614539
MFF	0.94821	Esophagus_Gastroesophageal_Junction	0.995661	-0.064955
SIGLEC9	0.948374	Esophagus_Gastroesophageal_Junction	0.995661	0.0647482
NFU1	0.948374	Esophagus_Gastroesophageal_Junction	0.995661	-0.0647482
GFAP	0.945698	smultixcan	0.995664	0.335903
RP11-459I19.1	0.945706	smultixcan	0.995664	0.0587594
BTBD1	0.870888	Brain_Frontal_Cortex_BA9	0.995664	0.16253
GAS6-AS2	0.861365	Testis	0.995666	0.174636
SLC25A25	0.936237	Cells_Cultured_fibroblasts	0.995669	-0.08
LGR5	0.873708	Brain_Caudate_basal_ganglia	0.99567	-0.158951
LINC01534	0.873753	Brain_Caudate_basal_ganglia	0.99567	-0.158893
SLIT1	0.873881	Brain_Caudate_basal_ganglia	0.99567	-0.15873
SBNO1	0.873942	Brain_Caudate_basal_ganglia	0.99567	-0.158653
MYCT1	0.874032	Brain_Caudate_basal_ganglia	0.99567	0.15854
REN	0.874034	Brain_Caudate_basal_ganglia	0.99567	0.158537
HDHD2	0.874081	Brain_Caudate_basal_ganglia	0.99567	0.158477
PARP1	0.803633	Brain_Substantia_nigra	0.995671	0.248649
ZNF793	0.803633	Brain_Substantia_nigra	0.995671	-0.248649
IL7	0.87104	Brain_Frontal_Cortex_BA9	0.995673	-0.162338
CHRNB1	0.871102	Brain_Frontal_Cortex_BA9	0.995673	0.162259
C19orf73	0.871287	Brain_Frontal_Cortex_BA9	0.995673	0.162024
NRN1	0.871472	Brain_Frontal_Cortex_BA9	0.995673	-0.16179
NLRC5	0.871472	Brain_Frontal_Cortex_BA9	0.995673	0.161789
FRYL	0.871491	Brain_Frontal_Cortex_BA9	0.995673	-0.161765
RPS21	0.871491	Brain_Frontal_Cortex_BA9	0.995673	0.161765
BEND7	0.87174	Brain_Frontal_Cortex_BA9	0.995673	-0.161449
LRRC43	0.871865	Brain_Frontal_Cortex_BA9	0.995673	0.16129
IKBKAP	0.872035	Brain_Frontal_Cortex_BA9	0.995673	0.161074
TNFSF13B	0.872101	Brain_Frontal_Cortex_BA9	0.995673	0.160991
TMEM243	0.872113	Brain_Frontal_Cortex_BA9	0.995673	0.160976
TRIL	0.872178	Brain_Frontal_Cortex_BA9	0.995673	-0.160893
GSX1	0.872235	Brain_Frontal_Cortex_BA9	0.995673	-0.16082
LHPP	0.872399	Brain_Frontal_Cortex_BA9	0.995673	-0.160612
NME4	0.872421	Brain_Frontal_Cortex_BA9	0.995673	0.160584
ODF3L1	0.872421	Brain_Frontal_Cortex_BA9	0.995673	-0.160584
MRPL35	0.872421	Brain_Frontal_Cortex_BA9	0.995673	0.160584
PKDREJ	0.872597	Brain_Frontal_Cortex_BA9	0.995674	0.16036
C1orf112	0.872728	Brain_Frontal_Cortex_BA9	0.995674	-0.160194
PSMG3-AS1	0.872831	Brain_Frontal_Cortex_BA9	0.995674	-0.160064
RP11-326C3.15	0.87288	Brain_Frontal_Cortex_BA9	0.995674	-0.160001
EMC6	0.872973	Brain_Frontal_Cortex_BA9	0.995674	0.159884
RP11-982M15.8	0.873068	Brain_Frontal_Cortex_BA9	0.995674	0.159763
KIF20B	0.873068	Brain_Frontal_Cortex_BA9	0.995674	0.159763
RP11-982M15.7	0.8731	Brain_Frontal_Cortex_BA9	0.995674	-0.159722
CBX2	0.937937	Kidney_Cortex	0.995675	0.077863
DYRK4	0.938022	Kidney_Cortex	0.995675	0.0777561
AC092625.1	0.945764	smultixcan	0.995676	-0.0680272
RPS2	0.919945	Esophagus_Mucosa	0.995678	0.100503
CHRDL2	0.896965	Pituitary	0.995688	0.129496
RP11-317N8.3	0.896979	Pituitary	0.995688	0.129479
ERICH5	0.945128	Skin_Sun_Exposed_Lower_leg	0.995689	0.0688259
FLAD1	0.945321	Skin_Sun_Exposed_Lower_leg	0.995689	-0.0685841
TRIAP1	0.945393	Skin_Sun_Exposed_Lower_leg	0.995689	-0.0684932
C1QTNF12	0.945553	Skin_Sun_Exposed_Lower_leg	0.995689	0.0682927
NEU4	0.945622	Skin_Sun_Exposed_Lower_leg	0.995689	-0.0682056
IPO4	0.945641	Skin_Sun_Exposed_Lower_leg	0.995689	-0.0681818
PHYHIP	0.946023	Skin_Sun_Exposed_Lower_leg	0.995689	0.0677022
PDE4A	0.946035	Skin_Sun_Exposed_Lower_leg	0.995689	0.0676872
NCSTN	0.946214	Skin_Sun_Exposed_Lower_leg	0.995689	-0.0674624
MRFAP1L1	0.946248	Skin_Sun_Exposed_Lower_leg	0.995689	-0.0674187
ANKRD18B	0.946283	Skin_Sun_Exposed_Lower_leg	0.995689	-0.0673754
WDR46	0.946359	Skin_Sun_Exposed_Lower_leg	0.995689	-0.0672795
STAMBP	0.946441	Skin_Sun_Exposed_Lower_leg	0.995689	-0.0671768
ABCD2	0.946468	Skin_Sun_Exposed_Lower_leg	0.995689	-0.0671427
DERA	0.946491	Skin_Sun_Exposed_Lower_leg	0.995689	0.0671141
CCDC158	0.946697	Skin_Sun_Exposed_Lower_leg	0.995689	0.066855
HKR1	0.9467	Skin_Sun_Exposed_Lower_leg	0.995689	0.0668513
TPH1	0.946793	Skin_Sun_Exposed_Lower_leg	0.995689	0.0667347
RSBN1L	0.946847	Skin_Sun_Exposed_Lower_leg	0.995689	0.0666667
PLEKHF2	0.94695	Skin_Sun_Exposed_Lower_leg	0.995689	0.0665375
NAA15	0.946976	Skin_Sun_Exposed_Lower_leg	0.995689	-0.0665041
SHC1	0.947082	Skin_Sun_Exposed_Lower_leg	0.995689	-0.0663717
MKL1	0.947199	Skin_Sun_Exposed_Lower_leg	0.995689	0.0662252
GSTZ1	0.947236	Skin_Sun_Exposed_Lower_leg	0.995689	-0.0661783
SP7	0.947386	Skin_Sun_Exposed_Lower_leg	0.995689	-0.0659898
MAF1	0.947464	Skin_Sun_Exposed_Lower_leg	0.995689	-0.0658915
IFIT1	0.947483	Skin_Sun_Exposed_Lower_leg	0.995689	0.0658683
SYNC	0.947622	Skin_Sun_Exposed_Lower_leg	0.995689	-0.0656934
FAM87A	0.947651	Skin_Sun_Exposed_Lower_leg	0.995689	-0.0656566
ALS2CR12	0.947708	Skin_Sun_Exposed_Lower_leg	0.995689	0.0655847
POLN	0.947762	Skin_Sun_Exposed_Lower_leg	0.995689	-0.0655172
LIN7A	0.947783	Skin_Sun_Exposed_Lower_leg	0.995689	-0.0654912
SEC14L1	0.947795	Skin_Sun_Exposed_Lower_leg	0.995689	0.0654762
RBFADN	0.947812	Skin_Sun_Exposed_Lower_leg	0.995689	-0.0654551
APOE	0.947938	Skin_Sun_Exposed_Lower_leg	0.995689	-0.065296
RP11-582E3.6	0.948081	Skin_Sun_Exposed_Lower_leg	0.995689	-0.0651163
RP11-505K9.4	0.948174	Skin_Sun_Exposed_Lower_leg	0.995689	0.065
ZNF83	0.94818	Skin_Sun_Exposed_Lower_leg	0.995689	-0.0649928
LLGL2	0.94836	Skin_Sun_Exposed_Lower_leg	0.995689	-0.0647658
HEBP2	0.948397	Skin_Sun_Exposed_Lower_leg	0.995689	-0.06472
RCBTB1	0.948507	Skin_Sun_Exposed_Lower_leg	0.995689	-0.064582
FGL1	0.948519	Skin_Sun_Exposed_Lower_leg	0.995689	0.0645662
GTF2H2C	0.948597	Skin_Sun_Exposed_Lower_leg	0.995689	0.0644684
ARL4D	0.948598	Skin_Sun_Exposed_Lower_leg	0.995689	0.0644669
PNLIPRP3	0.948635	Skin_Sun_Exposed_Lower_leg	0.995689	-0.0644207
TCEANC2	0.948697	Skin_Sun_Exposed_Lower_leg	0.995689	-0.0643432
LINC01778	0.948709	Skin_Sun_Exposed_Lower_leg	0.995689	-0.0643275
PSTPIP2	0.948743	Skin_Sun_Exposed_Lower_leg	0.995689	-0.0642857
DAP	0.948811	Skin_Sun_Exposed_Lower_leg	0.995689	-0.0642001
BTRC	0.948861	Skin_Sun_Exposed_Lower_leg	0.995689	0.0641367
CALD1	0.948913	Skin_Sun_Exposed_Lower_leg	0.995689	-0.064072
LSM8	0.949042	Skin_Sun_Exposed_Lower_leg	0.995689	-0.0639098
AFDN	0.949072	Skin_Sun_Exposed_Lower_leg	0.995689	-0.0638723
CEP76	0.949181	Skin_Sun_Exposed_Lower_leg	0.995689	-0.0637353
SMPDL3A	0.949211	Skin_Sun_Exposed_Lower_leg	0.995689	-0.0636979
YIPF3	0.765925	Ovary	0.995697	0.29771
HR	0.766003	Ovary	0.995697	0.297607
AGO1	0.766091	Ovary	0.995697	0.297492
ZNF677	0.766134	Ovary	0.995697	0.297436
VPS13D	0.766312	Ovary	0.995697	-0.297203
VRK1	0.766326	Ovary	0.995697	-0.297184
CHRNE	0.766444	Ovary	0.995697	0.29703
ZDHHC22	0.766626	Ovary	0.995697	-0.296792
HSPA4	0.766827	Ovary	0.995697	-0.296528
N4BP2L2	0.766839	Ovary	0.995697	0.296512
MCL1	0.766981	Ovary	0.995697	-0.296326
HOGA1	0.767004	Ovary	0.995697	0.296296
CCDC158	0.767043	Ovary	0.995697	-0.296245
BRMS1	0.767192	Ovary	0.995697	-0.29605
BUB1	0.767402	Ovary	0.995697	-0.295775
HERPUD2	0.767538	Ovary	0.995697	-0.295596
RP11-333A23.4	0.767954	Ovary	0.995697	0.295052
TUBA4A	0.767999	Ovary	0.995697	0.294993
CCL21	0.768195	Ovary	0.995697	0.294737
RP11-218C14.8	0.768392	Ovary	0.995697	-0.294479
CCER2	0.7686	Ovary	0.995697	-0.294206
KLF11	0.768633	Ovary	0.995697	-0.294163
UFSP1	0.768668	Ovary	0.995697	0.294118
BDKRB1	0.768799	Ovary	0.995697	0.293946
AC114877.3	0.76883	Ovary	0.995697	0.293906
RP11-286N22.8	0.769316	Ovary	0.995697	-0.293269
TIAM1	0.769316	Ovary	0.995697	0.293269
AC058791.1	0.769316	Ovary	0.995697	0.293269
SEC61G	0.769327	Ovary	0.995697	-0.293255
MKS1	0.769631	Ovary	0.995697	-0.292857
C8orf33	0.769631	Ovary	0.995697	-0.292857
CNOT6	0.769653	Ovary	0.995697	0.292829
EIF2B1	0.769658	Ovary	0.995697	0.292823
ABLIM2	0.769765	Ovary	0.995697	-0.292683
TNKS2	0.769781	Ovary	0.995697	-0.292661
FOXJ3	0.769864	Ovary	0.995697	0.292553
LAMTOR4	0.769932	Ovary	0.995697	0.292464
ZFP14	0.769983	Ovary	0.995697	-0.292398
FNDC1	0.770095	Ovary	0.995697	0.29225
ZFPM1	0.770206	Ovary	0.995697	0.292105
DPF3	0.770244	Ovary	0.995697	-0.292056
AP1AR	0.770309	Ovary	0.995697	0.291971
UPB1	0.770309	Ovary	0.995697	-0.291971
SERAC1	0.770328	Ovary	0.995697	0.291946
MOK	0.770418	Ovary	0.995697	-0.291829
FKBP1B	0.770486	Ovary	0.995697	-0.291739
QTRT2	0.770505	Ovary	0.995697	-0.291715
MGAT1	0.770542	Ovary	0.995697	-0.291667
CTC-281F24.5	0.770628	Ovary	0.995697	0.291553
TMEM42	0.770828	Ovary	0.995697	-0.291292
SMOC1	0.771059	Ovary	0.995697	-0.290989
CYP4A11	0.771121	Ovary	0.995697	0.290909
SLC39A10	0.771219	Ovary	0.995697	0.29078
SYCP2	0.771373	Ovary	0.995697	0.290579
SLAIN2	0.771464	Ovary	0.995697	0.290461
SLC25A32	0.771547	Ovary	0.995697	0.290352
CCDC33	0.771569	Ovary	0.995697	0.290323
NELFCD	0.771569	Ovary	0.995697	0.290323
SLTM	0.771569	Ovary	0.995697	0.290323
FAM83E	0.771663	Ovary	0.995697	-0.2902
TRUB2	0.771717	Ovary	0.995697	-0.290129
WDR26	0.771722	Ovary	0.995697	0.290123
MTR	0.771925	Ovary	0.995697	-0.289858
CLSTN1	0.772477	Ovary	0.995697	-0.289137
TREM1	0.772505	Ovary	0.995697	-0.2891
PHLPP1	0.772568	Ovary	0.995697	-0.289017
KIDINS220	0.772568	Ovary	0.995697	-0.289017
TRMT13	0.772588	Ovary	0.995697	-0.288991
SASS6	0.772588	Ovary	0.995697	0.288991
NTAN1	0.772624	Ovary	0.995697	0.288945
HAGLROS	0.772694	Ovary	0.995697	0.288852
RP11-452H21.4	0.772993	Ovary	0.995697	-0.288462
SYS1	0.773038	Ovary	0.995697	0.288404
RP11-111M22.3	0.773286	Ovary	0.995697	0.288079
RP13-870H17.3	0.773562	Ovary	0.995697	-0.287719
FNDC3A	0.773658	Ovary	0.995697	-0.287594
DNHD1	0.773794	Ovary	0.995697	-0.287416
RBAKDN	0.773828	Ovary	0.995697	-0.287372
C2orf15	0.773934	Ovary	0.995697	0.287233
RBM15	0.774292	Ovary	0.995697	-0.286765
RASA4B	0.774332	Ovary	0.995697	0.286713
LRRC43	0.774343	Ovary	0.995697	0.286699
PPARGC1A	0.774357	Ovary	0.995697	0.286681
MDM1	0.774506	Ovary	0.995697	0.286486
PLAT	0.774506	Ovary	0.995697	0.286486
NAT9	0.774629	Ovary	0.995697	0.286325
RP11-474N24.6	0.774629	Ovary	0.995697	0.286325
MORN2	0.774646	Ovary	0.995697	-0.286303
RSPH4A	0.774668	Ovary	0.995697	0.286274
CEP120	0.774724	Ovary	0.995697	-0.286202
DDX21	0.774911	Ovary	0.995697	-0.285956
PPCDC	0.775	Ovary	0.995697	0.28584
P2RY2	0.775097	Ovary	0.995697	-0.285714
MANSC4	0.775097	Ovary	0.995697	0.285714
ABHD8	0.775097	Ovary	0.995697	0.285714
C12orf73	0.77553	Ovary	0.995697	-0.285149
ADAMTS18	0.775558	Ovary	0.995697	0.285113
NXPH2	0.775582	Ovary	0.995697	0.285081
RP11-680C21.1	0.775733	Ovary	0.995697	-0.284884
C15orf41	0.775789	Ovary	0.995697	-0.284811
TNPO2	0.77579	Ovary	0.995697	0.28481
RNF6	0.775826	Ovary	0.995697	0.284763
ZNF404	0.77586	Ovary	0.995697	0.284719
TMEM127	0.775896	Ovary	0.995697	-0.284672
PRKCA	0.775896	Ovary	0.995697	-0.284672
FUT11	0.775896	Ovary	0.995697	0.284672
EEF2KMT	0.776012	Ovary	0.995697	-0.28452
ANPEP	0.776034	Ovary	0.995697	0.284491
PODN	0.77604	Ovary	0.995697	-0.284483
ZDHHC17	0.776087	Ovary	0.995697	-0.284422
IPO7	0.776146	Ovary	0.995697	0.284345
ACSS1	0.776392	Ovary	0.995697	-0.284024
ACTR5	0.776518	Ovary	0.995697	-0.28386
JAM2	0.776521	Ovary	0.995697	-0.283855
PYCARD	0.77665	Ovary	0.995697	-0.283688
USF1	0.776782	Ovary	0.995697	-0.283515
U91328.19	0.776941	Ovary	0.995697	-0.283308
NR1H3	0.777162	Ovary	0.995697	0.283019
AMHR2	0.777308	Ovary	0.995697	0.282828
RNF144B	0.777338	Ovary	0.995697	0.28279
ZWILCH	0.777477	Ovary	0.995697	0.282609
RPL7	0.777477	Ovary	0.995697	-0.282609
TYROBP	0.777613	Ovary	0.995697	0.282432
IP6K3	0.777655	Ovary	0.995697	-0.282376
VPS37A	0.7778	Ovary	0.995697	0.282187
RP11-388C12.5	0.777956	Ovary	0.995697	0.281984
DKFZp779M0652	0.777966	Ovary	0.995697	-0.281971
TTLL4	0.778001	Ovary	0.995697	0.281925
C11orf24	0.778519	Ovary	0.995697	0.28125
SLC16A10	0.778637	Ovary	0.995697	-0.281096
C1QTNF4	0.778638	Ovary	0.995697	-0.281095
ICOS	0.778648	Ovary	0.995697	0.281081
RAD17	0.778717	Ovary	0.995697	0.280992
EVA1A	0.778854	Ovary	0.995697	-0.280812
BCAP29	0.778903	Ovary	0.995697	-0.280749
SPIB	0.778954	Ovary	0.995697	-0.280682
ZNF14	0.778956	Ovary	0.995697	0.28068
ZC3H4	0.77897	Ovary	0.995697	0.280662
RP11-109A6.5	0.779036	Ovary	0.995697	0.280576
RIF1	0.779036	Ovary	0.995697	-0.280576
ANP32E	0.779036	Ovary	0.995697	-0.280576
CASC18	0.779036	Ovary	0.995697	0.280576
RP11-297J22.1	0.779061	Ovary	0.995697	0.280543
ITPRIPL2	0.779109	Ovary	0.995697	0.28048
ACOX3	0.779125	Ovary	0.995697	0.28046
SPATA1	0.779309	Ovary	0.995697	0.28022
RBCK1	0.7795	Ovary	0.995697	-0.279971
ENDOU	0.779559	Ovary	0.995697	0.279893
TRIM26	0.779562	Ovary	0.995697	-0.27989
COL9A3	0.779565	Ovary	0.995697	-0.279886
YDJC	0.779768	Ovary	0.995697	-0.279621
TCTEX1D2	0.77982	Ovary	0.995697	0.279554
ACYP2	0.779824	Ovary	0.995697	-0.279548
TMEM51	0.779859	Ovary	0.995697	-0.279503
ZNF587B	0.780024	Ovary	0.995697	-0.279287
GRB7	0.780333	Ovary	0.995697	-0.278884
RP5-837J1.4	0.780363	Ovary	0.995697	0.278846
CD200R1	0.780572	Ovary	0.995697	0.278574
FAT4	0.780602	Ovary	0.995697	-0.278535
XPO4	0.780761	Ovary	0.995697	-0.278327
CADPS	0.780862	Ovary	0.995697	0.278196
TMEM94	0.780975	Ovary	0.995697	-0.278049
RP11-245J9.5	0.781015	Ovary	0.995697	0.277997
COA4	0.781038	Ovary	0.995697	0.277966
PSMG3	0.781077	Ovary	0.995697	0.277916
RELL2	0.781213	Ovary	0.995697	0.277739
DGKH	0.781381	Ovary	0.995697	0.27752
NCOA3	0.781475	Ovary	0.995697	-0.277397
TMEM102	0.781647	Ovary	0.995697	-0.277174
LINC01759	0.781697	Ovary	0.995697	-0.277108
GAK	0.781774	Ovary	0.995697	0.277008
YAE1D1	0.781839	Ovary	0.995697	-0.276923
IMPDH1	0.781925	Ovary	0.995697	-0.276812
NUB1	0.781931	Ovary	0.995697	0.276804
AK6	0.781931	Ovary	0.995697	-0.276803
CALM2	0.782091	Ovary	0.995697	0.276596
STAT6	0.782091	Ovary	0.995697	0.276596
C19orf38	0.782505	Ovary	0.995697	0.276056
TMED1	0.782505	Ovary	0.995697	-0.276056
EGFR	0.782605	Ovary	0.995697	0.275925
PLEKHM3	0.782824	Ovary	0.995697	-0.275641
TTC34	0.782832	Ovary	0.995697	0.275631
ADPRHL2	0.782924	Ovary	0.995697	0.27551
FCMR	0.783038	Ovary	0.995697	-0.275362
OGFRL1	0.783054	Ovary	0.995697	-0.275341
HMGCS1	0.78309	Ovary	0.995697	0.275294
TRAPPC3L	0.783176	Ovary	0.995697	-0.275183
ACTR3	0.783245	Ovary	0.995697	0.275093
ZFPM2	0.783393	Ovary	0.995697	0.2749
NUP153	0.783393	Ovary	0.995697	0.2749
MAFG	0.783443	Ovary	0.995697	0.274834
MED10	0.783464	Ovary	0.995697	0.274808
ANO7	0.783563	Ovary	0.995697	-0.274679
RP11-16E12.1	0.783631	Ovary	0.995697	0.27459
WTAP	0.783727	Ovary	0.995697	-0.274466
TMEM56	0.783763	Ovary	0.995697	-0.274419
NAPRT	0.784003	Ovary	0.995697	0.274106
RP11-396B14.2	0.784045	Ovary	0.995697	0.274052
SLC2A11	0.784106	Ovary	0.995697	0.273973
EIF4ENIF1	0.784106	Ovary	0.995697	0.273973
NDUFA7	0.784292	Ovary	0.995697	0.273731
PLPP2	0.784366	Ovary	0.995697	0.273633
CCDC96	0.784539	Ovary	0.995697	-0.273408
HLCS	0.784597	Ovary	0.995697	-0.273333
VEZT	0.784606	Ovary	0.995697	0.273322
NKAPL	0.784697	Ovary	0.995697	-0.273204
RP11-118K6.3	0.78481	Ovary	0.995697	0.273057
CDCA4	0.784811	Ovary	0.995697	0.273055
RP11-328D5.4	0.784947	Ovary	0.995697	-0.272879
TIGD4	0.784992	Ovary	0.995697	-0.27282
RRP36	0.785063	Ovary	0.995697	-0.272727
MSI2	0.785063	Ovary	0.995697	0.272727
PCGF3	0.78508	Ovary	0.995697	0.272704
ATP4A	0.785101	Ovary	0.995697	-0.272677
IFT52	0.785136	Ovary	0.995697	-0.272632
DCUN1D2	0.78536	Ovary	0.995697	0.27234
DRG2	0.785375	Ovary	0.995697	0.272321
PNMT	0.78541	Ovary	0.995697	0.272275
CTTN	0.785429	Ovary	0.995697	-0.272251
RP11-394I13.3	0.785457	Ovary	0.995697	0.272215
CDK19	0.785476	Ovary	0.995697	0.272189
CTD-2298J14.2	0.785577	Ovary	0.995697	-0.272059
NTNG1	0.785593	Ovary	0.995697	-0.272038
RASGRP3	0.785728	Ovary	0.995697	0.271862
KAT14	0.786015	Ovary	0.995697	-0.271489
RAF1	0.786519	Ovary	0.995697	-0.270833
ZNF706	0.786519	Ovary	0.995697	0.270833
FBXO44	0.786887	Ovary	0.995697	-0.270356
VAMP8	0.786952	Ovary	0.995697	-0.27027
CNDP1	0.786952	Ovary	0.995697	0.27027
DTNB	0.787005	Ovary	0.995697	-0.270201
ATP1A4	0.78711	Ovary	0.995697	-0.270065
ZNF233	0.78724	Ovary	0.995697	-0.269896
ALDH7A1	0.787261	Ovary	0.995697	0.269869
RFX3	0.787303	Ovary	0.995697	-0.269814
IFI27L2	0.787441	Ovary	0.995697	0.269636
TADA1	0.787504	Ovary	0.995697	-0.269554
HMGXB3	0.787539	Ovary	0.995697	0.269507
AP000473.5	0.787542	Ovary	0.995697	0.269504
ZFP28	0.787542	Ovary	0.995697	-0.269504
DIRC3-AS1	0.787575	Ovary	0.995697	0.269461
C14orf39	0.787664	Ovary	0.995697	-0.269345
TRIP13	0.78785	Ovary	0.995697	0.269103
CRISPLD1	0.787866	Ovary	0.995697	0.269082
PKMYT1	0.787913	Ovary	0.995697	0.269022
LINC01266	0.787931	Ovary	0.995697	-0.268999
TUFM	0.787992	Ovary	0.995697	0.268919
PSMD3	0.788031	Ovary	0.995697	0.268868
TBC1D17	0.788048	Ovary	0.995697	0.268846
TMEM230	0.788168	Ovary	0.995697	-0.268691
CLIC5	0.78817	Ovary	0.995697	0.268688
SRL	0.788189	Ovary	0.995697	0.268663
AP006621.5	0.788477	Ovary	0.995697	0.268289
AMFR	0.788579	Ovary	0.995697	0.268156
RP11-1055B8.3	0.788674	Ovary	0.995697	-0.268033
SNX22	0.788694	Ovary	0.995697	0.268006
CACNG8	0.788719	Ovary	0.995697	-0.267974
GSTP1	0.788719	Ovary	0.995697	-0.267974
MLH3	0.788874	Ovary	0.995697	0.267773
CMYA5	0.788948	Ovary	0.995697	-0.267677
LRP2BP	0.789164	Ovary	0.995697	-0.267396
FAM134B	0.789213	Ovary	0.995697	0.267332
RP11-330M19.1	0.789348	Ovary	0.995697	0.267157
CFAP97	0.789562	Ovary	0.995697	-0.266879
EXO5	0.789697	Ovary	0.995697	-0.266704
ULBP1	0.78972	Ovary	0.995697	-0.266675
ATG7	0.79003	Ovary	0.995697	0.266272
CASS4	0.790103	Ovary	0.995697	0.266177
GMPR2	0.790142	Ovary	0.995697	0.266127
LCOR	0.790295	Ovary	0.995697	-0.265928
GPR63	0.790297	Ovary	0.995697	-0.265925
SNAPC5	0.790337	Ovary	0.995697	0.265873
RP11-20E24.1	0.790376	Ovary	0.995697	0.265823
RHPN2	0.79048	Ovary	0.995697	0.265687
DIRC2	0.790528	Ovary	0.995697	-0.265625
SYN2	0.790594	Ovary	0.995697	-0.265539
ATOH7	0.790632	Ovary	0.995697	0.26549
EIF6	0.79078	Ovary	0.995697	-0.265298
TTC28	0.790891	Ovary	0.995697	-0.265153
STARD3	0.790963	Ovary	0.995697	-0.26506
RHCE	0.791236	Ovary	0.995697	-0.264706
SEMA6B	0.791236	Ovary	0.995697	0.264706
PPP1R37	0.791236	Ovary	0.995697	-0.264706
ACSM1	0.791497	Ovary	0.995697	-0.264368
PSAT1	0.791555	Ovary	0.995697	-0.264293
TMTC4	0.79156	Ovary	0.995697	-0.264286
AP000265.1	0.79156	Ovary	0.995697	0.264286
GPNMB	0.79156	Ovary	0.995697	-0.264286
AC005082.12	0.79156	Ovary	0.995697	0.264286
STXBP2	0.791595	Ovary	0.995697	0.26424
ZNF320	0.791627	Ovary	0.995697	0.264198
COPS2	0.791637	Ovary	0.995697	0.264186
PCDHB4	0.791664	Ovary	0.995697	0.264151
COL3A1	0.791696	Ovary	0.995697	-0.264108
TBC1D13	0.791745	Ovary	0.995697	0.264045
ILKAP	0.791866	Ovary	0.995697	0.263889
CYFIP2	0.791987	Ovary	0.995697	-0.263731
STK25	0.792553	Ovary	0.995697	-0.262997
RNASE7	0.792579	Ovary	0.995697	0.262963
SMIM25	0.792604	Ovary	0.995697	-0.26293
TMEM17	0.792725	Ovary	0.995697	0.262774
ANO6	0.792747	Ovary	0.995697	0.262745
CLPTM1	0.792839	Ovary	0.995697	-0.262626
TIMP4	0.792899	Ovary	0.995697	-0.262548
NOC3L	0.792958	Ovary	0.995697	-0.262471
HYKK	0.793004	Ovary	0.995697	-0.262411
DMRTA1	0.793039	Ovary	0.995697	0.262367
SGF29	0.79304	Ovary	0.995697	-0.262366
LINC01905	0.793171	Ovary	0.995697	-0.262195
DYNLT1	0.793182	Ovary	0.995697	0.262181
YIPF1	0.793217	Ovary	0.995697	-0.262136
PLK1	0.793343	Ovary	0.995697	0.261972
DNAJC4	0.793417	Ovary	0.995697	0.261876
RHOBTB1	0.793479	Ovary	0.995697	-0.261796
ZNF66	0.793547	Ovary	0.995697	-0.261708
PMPCA	0.793566	Ovary	0.995697	0.261682
APTR	0.793682	Ovary	0.995697	0.261533
RP5-965F6.2	0.793777	Ovary	0.995697	-0.26141
CSRNP2	0.79398	Ovary	0.995697	0.261146
C7orf73	0.794007	Ovary	0.995697	0.261111
NEK4	0.794193	Ovary	0.995697	0.26087
AC004381.6	0.794193	Ovary	0.995697	0.26087
DENND4A	0.794226	Ovary	0.995697	0.260827
RP1-122P22.2	0.794443	Ovary	0.995697	-0.260546
RP11-766F14.2	0.79459	Ovary	0.995697	-0.260355
WDR17	0.79459	Ovary	0.995697	0.260355
TNNT3	0.794683	Ovary	0.995697	-0.260234
NXPH3	0.79473	Ovary	0.995697	0.260174
SAV1	0.794795	Ovary	0.995697	0.26009
NT5C1A	0.794951	Ovary	0.995697	0.259887
SLC37A1	0.795058	Ovary	0.995697	0.259748
LINC00940	0.795064	Ovary	0.995697	-0.25974
ST6GAL1	0.795254	Ovary	0.995697	-0.259494
FSCN2	0.795269	Ovary	0.995697	-0.259475
FOXB1	0.795301	Ovary	0.995697	0.259433
LINC01489	0.795435	Ovary	0.995697	0.259259
RP11-572O6.1	0.795695	Ovary	0.995697	-0.258922
SCUBE2	0.795719	Ovary	0.995697	0.258892
MGME1	0.795771	Ovary	0.995697	0.258824
ENDOV	0.795835	Ovary	0.995697	-0.258741
HENMT1	0.795963	Ovary	0.995697	0.258575
LYG1	0.796057	Ovary	0.995697	0.258454
ADRA2B	0.796148	Ovary	0.995697	-0.258336
NDUFA13	0.796181	Ovary	0.995697	0.258293
SF3A1	0.79622	Ovary	0.995697	0.258242
CHD2	0.796353	Ovary	0.995697	0.258069
MDH2	0.796406	Ovary	0.995697	-0.258001
ADCY9	0.796413	Ovary	0.995697	-0.257993
PANX1	0.796449	Ovary	0.995697	-0.257946
RNF217	0.796602	Ovary	0.995697	-0.257747
GSTM3	0.796667	Ovary	0.995697	-0.257664
ZFC3H1	0.796785	Ovary	0.995697	0.257511
RASGRP1	0.796804	Ovary	0.995697	0.257485
HIST1H4H	0.796901	Ovary	0.995697	0.25736
CDC42SE1	0.796906	Ovary	0.995697	-0.257353
ASTL	0.796906	Ovary	0.995697	-0.257353
GABPB2	0.796906	Ovary	0.995697	-0.257353
H2AFY2	0.886673	Brain_Cerebellum	0.995699	-0.142515
ATL3	0.886723	Brain_Cerebellum	0.995699	0.142452
RAB35	0.886904	Brain_Cerebellum	0.995699	-0.142222
GPR155	0.887044	Brain_Cerebellum	0.995699	0.142046
RP11-367F23.1	0.887046	Brain_Cerebellum	0.995699	0.142044
SUMO1	0.887203	Brain_Cerebellum	0.995699	-0.141844
CASD1	0.887401	Brain_Cerebellum	0.995699	-0.141593
WDR7	0.887468	Brain_Cerebellum	0.995699	0.141509
ITGB3	0.887585	Brain_Cerebellum	0.995699	-0.141361
PPP1R15A	0.88763	Brain_Cerebellum	0.995699	0.141304
C1orf123	0.88765	Brain_Cerebellum	0.995699	-0.141278
ELK4	0.887788	Brain_Cerebellum	0.995699	0.141104
KLHL9	0.88782	Brain_Cerebellum	0.995699	-0.141064
LPAR6	0.887883	Brain_Cerebellum	0.995699	0.140984
TAT	0.887918	Brain_Cerebellum	0.995699	-0.14094
SUCLG1	0.888128	Brain_Cerebellum	0.995699	-0.140673
FMO2	0.888154	Brain_Cerebellum	0.995699	-0.14064
LINC01160	0.888485	Brain_Cerebellum	0.995699	0.140221
TRPT1	0.888551	Brain_Cerebellum	0.995699	-0.140138
C8orf59	0.888559	Brain_Cerebellum	0.995699	0.140127
PNPLA8	0.888668	Brain_Cerebellum	0.995699	-0.13999
UBE3D	0.888721	Brain_Cerebellum	0.995699	-0.139923
FKBP9	0.88926	Brain_Cerebellum	0.995699	-0.139241
MDGA1	0.889554	Brain_Cerebellum	0.995699	-0.138869
WDR37	0.889665	Brain_Cerebellum	0.995699	-0.138728
GBP4	0.889698	Brain_Cerebellum	0.995699	-0.138686
KMT5B	0.889698	Brain_Cerebellum	0.995699	0.138686
CTD-2528L19.6	0.889698	Brain_Cerebellum	0.995699	-0.138686
HIST1H1C	0.889744	Brain_Cerebellum	0.995699	0.138628
RAMP1	0.889918	Brain_Cerebellum	0.995699	0.138408
MTERF2	0.889936	Brain_Cerebellum	0.995699	-0.138385
METTL5	0.88994	Brain_Cerebellum	0.995699	-0.13838
C9orf116	0.890291	Brain_Cerebellum	0.995699	-0.137935
VPS54	0.890405	Brain_Cerebellum	0.995699	0.137792
CLEC14A	0.890467	Brain_Cerebellum	0.995699	-0.137714
GJC1	0.890492	Brain_Cerebellum	0.995699	0.137681
LINC01431	0.890492	Brain_Cerebellum	0.995699	-0.137681
ATP6V1C2	0.890666	Brain_Cerebellum	0.995699	0.137461
RP11-182L21.6	0.89082	Brain_Cerebellum	0.995699	-0.137266
RNF185	0.891042	Brain_Cerebellum	0.995699	0.136986
RP11-981G7.3	0.891042	Brain_Cerebellum	0.995699	0.136986
LINC00377	0.891044	Brain_Cerebellum	0.995699	0.136984
ADGRB2	0.891112	Brain_Cerebellum	0.995699	0.136897
RGS14	0.891275	Brain_Cerebellum	0.995699	-0.136691
LINC00640	0.891345	Brain_Cerebellum	0.995699	0.136602
TRIM17	0.891369	Brain_Cerebellum	0.995699	0.136573
RP11-77H9.1	0.891427	Brain_Cerebellum	0.995699	-0.136499
ARL6IP4	0.891534	Brain_Cerebellum	0.995699	0.136364
U73166.2	0.891534	Brain_Cerebellum	0.995699	-0.136364
HNMT	0.891554	Brain_Cerebellum	0.995699	-0.136338
NUDT13	0.891761	Brain_Cerebellum	0.995699	0.136076
TPT1	0.891798	Brain_Cerebellum	0.995699	-0.136029
KIAA0040	0.892004	Brain_Cerebellum	0.995699	-0.135769
NUPL2	0.892047	Brain_Cerebellum	0.995699	-0.135714
CXCL17	0.892091	Brain_Cerebellum	0.995699	0.135659
SLC25A2	0.892139	Brain_Cerebellum	0.995699	0.135598
TBK1	0.892192	Brain_Cerebellum	0.995699	-0.135531
METTL18	0.892344	Brain_Cerebellum	0.995699	-0.135338
SLC44A2	0.892348	Brain_Cerebellum	0.995699	0.135333
MAPK12	0.892383	Brain_Cerebellum	0.995699	-0.13529
KCNAB3	0.892385	Brain_Cerebellum	0.995699	-0.135287
APOBEC4	0.892402	Brain_Cerebellum	0.995699	0.135266
LETM1	0.892505	Brain_Cerebellum	0.995699	-0.135135
CLDN5	0.892574	Brain_Cerebellum	0.995699	0.135048
POLR1D	0.892659	Brain_Cerebellum	0.995699	0.13494
AMZ1	0.892718	Brain_Cerebellum	0.995699	0.134866
P4HA1	0.892745	Brain_Cerebellum	0.995699	0.134831
TBC1D10C	0.892784	Brain_Cerebellum	0.995699	-0.134783
GAS2L1	0.892796	Brain_Cerebellum	0.995699	0.134767
CEACAM6	0.892808	Brain_Cerebellum	0.995699	-0.134752
SUFU	0.892808	Brain_Cerebellum	0.995699	-0.134752
TCTN2	0.892831	Brain_Cerebellum	0.995699	0.134723
RP11-451G4.2	0.892832	Brain_Cerebellum	0.995699	0.134722
CHN2	0.892984	Brain_Cerebellum	0.995699	-0.134529
ZNF419	0.893287	Brain_Cerebellum	0.995699	-0.134146
ARHGAP11A	0.893374	Brain_Cerebellum	0.995699	0.134036
TGIF2	0.893425	Brain_Cerebellum	0.995699	-0.133971
TOMM70	0.893927	Brain_Cerebellum	0.995699	-0.133337
ZNF341	0.89393	Brain_Cerebellum	0.995699	-0.133333
CAPZB	0.89393	Brain_Cerebellum	0.995699	-0.133333
SPACA6P-AS	0.894014	Brain_Cerebellum	0.995699	0.133227
SMCO2	0.894149	Brain_Cerebellum	0.995699	0.133056
FAM177A1	0.894177	Brain_Cerebellum	0.995699	0.133021
TRMT5	0.894222	Brain_Cerebellum	0.995699	0.132964
U47924.32	0.894263	Brain_Cerebellum	0.995699	0.132911
DNAJC16	0.894298	Brain_Cerebellum	0.995699	-0.132867
ACADVL	0.894412	Brain_Cerebellum	0.995699	-0.132723
NEUROG2	0.894485	Brain_Cerebellum	0.995699	0.132632
PPARGC1B	0.894497	Brain_Cerebellum	0.995699	-0.132616
KIAA0586	0.894546	Brain_Cerebellum	0.995699	0.132554
RP11-214N9.1	0.894564	Brain_Cerebellum	0.995699	0.132531
CFAP99	0.894628	Brain_Cerebellum	0.995699	-0.13245
ALG10B	0.894705	Brain_Cerebellum	0.995699	0.132353
TMEM57	0.894705	Brain_Cerebellum	0.995699	-0.132353
LDB1	0.89475	Brain_Cerebellum	0.995699	0.132296
DLG5	0.894786	Brain_Cerebellum	0.995699	0.132251
IL17RB	0.894811	Brain_Cerebellum	0.995699	0.132219
DGKZ	0.895	Brain_Cerebellum	0.995699	0.13198
ZNF607	0.895193	Brain_Cerebellum	0.995699	-0.131737
PTGS1	0.895415	Brain_Cerebellum	0.995699	0.131455
EED	0.895469	Brain_Cerebellum	0.995699	-0.131387
LIG3	0.895469	Brain_Cerebellum	0.995699	0.131387
ADAM32	0.895469	Brain_Cerebellum	0.995699	-0.131387
ZFYVE28	0.895469	Brain_Cerebellum	0.995699	0.131387
STEAP3	0.895482	Brain_Cerebellum	0.995699	-0.13137
F11R	0.895685	Brain_Cerebellum	0.995699	-0.131114
TOX4	0.895718	Brain_Cerebellum	0.995699	-0.131072
HLA-DMB	0.895949	Brain_Cerebellum	0.995699	0.13078
AC003090.1	0.895998	Brain_Cerebellum	0.995699	-0.130719
TTLL6	0.896111	Brain_Cerebellum	0.995699	-0.130576
TNPO2	0.896131	Brain_Cerebellum	0.995699	0.13055
SH3BGRL2	0.896136	Brain_Cerebellum	0.995699	-0.130544
COX8A	0.896222	Brain_Cerebellum	0.995699	0.130435
ZNF776	0.896222	Brain_Cerebellum	0.995699	-0.130435
AC017074.2	0.896222	Brain_Cerebellum	0.995699	0.130435
INTS10	0.896256	Brain_Cerebellum	0.995699	-0.130393
KBTBD11	0.873146	Brain_Nucleus_accumbens_basal_ganglia	0.9957	-0.159664
ZNF529	0.960904	Heart_Left_Ventricle	0.9957	-0.0490196
LINC00881	0.960958	Heart_Left_Ventricle	0.9957	0.048951
MROH8	0.961008	Heart_Left_Ventricle	0.9957	-0.0488889
SPECC1	0.874203	Brain_Caudate_basal_ganglia	0.995702	-0.158322
F5	0.874277	Brain_Caudate_basal_ganglia	0.995702	0.158228
ARHGEF28	0.873483	Breast_Mammary_Tissue	0.995706	-0.159236
EIF2B1	0.838693	Brain_Hippocampus	0.995707	-0.203566
PTPMT1	0.838814	Brain_Hippocampus	0.995707	0.203411
METTL18	0.839129	Brain_Hippocampus	0.995707	-0.203008
TM7SF2	0.839147	Brain_Hippocampus	0.995707	-0.202985
MALSU1	0.839214	Brain_Hippocampus	0.995707	-0.202899
B3GNTL1	0.839214	Brain_Hippocampus	0.995707	-0.202899
TRAM1L1	0.839214	Brain_Hippocampus	0.995707	0.202899
CTD-2054N24.2	0.839261	Brain_Hippocampus	0.995707	0.202838
GPR132	0.839436	Brain_Hippocampus	0.995707	0.202614
LA16c-OS12.2	0.839477	Brain_Hippocampus	0.995707	-0.202562
SPG20	0.839486	Brain_Hippocampus	0.995707	0.202551
CHMP3	0.922591	Artery_Aorta	0.995707	-0.0971706
ERCC2	0.901958	Brain_Anterior_cingulate_cortex_BA24	0.995709	-0.123188
LINC01630	0.901958	Brain_Anterior_cingulate_cortex_BA24	0.995709	-0.123188
DCBLD1	0.949454	Brain_Hypothalamus	0.99571	0.0633923
CHI3L2	0.949535	Brain_Hypothalamus	0.99571	-0.0632911
SPAAR	0.873217	Brain_Frontal_Cortex_BA9	0.995711	0.159574
SDSL	0.953789	Artery_Tibial	0.995711	0.057949
SREBF2	0.955033	Artery_Coronary	0.995712	0.0563876
SPEF2	0.955073	Artery_Coronary	0.995712	-0.056338
TRMU	0.958813	Stomach	0.995713	-0.0516432
RP5-978I12.1	0.861475	Testis	0.995714	0.174497
CPT1B	0.861648	Testis	0.995714	0.174277
KIAA1143	0.861713	Testis	0.995714	-0.174194
PIK3R3	0.861713	Testis	0.995714	0.174194
BBS9	0.861829	Testis	0.995714	0.174047
TXNDC9	0.861835	Testis	0.995714	0.174038
GZF1	0.861934	Testis	0.995714	-0.173913
LYZ	0.861934	Testis	0.995714	-0.173913
UQCC2	0.962388	Brain_Putamen_basal_ganglia	0.995719	0.0471567
SLC6A13	0.96249	Brain_Putamen_basal_ganglia	0.995719	0.047029
ENDOD1	0.962508	Brain_Putamen_basal_ganglia	0.995719	-0.0470064
PARP6	0.87454	Brain_Caudate_basal_ganglia	0.995719	-0.157895
CLDN18	0.87454	Brain_Caudate_basal_ganglia	0.995719	0.157895
RP1-232L24.3	0.874713	Brain_Caudate_basal_ganglia	0.995719	-0.157675
ALKBH3	0.874911	Brain_Caudate_basal_ganglia	0.995719	-0.157424
BTRC	0.875132	Brain_Caudate_basal_ganglia	0.995719	-0.157143
SH3D19	0.875132	Brain_Caudate_basal_ganglia	0.995719	0.157143
FAM69A	0.875437	Brain_Caudate_basal_ganglia	0.995719	0.156757
SALL4	0.875522	Brain_Caudate_basal_ganglia	0.995719	-0.156648
LNX2	0.875539	Brain_Caudate_basal_ganglia	0.995719	0.156627
PPL	0.875573	Brain_Caudate_basal_ganglia	0.995719	-0.156584
ARSJ	0.875617	Brain_Caudate_basal_ganglia	0.995719	-0.156528
ECSCR	0.87568	Brain_Caudate_basal_ganglia	0.995719	0.156448
CCT2	0.875735	Brain_Caudate_basal_ganglia	0.995719	0.156379
UBAP2	0.876011	Brain_Caudate_basal_ganglia	0.995719	0.156028
ALG14	0.876092	Brain_Caudate_basal_ganglia	0.995719	-0.155925
OXSR1	0.876112	Brain_Caudate_basal_ganglia	0.995719	-0.1559
TTLL12	0.87614	Brain_Caudate_basal_ganglia	0.995719	-0.155865
CDK6	0.876189	Brain_Caudate_basal_ganglia	0.995719	0.155802
METTL7A	0.87624	Brain_Caudate_basal_ganglia	0.995719	0.155738
ACOT6	0.876509	Brain_Caudate_basal_ganglia	0.995719	-0.155396
SLC9A2	0.876515	Brain_Caudate_basal_ganglia	0.995719	0.155388
PIK3CG	0.87691	Brain_Caudate_basal_ganglia	0.995719	0.154887
VWA8	0.876948	Brain_Caudate_basal_ganglia	0.995719	0.154839
HIST4H4	0.877009	Brain_Caudate_basal_ganglia	0.995719	-0.154762
TSKU	0.877046	Brain_Caudate_basal_ganglia	0.995719	0.154715
ZC3H11A	0.877145	Brain_Caudate_basal_ganglia	0.995719	0.154589
LINC00284	0.877285	Brain_Caudate_basal_ganglia	0.995719	-0.154412
EPG5	0.877285	Brain_Caudate_basal_ganglia	0.995719	-0.154412
METTL26	0.877384	Brain_Caudate_basal_ganglia	0.995719	0.154286
PERP	0.87739	Brain_Caudate_basal_ganglia	0.995719	-0.154279
CDC6	0.877448	Brain_Caudate_basal_ganglia	0.995719	-0.154206
ARHGAP8	0.877659	Brain_Caudate_basal_ganglia	0.995719	-0.153938
PRR22	0.877731	Brain_Caudate_basal_ganglia	0.995719	-0.153846
RP11-80H5.9	0.877731	Brain_Caudate_basal_ganglia	0.995719	0.153846
GSTA4	0.877815	Brain_Caudate_basal_ganglia	0.995719	-0.153739
GNG5	0.877969	Brain_Caudate_basal_ganglia	0.995719	-0.153544
C16orf47	0.878031	Brain_Caudate_basal_ganglia	0.995719	0.153465
KLHDC9	0.878125	Brain_Caudate_basal_ganglia	0.995719	0.153347
PAFAH2	0.878174	Brain_Caudate_basal_ganglia	0.995719	-0.153285
CFTR	0.878174	Brain_Caudate_basal_ganglia	0.995719	-0.153285
HESX1	0.878174	Brain_Caudate_basal_ganglia	0.995719	-0.153285
LRIF1	0.878196	Brain_Caudate_basal_ganglia	0.995719	0.153257
MOSPD3	0.87821	Brain_Caudate_basal_ganglia	0.995719	0.153239
RP11-589P10.5	0.878364	Brain_Caudate_basal_ganglia	0.995719	-0.153043
RNF223	0.878427	Brain_Caudate_basal_ganglia	0.995719	0.152963
RXRG	0.878445	Brain_Caudate_basal_ganglia	0.995719	0.152941
GTPBP1	0.878611	Brain_Caudate_basal_ganglia	0.995719	0.152731
RNF144A	0.878668	Brain_Caudate_basal_ganglia	0.995719	-0.152658
EVA1C	0.878999	Brain_Caudate_basal_ganglia	0.995719	-0.152239
CUL1	0.87905	Brain_Caudate_basal_ganglia	0.995719	0.152174
ZNF142	0.87905	Brain_Caudate_basal_ganglia	0.995719	0.152174
NPM1	0.879104	Brain_Caudate_basal_ganglia	0.995719	0.152105
SLC35F5	0.879162	Brain_Caudate_basal_ganglia	0.995719	-0.152032
CNTN3	0.879169	Brain_Caudate_basal_ganglia	0.995719	0.152022
FAM69C	0.879274	Brain_Caudate_basal_ganglia	0.995719	0.151889
TRMT11	0.879304	Brain_Caudate_basal_ganglia	0.995719	0.151852
PCNX2	0.879455	Brain_Caudate_basal_ganglia	0.995719	0.151661
KMT5C	0.879726	Brain_Caudate_basal_ganglia	0.995719	0.151317
MIR22HG	0.879727	Brain_Caudate_basal_ganglia	0.995719	0.151316
MFN2	0.879736	Brain_Caudate_basal_ganglia	0.995719	-0.151303
SLC5A4	0.879739	Brain_Caudate_basal_ganglia	0.995719	-0.1513
B4GALT2	0.879746	Brain_Caudate_basal_ganglia	0.995719	-0.151292
ITPA	0.879811	Brain_Caudate_basal_ganglia	0.995719	-0.151209
PRDX5	0.879869	Brain_Caudate_basal_ganglia	0.995719	-0.151135
WISP1	0.87987	Brain_Caudate_basal_ganglia	0.995719	-0.151134
RBFOX2	0.88002	Brain_Caudate_basal_ganglia	0.995719	-0.150943
OLMALINC	0.880104	Brain_Caudate_basal_ganglia	0.995719	-0.150838
IP6K3	0.880259	Brain_Caudate_basal_ganglia	0.995719	-0.150641
MAT1A	0.880269	Brain_Caudate_basal_ganglia	0.995719	-0.150628
MED4	0.88034	Brain_Caudate_basal_ganglia	0.995719	-0.150538
JAML	0.880366	Brain_Caudate_basal_ganglia	0.995719	-0.150505
MTHFD1	0.880443	Brain_Caudate_basal_ganglia	0.995719	-0.150407
KCNA3	0.880507	Brain_Caudate_basal_ganglia	0.995719	0.150327
LRRK2	0.880765	Brain_Caudate_basal_ganglia	0.995719	-0.15
CHSY3	0.880765	Brain_Caudate_basal_ganglia	0.995719	-0.15
SHPK	0.880904	Brain_Caudate_basal_ganglia	0.995719	0.149823
SRM	0.880909	Brain_Caudate_basal_ganglia	0.995719	-0.149817
TRIM54	0.881001	Brain_Caudate_basal_ganglia	0.995719	0.149701
AMPD3	0.881007	Brain_Caudate_basal_ganglia	0.995719	-0.149693
FRZB	0.881033	Brain_Caudate_basal_ganglia	0.995719	-0.14966
IMMT	0.881148	Brain_Caudate_basal_ganglia	0.995719	-0.149514
ABCB9	0.881277	Brain_Caudate_basal_ganglia	0.995719	-0.149351
LINC01740	0.881412	Brain_Caudate_basal_ganglia	0.995719	0.14918
COMMD9	0.88147	Brain_Caudate_basal_ganglia	0.995719	0.149105
KIF24	0.8815	Brain_Caudate_basal_ganglia	0.995719	0.149068
IL27RA	0.881656	Brain_Caudate_basal_ganglia	0.995719	0.14887
LARP4	0.88172	Brain_Caudate_basal_ganglia	0.995719	-0.148789
NPAP1	0.881743	Brain_Caudate_basal_ganglia	0.995719	0.14876
BORCS6	0.881776	Brain_Caudate_basal_ganglia	0.995719	-0.148718
HRH4	0.953879	Artery_Tibial	0.995722	-0.0578363
VWA5A	0.94932	Skin_Sun_Exposed_Lower_leg	0.995724	-0.0635613
PLEK2	0.945846	Whole_Blood	0.995724	0.0679245
CNBP	0.945853	Whole_Blood	0.995724	-0.0679157
AGO4	0.945899	Whole_Blood	0.995724	-0.0678571
GJB5	0.945934	Whole_Blood	0.995724	0.0678141
TRIM33	0.828949	Adipose_Visceral_Omentum	0.995732	0.216049
AGK	0.916383	Adrenal_Gland	0.995739	-0.104991
FAT2	0.916459	Adrenal_Gland	0.995739	0.104895
TOMM40L	0.916504	Adrenal_Gland	0.995739	0.104838
NDUFA12	0.91655	Adrenal_Gland	0.995739	0.10478
RP11-95D17.1	0.91661	Adrenal_Gland	0.995739	-0.104704
PTOV1	0.920344	Esophagus_Mucosa	0.99574	0.1
MMP7	0.920344	Esophagus_Mucosa	0.99574	0.1
RAB11B	0.920497	Esophagus_Mucosa	0.99574	-0.0998081
MAGEL2	0.920547	Esophagus_Mucosa	0.99574	-0.0997442
ULK4	0.920751	Esophagus_Mucosa	0.99574	0.0994882
TXNDC9	0.920907	Esophagus_Mucosa	0.99574	0.0992908
OS9	0.920907	Esophagus_Mucosa	0.99574	-0.0992908
FAM214B	0.920926	Esophagus_Mucosa	0.99574	0.0992676
TMCO1	0.920972	Esophagus_Mucosa	0.99574	-0.0992095
FAM234B	0.921297	Esophagus_Mucosa	0.99574	-0.0987999
BIN2	0.921325	Esophagus_Mucosa	0.99574	0.0987654
RIPPLY3	0.921389	Esophagus_Mucosa	0.99574	0.0986842
PPP1R12B	0.921446	Esophagus_Mucosa	0.99574	-0.0986123
VWA5A	0.921547	Esophagus_Mucosa	0.99574	0.0984849
RPL27	0.921591	Esophagus_Mucosa	0.99574	0.0984299
MCEE	0.921675	Esophagus_Mucosa	0.99574	-0.0983246
HECW1	0.921714	Esophagus_Mucosa	0.99574	0.0982753
WBP4	0.921762	Esophagus_Mucosa	0.99574	0.0982143
TENM4	0.921823	Esophagus_Mucosa	0.99574	0.0981376
TESMIN	0.922085	Esophagus_Mucosa	0.99574	-0.0978071
RPL7L1	0.922144	Esophagus_Mucosa	0.99574	-0.0977332
2024-09-02	0.922213	Esophagus_Mucosa	0.99574	0.0976462
MGMT	0.92261	Esophagus_Mucosa	0.99574	-0.0971465
SMARCB1	0.922907	Esophagus_Mucosa	0.99574	0.096773
SLAMF9	0.923166	Esophagus_Mucosa	0.99574	0.0964467
TAPBPL	0.923257	Esophagus_Mucosa	0.99574	0.0963322
ZNF625	0.923341	Esophagus_Mucosa	0.99574	0.0962264
BSCL2	0.923433	Esophagus_Mucosa	0.99574	0.0961097
SLC22A5	0.923478	Esophagus_Mucosa	0.99574	0.0960541
FBF1	0.923642	Esophagus_Mucosa	0.99574	0.0958466
PANX2	0.9237	Esophagus_Mucosa	0.99574	0.0957747
NACC1	0.923729	Esophagus_Mucosa	0.99574	0.0957377
LYPD5	0.923801	Esophagus_Mucosa	0.99574	0.0956473
CISD2	0.923848	Esophagus_Mucosa	0.99574	0.0955882
ST3GAL2	0.923848	Esophagus_Mucosa	0.99574	0.0955882
DNAJC3	0.923848	Esophagus_Mucosa	0.99574	0.0955882
RPS3A	0.923936	Esophagus_Mucosa	0.99574	-0.0954774
TRMT10B	0.924059	Esophagus_Mucosa	0.99574	-0.095322
RPP30	0.924126	Esophagus_Mucosa	0.99574	0.0952381
TUBA3D	0.924126	Esophagus_Mucosa	0.99574	0.0952381
MRPL20	0.924163	Esophagus_Mucosa	0.99574	-0.0951913
WDR86	0.924231	Esophagus_Mucosa	0.99574	0.0951059
PRKCZ	0.924337	Esophagus_Mucosa	0.99574	0.0949721
C5orf38	0.924341	Esophagus_Mucosa	0.99574	-0.0949674
LRP12	0.924365	Esophagus_Mucosa	0.99574	-0.0949367
DTWD2	0.9244	Esophagus_Mucosa	0.99574	0.0948931
BDH1	0.924402	Esophagus_Mucosa	0.99574	0.0948905
SIX5	0.924402	Esophagus_Mucosa	0.99574	0.0948905
TIMP4	0.924425	Esophagus_Mucosa	0.99574	-0.0948617
TBC1D23	0.924502	Esophagus_Mucosa	0.99574	-0.094764
INPP4A	0.924646	Esophagus_Mucosa	0.99574	0.0945836
KIF2C	0.924734	Esophagus_Mucosa	0.99574	0.0944724
PROSER3	0.92476	Esophagus_Mucosa	0.99574	-0.094439
ANXA2	0.924839	Esophagus_Mucosa	0.99574	0.0943396
ADARB1	0.924865	Esophagus_Mucosa	0.99574	-0.0943073
GJC1	0.924948	Esophagus_Mucosa	0.99574	0.0942029
AEBP1	0.924948	Esophagus_Mucosa	0.99574	-0.0942029
PKD1L1	0.924948	Esophagus_Mucosa	0.99574	-0.0942029
SEMA3D	0.924991	Esophagus_Mucosa	0.99574	-0.0941482
IKBIP	0.925122	Esophagus_Mucosa	0.99574	0.0939842
ACYP2	0.925191	Esophagus_Mucosa	0.99574	0.0938967
LINC01770	0.925222	Esophagus_Mucosa	0.99574	-0.0938585
FAM213B	0.925232	Esophagus_Mucosa	0.99574	-0.0938454
IDO2	0.925394	Esophagus_Mucosa	0.99574	-0.0936408
RNASEK	0.925458	Esophagus_Mucosa	0.99574	0.0935607
KRT78	0.925474	Esophagus_Mucosa	0.99574	0.0935412
WWP2	0.925481	Esophagus_Mucosa	0.99574	0.0935325
GALNT15	0.925486	Esophagus_Mucosa	0.99574	0.0935252
TACSTD2	0.925497	Esophagus_Mucosa	0.99574	0.0935116
RWDD3	0.962629	Brain_Putamen_basal_ganglia	0.995741	-0.0468553
GPATCH11	0.962703	Brain_Putamen_basal_ganglia	0.995741	-0.0467621
HSPA4	0.960851	Uterus	0.995746	-0.0490855
JAKMIP1	0.960917	Uterus	0.995746	0.0490032
RP11-328D5.4	0.961001	Uterus	0.995746	0.0488976
CCDC80	0.903464	Liver	0.995746	0.121287
RYR1	0.903649	Liver	0.995746	-0.121053
MORC2	0.903676	Liver	0.995746	-0.121019
MGAM2	0.903872	Liver	0.995746	0.120772
TRMT61A	0.904034	Liver	0.995746	0.120567
TRIM16L	0.904114	Liver	0.995746	-0.120466
CD53	0.904283	Liver	0.995746	0.120253
CFAP99	0.904483	Liver	0.995746	0.12
CLDN16	0.904483	Liver	0.995746	0.12
ZFYVE1	0.904512	Liver	0.995746	0.119963
PRKCA	0.904706	Liver	0.995746	0.119718
ZNF304	0.904737	Liver	0.995746	0.11968
EGFR	0.904828	Liver	0.995746	-0.119565
ZNF713	0.904882	Liver	0.995746	0.119497
ARHGAP35	0.904956	Liver	0.995746	0.119403
DUSP19	0.904993	Liver	0.995746	0.119356
WDR76	0.904994	Liver	0.995746	-0.119355
WARS	0.905275	Liver	0.995746	0.119001
ZNF585A	0.905441	Liver	0.995746	0.11879
SLC37A1	0.905473	Liver	0.995746	0.11875
CFAP70	0.905627	Liver	0.995746	0.118557
TMEM129	0.905719	Liver	0.995746	-0.11844
KDM1A	0.905777	Liver	0.995746	0.118367
DDX21	0.905901	Liver	0.995746	-0.118211
FGFR2	0.905954	Liver	0.995746	-0.118143
RBM15B	0.906235	Liver	0.995746	-0.117788
DROSHA	0.906347	Liver	0.995746	0.117647
ZNF777	0.90642	Liver	0.995746	-0.117555
RP11-930P14.2	0.906462	Liver	0.995746	0.117502
PRELID3A	0.906569	Liver	0.995746	0.117367
SNX6	0.906585	Liver	0.995746	0.117347
USP30	0.906644	Liver	0.995746	0.117273
BSG	0.906689	Liver	0.995746	-0.117216
RDH11	0.906745	Liver	0.995746	-0.117146
PRKAA2	0.906953	Liver	0.995746	-0.116883
C9orf78	0.906973	Liver	0.995746	-0.116858
NDUFA2	0.907028	Liver	0.995746	-0.116788
SELENON	0.907028	Liver	0.995746	-0.116788
WBP2NL	0.907071	Liver	0.995746	0.116734
MRPS25	0.907128	Liver	0.995746	0.116662
CHD3	0.907052	Adipose_Subcutaneous	0.995746	-0.116758
HIGD1B	0.873338	Brain_Frontal_Cortex_BA9	0.995752	-0.15942
MR1	0.916713	Adrenal_Gland	0.995755	0.104575
C1orf226	0.873338	Brain_Nucleus_accumbens_basal_ganglia	0.995757	0.15942
TMX2	0.873379	Brain_Nucleus_accumbens_basal_ganglia	0.995757	-0.159367
ARHGEF28	0.873483	Brain_Nucleus_accumbens_basal_ganglia	0.995757	-0.159236
FIS1	0.873535	Brain_Nucleus_accumbens_basal_ganglia	0.995757	0.15917
TMEM97	0.949428	Skin_Sun_Exposed_Lower_leg	0.995758	-0.0634256
XKR9	0.960884	Nerve_Tibial	0.995759	0.0490446
MRPS6	0.96091	Nerve_Tibial	0.995759	0.0490114
CFAP52	0.960926	Nerve_Tibial	0.995759	0.0489914
TMOD2	0.96096	Nerve_Tibial	0.995759	0.0489494
ZNF559	0.961039	Nerve_Tibial	0.995759	-0.0488493
IER5L	0.961063	Nerve_Tibial	0.995759	0.04882
LYPD5	0.839619	Brain_Hippocampus	0.995759	-0.202381
POLN	0.915814	Heart_Atrial_Appendage	0.99576	0.105708
FAM161A	0.811753	Brain_Cerebellar_Hemisphere	0.995764	-0.238165
XIRP2	0.915908	Heart_Atrial_Appendage	0.99577	0.10559
NF1	0.954006	Artery_Tibial	0.995772	-0.0576767
NUP50-AS1	0.949683	Brain_Hypothalamus	0.995773	0.0631049
EPN2	0.971845	Esophagus_Muscularis	0.995774	-0.0352941
RP1-302G2.5	0.949521	Skin_Sun_Exposed_Lower_leg	0.995776	0.0633081
EPN3	0.902196	Brain_Anterior_cingulate_cortex_BA24	0.995781	-0.122888
TSSC4	0.902201	Brain_Anterior_cingulate_cortex_BA24	0.995781	-0.122881
PHGDH	0.862171	Testis	0.995782	0.173611
RP11-688I9.4	0.862216	Testis	0.995782	0.173554
FAM53A	0.862301	Testis	0.995782	0.173446
RP11-463I20.2	0.862389	Testis	0.995782	0.173333
OR5M11	0.862441	Testis	0.995782	0.173267
ACVR1C	0.862469	Testis	0.995782	0.173232
IFIT1	0.862619	Testis	0.995782	-0.173042
SLC15A2	0.862778	Testis	0.995782	-0.17284
HES7	0.862778	Testis	0.995782	0.17284
NKAIN3	0.862807	Testis	0.995782	0.172803
DENND6A	0.862828	Testis	0.995782	-0.172775
MFAP4	0.862895	Testis	0.995782	0.172691
VSTM2L	0.863022	Testis	0.995782	0.172528
TRIM7	0.863047	Testis	0.995782	-0.172497
PSPC1	0.863112	Testis	0.995782	-0.172414
LINC00967	0.863112	Testis	0.995782	0.172414
RP11-77H9.8	0.863112	Testis	0.995782	0.172414
TSPO	0.803819	Brain_Substantia_nigra	0.995783	-0.248408
DTWD1	0.916004	Heart_Atrial_Appendage	0.995784	-0.105469
DUOX1	0.961189	Heart_Left_Ventricle	0.995785	-0.0486618
KRI1	0.961267	Heart_Left_Ventricle	0.995785	0.0485634
SMAD9	0.936454	Cells_Cultured_fibroblasts	0.995789	-0.0797271
CTAGE4	0.936568	Cells_Cultured_fibroblasts	0.995789	0.0795848
CALCOCO2	0.9366	Cells_Cultured_fibroblasts	0.995789	0.0795433
MOSPD3	0.936861	Cells_Cultured_fibroblasts	0.995789	-0.0792161
FRAS1	0.936924	Cells_Cultured_fibroblasts	0.995789	-0.0791367
ETNK1	0.936924	Cells_Cultured_fibroblasts	0.995789	0.0791367
VSTM5	0.937088	Cells_Cultured_fibroblasts	0.995789	0.0789301
WNK4	0.937148	Cells_Cultured_fibroblasts	0.995789	0.0788546
CD27	0.937161	Cells_Cultured_fibroblasts	0.995789	0.0788382
CYP2U1	0.93717	Cells_Cultured_fibroblasts	0.995789	-0.0788272
FBXO7	0.797068	Ovary	0.99579	0.257143
TSEN34	0.954104	Artery_Tibial	0.995791	0.057554
ITPKA	0.83235	Pancreas	0.995792	-0.211689
FSBP	0.832358	Pancreas	0.995792	-0.211679
GUCY1B3	0.832358	Pancreas	0.995792	-0.211679
SPAG7	0.96215	Colon_Sigmoid	0.995793	-0.047456
ZNF7	0.962158	Colon_Sigmoid	0.995793	0.0474455
SC5D	0.897158	Pituitary	0.995797	0.129252
KLK1	0.954261	Artery_Tibial	0.995797	-0.0573566
ORMDL1	0.95432	Artery_Tibial	0.995797	-0.0572829
RBSN	0.954423	Artery_Tibial	0.995797	0.0571529
SRPK1	0.954429	Artery_Tibial	0.995797	-0.0571464
RPL36	0.797164	Ovary	0.9958	0.257019
PFKFB3	0.926631	Vagina	0.9958	0.092085
CDCP1	0.797251	Ovary	0.9958	0.256906
MMP24-AS1	0.902938	Brain_Spinal_cord_cervical_c-1	0.995801	-0.121951
HOXB3	0.958984	Stomach	0.995803	0.0514286
USB1	0.953895	Prostate	0.995806	0.0578158
AC022182.3	0.954095	Prostate	0.995806	0.0575658
GTF2E1	0.954104	Prostate	0.995806	0.057554
LINC01531	0.954104	Prostate	0.995806	-0.057554
ARHGAP40	0.954272	Prostate	0.995806	0.057343
EIF3L	0.954313	Prostate	0.995806	-0.0572917
LIME1	0.954362	Prostate	0.995806	0.0572304
PLA2G4B	0.954431	Prostate	0.995806	-0.0571429
RGL4	0.961201	Uterus	0.995806	0.0486464
ITGA2	0.961396	Uterus	0.995806	0.0484013
SLC35G6	0.961538	Uterus	0.995806	-0.0482233
MIF4GD	0.961655	Uterus	0.995806	-0.0480769
SLC35D1	0.96168	Uterus	0.995806	0.0480457
PCDHA11	0.96176	Uterus	0.995806	-0.0479452
BNC2	0.961818	Uterus	0.995806	0.0478723
CACFD1	0.96202	Uterus	0.995806	0.047619
TOX3	0.96202	Uterus	0.995806	-0.047619
CYP17A1	0.962115	Uterus	0.995806	-0.0475
GSTM3	0.962342	Uterus	0.995806	-0.0472144
UQCC2	0.962388	Uterus	0.995806	0.0471567
NPHP4	0.962576	Uterus	0.995806	-0.0469208
HOMEZ	0.962764	Uterus	0.995806	-0.0466857
CAMK2A	0.962783	Uterus	0.995806	0.0466609
ZNF831	0.962902	Uterus	0.995806	-0.0465116
ATIC	0.962933	Uterus	0.995806	-0.0464738
SCN3A	0.963074	Uterus	0.995806	-0.0462963
LOH12CR2	0.963107	Uterus	0.995806	0.0462544
CDYL2	0.963147	Uterus	0.995806	-0.0462046
MRVI1	0.96317	Uterus	0.995806	-0.0461758
KDELC1	0.9633	Uterus	0.995806	-0.0460123
TMX2	0.963449	Uterus	0.995806	0.0458265
TPR	0.963538	Uterus	0.995806	0.0457143
PIGH	0.963662	Uterus	0.995806	-0.0455581
CDX1	0.963745	Uterus	0.995806	0.0454545
FXYD6	0.963753	Uterus	0.995806	-0.0454443
RAPSN	0.963939	Uterus	0.995806	0.0452106
MKL2	0.964003	Uterus	0.995806	0.0451311
IGDCC3	0.964107	Uterus	0.995806	0.045
RP11-159D12.11	0.964152	Uterus	0.995806	0.0449442
PITX1	0.964189	Uterus	0.995806	-0.044898
RP11-282I1.1	0.964232	Uterus	0.995806	-0.044843
RP11-461O7.1	0.964495	Uterus	0.995806	-0.0445142
DNASE2	0.964537	Uterus	0.995806	-0.0444615
NFASC	0.964746	Uterus	0.995806	0.0441989
POLR2D	0.964811	Uterus	0.995806	-0.0441176
SIGIRR	0.964811	Uterus	0.995806	0.0441176
GPATCH4	0.964888	Uterus	0.995806	-0.0440204
PPM1H	0.964891	Uterus	0.995806	0.0440164
NMT2	0.965049	Uterus	0.995806	0.0438187
DROSHA	0.965067	Uterus	0.995806	-0.0437956
HES7	0.965067	Uterus	0.995806	-0.0437956
ZNF618	0.965104	Uterus	0.995806	0.04375
TAB1	0.925639	Esophagus_Mucosa	0.995806	-0.0933333
DUSP26	0.832462	Pancreas	0.995807	-0.211545
SPATA41	0.832614	Pancreas	0.995807	0.211351
CTD-2527I21.15	0.832694	Pancreas	0.995807	0.211248
UNC5CL	0.832747	Pancreas	0.995807	0.21118
C6orf163	0.832802	Pancreas	0.995807	-0.211109
DUOX2	0.961189	Nerve_Tibial	0.995809	-0.0486618
WBSCR17	0.961291	Nerve_Tibial	0.995809	-0.048533
GBP3	0.961334	Nerve_Tibial	0.995809	0.0484791
PPP2R3C	0.803973	Brain_Substantia_nigra	0.995809	-0.248209
PLK1	0.804033	Brain_Substantia_nigra	0.995809	0.248131
SRSF12	0.95452	Artery_Tibial	0.99581	0.0570318
PLEKHA8	0.961444	Nerve_Tibial	0.995814	0.0483412
NSUN2	0.961695	Nerve_Tibial	0.995814	0.0480263
NBEAL2	0.961714	Nerve_Tibial	0.995814	0.0480023
PRDX2	0.961776	Nerve_Tibial	0.995814	-0.047925
ZNF155	0.961877	Nerve_Tibial	0.995814	-0.0477986
RP11-110I1.14	0.96194	Nerve_Tibial	0.995814	-0.0477189
IRX3	0.96197	Nerve_Tibial	0.995814	0.0476818
STXBP5	0.962013	Nerve_Tibial	0.995814	0.0476274
RP11-539L10.2	0.962085	Nerve_Tibial	0.995814	0.0475378
PARP9	0.962158	Nerve_Tibial	0.995814	0.0474456
ZNF7	0.962158	Nerve_Tibial	0.995814	0.0474455
FMNL2	0.881944	Brain_Caudate_basal_ganglia	0.995814	-0.148505
COL13A1	0.922785	Artery_Aorta	0.995815	-0.0969266
CTD-3088G3.8	0.922906	Artery_Aorta	0.995815	-0.0967742
LRRC1	0.92297	Artery_Aorta	0.995815	0.0966938
NPHP1	0.923028	Artery_Aorta	0.995815	-0.0966204
GLO1	0.923094	Artery_Aorta	0.995815	-0.0965367
CASP6	0.97201	Esophagus_Muscularis	0.995817	-0.0350877
NDN	0.972214	Esophagus_Muscularis	0.995817	0.0348322
PRKCA	0.972264	Esophagus_Muscularis	0.995817	-0.0347685
KLHDC2	0.972333	Esophagus_Muscularis	0.995817	0.0346821
TMED3	0.972478	Esophagus_Muscularis	0.995817	0.0345009
SNRPB	0.972492	Esophagus_Muscularis	0.995817	-0.0344828
ALPK1	0.972502	Esophagus_Muscularis	0.995817	-0.0344702
PPM1N	0.972525	Esophagus_Muscularis	0.995817	-0.0344422
GPR20	0.897289	Pituitary	0.995818	-0.129087
UNC13D	0.897417	Pituitary	0.995818	-0.128925
PARP11	0.897643	Pituitary	0.995818	-0.128639
DNAH7	0.897697	Pituitary	0.995818	-0.128571
TSPAN12	0.897697	Pituitary	0.995818	0.128571
RP11-416N4.1	0.897723	Pituitary	0.995818	-0.128539
UPK1A	0.897764	Pituitary	0.995818	0.128487
DHRS3	0.89785	Pituitary	0.995818	0.128378
RP11-61K9.3	0.897987	Pituitary	0.995818	-0.128205
BPIFB4	0.898172	Pituitary	0.995818	-0.127971
ATG5	0.898207	Pituitary	0.995818	0.127926
DCAF10	0.898223	Pituitary	0.995818	-0.127907
SMAD7	0.898366	Pituitary	0.995818	-0.127726
RPL7A	0.898538	Pituitary	0.995818	0.127509
C8orf88	0.898633	Pituitary	0.995818	-0.127389
KLRC2	0.898725	Pituitary	0.995818	-0.127273
C17orf82	0.898788	Pituitary	0.995818	-0.127193
LINC01550	0.898804	Pituitary	0.995818	-0.127173
AC079630.2	0.899067	Pituitary	0.995818	0.12684
DSC3	0.899386	Pituitary	0.995818	-0.126437
LINC00996	0.899746	Pituitary	0.995818	0.125982
CROT	0.899817	Pituitary	0.995818	0.125893
TBC1D22A	0.899832	Pituitary	0.995818	-0.125874
KCNK17	0.899907	Pituitary	0.995818	0.125779
RNH1	0.899983	Pituitary	0.995818	-0.125683
TEKT3	0.900085	Pituitary	0.995818	-0.125554
EDNRA	0.900099	Pituitary	0.995818	-0.125536
DNAJB13	0.900127	Pituitary	0.995818	-0.125501
ZNF487	0.900129	Pituitary	0.995818	-0.125498
MYO18A	0.900258	Pituitary	0.995818	-0.125335
SMIM19	0.900349	Pituitary	0.995818	0.12522
SPEF2	0.900447	Pituitary	0.995818	0.125096
LPO	0.900524	Pituitary	0.995818	-0.125
FAM3D	0.900524	Pituitary	0.995818	0.125
ZSCAN2	0.900572	Pituitary	0.995818	-0.124938
GALNT16	0.900592	Pituitary	0.995818	0.124913
ANKDD1A	0.900701	Pituitary	0.995818	-0.124776
PRSS51	0.900717	Pituitary	0.995818	-0.124755
CDC42	0.900798	Pituitary	0.995818	0.124654
ZNF264	0.900899	Pituitary	0.995818	0.124526
NSMCE4A	0.901134	Pituitary	0.995818	-0.124229
PLCB3	0.901212	Pituitary	0.995818	-0.124131
PTGER4	0.901246	Pituitary	0.995818	0.124088
MIR9-3HG	0.901246	Pituitary	0.995818	-0.124088
ETFDH	0.901315	Pituitary	0.995818	-0.124
NEURL1B	0.901552	Pituitary	0.995818	-0.123701
KHDRBS3	0.901567	Pituitary	0.995818	-0.123682
THNSL2	0.9016	Pituitary	0.995818	0.123641
POLA2	0.901636	Pituitary	0.995818	-0.123596
MIER3	0.901745	Pituitary	0.995818	0.123457
PDCL3	0.901795	Pituitary	0.995818	0.123395
EBAG9	0.901809	Pituitary	0.995818	-0.123377
OSGIN1	0.901879	Pituitary	0.995818	-0.123288
STK36	0.901914	Pituitary	0.995818	0.123243
ERCC2	0.901958	Pituitary	0.995818	-0.123188
C14orf93	0.902062	Pituitary	0.995818	-0.123057
C3orf38	0.902182	Pituitary	0.995818	-0.122905
OCEL1	0.902184	Pituitary	0.995818	-0.122902
SCAMP5	0.90226	Pituitary	0.995818	0.122807
ZIM2	0.90226	Pituitary	0.995818	0.122807
ZKSCAN2	0.902341	Pituitary	0.995818	0.122704
ZNF771	0.90238	Pituitary	0.995818	0.122655
SUGT1	0.902395	Pituitary	0.995818	0.122636
SPAST	0.902439	Pituitary	0.995818	0.122581
ZNF350	0.902543	Pituitary	0.995818	-0.122449
ZNF274	0.902596	Pituitary	0.995818	0.122383
DGKQ	0.902612	Pituitary	0.995818	0.122363
RPP38	0.923186	Artery_Aorta	0.995818	-0.0964207
RP11-686D22.5	0.923258	Artery_Aorta	0.995818	-0.0963303
ZNF625	0.923341	Artery_Aorta	0.99582	0.0962264
NAV3	0.882037	Brain_Caudate_basal_ganglia	0.995824	-0.148387
TMED9	0.938546	Kidney_Cortex	0.995826	-0.0770975
FN3KRP	0.938685	Kidney_Cortex	0.995826	-0.0769231
S1PR3	0.938685	Kidney_Cortex	0.995826	0.0769231
KRT222	0.938685	Kidney_Cortex	0.995826	0.0769231
ARMC10	0.93888	Kidney_Cortex	0.995826	0.0766773
NKX3-1	0.939075	Kidney_Cortex	0.995826	0.0764331
CCNY	0.93911	Kidney_Cortex	0.995826	-0.0763889
ZNF143	0.93935	Kidney_Cortex	0.995826	-0.076087
KCNH6	0.939614	Kidney_Cortex	0.995826	-0.0757553
CLDN9	0.939624	Kidney_Cortex	0.995826	0.0757419
NARS2	0.939815	Kidney_Cortex	0.995826	-0.0755023
SPINT2	0.939816	Kidney_Cortex	0.995826	0.0755013
SS18	0.939942	Kidney_Cortex	0.995826	-0.0753425
RNF7	0.940112	Kidney_Cortex	0.995826	0.0751295
SHCBP1	0.940215	Kidney_Cortex	0.995826	-0.075
PPM1M	0.940512	Kidney_Cortex	0.995826	-0.0746269
BICDL2	0.940998	Kidney_Cortex	0.995826	-0.074015
LINC01942	0.941238	Kidney_Cortex	0.995826	0.0737134
ITM2B	0.941262	Kidney_Cortex	0.995826	-0.0736842
CD22	0.941418	Kidney_Cortex	0.995826	-0.0734874
TMEM87A	0.941462	Kidney_Cortex	0.995826	-0.0734326
PLEKHB2	0.941492	Kidney_Cortex	0.995826	0.0733945
BHLHA15	0.941631	Kidney_Cortex	0.995826	0.0732199
CYB561D2	0.941779	Kidney_Cortex	0.995826	0.0730337
CUTC	0.941812	Kidney_Cortex	0.995826	-0.0729927
AGL	0.941812	Kidney_Cortex	0.995826	-0.0729927
ZNF749	0.941812	Kidney_Cortex	0.995826	-0.0729927
CTB-40H15.4	0.941812	Kidney_Cortex	0.995826	-0.0729927
LEFTY2	0.941891	Kidney_Cortex	0.995826	0.0728929
UBASH3B	0.942023	Kidney_Cortex	0.995826	0.0727273
FAM26F	0.942061	Kidney_Cortex	0.995826	0.07268
ITGA11	0.942067	Kidney_Cortex	0.995826	0.0726723
EID2B	0.942167	Kidney_Cortex	0.995826	-0.0725461
SOBP	0.94222	Kidney_Cortex	0.995826	0.07248
GRK4	0.942233	Kidney_Cortex	0.995826	0.0724638
ANAPC13	0.942309	Kidney_Cortex	0.995826	-0.0723684
MAP2K7	0.942545	Kidney_Cortex	0.995826	0.0720721
LSM7	0.942648	Kidney_Cortex	0.995826	-0.0719424
ESCO1	0.942716	Kidney_Cortex	0.995826	-0.0718563
NR4A3	0.9429	Kidney_Cortex	0.995826	-0.0716253
NAALAD2	0.943057	Kidney_Cortex	0.995826	-0.0714286
NDUFV1	0.943057	Kidney_Cortex	0.995826	0.0714286
FBN2	0.943345	Kidney_Cortex	0.995826	-0.071066
CYP2U1	0.943393	Kidney_Cortex	0.995826	-0.0710059
FERMT2	0.94346	Kidney_Cortex	0.995826	-0.070922
MT3	0.943808	Kidney_Cortex	0.995826	0.0704846
DGKQ	0.943862	Kidney_Cortex	0.995826	0.0704167
ST6GALNAC2	0.944054	Kidney_Cortex	0.995826	0.0701754
CYFIP2	0.944054	Kidney_Cortex	0.995826	-0.0701754
ZNF311	0.944212	Kidney_Cortex	0.995826	-0.0699774
CRABP1	0.944249	Kidney_Cortex	0.995826	0.0699301
CASC9	0.944282	Kidney_Cortex	0.995826	0.0698891
RP11-325F22.2	0.944435	Kidney_Cortex	0.995826	0.069697
ARMC8	0.944669	Kidney_Cortex	0.995826	0.0694024
CNEP1R1	0.944687	Kidney_Cortex	0.995826	-0.06938
NANP	0.944745	Kidney_Cortex	0.995826	-0.0693069
AGO4	0.944825	Kidney_Cortex	0.995826	0.0692066
LINC01588	0.944891	Kidney_Cortex	0.995826	0.0691244
MPP2	0.944922	Kidney_Cortex	0.995826	-0.0690853
WDR86	0.945189	Kidney_Cortex	0.995826	0.06875
FLAD1	0.945321	Kidney_Cortex	0.995826	-0.0685841
RAB30-AS1	0.945609	Kidney_Cortex	0.995826	0.0682222
AC079630.2	0.945631	Kidney_Cortex	0.995826	-0.0681939
RPS12	0.945746	Kidney_Cortex	0.995826	-0.0680501
LINC00377	0.945754	Kidney_Cortex	0.995826	0.0680393
GCDH	0.945764	Kidney_Cortex	0.995826	0.0680272
SPATA24	0.945764	Kidney_Cortex	0.995826	0.0680272
ZNF35	0.945817	Kidney_Cortex	0.995826	-0.0679612
PLEK2	0.945846	Kidney_Cortex	0.995826	0.0679245
PTGR1	0.937287	Cells_Cultured_fibroblasts	0.995826	0.0786801
AC005537.2	0.896778	Brain_Cortex	0.995828	-0.129732
ZNF696	0.8968	Brain_Cortex	0.995828	-0.129704
DRAM2	0.896458	Brain_Cerebellum	0.99583	-0.130137
CERS3	0.949826	Brain_Hypothalamus	0.995831	0.0629253
MRPL49	0.907321	Adipose_Subcutaneous	0.995831	0.116418
RGS1	0.907547	Adipose_Subcutaneous	0.995831	0.116133
MRPS25	0.907704	Adipose_Subcutaneous	0.995831	0.115935
PCDHA7	0.907933	Adipose_Subcutaneous	0.995831	0.115646
GRB2	0.90795	Adipose_Subcutaneous	0.995831	-0.115625
SLC25A10	0.90796	Adipose_Subcutaneous	0.995831	0.115612
RP11-79N23.1	0.907972	Adipose_Subcutaneous	0.995831	0.115597
WFDC2	0.907976	Adipose_Subcutaneous	0.995831	0.115591
BCL7C	0.908015	Adipose_Subcutaneous	0.995831	0.115542
SLC25A35	0.908127	Adipose_Subcutaneous	0.995831	0.115401
ADGRE1	0.908325	Adipose_Subcutaneous	0.995831	-0.115152
NDUFAF3	0.908325	Adipose_Subcutaneous	0.995831	-0.115152
IKBKE	0.908458	Adipose_Subcutaneous	0.995831	0.114984
ABI3	0.90864	Adipose_Subcutaneous	0.995831	-0.114754
SLC19A1	0.908719	Adipose_Subcutaneous	0.995831	0.114655
TMEM269	0.908846	Adipose_Subcutaneous	0.995831	-0.114494
DNAH1	0.908928	Adipose_Subcutaneous	0.995831	-0.114391
FSBP	0.908956	Adipose_Subcutaneous	0.995831	0.114355
SLC25A45	0.909011	Adipose_Subcutaneous	0.995831	-0.114286
DUOX2	0.909176	Adipose_Subcutaneous	0.995831	-0.114078
SPOP	0.909233	Adipose_Subcutaneous	0.995831	0.114007
KIAA1161	0.909238	Adipose_Subcutaneous	0.995831	-0.114
LHPP	0.909292	Adipose_Subcutaneous	0.995831	-0.113931
MAG	0.909298	Adipose_Subcutaneous	0.995831	-0.113924
CD22	0.909298	Adipose_Subcutaneous	0.995831	-0.113924
C17orf97	0.909298	Adipose_Subcutaneous	0.995831	0.113924
CARD6	0.909338	Adipose_Subcutaneous	0.995831	-0.113874
LINC01089	0.909418	Adipose_Subcutaneous	0.995831	0.113772
NTMT1	0.90947	Adipose_Subcutaneous	0.995831	-0.113708
CDK7	0.909494	Adipose_Subcutaneous	0.995831	-0.113676
2024-03-01	0.949971	Brain_Hypothalamus	0.995833	0.0627429
USP44	0.950004	Brain_Hypothalamus	0.995833	0.0627016
CTTN	0.961564	Heart_Left_Ventricle	0.995836	-0.0481915
PLCE1	0.961601	Heart_Left_Ventricle	0.995836	-0.0481449
EARS2	0.961723	Heart_Left_Ventricle	0.995836	0.0479918
CTSS	0.96188	Heart_Left_Ventricle	0.995836	0.0477941
ZNF7	0.962158	Heart_Left_Ventricle	0.995836	0.0474455
MTA3	0.962189	Heart_Left_Ventricle	0.995836	-0.0474074
KCNK17	0.962198	Heart_Left_Ventricle	0.995836	0.0473951
FKBP9	0.962277	Heart_Left_Ventricle	0.995836	0.0472966
ECSIT	0.962358	Heart_Left_Ventricle	0.995836	-0.0471948
LINC01144	0.962666	Heart_Left_Ventricle	0.995836	-0.0468085
SNX4	0.962708	Heart_Left_Ventricle	0.995836	-0.0467555
TUFM	0.962806	Heart_Left_Ventricle	0.995836	0.0466321
PARK2	0.963305	Heart_Left_Ventricle	0.995836	-0.0460066
MRPS14	0.963458	Heart_Left_Ventricle	0.995836	0.0458148
TMEM246	0.963476	Heart_Left_Ventricle	0.995836	-0.0457915
ORMDL1	0.96359	Heart_Left_Ventricle	0.995836	0.0456486
TCERG1	0.963603	Heart_Left_Ventricle	0.995836	-0.0456321
NINJ2	0.963745	Heart_Left_Ventricle	0.995836	0.0454545
RAB22A	0.963812	Heart_Left_Ventricle	0.995836	0.0453707
HOXB4	0.964007	Heart_Left_Ventricle	0.995836	-0.0451264
TMC8	0.964071	Heart_Left_Ventricle	0.995836	-0.045045
KIAA1683	0.964159	Heart_Left_Ventricle	0.995836	-0.0449356
GUSB	0.964217	Heart_Left_Ventricle	0.995836	-0.0448622
TOLLIP	0.964286	Heart_Left_Ventricle	0.995836	-0.0447761
DNASE2	0.964537	Heart_Left_Ventricle	0.995836	-0.0444615
BYSL	0.964613	Heart_Left_Ventricle	0.995836	0.0443654
MED20	0.964613	Heart_Left_Ventricle	0.995836	-0.0443654
DCST2	0.964629	Heart_Left_Ventricle	0.995836	0.0443453
NES	0.964662	Heart_Left_Ventricle	0.995836	0.0443038
DCBLD1	0.964695	Heart_Left_Ventricle	0.995836	-0.0442628
NFASC	0.964746	Heart_Left_Ventricle	0.995836	0.0441989
RNF167	0.964774	Heart_Left_Ventricle	0.995836	0.044164
RAB11FIP2	0.964774	Heart_Left_Ventricle	0.995836	-0.0441632
MFAP2	0.964811	Heart_Left_Ventricle	0.995836	0.0441176
RP11-666A8.13	0.964939	Heart_Left_Ventricle	0.995836	-0.043956
DNASE1L3	0.965016	Heart_Left_Ventricle	0.995836	0.0438596
PARP11	0.965061	Heart_Left_Ventricle	0.995836	-0.0438041
H2AFV	0.965113	Heart_Left_Ventricle	0.995836	0.0437383
CTD-3088G3.8	0.965131	Heart_Left_Ventricle	0.995836	-0.0437158
GLRX5	0.965149	Heart_Left_Ventricle	0.995836	-0.0436937
SSTR2	0.965152	Heart_Left_Ventricle	0.995836	0.0436893
HIGD2A	0.965187	Heart_Left_Ventricle	0.995836	-0.0436449
XRCC4	0.96532	Heart_Left_Ventricle	0.995836	-0.0434783
RP11-10C24.1	0.965325	Heart_Left_Ventricle	0.995836	0.0434719
THSD7B	0.965382	Heart_Left_Ventricle	0.995836	-0.0434003
LEPROTL1	0.965456	Heart_Left_Ventricle	0.995836	0.0433082
ZFAND1	0.965487	Heart_Left_Ventricle	0.995836	0.0432692
GABRR2	0.945966	smultixcan	0.995841	0.219142
ARNTL2	0.909583	Adipose_Subcutaneous	0.995842	-0.113565
MGMT	0.804157	Brain_Substantia_nigra	0.995844	-0.24797
TSPAN32	0.829122	Adipose_Visceral_Omentum	0.995844	0.215827
NSMCE2	0.82934	Adipose_Visceral_Omentum	0.995844	0.215548
CDK2AP2	0.829525	Adipose_Visceral_Omentum	0.995844	-0.215311
DBNDD2	0.829575	Adipose_Visceral_Omentum	0.995844	-0.215247
OTUD6B	0.829575	Adipose_Visceral_Omentum	0.995844	0.215247
SIRT2	0.829659	Adipose_Visceral_Omentum	0.995844	0.215139
RP11-1008C21.1	0.829735	Adipose_Visceral_Omentum	0.995844	-0.215041
RECQL	0.829769	Adipose_Visceral_Omentum	0.995844	0.214998
RP5-828H9.1	0.829781	Adipose_Visceral_Omentum	0.995844	0.214983
VSIG10L	0.830086	Adipose_Visceral_Omentum	0.995844	0.214591
MPP5	0.830149	Adipose_Visceral_Omentum	0.995844	0.214511
RBCK1	0.830165	Adipose_Visceral_Omentum	0.995844	-0.21449
VPREB3	0.830173	Adipose_Visceral_Omentum	0.995844	0.21448
ARHGAP24	0.830324	Adipose_Visceral_Omentum	0.995844	0.214286
LINC02207	0.830324	Adipose_Visceral_Omentum	0.995844	-0.214286
RP11-1060G2.2	0.830324	Adipose_Visceral_Omentum	0.995844	-0.214286
CUEDC1	0.896563	Brain_Cerebellum	0.995845	0.130004
LGALS16	0.896669	Brain_Cerebellum	0.995845	-0.12987
MTF1	0.896859	Brain_Cerebellum	0.995845	0.12963
DMRTA1	0.896888	Brain_Cerebellum	0.995845	-0.129593
ETFDH	0.896919	Brain_Cerebellum	0.995845	-0.129555
RP11-317N8.3	0.896979	Brain_Cerebellum	0.995845	0.129479
TEX261	0.949867	Lung	0.995846	0.0628739
KLHL32	0.965685	Heart_Left_Ventricle	0.995848	-0.0430208
CXCR6	0.965698	Heart_Left_Ventricle	0.995848	-0.0430044
LPAR1	0.965815	Heart_Left_Ventricle	0.995848	0.0428571
AFTPH	0.965913	Heart_Left_Ventricle	0.995848	-0.042735
FASTK	0.965983	Heart_Left_Ventricle	0.995848	-0.0426469
P4HTM	0.966161	Heart_Left_Ventricle	0.995848	-0.0424242
RIOX1	0.966161	Heart_Left_Ventricle	0.995848	-0.0424238
FAM129B	0.966209	Heart_Left_Ventricle	0.995848	0.0423634
CTDSPL	0.873689	Breast_Mammary_Tissue	0.995849	-0.158974
AZIN2	0.903075	Brain_Spinal_cord_cervical_c-1	0.99585	-0.121778
TSPAN33	0.954557	Prostate	0.995851	0.0569853
MRPL23	0.833035	Pancreas	0.995852	0.210811
KBTBD6	0.833073	Pancreas	0.995852	-0.210762
ATAD3C	0.833281	Pancreas	0.995852	-0.210496
DIP2A	0.83332	Pancreas	0.995852	0.210446
FGD3	0.833346	Pancreas	0.995852	0.210412
DNAJC25	0.833432	Pancreas	0.995852	-0.210302
FAM189A2	0.833443	Pancreas	0.995852	0.210287
HTR2A	0.93911	Thyroid	0.995852	-0.0763889
SGSM2	0.939276	Thyroid	0.995852	0.0761801
NFXL1	0.939505	Thyroid	0.995852	-0.0758916
RP4-669P10.16	0.93965	Thyroid	0.995852	-0.0757098
ASAH1	0.939723	Thyroid	0.995852	0.0756178
ZFP37	0.939898	Thyroid	0.995852	-0.0753981
FRZB	0.940141	Thyroid	0.995852	-0.0750925
B9D1	0.940215	Thyroid	0.995852	-0.075
KRT1	0.940443	Thyroid	0.995852	-0.0747126
GNPDA2	0.940482	Thyroid	0.995852	0.0746636
SPATA4	0.940562	Thyroid	0.995852	-0.0745633
YRDC	0.940605	Thyroid	0.995852	-0.0745098
SCD5	0.940628	Thyroid	0.995852	-0.0744801
SUGT1	0.94065	Thyroid	0.995852	0.074453
RP11-85A1.3	0.940677	Thyroid	0.995852	-0.0744186
EBF4	0.940694	Thyroid	0.995852	0.0743978
CLDN5	0.940783	Thyroid	0.995852	0.0742857
RP11-114G11.5	0.940783	Thyroid	0.995852	0.0742857
ISOC1	0.940836	Thyroid	0.995852	0.0742188
MAN2A2	0.94085	Thyroid	0.995852	-0.0742021
RNF43	0.9413	Thyroid	0.995852	-0.0736356
LIF	0.941313	Thyroid	0.995852	0.0736196
LINC01124	0.941334	Thyroid	0.995852	0.0735931
RP3-467K16.4	0.941339	Thyroid	0.995852	0.0735865
TMEM87A	0.941462	Thyroid	0.995852	0.0734326
KLHDC8A	0.941541	Thyroid	0.995852	0.0733333
LINC01497	0.941569	Thyroid	0.995852	0.0732984
NLRC5	0.941643	Thyroid	0.995852	0.0732049
CYB561D2	0.941779	Thyroid	0.995852	0.0730337
NPRL2	0.941779	Thyroid	0.995852	0.0730337
KIFC1	0.941812	Thyroid	0.995852	0.0729927
PREX2	0.941812	Thyroid	0.995852	0.0729927
PEX2	0.941812	Thyroid	0.995852	0.0729927
LEFTY2	0.941891	Thyroid	0.995852	0.0728929
PKDREJ	0.941953	Thyroid	0.995852	0.0728155
USP22	0.942039	Thyroid	0.995852	-0.072707
BACE2	0.942114	Thyroid	0.995852	0.0726125
ARL6IP5	0.942181	Thyroid	0.995852	0.0725289
SOBP	0.94222	Thyroid	0.995852	0.07248
LINC00472	0.942311	Thyroid	0.995852	-0.0723662
SEC31A	0.942372	Thyroid	0.995852	-0.0722892
HLA-DMB	0.942455	Thyroid	0.995852	-0.0721851
STK36	0.942477	Thyroid	0.995852	0.0721566
C6orf203	0.942661	Thyroid	0.995852	0.0719255
ESCO1	0.942716	Thyroid	0.995852	-0.0718563
LINP1	0.942754	Thyroid	0.995852	0.0718093
FAM234A	0.942784	Thyroid	0.995852	-0.0717709
ZBTB24	0.94282	Thyroid	0.995852	-0.0717259
KCNE2	0.942863	Thyroid	0.995852	-0.0716724
METTL4	0.942898	Thyroid	0.995852	-0.0716283
NR4A3	0.9429	Thyroid	0.995852	-0.0716253
HEBP1	0.943057	Thyroid	0.995852	0.0714286
NSMCE1	0.943326	Thyroid	0.995852	-0.0710901
OLR1	0.943327	Thyroid	0.995852	-0.0710884
PM20D2	0.94335	Thyroid	0.995852	-0.0710602
FPR2	0.943367	Thyroid	0.995852	-0.0710383
CEP164	0.943418	Thyroid	0.995852	0.0709745
PARK7	0.94346	Thyroid	0.995852	-0.070922
C18orf21	0.943613	Thyroid	0.995852	0.0707299
CCDC25	0.94362	Thyroid	0.995852	0.0707214
MT3	0.943808	Thyroid	0.995852	0.0704846
KRTAP5-7	0.943857	Thyroid	0.995852	0.0704225
TVP23C	0.943857	Thyroid	0.995852	-0.0704225
UNC13C	0.943891	Thyroid	0.995852	-0.0703797
ZNF559	0.94408	Thyroid	0.995852	-0.0701427
PCOLCE	0.944108	Thyroid	0.995852	0.070107
MAST2	0.944143	Thyroid	0.995852	-0.0700637
FAM171A2	0.944311	Thyroid	0.995852	-0.069853
RFPL3S	0.944365	Thyroid	0.995852	0.069785
HIGD2A	0.944501	Thyroid	0.995852	-0.0696143
KIAA0408	0.9446	Thyroid	0.995852	0.0694898
XPC	0.944623	Thyroid	0.995852	-0.0694612
MAGOHB	0.944671	Thyroid	0.995852	-0.0694006
APCDD1L	0.944735	Thyroid	0.995852	0.0693198
RP11-362F19.3	0.945017	Thyroid	0.995852	-0.0689655
LRRC36	0.945017	Thyroid	0.995852	-0.0689655
SFXN2	0.945162	Thyroid	0.995852	-0.0687831
KLK7	0.94521	Thyroid	0.995852	-0.068723
ATXN3	0.945227	Thyroid	0.995852	-0.068702
PHF21B	0.945286	Thyroid	0.995852	-0.0686282
TRIAP1	0.945393	Thyroid	0.995852	-0.0684932
ABI1	0.945474	Thyroid	0.995852	0.0683911
NEO1	0.945537	Thyroid	0.995852	0.0683126
MS4A12	0.945697	Thyroid	0.995852	-0.0681115
BVES	0.945782	Thyroid	0.995852	-0.068004
CNOT6L	0.945803	Thyroid	0.995852	-0.0679787
RBM25	0.945817	Thyroid	0.995852	-0.0679612
PLBD1	0.945846	Thyroid	0.995852	-0.0679236
DPEP1	0.946018	Thyroid	0.995852	0.0677083
AKR1B15	0.94613	Thyroid	0.995852	0.0675676
RAPGEF1	0.946491	Thyroid	0.995852	0.0671141
RP11-575F12.2	0.946491	Thyroid	0.995852	-0.0671141
KIF19	0.946497	Thyroid	0.995852	-0.0671058
C16orf95	0.946509	Thyroid	0.995852	-0.0670913
LARP1	0.946727	Thyroid	0.995852	-0.0668173
KMT2B	0.946847	Thyroid	0.995852	-0.0666667
BBS10	0.946847	Thyroid	0.995852	-0.0666667
RP11-147L13.14	0.946938	Thyroid	0.995852	0.0665527
KB-1991G8.1	0.947045	Thyroid	0.995852	0.0664181
SHC1	0.947082	Thyroid	0.995852	0.0663717
KIAA0391	0.947348	Thyroid	0.995852	-0.066037
VNN3	0.947397	Thyroid	0.995852	-0.0659758
EPHA5	0.947401	Thyroid	0.995852	0.0659714
IFIT1	0.947483	Thyroid	0.995852	0.0658683
FOXL2	0.947493	Thyroid	0.995852	-0.0658559
GMPPB	0.947545	Thyroid	0.995852	-0.0657895
ZNF528	0.947664	Thyroid	0.995852	0.0656405
PSME4	0.947716	Thyroid	0.995852	0.0655753
LIN7A	0.947783	Thyroid	0.995852	-0.0654912
LINC01384	0.947795	Thyroid	0.995852	0.0654762
MMP25	0.948001	Thyroid	0.995852	-0.0652174
AP3M2	0.948001	Thyroid	0.995852	-0.0652174
STOML1	0.948005	Thyroid	0.995852	0.0652123
B3GNTL1	0.948014	Thyroid	0.995852	-0.0652013
ZNF776	0.948103	Thyroid	0.995852	-0.0650888
SIGLEC9	0.948374	Thyroid	0.995852	0.0647482
GREM1	0.948374	Thyroid	0.995852	0.0647482
ADH6	0.948421	Thyroid	0.995852	-0.06469
TMEM18	0.948758	Thyroid	0.995852	0.0642669
KRT78	0.948836	Thyroid	0.995852	0.0641682
MORC2	0.94887	Thyroid	0.995852	-0.0641262
TEX2	0.949071	Thyroid	0.995852	-0.063873
FAM160A2	0.949079	Thyroid	0.995852	0.0638629
AC007950.2	0.949086	Thyroid	0.995852	-0.0638543
ZNF428	0.949233	Thyroid	0.995852	0.0636704
BOC	0.949236	Thyroid	0.995852	-0.0636661
TIRAP	0.949278	Thyroid	0.995852	0.0636135
PANK2	0.949302	Thyroid	0.995852	0.0635838
ZBTB32	0.94938	Thyroid	0.995852	0.0634853
SSFA2	0.94947	Thyroid	0.995852	-0.0633726
GSDMD	0.949502	Thyroid	0.995852	-0.0633325
KCTD19	0.949593	Thyroid	0.995852	-0.0632184
MATN2	0.949794	Thyroid	0.995852	0.0629659
RP11-596C23.6	0.94988	Thyroid	0.995852	-0.0628571
NPEPL1	0.94988	Thyroid	0.995852	-0.0628571
PLBD2	0.949963	Thyroid	0.995852	0.062753
POLR1B	0.950024	Thyroid	0.995852	0.0626764
MYBBP1A	0.950119	Thyroid	0.995852	0.0625572
HAO2	0.950165	Thyroid	0.995852	0.0625
CYP1B1	0.950328	Thyroid	0.995852	0.0622951
RIMS2	0.950394	Thyroid	0.995852	-0.0622119
CRABP2	0.950508	Thyroid	0.995852	-0.062069
ZNF783	0.950512	Thyroid	0.995852	0.0620641
CYC1	0.95055	Thyroid	0.995852	0.0620155
DUSP18	0.950604	Thyroid	0.995852	0.0619478
CHST13	0.950682	Thyroid	0.995852	0.0618501
ADAM33	0.950767	Thyroid	0.995852	-0.0617435
ROCK2	0.950809	Thyroid	0.995852	0.0616911
RIMBP2	0.950846	Thyroid	0.995852	-0.0616438
CNOT9	0.950933	Thyroid	0.995852	0.0615349
SLC23A3	0.950992	Thyroid	0.995852	0.0614617
CTU2	0.951018	Thyroid	0.995852	-0.0614286
RP1-302G2.5	0.951179	Thyroid	0.995852	0.0612263
LINC02009	0.951262	Thyroid	0.995852	0.061122
KRI1	0.95134	Thyroid	0.995852	0.0610235
RASAL1	0.951463	Thyroid	0.995852	-0.0608696
FAM182B	0.951485	Thyroid	0.995852	0.0608417
MINDY1	0.951587	Thyroid	0.995852	-0.0607143
RCAN2	0.951598	Thyroid	0.995852	-0.0607003
AUTS2	0.951673	Thyroid	0.995852	-0.0606061
ZNF566	0.951708	Thyroid	0.995852	-0.0605617
RPL18A	0.951733	Thyroid	0.995852	0.0605301
NDFIP1	0.951806	Thyroid	0.995852	0.0604396
SPDYA	0.951951	Thyroid	0.995852	-0.0602566
FCGRT	0.952101	Thyroid	0.995852	-0.0600685
HEBP2	0.952129	Thyroid	0.995852	0.0600333
ACTR6	0.952156	Thyroid	0.995852	0.06
RAB30-AS1	0.952197	Thyroid	0.995852	0.0599484
CYP46A1	0.952329	Thyroid	0.995852	0.0597826
HDDC2	0.952432	Thyroid	0.995852	-0.0596529
SULT1A2	0.95251	Thyroid	0.995852	-0.0595546
TMEM248	0.952601	Thyroid	0.995852	-0.0594406
NANP	0.952633	Thyroid	0.995852	-0.0594009
POLD4	0.952801	Thyroid	0.995852	0.05919
PHACTR4	0.95293	Thyroid	0.995852	-0.0590278
TMEM120A	0.952966	Thyroid	0.995852	0.0589825
CRISPLD1	0.953023	Thyroid	0.995852	0.0589115
PSMD1	0.953093	Thyroid	0.995852	0.0588235
LAMTOR5	0.953093	Thyroid	0.995852	-0.0588235
C15orf57	0.953435	Thyroid	0.995852	-0.0583942
ASL	0.953435	Thyroid	0.995852	0.0583942
PTPRT	0.953574	Thyroid	0.995852	0.0582192
CABLES2	0.95363	Thyroid	0.995852	0.0581488
CD4	0.953661	Thyroid	0.995852	-0.0581097
FLT3LG	0.953676	Thyroid	0.995852	0.0580913
BMPR2	0.953697	Thyroid	0.995852	0.0580645
PGD	0.953795	Thyroid	0.995852	-0.0579414
GPAT3	0.953832	Thyroid	0.995852	0.0578947
KIAA1683	0.953957	Thyroid	0.995852	0.0577388
RP3-395M20.9	0.953976	Thyroid	0.995852	0.0577145
NPPC	0.953994	Thyroid	0.995852	-0.0576923
CITF22-49E9.3	0.954021	Thyroid	0.995852	-0.0576584
EIF1AD	0.95404	Thyroid	0.995852	-0.0576343
LRFN3	0.954046	Thyroid	0.995852	-0.0576271
ASB1	0.954085	Thyroid	0.995852	-0.0575778
GTF2E1	0.954104	Thyroid	0.995852	0.057554
LHCGR	0.954331	Thyroid	0.995852	-0.0572683
PPP2R1A	0.954396	Thyroid	0.995852	0.0571869
SRSF12	0.95452	Thyroid	0.995852	0.0570318
HELLS	0.954522	Thyroid	0.995852	0.0570293
FABP1	0.954648	Thyroid	0.995852	-0.056871
GFER	0.954799	Thyroid	0.995852	0.0566815
NUDT2	0.954851	Thyroid	0.995852	0.056616
PTPN14	0.954886	Thyroid	0.995852	0.0565725
PIP4K2B	0.954948	Thyroid	0.995852	-0.0564945
PROZ	0.954951	Thyroid	0.995852	0.056491
KIF6	0.955068	Thyroid	0.995852	0.0563439
SPEF2	0.955073	Thyroid	0.995852	-0.056338
ZNF320	0.955338	Thyroid	0.995852	0.0560052
RP11-304F15.4	0.955386	Thyroid	0.995852	0.0559441
CCDC159	0.955386	Thyroid	0.995852	0.0559441
SUN1	0.955393	Thyroid	0.995852	0.0559354
ERI2	0.955421	Thyroid	0.995852	0.0559006
CEP104	0.95546	Thyroid	0.995852	0.0558522
TTC7A	0.955491	Thyroid	0.995852	-0.0558122
ZNF146	0.955506	Thyroid	0.995852	0.055794
TMED3	0.955571	Thyroid	0.995852	0.0557121
VWA5B2	0.955629	Thyroid	0.995852	-0.0556389
RPS14	0.955688	Thyroid	0.995852	-0.0555654
TMEM57	0.95581	Thyroid	0.995852	-0.0554127
NFASC	0.95594	Thyroid	0.995852	0.0552486
DIRC3	0.955953	Thyroid	0.995852	0.0552326
TENM3	0.956001	Thyroid	0.995852	0.0551726
KCNC3	0.956236	Thyroid	0.995852	0.054878
CACNA1I	0.956302	Thyroid	0.995852	0.0547945
SMARCB1	0.956356	Thyroid	0.995852	-0.0547264
HEATR5B	0.956459	Thyroid	0.995852	-0.0545977
SPAG7	0.956493	Thyroid	0.995852	-0.0545551
FMN2	0.956527	Thyroid	0.995852	-0.0545122
EEF2K	0.956576	Thyroid	0.995852	0.0544512
TRAPPC5	0.956599	Thyroid	0.995852	0.0544218
EIF4E3	0.956599	Thyroid	0.995852	-0.0544218
ASPSCR1	0.95698	Thyroid	0.995852	0.0539432
ZFYVE1	0.957005	Thyroid	0.995852	-0.0539121
ZC3H15	0.957124	Thyroid	0.995852	-0.0537634
RIOK2	0.957159	Thyroid	0.995852	-0.053719
PPP1CB	0.957181	Thyroid	0.995852	-0.0536913
MYL5	0.957202	Thyroid	0.995852	0.0536653
RP11-1C8.7	0.957261	Thyroid	0.995852	0.0535907
DBT	0.957415	Thyroid	0.995852	0.0533981
IRX2	0.957429	Thyroid	0.995852	0.0533808
MPND	0.957466	Thyroid	0.995852	-0.0533333
RP11-686O6.1	0.957466	Thyroid	0.995852	-0.0533333
ZNF536	0.957599	Thyroid	0.995852	0.053167
NUDT3	0.95762	Thyroid	0.995852	0.0531401
SLC7A9	0.957698	Thyroid	0.995852	-0.0530424
MTPAP	0.957779	Thyroid	0.995852	-0.0529412
CCDC138	0.957794	Thyroid	0.995852	-0.0529221
XKR9	0.957916	Thyroid	0.995852	0.0527688
KIF3C	0.958013	Thyroid	0.995852	-0.0526476
SLC16A9	0.958213	Thyroid	0.995852	-0.0523967
UCHL3	0.9583	Thyroid	0.995852	-0.0522876
C2CD2L	0.958315	Thyroid	0.995852	-0.0522676
RPUSD1	0.95851	Thyroid	0.995852	0.0520231
RP5-828H9.1	0.958553	Thyroid	0.995852	0.05197
NRXN2	0.95857	Thyroid	0.995852	0.0519481
SLAIN1	0.95857	Thyroid	0.995852	-0.0519481
MIR155HG	0.958749	Thyroid	0.995852	-0.0517241
LVCAT1	0.958749	Thyroid	0.995852	0.0517241
SH2D1B	0.958771	Thyroid	0.995852	-0.0516963
RBMXL1	0.958775	Thyroid	0.995852	-0.0516914
BMP8B	0.958861	Thyroid	0.995852	0.0515826
INPPL1	0.958867	Thyroid	0.995852	0.0515758
ISY1	0.958909	Thyroid	0.995852	0.0515222
ATP2B1-AS1	0.959156	Thyroid	0.995852	0.0512129
RP11-138B4.1	0.959217	Thyroid	0.995852	0.0511364
SMARCAD1	0.959217	Thyroid	0.995852	-0.0511364
GJA3	0.95925	Thyroid	0.995852	0.0510949
PAIP1	0.95925	Thyroid	0.995852	0.0510949
EPOP	0.959275	Thyroid	0.995852	0.0510638
DCST2	0.96233	Colon_Sigmoid	0.995854	0.0472304
CARMIL1	0.96238	Colon_Sigmoid	0.995854	0.0471668
C2CD2	0.897158	Brain_Cerebellum	0.995856	-0.129252
KLF1	0.897158	Brain_Cerebellum	0.995856	0.129252
KYAT1	0.897243	Brain_Cerebellum	0.995856	0.129145
RP11-480A16.1	0.965454	Uterus	0.995857	-0.0433099
PSMC3	0.96562	Uterus	0.995857	0.0431018
SAFB2	0.965793	Uterus	0.995857	0.0428848
RBP7	0.965815	Uterus	0.995857	-0.0428571
TMPO	0.965853	Uterus	0.995857	0.0428102
AFTPH	0.965913	Uterus	0.995857	-0.042735
RP11-568N6.1	0.965913	Uterus	0.995857	-0.042735
CAMSAP3	0.966113	Uterus	0.995857	-0.0424837
ANKRD7	0.966167	Uterus	0.995857	-0.0424164
NBEAL2	0.966182	Uterus	0.995857	0.0423967
RP1-63M2.7	0.966297	Uterus	0.995857	-0.0422535
ZNF776	0.966305	Uterus	0.995857	-0.0422435
QRICH1	0.966364	Uterus	0.995857	0.0421687
PALM3	0.966451	Uterus	0.995857	0.04206
RFLNB	0.966532	Uterus	0.995857	0.041958
CLEC10A	0.950626	Spleen	0.995858	-0.0619211
TXN2	0.962276	Nerve_Tibial	0.995859	-0.0472973
ZNF300	0.961351	Brain_Amygdala	0.995861	0.0484582
2024-03-02	0.961414	Brain_Amygdala	0.995861	-0.0483791
FRMPD2	0.961553	Brain_Amygdala	0.995861	-0.048205
DRD5	0.961614	Brain_Amygdala	0.995861	-0.0481283
BNC2	0.961818	Brain_Amygdala	0.995861	-0.0478723
ASTL	0.96202	Brain_Amygdala	0.995861	0.047619
TSSC4	0.962227	Brain_Amygdala	0.995861	0.0473593
C16orf70	0.962247	Brain_Amygdala	0.995861	0.0473338
MGST1	0.962251	Brain_Amygdala	0.995861	0.0473296
KCNA3	0.962779	Brain_Amygdala	0.995861	-0.0466667
CAMK2A	0.962783	Brain_Amygdala	0.995861	0.0466609
CEP89	0.962809	Brain_Amygdala	0.995861	0.046629
IDUA	0.962982	Brain_Amygdala	0.995861	0.0464119
LINC01152	0.963003	Brain_Amygdala	0.995861	-0.046385
CXCL5	0.963074	Brain_Amygdala	0.995861	0.0462963
SCN3A	0.963074	Brain_Amygdala	0.995861	-0.0462963
CDYL2	0.963147	Brain_Amygdala	0.995861	-0.0462046
TJAP1	0.963177	Brain_Amygdala	0.995861	0.0461676
KDELC1	0.9633	Brain_Amygdala	0.995861	-0.0460123
NR2C1	0.963321	Brain_Amygdala	0.995861	0.0459862
MED19	0.963449	Brain_Amygdala	0.995861	0.0458265
SLC36A1	0.963474	Brain_Amygdala	0.995861	-0.045795
RNF167	0.963516	Brain_Amygdala	0.995861	0.0457413
TTPA	0.963524	Brain_Amygdala	0.995861	-0.0457317
TSSK4	0.963538	Brain_Amygdala	0.995861	0.0457143
BCL10	0.916465	Heart_Atrial_Appendage	0.995866	0.104887
DYNLL1	0.916466	Heart_Atrial_Appendage	0.995866	0.104887
DCLK2	0.916494	Heart_Atrial_Appendage	0.995866	0.104851
TRIM22	0.916532	Heart_Atrial_Appendage	0.995866	-0.104803
HTR7	0.916565	Heart_Atrial_Appendage	0.995866	-0.104762
GDPD3	0.916582	Heart_Atrial_Appendage	0.995866	0.10474
KC6	0.873852	Breast_Mammary_Tissue	0.995867	0.158768
ARTN	0.873866	Breast_Mammary_Tissue	0.995867	0.158749
CCDC68	0.95469	Prostate	0.99587	-0.0568182
RBAK	0.954741	Prostate	0.99587	-0.0567547
ACADS	0.804285	Brain_Substantia_nigra	0.99587	-0.247806
VAX2	0.804674	Brain_Substantia_nigra	0.99587	0.247303
CRIPAK	0.805023	Brain_Substantia_nigra	0.99587	0.246851
IFIT2	0.805099	Brain_Substantia_nigra	0.99587	-0.246753
MND1	0.805126	Brain_Substantia_nigra	0.99587	0.246719
WIPI1	0.805166	Brain_Substantia_nigra	0.99587	-0.246667
CHKB	0.805166	Brain_Substantia_nigra	0.99587	-0.246667
AC068831.16	0.805189	Brain_Substantia_nigra	0.99587	-0.246637
SLC7A14	0.805237	Brain_Substantia_nigra	0.99587	0.246575
MB21D2	0.805312	Brain_Substantia_nigra	0.99587	-0.246479
RP11-285E23.2	0.805391	Brain_Substantia_nigra	0.99587	0.246377
HELZ	0.805391	Brain_Substantia_nigra	0.99587	0.246377
WHRN	0.805449	Brain_Substantia_nigra	0.99587	0.246301
GRM3	0.805529	Brain_Substantia_nigra	0.99587	0.246198
SHARPIN	0.925885	Esophagus_Mucosa	0.995882	0.0930233
NFIL3	0.925986	Esophagus_Mucosa	0.995882	-0.0928962
PSPN	0.92606	Esophagus_Mucosa	0.995882	-0.092803
CEP128	0.926076	Esophagus_Mucosa	0.995882	-0.0927835
SF3B3	0.926147	Esophagus_Mucosa	0.995882	-0.0926938
PCDHGA3	0.926227	Esophagus_Mucosa	0.995882	-0.0925926
AKR1E2	0.926308	Esophagus_Mucosa	0.995882	-0.0924909
SH3TC2	0.92654	Esophagus_Mucosa	0.995882	-0.0921986
FAM134C	0.92654	Esophagus_Mucosa	0.995882	0.0921986
DCDC2C	0.926564	Esophagus_Mucosa	0.995882	0.0921686
JADE1	0.926586	Esophagus_Mucosa	0.995882	-0.0921414
TMPRSS4-AS1	0.903199	Brain_Spinal_cord_cervical_c-1	0.995884	0.121622
DPEP1	0.946018	Kidney_Cortex	0.99589	-0.0677083
STK17B	0.946287	Whole_Blood	0.995892	0.0673703
HOXB2	0.946696	Whole_Blood	0.995892	0.0668568
ST3GAL4	0.946737	Whole_Blood	0.995892	-0.066805
UBE2D3	0.946828	Whole_Blood	0.995892	-0.0666901
SHC1	0.947082	Whole_Blood	0.995892	-0.0663717
PPP2R5A	0.947199	Whole_Blood	0.995892	0.0662252
PDP2	0.947237	Whole_Blood	0.995892	-0.0661765
ZNF606	0.947237	Whole_Blood	0.995892	0.0661765
IFIT1	0.947483	Whole_Blood	0.995892	0.0658683
GMPPB	0.947545	Whole_Blood	0.995892	-0.0657895
ATXN10	0.947717	Whole_Blood	0.995892	0.0655738
LIN7A	0.947783	Whole_Blood	0.995892	0.0654912
XKR8	0.947823	Whole_Blood	0.995892	0.0654403
MON1B	0.947879	Whole_Blood	0.995892	0.0653706
PRKAA1	0.947888	Whole_Blood	0.995892	0.0653595
THRA	0.947941	Whole_Blood	0.995892	-0.0652921
GGCX	0.947992	Whole_Blood	0.995892	-0.0652284
DCLRE1C	0.948214	Whole_Blood	0.995892	0.0649495
CLDN23	0.948282	Whole_Blood	0.995892	-0.0648649
LINC01422	0.948321	Whole_Blood	0.995892	0.0648148
SLC20A1	0.948374	Whole_Blood	0.995892	-0.0647482
KBTBD8	0.948408	Whole_Blood	0.995892	0.0647059
ADH6	0.948421	Whole_Blood	0.995892	-0.06469
DLC1	0.948492	Whole_Blood	0.995892	-0.0646
HLCS	0.948803	Whole_Blood	0.995892	-0.0642096
PARVA	0.948809	Whole_Blood	0.995892	-0.0642023
RAD51C	0.948889	Whole_Blood	0.995892	-0.0641026
FMO3	0.948982	Whole_Blood	0.995892	-0.0639855
NANP	0.949073	Whole_Blood	0.995892	-0.0638709
MINDY2	0.949107	Whole_Blood	0.995892	-0.0638282
RP11-110I1.14	0.949162	Whole_Blood	0.995892	0.0637598
PKN1	0.949253	Whole_Blood	0.995892	0.063645
CRTAC1	0.949276	Whole_Blood	0.995892	0.0636161
TMTC3	0.949292	Whole_Blood	0.995892	0.0635965
FBXO27	0.949315	Whole_Blood	0.995892	0.0635675
SMO	0.903299	Brain_Spinal_cord_cervical_c-1	0.995892	0.121495
PCDHA13	0.972681	Esophagus_Muscularis	0.995895	-0.0342466
PRDM5	0.972764	Esophagus_Muscularis	0.995896	-0.0341423
ATP5E	0.972866	Esophagus_Muscularis	0.995896	-0.0340136
KRT222	0.972921	Esophagus_Muscularis	0.995896	-0.0339453
TMEM117	0.970706	Cells_EBV-transformed_lymphocytes	0.995898	-0.0367232
NUP58	0.970887	Cells_EBV-transformed_lymphocytes	0.995898	0.0364963
MIR193BHG	0.971054	Cells_EBV-transformed_lymphocytes	0.995898	-0.036286
SYNJ1	0.971097	Cells_EBV-transformed_lymphocytes	0.995898	-0.0362319
EEF1B2	0.971097	Cells_EBV-transformed_lymphocytes	0.995898	-0.0362319
PYGB	0.971106	Cells_EBV-transformed_lymphocytes	0.995898	-0.0362215
LONRF2	0.839826	Brain_Hippocampus	0.995899	-0.202116
RABGGTA	0.937485	Cells_Cultured_fibroblasts	0.9959	0.0784314
CPA3	0.937521	Cells_Cultured_fibroblasts	0.9959	-0.0783865
SCAMP4	0.916936	Adrenal_Gland	0.995902	-0.104294
ARHGEF3	0.966937	Uterus	0.995904	0.0414508
MUC3A	0.966964	Uterus	0.995904	0.0414163
NUDT22	0.967012	Uterus	0.995904	0.0413567
WBP1L	0.967107	Uterus	0.995904	-0.0412371
FAM151B	0.967159	Uterus	0.995904	-0.0411713
NMRK1	0.967357	Uterus	0.995904	-0.0409232
SLC35E3	0.96739	Uterus	0.995904	0.0408821
RAB6A	0.967396	Uterus	0.995904	0.0408746
ST3GAL4	0.967416	Uterus	0.995904	0.0408489
LINC01914	0.967497	Uterus	0.995904	-0.0407481
CCDC159	0.896965	Brain_Cortex	0.995906	0.129496
ADRA1A	0.897158	Brain_Cortex	0.995906	-0.129252
CLEC2L	0.897175	Brain_Cortex	0.995906	0.129231
AZIN2	0.897202	Brain_Cortex	0.995906	0.129197
TFDP1	0.909766	Adipose_Subcutaneous	0.995908	-0.113333
ERMAP	0.910039	Adipose_Subcutaneous	0.995908	-0.11299
ZNF776	0.910121	Adipose_Subcutaneous	0.995908	-0.112886
E2F1	0.910287	Adipose_Subcutaneous	0.995908	0.112676
SF3B3	0.910287	Adipose_Subcutaneous	0.995908	0.112676
RP11-362F19.1	0.910418	Adipose_Subcutaneous	0.995908	-0.112511
RWDD2B	0.910538	Adipose_Subcutaneous	0.995908	0.11236
ANGEL1	0.910584	Adipose_Subcutaneous	0.995908	0.112302
MRPS22	0.910886	Adipose_Subcutaneous	0.995908	0.111921
DNAH10	0.910916	Adipose_Subcutaneous	0.995908	0.111884
ABCB9	0.911013	Adipose_Subcutaneous	0.995908	0.111761
IL10RA	0.911118	Adipose_Subcutaneous	0.995908	0.111628
EEF2KMT	0.911122	Adipose_Subcutaneous	0.995908	0.111623
NDUFA7	0.911149	Adipose_Subcutaneous	0.995908	-0.111589
ARHGEF39	0.911225	Adipose_Subcutaneous	0.995908	-0.111494
TRAPPC9	0.911276	Adipose_Subcutaneous	0.995908	0.111429
CEP120	0.911294	Adipose_Subcutaneous	0.995908	-0.111407
USP32	0.911409	Adipose_Subcutaneous	0.995908	0.111262
CCDC141	0.911416	Adipose_Subcutaneous	0.995908	0.111252
ADRB2	0.911482	Adipose_Subcutaneous	0.995908	-0.111169
RP11-51B23.3	0.911528	Adipose_Subcutaneous	0.995908	-0.111111
ABHD1	0.911528	Adipose_Subcutaneous	0.995908	-0.111111
HHLA3	0.91159	Adipose_Subcutaneous	0.995908	0.111033
MILR1	0.911843	Adipose_Subcutaneous	0.995908	0.110714
STX3	0.911843	Adipose_Subcutaneous	0.995908	-0.110714
SHC1	0.911918	Adipose_Subcutaneous	0.995908	0.110619
ATP5D	0.912041	Adipose_Subcutaneous	0.995908	0.110465
DCAF10	0.912041	Adipose_Subcutaneous	0.995908	-0.110465
PAQR5	0.912126	Adipose_Subcutaneous	0.995908	0.110357
SSFA2	0.912139	Adipose_Subcutaneous	0.995908	-0.110341
KDELR3	0.912176	Adipose_Subcutaneous	0.995908	0.110294
SNAPIN	0.912235	Adipose_Subcutaneous	0.995908	0.11022
BCAN	0.912337	Adipose_Subcutaneous	0.995908	0.110092
RP5-832C2.5	0.912359	Adipose_Subcutaneous	0.995908	-0.110064
TNPO1	0.912547	Adipose_Subcutaneous	0.995908	0.109827
ZNF394	0.912641	Adipose_Subcutaneous	0.995908	-0.109707
SEC61A1	0.912665	Adipose_Subcutaneous	0.995908	0.109677
RP11-290F5.2	0.912679	Adipose_Subcutaneous	0.995908	-0.109661
IRF5	0.912815	Adipose_Subcutaneous	0.995908	0.109489
LINC00377	0.912832	Adipose_Subcutaneous	0.995908	0.109467
IDUA	0.912939	Adipose_Subcutaneous	0.995908	0.109333
RP11-10C24.1	0.912955	Adipose_Subcutaneous	0.995908	0.109312
FGB	0.902439	Brain_Anterior_cingulate_cortex_BA24	0.995908	0.122581
SPATA1	0.902495	Brain_Anterior_cingulate_cortex_BA24	0.995908	-0.122511
PLA2G16	0.897499	Small_Intestine_Terminal_Ileum	0.995908	-0.128822
RNF144A	0.833577	Pancreas	0.995909	0.210116
P4HA3	0.967662	Uterus	0.995909	-0.0405405
RP11-863P13.4	0.968093	Uterus	0.995909	-0.04
RP11-613D13.8	0.968093	Uterus	0.995909	0.04
ANKRD27	0.968173	Uterus	0.995909	0.0399003
PDLIM2	0.968175	Uterus	0.995909	-0.0398972
CSGALNACT1	0.968273	Uterus	0.995909	-0.0397742
VPS41	0.968319	Uterus	0.995909	-0.0397163
POPDC2	0.968409	Uterus	0.995909	-0.039604
RFPL3S	0.968456	Uterus	0.995909	-0.0395449
IDUA	0.968484	Uterus	0.995909	0.0395103
GUCY1A2	0.968513	Uterus	0.995909	-0.0394737
CTA-223H9.9	0.955421	Artery_Coronary	0.995911	-0.0559006
ABHD10	0.95545	Artery_Coronary	0.995911	0.0558639
RNF219	0.955521	Artery_Coronary	0.995911	0.0557746
PUM2	0.883933	Muscle_Skeletal	0.995914	0.145985
ATP6V0E2	0.883933	Muscle_Skeletal	0.995914	-0.145985
GRIK5	0.884029	Muscle_Skeletal	0.995914	-0.145863
ZNF574	0.884029	Muscle_Skeletal	0.995914	-0.145863
SLC30A2	0.884109	Muscle_Skeletal	0.995914	0.145763
ABCA9	0.884403	Muscle_Skeletal	0.995914	-0.14539
CTC-360G5.9	0.884415	Muscle_Skeletal	0.995914	-0.145375
ARHGEF11	0.884591	Muscle_Skeletal	0.995914	-0.145152
ZSWIM5	0.88468	Muscle_Skeletal	0.995914	-0.145039
SRM	0.884783	Muscle_Skeletal	0.995914	-0.144909
RBMS3	0.884809	Muscle_Skeletal	0.995914	-0.144876
PLEKHO2	0.884836	Muscle_Skeletal	0.995914	-0.144841
PAPOLA	0.884903	Muscle_Skeletal	0.995914	0.144757
MIR22HG	0.884919	Muscle_Skeletal	0.995914	0.144737
LRP12	0.884935	Muscle_Skeletal	0.995914	-0.144716
GUCY1A2	0.884991	Muscle_Skeletal	0.995914	-0.144646
PARD3	0.884998	Muscle_Skeletal	0.995914	-0.144637
C12orf75	0.963745	Brain_Amygdala	0.995916	-0.0454545
DIRAS2	0.964094	Brain_Amygdala	0.995916	-0.0450161
PITX1	0.964189	Brain_Amygdala	0.995916	-0.044898
TOLLIP	0.964286	Brain_Amygdala	0.995916	-0.0447761
ARTN	0.964437	Brain_Amygdala	0.995916	-0.044586
ZNF133	0.964462	Brain_Amygdala	0.995916	-0.0445545
DCTN1	0.964475	Brain_Amygdala	0.995916	0.044539
MED20	0.964613	Brain_Amygdala	0.995916	-0.0443654
AZIN1	0.964867	Brain_Amygdala	0.995916	-0.0440474
SETX	0.964961	Brain_Amygdala	0.995916	0.0439284
LINC01842	0.965067	Brain_Amygdala	0.995916	-0.0437956
FBXO44	0.965114	Brain_Amygdala	0.995916	-0.0437376
FBXO2	0.965114	Brain_Amygdala	0.995916	-0.0437376
SSTR2	0.965152	Brain_Amygdala	0.995916	0.0436893
NUDT4	0.96532	Brain_Amygdala	0.995916	-0.0434783
RAB4B	0.965568	Brain_Amygdala	0.995916	0.0431678
RP11-44N21.1	0.96557	Brain_Amygdala	0.995916	0.0431655
VRK1	0.965614	Brain_Amygdala	0.995916	0.0431095
ZNF304	0.965693	Brain_Amygdala	0.995916	-0.0430108
SAFB2	0.965793	Brain_Amygdala	0.995916	-0.0428848
RP11-474D1.3	0.965864	Brain_Amygdala	0.995916	-0.042796
ARHGEF16	0.965875	Brain_Amygdala	0.995916	0.0427828
RP11-568N6.1	0.965913	Brain_Amygdala	0.995916	-0.042735
ZNF30-AS1	0.966058	Brain_Amygdala	0.995916	-0.0425532
RBSN	0.966062	Brain_Amygdala	0.995916	0.0425478
CAMSAP3	0.966113	Brain_Amygdala	0.995916	-0.0424837
EEF1D	0.966161	Brain_Amygdala	0.995916	0.0424242
QRICH1	0.966364	Brain_Amygdala	0.995916	0.0421687
NME3	0.966591	Brain_Amygdala	0.995916	0.0418848
ARHGEF3	0.966937	Brain_Amygdala	0.995916	-0.0414508
GNA12	0.966994	Brain_Amygdala	0.995916	0.0413793
ZNF233	0.966994	Brain_Amygdala	0.995916	0.0413793
ACOT1	0.967247	Brain_Amygdala	0.995916	0.0410613
COX17	0.967442	Brain_Amygdala	0.995916	0.0408163
GUCY1A3	0.967481	Brain_Amygdala	0.995916	0.0407674
LINC01238	0.967612	Brain_Amygdala	0.995916	0.0406037
P4HA3	0.967662	Brain_Amygdala	0.995916	-0.0405405
CFI	0.967662	Brain_Amygdala	0.995916	0.0405405
CASS4	0.967741	Brain_Amygdala	0.995916	-0.0404412
RAB39A	0.967796	Brain_Amygdala	0.995916	-0.0403727
CLTB	0.967922	Brain_Amygdala	0.995916	0.0402145
GAK	0.968002	Brain_Amygdala	0.995916	0.0401141
DKFZP434K028	0.968109	Brain_Amygdala	0.995916	0.0399795
PDLIM2	0.968175	Brain_Amygdala	0.995916	0.0398972
AKAP8L	0.96822	Brain_Amygdala	0.995916	-0.0398406
SLC13A5	0.968477	Brain_Amygdala	0.995916	0.0395189
SNAI3	0.968498	Brain_Amygdala	0.995916	0.0394924
RP11-121M22.1	0.968605	Brain_Amygdala	0.995916	-0.0393576
LRRK2	0.96877	Brain_Amygdala	0.995916	0.0391514
PCDHGB6	0.968921	Brain_Amygdala	0.995916	0.038961
DIS3L	0.968956	Brain_Amygdala	0.995916	-0.0389176
HMBOX1	0.96915	Brain_Amygdala	0.995916	0.038674
MSL2	0.969186	Brain_Amygdala	0.995916	-0.0386298
RP11-287D1.4	0.969241	Brain_Amygdala	0.995916	0.0385605
C1QTNF9B	0.96932	Brain_Amygdala	0.995916	0.0384615
AMBRA1	0.969404	Brain_Amygdala	0.995916	-0.0383562
ACTN2	0.969432	Brain_Amygdala	0.995916	-0.0383212
KIF13B	0.969835	Brain_Amygdala	0.995916	-0.0378151
PINK1	0.969835	Brain_Amygdala	0.995916	0.0378151
SCN8A	0.969975	Brain_Amygdala	0.995916	0.0376392
NAT16	0.970068	Brain_Amygdala	0.995916	0.0375235
LINC02145	0.970235	Brain_Amygdala	0.995916	-0.0373134
KIAA1211	0.970272	Brain_Amygdala	0.995916	-0.0372671
SRM	0.970572	Brain_Amygdala	0.995916	-0.0368908
ZNF45	0.970611	Brain_Amygdala	0.995916	-0.0368421
DDI2	0.970637	Brain_Amygdala	0.995916	-0.0368098
RP11-370I10.12	0.970673	Brain_Amygdala	0.995916	0.0367647
SKP1	0.970697	Brain_Amygdala	0.995916	-0.0367347
TMEM117	0.970706	Brain_Amygdala	0.995916	0.0367232
HGSNAT	0.970726	Brain_Amygdala	0.995916	0.0366972
RP11-271M24.2	0.970887	Brain_Amygdala	0.995916	0.0364963
KCNAB3	0.970887	Brain_Amygdala	0.995916	-0.0364963
FAM71F2	0.971152	Brain_Amygdala	0.995916	-0.0361631
MFSD14A	0.971214	Brain_Amygdala	0.995916	0.0360863
LRRC17	0.971241	Brain_Amygdala	0.995916	0.0360515
BBS9	0.97134	Brain_Amygdala	0.995916	-0.0359281
WTH3DI	0.971364	Brain_Amygdala	0.995916	-0.0358974
FAM174B	0.971374	Brain_Amygdala	0.995916	0.0358852
NINL	0.971467	Brain_Amygdala	0.995916	-0.035769
ZNF835	0.971712	Brain_Amygdala	0.995916	0.035461
RCC1L	0.971712	Brain_Amygdala	0.995916	-0.035461
KCNAB2	0.971928	Brain_Amygdala	0.995916	0.0351906
TRIM14	0.97201	Brain_Amygdala	0.995916	0.0350877
ZNF831	0.972172	Brain_Amygdala	0.995916	-0.0348837
ADCK1	0.972172	Brain_Amygdala	0.995916	0.0348837
SNX16	0.97222	Brain_Amygdala	0.995916	-0.0348239
COMMD10	0.972223	Brain_Amygdala	0.995916	0.0348209
KLHDC2	0.972333	Brain_Amygdala	0.995916	0.0346821
SNRPB	0.972492	Brain_Amygdala	0.995916	-0.0344828
LIPT1	0.972519	Brain_Amygdala	0.995916	0.0344493
CERS1	0.972578	Brain_Amygdala	0.995916	-0.0343752
LMLN	0.97261	Brain_Amygdala	0.995916	-0.0343351
DCLRE1C	0.972644	Brain_Amygdala	0.995916	-0.0342923
CAPS2	0.972676	Brain_Amygdala	0.995916	0.034252
SCFD1	0.972681	Brain_Amygdala	0.995916	-0.0342466
COQ5	0.972681	Brain_Amygdala	0.995916	-0.0342466
C5orf15	0.972787	Brain_Amygdala	0.995916	0.0341134
TIMM17A	0.97298	Brain_Amygdala	0.995916	0.033871
WBSCR28	0.97305	Brain_Amygdala	0.995916	-0.0337838
ACOT7	0.973067	Brain_Amygdala	0.995916	0.0337621
MAFB	0.973207	Brain_Amygdala	0.995916	-0.0335866
ETFDH	0.973232	Brain_Amygdala	0.995916	0.0335546
QRICH1	0.966364	Heart_Left_Ventricle	0.995917	0.0421687
RNF157	0.923675	Artery_Aorta	0.995919	-0.0958052
PKDREJ	0.923797	Artery_Aorta	0.995919	0.0956522
CISD2	0.923848	Artery_Aorta	0.995919	0.0955882
LINC00266-1	0.923885	Artery_Aorta	0.995919	-0.0955414
CCDC171	0.923935	Artery_Aorta	0.995919	-0.0954776
ACTR5	0.924017	Artery_Aorta	0.995919	0.0953748
STUM	0.924018	Artery_Aorta	0.995919	0.095374
RPP30	0.924126	Artery_Aorta	0.995919	0.0952381
DIMT1	0.924201	Artery_Aorta	0.995919	0.0951438
AC007950.2	0.924373	Artery_Aorta	0.995919	0.0949271
AC005498.4	0.924402	Artery_Aorta	0.995919	0.0948905
CTA-14H9.5	0.924402	Artery_Aorta	0.995919	-0.0948905
ATG14	0.913048	Adipose_Subcutaneous	0.995923	-0.109195
SURF2	0.897598	Small_Intestine_Terminal_Ileum	0.995923	-0.128697
ZNF721	0.97311	Esophagus_Muscularis	0.995928	0.0337079
ZFYVE28	0.973217	Esophagus_Muscularis	0.995928	-0.0335743
RIMKLB	0.97323	Esophagus_Muscularis	0.995928	0.033557
TAPBPL	0.973409	Esophagus_Muscularis	0.995928	0.0333333
INTS4	0.973558	Esophagus_Muscularis	0.995928	0.0331465
PNLIPRP3	0.973701	Esophagus_Muscularis	0.995928	0.032967
PCDHA10	0.973737	Esophagus_Muscularis	0.995928	0.0329216
PLD6	0.97374	Esophagus_Muscularis	0.995928	0.0329184
ACADSB	0.973741	Esophagus_Muscularis	0.995928	-0.0329172
RAB30-AS1	0.973811	Esophagus_Muscularis	0.995928	-0.0328283
SLC5A7	0.973892	Esophagus_Muscularis	0.995928	0.0327273
PIFO	0.973909	Esophagus_Muscularis	0.995928	0.0327055
GLT8D2	0.974017	Esophagus_Muscularis	0.995933	0.0325708
DMC1	0.974147	Esophagus_Muscularis	0.995933	0.0324074
JAKMIP2	0.974218	Esophagus_Muscularis	0.995933	0.0323179
CHRNB1	0.974283	Esophagus_Muscularis	0.995933	-0.0322376
C1GALT1	0.974527	Esophagus_Muscularis	0.995933	0.0319315
GNG4	0.974541	Esophagus_Muscularis	0.995933	-0.0319131
WDR78	0.974555	Esophagus_Muscularis	0.995933	-0.0318954
HTRA1	0.97463	Esophagus_Muscularis	0.995933	-0.0318021
KCNK6	0.974675	Esophagus_Muscularis	0.995933	-0.031746
SOCS1	0.974791	Esophagus_Muscularis	0.995933	-0.0316
FCHO2	0.97483	Esophagus_Muscularis	0.995933	-0.0315512
PLEKHD1	0.974872	Esophagus_Muscularis	0.995933	0.0314983
CLEC4D	0.950165	Lung	0.99594	-0.0625
THAP12	0.950276	Lung	0.99594	0.0623608
PDE8A	0.9504	Lung	0.99594	0.0622045
PRKCH	0.950403	Lung	0.99594	0.062201
KCNK17	0.950462	Lung	0.99594	-0.062126
SPATA20	0.950508	Lung	0.99594	0.062069
CCDC134	0.950626	Lung	0.99594	-0.0619213
TMIGD3	0.950678	Lung	0.99594	-0.0618557
KIF17	0.9508	Lung	0.99594	0.0617016
FITM1	0.950846	Lung	0.99594	0.0616438
SERINC5	0.950981	Lung	0.99594	0.0614754
INPPL1	0.951038	Lung	0.99594	0.0614035
FAAP100	0.95118	Lung	0.99594	-0.0612245
RUNX3	0.95118	Lung	0.99594	-0.0612245
CFAP99	0.951271	Lung	0.99594	-0.0611111
METTL7B	0.951436	Lung	0.99594	-0.0609036
FANCG	0.95146	Lung	0.99594	-0.0608736
HPD	0.951463	Lung	0.99594	0.0608699
AAGAB	0.951472	Lung	0.99594	-0.0608583
CTD-2006K23.1	0.95151	Lung	0.99594	0.0608108
RP11-1I2.1	0.962998	Brain_Putamen_basal_ganglia	0.995945	-0.0463918
SCN3A	0.963074	Brain_Putamen_basal_ganglia	0.995945	-0.0462963
ZDHHC23	0.959509	Thyroid	0.995946	0.0507692
UBAC2	0.959516	Thyroid	0.995946	0.0507614
H2AFV	0.926836	Esophagus_Mucosa	0.995948	0.0918267
RCOR3	0.926894	Esophagus_Mucosa	0.995948	0.0917531
SDK1	0.927055	Esophagus_Mucosa	0.995948	0.0915505
CCNT2	0.927093	Esophagus_Mucosa	0.995948	-0.0915033
LGR5	0.927124	Esophagus_Mucosa	0.995948	-0.0914634
PCDHB11	0.92714	Esophagus_Mucosa	0.995948	-0.0914434
NOL11	0.927235	Esophagus_Mucosa	0.995948	-0.0913242
C16orf86	0.927343	Esophagus_Mucosa	0.995948	-0.0911884
ABCA9	0.927466	Esophagus_Mucosa	0.995948	-0.0910339
RP11-672L10.6	0.927565	Esophagus_Mucosa	0.995948	0.0909091
NF1	0.927565	Esophagus_Mucosa	0.995948	-0.0909091
USO1	0.927618	Esophagus_Mucosa	0.995948	0.0908428
ADAMTS8	0.92802	Esophagus_Mucosa	0.995948	-0.0903361
SGTB	0.928031	Esophagus_Mucosa	0.995948	0.0903226
CAST	0.928037	Esophagus_Mucosa	0.995948	-0.0903146
RP11-258F22.1	0.928066	Esophagus_Mucosa	0.995948	0.0902778
CUBN	0.928066	Esophagus_Mucosa	0.995948	0.0902778
CD27	0.928181	Esophagus_Mucosa	0.995948	-0.0901337
LMO7DN	0.928561	Esophagus_Mucosa	0.995948	0.0896552
DMTF1	0.928833	Esophagus_Mucosa	0.995948	-0.0893131
RP11-47L3.1	0.928855	Esophagus_Mucosa	0.995948	0.0892857
PKDREJ	0.928869	Esophagus_Mucosa	0.995948	0.0892684
ARNT2	0.929269	Esophagus_Mucosa	0.995948	-0.0887645
TIGD2	0.929302	Esophagus_Mucosa	0.995948	-0.0887229
CTCF	0.929423	Esophagus_Mucosa	0.995948	0.0885714
LAMA2	0.929509	Esophagus_Mucosa	0.995948	-0.088463
NGDN	0.929561	Esophagus_Mucosa	0.995948	-0.0883978
RP11-51J9.6	0.929779	Esophagus_Mucosa	0.995948	0.0881226
FNBP4	0.929811	Esophagus_Mucosa	0.995948	0.0880829
PRKAR1B	0.929885	Esophagus_Mucosa	0.995948	-0.0879891
UHRF2	0.929947	Esophagus_Mucosa	0.995948	-0.0879121
PLEKHJ1	0.930016	Esophagus_Mucosa	0.995948	-0.0878242
FAM26E	0.93007	Esophagus_Mucosa	0.995948	0.0877572
FKBP9	0.930184	Esophagus_Mucosa	0.995948	0.0876133
SLC24A4	0.930202	Esophagus_Mucosa	0.995948	0.0875912
CAV3	0.930261	Esophagus_Mucosa	0.995948	0.0875165
MFAP1	0.930274	Esophagus_Mucosa	0.995948	0.0875
ANGPTL5	0.930404	Esophagus_Mucosa	0.995948	0.0873362
FAM131C	0.930412	Esophagus_Mucosa	0.995948	0.087327
TMEM63A	0.930474	Esophagus_Mucosa	0.995948	-0.0872483
DTX1	0.930529	Esophagus_Mucosa	0.995948	-0.0871795
LINC01485	0.930569	Esophagus_Mucosa	0.995948	-0.0871287
KCNE4	0.930581	Esophagus_Mucosa	0.995948	-0.087114
CWC27	0.930706	Esophagus_Mucosa	0.995948	0.0869565
GPR180	0.930778	Esophagus_Mucosa	0.995948	0.0868664
RP11-162A12.4	0.93078	Esophagus_Mucosa	0.995948	0.0868632
TRIM4	0.931203	Esophagus_Mucosa	0.995948	-0.0863309
CITED2	0.931455	Esophagus_Mucosa	0.995948	0.0860141
NFX1	0.931537	Esophagus_Mucosa	0.995948	0.0859107
CADM4	0.931554	Esophagus_Mucosa	0.995948	-0.0858896
C22orf34	0.93171	Esophagus_Mucosa	0.995948	-0.085694
AZIN2	0.931943	Esophagus_Mucosa	0.995948	0.0854009
SESN1	0.932101	Esophagus_Mucosa	0.995948	0.0852018
UBA52	0.932177	Esophagus_Mucosa	0.995948	-0.0851064
PSMC3IP	0.932177	Esophagus_Mucosa	0.995948	0.0851064
C19orf38	0.932251	Esophagus_Mucosa	0.995948	0.0850125
ADGRF1	0.932426	Esophagus_Mucosa	0.995948	-0.0847932
EARS2	0.932788	Esophagus_Mucosa	0.995948	0.0843373
BTD	0.932889	Esophagus_Mucosa	0.995948	-0.0842105
DIS3L	0.933015	Esophagus_Mucosa	0.995948	-0.0840519
SNX29	0.933049	Esophagus_Mucosa	0.995948	-0.0840094
ISOC2	0.933081	Esophagus_Mucosa	0.995948	-0.0839695
ZNF559	0.933123	Esophagus_Mucosa	0.995948	-0.0839161
LINC01100	0.933165	Esophagus_Mucosa	0.995948	0.083863
TANC2	0.93319	Esophagus_Mucosa	0.995948	-0.0838323
NDNF	0.93328	Esophagus_Mucosa	0.995948	-0.0837189
ZBTB46	0.933372	Esophagus_Mucosa	0.995948	-0.0836031
RP11-517P14.2	0.93352	Esophagus_Mucosa	0.995948	0.083417
PLA2R1	0.933537	Esophagus_Mucosa	0.995948	0.0833953
CD1A	0.933586	Esophagus_Mucosa	0.995948	0.0833333
MTHFD1L	0.933859	Esophagus_Mucosa	0.995948	0.0829903
NKPD1	0.934025	Esophagus_Mucosa	0.995948	-0.0827815
GOLGA8A	0.934043	Esophagus_Mucosa	0.995948	-0.0827586
ARIH2	0.934043	Esophagus_Mucosa	0.995948	0.0827586
AC058791.1	0.934128	Esophagus_Mucosa	0.995948	-0.082652
DGKQ	0.934259	Esophagus_Mucosa	0.995948	0.0824878
PCNX1	0.934494	Esophagus_Mucosa	0.995948	0.0821918
DZANK1	0.934494	Esophagus_Mucosa	0.995948	0.0821918
ATG2B	0.934494	Esophagus_Mucosa	0.995948	-0.0821918
TUBA4A	0.934532	Esophagus_Mucosa	0.995948	-0.0821449
PHF11	0.934565	Esophagus_Mucosa	0.995948	0.0821034
MRM3	0.934577	Esophagus_Mucosa	0.995948	-0.0820873
HDDC2	0.934731	Esophagus_Mucosa	0.995948	-0.0818935
ADH5	0.934853	Esophagus_Mucosa	0.995948	-0.0817405
ISPD	0.934884	Esophagus_Mucosa	0.995948	-0.081702
NOTUM	0.934939	Esophagus_Mucosa	0.995948	0.0816327
ACACA	0.934939	Esophagus_Mucosa	0.995948	-0.0816327
ZNF189	0.935128	Esophagus_Mucosa	0.995948	0.0813954
LINC00954	0.935134	Esophagus_Mucosa	0.995948	-0.0813872
ACSM5	0.935203	Esophagus_Mucosa	0.995948	0.0813008
RP9	0.935232	Esophagus_Mucosa	0.995948	-0.0812643
TREH	0.935243	Esophagus_Mucosa	0.995948	-0.08125
ITGA3	0.935377	Esophagus_Mucosa	0.995948	-0.0810811
FILIP1	0.935451	Esophagus_Mucosa	0.995948	0.0809891
TNFRSF14	0.935536	Esophagus_Mucosa	0.995948	0.0808824
SLC7A9	0.935638	Esophagus_Mucosa	0.995948	0.0807539
GPR55	0.935689	Esophagus_Mucosa	0.995948	-0.0806899
AJ011932.1	0.935727	Esophagus_Mucosa	0.995948	-0.0806414
WDR7	0.935785	Esophagus_Mucosa	0.995948	0.0805687
RAB44	0.935857	Esophagus_Mucosa	0.995948	0.0804779
AC003090.1	0.935938	Esophagus_Mucosa	0.995948	0.0803757
PDLIM1	0.936005	Esophagus_Mucosa	0.995948	0.080292
C1orf131	0.936005	Esophagus_Mucosa	0.995948	-0.080292
KCNAB3	0.936005	Esophagus_Mucosa	0.995948	-0.080292
CRISPLD1	0.936101	Esophagus_Mucosa	0.995948	-0.0801714
MAIP1	0.93613	Esophagus_Mucosa	0.995948	-0.0801347
ENGASE	0.936132	Esophagus_Mucosa	0.995948	-0.0801327
SLC7A8	0.936237	Esophagus_Mucosa	0.995948	-0.08
LINC01932	0.936406	Esophagus_Mucosa	0.995948	-0.0797872
CTD-3051D23.1	0.93641	Esophagus_Mucosa	0.995948	-0.0797829
APOBEC2	0.936432	Esophagus_Mucosa	0.995948	-0.0797546
UBTD2	0.93655	Esophagus_Mucosa	0.995948	-0.0796072
RASGEF1A	0.936638	Esophagus_Mucosa	0.995948	-0.0794957
PPP1R9A	0.936678	Esophagus_Mucosa	0.995948	-0.0794455
PRKCDBP	0.93672	Esophagus_Mucosa	0.995948	-0.0793932
TSHZ1	0.937104	Esophagus_Mucosa	0.995948	0.0789109
PGPEP1	0.937227	Esophagus_Mucosa	0.995948	0.0787555
VPS35	0.937285	Esophagus_Mucosa	0.995948	-0.0786827
FAM65B	0.937362	Esophagus_Mucosa	0.995948	-0.078586
GEMIN4	0.937366	Esophagus_Mucosa	0.995948	-0.0785815
LIPG	0.937374	Esophagus_Mucosa	0.995948	-0.0785714
RABGGTA	0.937485	Esophagus_Mucosa	0.995948	0.0784314
TTC9	0.937485	Esophagus_Mucosa	0.995948	-0.0784314
RP11-120C12.3	0.937677	Esophagus_Mucosa	0.995948	0.0781893
TPSAB1	0.937729	Esophagus_Mucosa	0.995948	-0.078125
CDK5RAP1	0.937817	Esophagus_Mucosa	0.995948	-0.0780142
LEPROTL1	0.937866	Esophagus_Mucosa	0.995948	0.0779521
ZNF230	0.937898	Esophagus_Mucosa	0.995948	0.077912
RP11-212I21.4	0.937916	Esophagus_Mucosa	0.995948	-0.0778894
DACT1	0.93829	Esophagus_Mucosa	0.995948	0.0774194
TAOK1	0.93838	Esophagus_Mucosa	0.995948	0.0773065
PSMB2	0.938389	Esophagus_Mucosa	0.995948	0.0772947
SLC10A1	0.938448	Esophagus_Mucosa	0.995948	0.0772201
S1PR3	0.938685	Esophagus_Mucosa	0.995948	0.0769231
TSPAN33	0.938685	Esophagus_Mucosa	0.995948	0.0769231
CAMK2N1	0.938685	Esophagus_Mucosa	0.995948	0.0769231
UBXN8	0.938689	Esophagus_Mucosa	0.995948	-0.0769175
C2orf54	0.93881	Esophagus_Mucosa	0.995948	-0.0767659
RP11-482M8.1	0.938816	Esophagus_Mucosa	0.995948	-0.0767575
RP4-621B10.8	0.938872	Esophagus_Mucosa	0.995948	-0.0766871
ROCK2	0.938926	Esophagus_Mucosa	0.995948	0.0766203
SUZ12	0.93896	Esophagus_Mucosa	0.995948	-0.0765766
ZNF695	0.93896	Esophagus_Mucosa	0.995948	0.0765766
ATXN10	0.939019	Esophagus_Mucosa	0.995948	0.0765027
CYP4F26P	0.93911	Esophagus_Mucosa	0.995948	-0.0763889
ANO8	0.939462	Esophagus_Mucosa	0.995948	-0.0759467
PECR	0.939529	Esophagus_Mucosa	0.995948	0.0758621
SLC16A9	0.939677	Esophagus_Mucosa	0.995948	-0.0756757
MTFR1L	0.939734	Esophagus_Mucosa	0.995948	0.0756039
TNFRSF10B	0.939751	Esophagus_Mucosa	0.995948	-0.0755824
NUCB2	0.939932	Esophagus_Mucosa	0.995948	0.0753554
SS18	0.939942	Esophagus_Mucosa	0.995948	-0.0753425
RNF7	0.940112	Esophagus_Mucosa	0.995948	0.0751295
DRD4	0.940163	Esophagus_Mucosa	0.995948	-0.0750652
SHCBP1	0.940215	Esophagus_Mucosa	0.995948	0.075
TSSC4	0.940235	Esophagus_Mucosa	0.995948	-0.0749744
SZT2	0.940394	Esophagus_Mucosa	0.995948	-0.0747745
CAMK1D	0.940412	Esophagus_Mucosa	0.995948	0.0747526
NADK	0.940483	Esophagus_Mucosa	0.995948	-0.0746624
TOB2	0.940585	Esophagus_Mucosa	0.995948	0.0745342
GRN	0.940605	Esophagus_Mucosa	0.995948	-0.0745098
RP11-85A1.3	0.940677	Esophagus_Mucosa	0.995948	-0.0744186
SLC25A28	0.940677	Esophagus_Mucosa	0.995948	0.0744186
CSRP2	0.940816	Esophagus_Mucosa	0.995948	0.0742447
ATP5D	0.940883	Esophagus_Mucosa	0.995948	-0.0741602
RP3-400B16.1	0.940924	Esophagus_Mucosa	0.995948	0.0741086
HPCA	0.940951	Esophagus_Mucosa	0.995948	-0.0740741
MINDY4	0.940966	Esophagus_Mucosa	0.995948	0.0740559
UVSSA	0.941024	Esophagus_Mucosa	0.995948	0.0739831
JPH2	0.941097	Esophagus_Mucosa	0.995948	-0.0738916
RNF43	0.9413	Esophagus_Mucosa	0.995948	-0.0736356
PGD	0.941385	Esophagus_Mucosa	0.995948	0.0735294
LRRC73	0.94144	Esophagus_Mucosa	0.995948	0.0734601
TMEM87A	0.941462	Esophagus_Mucosa	0.995948	0.0734326
ACP5	0.941541	Esophagus_Mucosa	0.995948	-0.0733333
UBTD1	0.94167	Esophagus_Mucosa	0.995948	-0.0731709
CYB561D2	0.941779	Esophagus_Mucosa	0.995948	0.0730337
NPRL2	0.941779	Esophagus_Mucosa	0.995948	0.0730337
NOP14	0.941812	Esophagus_Mucosa	0.995948	0.0729927
LINC01345	0.941825	Esophagus_Mucosa	0.995948	0.0729758
PHF24	0.941853	Esophagus_Mucosa	0.995948	0.0729413
ACSM3	0.941885	Esophagus_Mucosa	0.995948	-0.0729008
DHODH	0.941959	Esophagus_Mucosa	0.995948	-0.0728083
RAP1B	0.942023	Esophagus_Mucosa	0.995948	0.0727273
IL16	0.942023	Esophagus_Mucosa	0.995948	-0.0727273
LYPLA1	0.942131	Esophagus_Mucosa	0.995948	-0.0725913
RP5-1085F17.3	0.942205	Esophagus_Mucosa	0.995948	-0.0724992
SOBP	0.94222	Esophagus_Mucosa	0.995948	0.07248
NEK4	0.942233	Esophagus_Mucosa	0.995948	-0.0724638
CCL4	0.94227	Esophagus_Mucosa	0.995948	0.0724165
UCHL1	0.942276	Esophagus_Mucosa	0.995948	-0.0724097
LINC00472	0.942311	Esophagus_Mucosa	0.995948	0.0723662
SEC31A	0.942372	Esophagus_Mucosa	0.995948	-0.0722892
GTF3C5	0.942518	Esophagus_Mucosa	0.995948	-0.0721051
MAP2K7	0.942545	Esophagus_Mucosa	0.995948	-0.0720721
ESCO1	0.942716	Esophagus_Mucosa	0.995948	-0.0718563
EXO5	0.94283	Esophagus_Mucosa	0.995948	0.0717138
TMCC2	0.942857	Esophagus_Mucosa	0.995948	-0.071679
KCNE2	0.942863	Esophagus_Mucosa	0.995948	0.0716724
NR4A3	0.9429	Esophagus_Mucosa	0.995948	-0.0716253
PIF1	0.943007	Esophagus_Mucosa	0.995948	0.071491
CTC-529P8.1	0.943057	Esophagus_Mucosa	0.995948	0.0714286
HTR3B	0.943057	Esophagus_Mucosa	0.995948	-0.0714286
NAALAD2	0.943057	Esophagus_Mucosa	0.995948	-0.0714286
RPSA	0.943216	Esophagus_Mucosa	0.995948	-0.0712288
CLSTN2	0.943241	Esophagus_Mucosa	0.995948	-0.0711974
IFITM1	0.943325	Esophagus_Mucosa	0.995948	0.0710914
TAF2	0.943393	Esophagus_Mucosa	0.995948	-0.0710059
PPARA	0.943423	Esophagus_Mucosa	0.995948	-0.0709677
VTI1B	0.94346	Esophagus_Mucosa	0.995948	-0.070922
LINC00377	0.943489	Esophagus_Mucosa	0.995948	0.0708858
CKS1B	0.94356	Esophagus_Mucosa	0.995948	-0.0707965
NCAPG	0.943613	Esophagus_Mucosa	0.995948	0.0707291
RGS6	0.897706	Small_Intestine_Terminal_Ileum	0.995949	0.128559
RP11-629O1.2	0.954734	Artery_Tibial	0.99595	-0.0567629
EIF2AK1	0.87379	Brain_Nucleus_accumbens_basal_ganglia	0.995951	0.158847
AC000403.4	0.974996	Esophagus_Muscularis	0.995951	-0.0313432
C20orf27	0.97522	Esophagus_Muscularis	0.995951	-0.0310626
GNRHR	0.975312	Esophagus_Muscularis	0.995951	-0.0309466
LSM3	0.9754	Esophagus_Muscularis	0.995951	-0.030837
PLVAP	0.975471	Esophagus_Muscularis	0.995951	0.0307472
MYLIP	0.975536	Esophagus_Muscularis	0.995951	-0.0306659
MKRN1	0.975543	Esophagus_Muscularis	0.995951	0.0306569
ADAD2	0.97565	Esophagus_Muscularis	0.995951	0.0305229
LRRC17	0.975691	Esophagus_Muscularis	0.995951	0.0304709
TULP3	0.975692	Esophagus_Muscularis	0.995951	-0.0304704
UBQLNL	0.975767	Esophagus_Muscularis	0.995951	0.0303764
KCNMB3	0.903446	Brain_Spinal_cord_cervical_c-1	0.995952	0.121309
FBXL17	0.897416	Brain_Cerebellum	0.995955	-0.128926
RP11-678G14.3	0.902818	Pituitary	0.995955	0.122103
EMC4	0.954946	Prostate	0.995957	0.0564972
AP001628.7	0.955073	Prostate	0.995957	-0.056338
NEK6	0.955073	Prostate	0.995957	0.056338
TAL2	0.88515	Muscle_Skeletal	0.995957	-0.144444
EXOSC5	0.885209	Muscle_Skeletal	0.995957	0.144369
STX1A	0.873976	Brain_Nucleus_accumbens_basal_ganglia	0.995958	0.15861
RP11-359I18.5	0.874238	Brain_Nucleus_accumbens_basal_ganglia	0.995958	-0.158278
TPP1	0.874241	Brain_Nucleus_accumbens_basal_ganglia	0.995958	0.158273
ZNF554	0.874241	Brain_Nucleus_accumbens_basal_ganglia	0.995958	0.158273
RNASEH1	0.874252	Brain_Nucleus_accumbens_basal_ganglia	0.995958	-0.15826
ALPL	0.874305	Brain_Nucleus_accumbens_basal_ganglia	0.995958	-0.158192
WWP1	0.902695	Brain_Anterior_cingulate_cortex_BA24	0.995964	0.122257
ABTB1	0.902723	Brain_Anterior_cingulate_cortex_BA24	0.995964	0.122222
DAPL1	0.882245	Brain_Caudate_basal_ganglia	0.995964	0.148123
PAG1	0.897489	Brain_Cortex	0.995965	0.128834
FASTKD2	0.897679	Brain_Cortex	0.995965	0.128594
DNAH7	0.897697	Brain_Cortex	0.995965	0.128571
RP11-61K9.3	0.897987	Brain_Cortex	0.995965	-0.128205
TRIM6	0.898325	Brain_Cortex	0.995965	0.127778
SMAD7	0.898366	Brain_Cortex	0.995965	0.127726
MYO5A	0.898633	Brain_Cortex	0.995965	0.127389
C8orf88	0.898633	Brain_Cortex	0.995965	-0.127389
AC068057.1	0.898633	Brain_Cortex	0.995965	0.127389
DOCK9	0.898788	Brain_Cortex	0.995965	-0.127193
SMC4	0.899163	Brain_Cortex	0.995965	0.126719
LANCL2	0.899386	Brain_Cortex	0.995965	0.126437
DSC3	0.899386	Brain_Cortex	0.995965	0.126437
PXK	0.899431	Brain_Cortex	0.995965	0.12638
GBA2	0.899581	Brain_Cortex	0.995965	0.12619
PCDHA11	0.899711	Brain_Cortex	0.995965	-0.126027
SLC31A2	0.899712	Brain_Cortex	0.995965	0.126025
IL11	0.899786	Brain_Cortex	0.995965	0.125931
CRLF1	0.899832	Brain_Cortex	0.995965	0.125874
ZNF487	0.900129	Brain_Cortex	0.995965	-0.125498
LDLRAD4	0.90026	Brain_Cortex	0.995965	0.125333
OLAH	0.900524	Brain_Cortex	0.995965	0.125
LPO	0.900524	Brain_Cortex	0.995965	0.125
FANCF	0.900524	Brain_Cortex	0.995965	0.125
TTC7A	0.900821	Brain_Cortex	0.995965	-0.124624
GSR	0.9012	Brain_Cortex	0.995965	-0.124146
CBLN3	0.901209	Brain_Cortex	0.995965	0.124134
SBK1	0.901246	Brain_Cortex	0.995965	0.124088
LINC01345	0.901246	Brain_Cortex	0.995965	0.124088
ZSWIM2	0.901472	Brain_Cortex	0.995965	0.123803
POLA2	0.901636	Brain_Cortex	0.995965	-0.123596
KIAA1683	0.901711	Brain_Cortex	0.995965	0.1235
PRSS3	0.901756	Brain_Cortex	0.995965	0.123443
CARMIL3	0.901765	Brain_Cortex	0.995965	-0.123432
DAAM1	0.901809	Brain_Cortex	0.995965	-0.123377
CECR1	0.901829	Brain_Cortex	0.995965	0.123352
OSGIN1	0.901879	Brain_Cortex	0.995965	-0.123288
HADHA	0.901879	Brain_Cortex	0.995965	-0.123288
LYNX1	0.902038	Brain_Cortex	0.995965	-0.123088
ADD3	0.902058	Brain_Cortex	0.995965	-0.123062
CTU1	0.902111	Brain_Cortex	0.995965	-0.122995
DFFB	0.902168	Brain_Cortex	0.995965	0.122923
C3orf38	0.902182	Brain_Cortex	0.995965	-0.122905
VPS54	0.902307	Brain_Cortex	0.995965	0.122748
LYG2	0.902437	Brain_Cortex	0.995965	-0.122583
SPAST	0.902439	Brain_Cortex	0.995965	0.122581
ELOB	0.902543	Brain_Cortex	0.995965	-0.122449
MIPEP	0.902552	Brain_Cortex	0.995965	-0.122438
RP11-521O16.1	0.902622	Brain_Cortex	0.995965	0.12235
WWP1	0.902695	Brain_Cortex	0.995965	0.122257
MMP24-AS1	0.902938	Brain_Cortex	0.995965	-0.121951
GNE	0.903061	Brain_Cortex	0.995965	-0.121795
TMPRSS4-AS1	0.903199	Brain_Cortex	0.995965	0.121622
GPALPP1	0.903606	Brain_Cortex	0.995965	-0.121107
MORC2	0.903676	Brain_Cortex	0.995965	-0.121019
TNIP1	0.903717	Brain_Cortex	0.995965	-0.120968
WDR12	0.903746	Brain_Cortex	0.995965	0.12093
NTSR2	0.904123	Brain_Cortex	0.995965	-0.120454
FA2H	0.904231	Brain_Cortex	0.995965	0.120319
MIR646HG	0.904254	Brain_Cortex	0.995965	0.120289
TRIM65	0.904283	Brain_Cortex	0.995965	0.120253
ADGRD1	0.904455	Brain_Cortex	0.995965	-0.120036
RNF150	0.904476	Brain_Cortex	0.995965	0.120009
LIN52	0.904483	Brain_Cortex	0.995965	0.12
LINC02003	0.904607	Brain_Cortex	0.995965	0.119843
BTBD10	0.904673	Brain_Cortex	0.995965	-0.11976
JARID2	0.90474	Brain_Cortex	0.995965	0.119675
WDR76	0.904994	Brain_Cortex	0.995965	-0.119355
ASB14	0.905023	Brain_Cortex	0.995965	0.119318
NDUFAB1	0.905157	Brain_Cortex	0.995965	0.119149
UVSSA	0.905266	Brain_Cortex	0.995965	0.119012
RCC1	0.905353	Brain_Cortex	0.995965	0.118902
MPHOSPH10	0.905406	Brain_Cortex	0.995965	0.118835
ZNF585A	0.905441	Brain_Cortex	0.995965	-0.11879
CISD2	0.905454	Brain_Cortex	0.995965	-0.118775
ARHGAP29	0.905557	Brain_Cortex	0.995965	0.118644
SUGP2	0.905667	Brain_Cortex	0.995965	-0.118505
PPP1R9A	0.905689	Brain_Cortex	0.995965	-0.118478
QTRT1	0.90582	Brain_Cortex	0.995965	0.118312
HACD3	0.906065	Brain_Cortex	0.995965	-0.118004
SEC14L1	0.906085	Brain_Cortex	0.995965	0.117978
ACADSB	0.906127	Brain_Cortex	0.995965	0.117925
BTN2A1	0.906134	Brain_Cortex	0.995965	-0.117916
RBM15B	0.906235	Brain_Cortex	0.995965	-0.117788
OSTF1	0.906439	Brain_Cortex	0.995965	-0.117531
GIMAP5	0.906478	Brain_Cortex	0.995965	-0.117482
RABGAP1L	0.906503	Brain_Cortex	0.995965	-0.117451
SERINC3	0.906605	Brain_Cortex	0.995965	0.117322
SCGB1D2	0.906608	Brain_Cortex	0.995965	-0.117318
ZNF761	0.906635	Brain_Cortex	0.995965	0.117284
USP30	0.906644	Brain_Cortex	0.995965	0.117273
NDUFA2	0.907028	Brain_Cortex	0.995965	-0.116788
STMN1	0.907028	Brain_Cortex	0.995965	-0.116788
ZNF776	0.907092	Brain_Cortex	0.995965	-0.116708
CALB1	0.907431	Brain_Cortex	0.995965	-0.116279
PRPF6	0.907873	Brain_Cortex	0.995965	0.115722
PDHB	0.907933	Brain_Cortex	0.995965	0.115646
ANKRA2	0.90795	Brain_Cortex	0.995965	0.115625
BCL7C	0.908015	Brain_Cortex	0.995965	0.115542
AMDHD2	0.908201	Brain_Cortex	0.995965	0.115308
TMEM161B	0.908279	Brain_Cortex	0.995965	-0.11521
ZNF239	0.9083	Brain_Cortex	0.995965	0.115183
SLC2A14	0.9083	Brain_Cortex	0.995965	-0.115183
TLR5	0.908347	Brain_Cortex	0.995965	-0.115124
ARC	0.90837	Brain_Cortex	0.995965	0.115095
CYP11B1	0.908404	Brain_Cortex	0.995965	-0.115052
POLR1E	0.908529	Brain_Cortex	0.995965	-0.114894
ABI3	0.90864	Brain_Cortex	0.995965	0.114754
GNGT2	0.90864	Brain_Cortex	0.995965	0.114754
SPACA6P-AS	0.908723	Brain_Cortex	0.995965	0.11465
C2orf80	0.908752	Brain_Cortex	0.995965	0.114613
LRRC41	0.909011	Brain_Cortex	0.995965	0.114286
SH3GLB2	0.909011	Brain_Cortex	0.995965	-0.114286
ALS2CR12	0.909011	Brain_Cortex	0.995965	0.114286
RP11-363J20.2	0.909011	Brain_Cortex	0.995965	-0.114286
SNX11	0.909202	Brain_Cortex	0.995965	-0.114045
CD22	0.909298	Brain_Cortex	0.995965	0.113924
N4BP2	0.909346	Brain_Cortex	0.995965	0.113863
RP11-259N19.1	0.909383	Brain_Cortex	0.995965	0.113817
LINC01089	0.909418	Brain_Cortex	0.995965	0.113772
MCHR1	0.909604	Brain_Cortex	0.995965	-0.113538
CTB-60B18.10	0.909731	Brain_Cortex	0.995965	0.113378
SFRP2	0.909935	Brain_Cortex	0.995965	0.113121
MIPOL1	0.909985	Brain_Cortex	0.995965	-0.113058
ANKRD18A	0.910009	Brain_Cortex	0.995965	0.113027
PDF	0.910173	Brain_Cortex	0.995965	-0.112821
SF3B3	0.910287	Brain_Cortex	0.995965	0.112676
ERICH2	0.910333	Brain_Cortex	0.995965	-0.112619
CCL28	0.910342	Brain_Cortex	0.995965	-0.112608
MGAT4B	0.910384	Brain_Cortex	0.995965	-0.112554
SQSTM1	0.910384	Brain_Cortex	0.995965	0.112554
SORCS2	0.91041	Brain_Cortex	0.995965	0.112521
TXLNB	0.910446	Brain_Cortex	0.995965	-0.112476
GTF3A	0.910465	Brain_Cortex	0.995965	-0.112452
PHF24	0.910507	Brain_Cortex	0.995965	0.112399
RWDD2B	0.910538	Brain_Cortex	0.995965	0.11236
FAM166B	0.910574	Brain_Cortex	0.995965	-0.112315
RP11-168K9.2	0.910843	Brain_Cortex	0.995965	0.111976
IGFBP1	0.910912	Brain_Cortex	0.995965	-0.111888
ADAMTS17	0.91101	Brain_Cortex	0.995965	-0.111765
CCDC158	0.911087	Brain_Cortex	0.995965	0.111668
PIP5KL1	0.911159	Brain_Cortex	0.995965	0.111576
CCDC7	0.911334	Brain_Cortex	0.995965	-0.111356
USP32	0.911409	Brain_Cortex	0.995965	0.111262
CRIPT	0.911528	Brain_Cortex	0.995965	-0.111111
OMG	0.911528	Brain_Cortex	0.995965	0.111111
NDUFA12	0.911528	Brain_Cortex	0.995965	0.111111
DSG2	0.911528	Brain_Cortex	0.995965	0.111111
RP11-21K12.3	0.911528	Brain_Cortex	0.995965	0.111111
MTR	0.911633	Brain_Cortex	0.995965	-0.110979
FBXO44	0.911686	Brain_Cortex	0.995965	0.110912
ALG14	0.911817	Brain_Cortex	0.995965	-0.110747
SHC1	0.911918	Brain_Cortex	0.995965	0.110619
ANGPT2	0.911952	Brain_Cortex	0.995965	0.110577
ATP5D	0.912041	Brain_Cortex	0.995965	0.110465
DCAF10	0.912041	Brain_Cortex	0.995965	-0.110465
OGFOD2	0.9121	Brain_Cortex	0.995965	-0.11039
TMEM110	0.9121	Brain_Cortex	0.995965	0.11039
ABCB6	0.912118	Brain_Cortex	0.995965	0.110368
UBLCP1	0.912222	Brain_Cortex	0.995965	0.110236
BAALC	0.912239	Brain_Cortex	0.995965	0.110215
ANKH	0.91226	Brain_Cortex	0.995965	-0.110188
EVPL	0.912547	Brain_Cortex	0.995965	0.109827
TNPO1	0.912547	Brain_Cortex	0.995965	0.109827
VAPA	0.912588	Brain_Cortex	0.995965	-0.109774
ERGIC1	0.91262	Brain_Cortex	0.995965	0.109735
ZNF394	0.912641	Brain_Cortex	0.995965	-0.109707
RP11-472N13.3	0.912735	Brain_Cortex	0.995965	0.109589
SRRT	0.912815	Brain_Cortex	0.995965	-0.109488
SEZ6	0.912875	Brain_Cortex	0.995965	0.109413
KLF1	0.913327	Brain_Cortex	0.995965	0.108844
CPLX1	0.913327	Brain_Cortex	0.995965	0.108844
PI4KA	0.913327	Brain_Cortex	0.995965	-0.108844
CACUL1	0.913425	Brain_Cortex	0.995965	0.108719
PREX1	0.913662	Brain_Cortex	0.995965	0.108421
RP11-60A8.1	0.913817	Brain_Cortex	0.995965	-0.108225
RP11-131L12.2	0.91384	Brain_Cortex	0.995965	0.108197
CCDC97	0.91391	Brain_Cortex	0.995965	-0.108108
NSMAF	0.91391	Brain_Cortex	0.995965	0.108108
KB-1507C5.4	0.91391	Brain_Cortex	0.995965	-0.108108
SLC25A22	0.91391	Brain_Cortex	0.995965	0.108108
SLC9A5	0.913929	Brain_Cortex	0.995965	0.108084
CTD-2509G16.2	0.913964	Brain_Cortex	0.995965	0.10804
MTIF3	0.913994	Brain_Cortex	0.995965	-0.108002
P2RX5	0.914097	Brain_Cortex	0.995965	-0.107873
OPLAH	0.914248	Brain_Cortex	0.995965	-0.107682
EXOC5	0.914392	Brain_Cortex	0.995965	-0.1075
AP5M1	0.914392	Brain_Cortex	0.995965	0.1075
UBE2U	0.914485	Brain_Cortex	0.995965	-0.107383
RPL7L1	0.914516	Brain_Cortex	0.995965	-0.107345
LINC00377	0.914578	Brain_Cortex	0.995965	0.107266
SNRPF	0.91477	Brain_Cortex	0.995965	0.107023
AP3S2	0.914854	Brain_Cortex	0.995965	0.106918
TATDN2	0.915053	Brain_Cortex	0.995965	0.106667
KDM3A	0.915053	Brain_Cortex	0.995965	0.106667
TWSG1	0.915084	Brain_Cortex	0.995965	0.106628
SFTPC	0.915179	Brain_Cortex	0.995965	0.106509
NAGK	0.91519	Brain_Cortex	0.995965	-0.106494
HK2	0.91534	Brain_Cortex	0.995965	-0.106306
COL4A4	0.915352	Brain_Cortex	0.995965	-0.106291
CPNE2	0.915534	Brain_Cortex	0.995965	-0.106061
ASPM	0.915534	Brain_Cortex	0.995965	0.106061
TMEM97	0.915599	Brain_Cortex	0.995965	0.105979
XIRP2	0.915908	Brain_Cortex	0.995965	0.10559
GABRA1	0.916022	Brain_Cortex	0.995965	0.105446
ITGAX	0.916167	Brain_Cortex	0.995965	-0.105263
RP11-326C3.12	0.916171	Brain_Cortex	0.995965	-0.105258
ATIC	0.916418	Brain_Cortex	0.995965	-0.104947
RP11-254F7.2	0.91676	Brain_Cortex	0.995965	-0.104516
LINC00667	0.916938	Brain_Cortex	0.995965	-0.104292
STK31	0.91703	Brain_Cortex	0.995965	-0.104176
C4orf19	0.917037	Brain_Cortex	0.995965	-0.104167
RPL13A	0.917037	Brain_Cortex	0.995965	0.104167
FBXO17	0.917112	Brain_Cortex	0.995965	0.104072
CHRNB1	0.917186	Brain_Cortex	0.995965	0.103979
IVD	0.917372	Brain_Cortex	0.995965	-0.103745
CBS	0.917388	Brain_Cortex	0.995965	-0.103724
PALB2	0.917665	Brain_Cortex	0.995965	-0.103376
A2M	0.91801	Brain_Cortex	0.995965	-0.102941
PCDHA8	0.918148	Brain_Cortex	0.995965	0.102767
PIFO	0.918218	Brain_Cortex	0.995965	0.102679
PDZK1IP1	0.918225	Brain_Cortex	0.995965	-0.10267
CTSZ	0.918245	Brain_Cortex	0.995965	0.102645
DNAJC3	0.918262	Brain_Cortex	0.995965	0.102624
TMEM241	0.918308	Brain_Cortex	0.995965	-0.102566
GALM	0.918309	Brain_Cortex	0.995965	-0.102564
CENPJ	0.918316	Brain_Cortex	0.995965	-0.102555
ATP6V1B1	0.918565	Brain_Cortex	0.995965	0.102242
MRPL43	0.918606	Brain_Cortex	0.995965	0.10219
DRAP1	0.918606	Brain_Cortex	0.995965	0.10219
AC096574.5	0.918606	Brain_Cortex	0.995965	0.10219
SULT1C4	0.918724	Brain_Cortex	0.995965	0.102041
SMARCB1	0.918872	Brain_Cortex	0.995965	0.101854
HSCB	0.918874	Brain_Cortex	0.995965	-0.101852
DTNBP1	0.918906	Brain_Cortex	0.995965	0.101812
PAQR3	0.918922	Brain_Cortex	0.995965	0.101792
COX4I2	0.91901	Brain_Cortex	0.995965	0.101681
PMM1	0.919167	Brain_Cortex	0.995965	0.101483
LINC00463	0.91918	Brain_Cortex	0.995965	-0.101467
SDCCAG3	0.919194	Brain_Cortex	0.995965	0.101449
CTD-2012J19.3	0.919199	Brain_Cortex	0.995965	-0.101443
ACHE	0.919399	Brain_Cortex	0.995965	0.10119
PLEKHD1	0.919571	Brain_Cortex	0.995965	-0.100974
GLRA3	0.919648	Brain_Cortex	0.995965	0.100877
OTOS	0.91972	Brain_Cortex	0.995965	0.100787
ELP3	0.919728	Brain_Cortex	0.995965	-0.100776
CTA-390C10.9	0.919773	Brain_Cortex	0.995965	0.100719
TIGD6	0.920134	Brain_Cortex	0.995965	-0.100265
RAB11B	0.920497	Brain_Cortex	0.995965	-0.0998081
LIG3	0.920684	Brain_Cortex	0.995965	-0.0995725
UBXN8	0.920739	Brain_Cortex	0.995965	0.0995025
AKNA	0.920829	Brain_Cortex	0.995965	0.0993896
C21orf58	0.92087	Brain_Cortex	0.995965	-0.0993377
BCL2L1	0.920907	Brain_Cortex	0.995965	-0.0992908
TXNDC9	0.920907	Brain_Cortex	0.995965	0.0992908
ULK4	0.921045	Brain_Cortex	0.995965	0.0991179
SNAP91	0.921121	Brain_Cortex	0.995965	-0.0990218
KIAA1549	0.921257	Brain_Cortex	0.995965	0.0988506
ADGRA3	0.921325	Brain_Cortex	0.995965	0.0987654
OXGR1	0.921452	Brain_Cortex	0.995965	-0.098605
FGD6	0.921518	Brain_Cortex	0.995965	-0.0985222
VWA5A	0.921547	Brain_Cortex	0.995965	-0.0984849
C1GALT1	0.92158	Brain_Cortex	0.995965	-0.0984438
NINL	0.921584	Brain_Cortex	0.995965	0.098438
POLR2B	0.921595	Brain_Cortex	0.995965	-0.0984252
HARS	0.921608	Brain_Cortex	0.995965	-0.0984084
SLC30A2	0.92169	Brain_Cortex	0.995965	0.0983051
WBP4	0.921762	Brain_Cortex	0.995965	0.0982143
CCDC68	0.92201	Brain_Cortex	0.995965	-0.0979021
KIF23	0.92207	Brain_Cortex	0.995965	0.0978261
GLI4	0.922199	Brain_Cortex	0.995965	-0.0976641
PDZD8	0.922347	Brain_Cortex	0.995965	-0.0974779
SMCO2	0.922581	Brain_Cortex	0.995965	0.0971831
CTBP1	0.922893	Brain_Cortex	0.995965	-0.0967908
TFEC	0.922906	Brain_Cortex	0.995965	0.0967742
SERP1	0.922992	Brain_Cortex	0.995965	0.0966659
CNOT9	0.923348	Brain_Cortex	0.995965	0.0962178
NDUFV3	0.923386	Brain_Cortex	0.995965	0.0961693
TNNI3K	0.923398	Brain_Cortex	0.995965	-0.0961541
CYP4F11	0.923398	Brain_Cortex	0.995965	0.0961538
RAD51C	0.923398	Brain_Cortex	0.995965	0.0961538
DECR2	0.923454	Brain_Cortex	0.995965	-0.0960837
TCEA2	0.923481	Brain_Cortex	0.995965	0.0960493
METTL13	0.923649	Brain_Cortex	0.995965	0.0958379
C15orf57	0.923784	Brain_Cortex	0.995965	0.095668
CDC45	0.923848	Brain_Cortex	0.995965	0.0955882
SLC10A4	0.923848	Brain_Cortex	0.995965	-0.0955882
C1orf141	0.923848	Brain_Cortex	0.995965	0.0955882
RPS3A	0.923936	Brain_Cortex	0.995965	-0.0954774
SERINC5	0.924126	Brain_Cortex	0.995965	0.0952381
PDCD4	0.92425	Brain_Cortex	0.995965	0.095082
SDSL	0.924264	Brain_Cortex	0.995965	0.095064
PRKCZ	0.924337	Brain_Cortex	0.995965	-0.0949721
MRPS16	0.924365	Brain_Cortex	0.995965	-0.0949367
SLFN5	0.924402	Brain_Cortex	0.995965	-0.0948905
NBEAL1	0.924402	Brain_Cortex	0.995965	0.0948905
PANX1	0.924402	Brain_Cortex	0.995965	0.0948905
AC005498.4	0.924402	Brain_Cortex	0.995965	0.0948905
DMPK	0.924402	Brain_Cortex	0.995965	-0.0948905
LEFTY1	0.924418	Brain_Cortex	0.995965	-0.0948703
RP5-1057J7.7	0.92457	Brain_Cortex	0.995965	-0.0946793
ZNF860	0.924581	Brain_Cortex	0.995965	-0.0946647
GNRHR	0.924618	Brain_Cortex	0.995965	-0.0946182
SNHG15	0.924677	Brain_Cortex	0.995965	-0.094544
NUFIP1	0.924697	Brain_Cortex	0.995965	-0.0945191
CTSW	0.924697	Brain_Cortex	0.995965	-0.094519
SLN	0.924948	Brain_Cortex	0.995965	0.0942029
SIGLEC11	0.925016	Brain_Cortex	0.995965	-0.0941176
ZMAT4	0.92512	Brain_Cortex	0.995965	0.0939865
CACFD1	0.925124	Brain_Cortex	0.995965	-0.0939811
RAB3B	0.92559	Brain_Cortex	0.995965	0.0933951
ETFRF1	0.925732	Brain_Cortex	0.995965	-0.0932158
SLC26A10	0.925773	Brain_Cortex	0.995965	0.0931646
NELFCD	0.925813	Brain_Cortex	0.995965	-0.0931144
CNOT8	0.92585	Brain_Cortex	0.995965	-0.0930674
VAMP4	0.925853	Brain_Cortex	0.995965	-0.0930642
CALCOCO2	0.925879	Brain_Cortex	0.995965	0.0930305
SHARPIN	0.925885	Brain_Cortex	0.995965	0.0930233
DMTF1	0.925968	Brain_Cortex	0.995965	-0.0929184
ENO3	0.926017	Brain_Cortex	0.995965	0.0928571
THAP10	0.926227	Brain_Cortex	0.995965	-0.0925926
RP5-1121E10.2	0.926227	Brain_Cortex	0.995965	-0.0925926
LRIT2	0.926239	Brain_Cortex	0.995965	-0.0925777
PCDHA3	0.926372	Brain_Cortex	0.995965	-0.0924107
WDR46	0.926531	Brain_Cortex	0.995965	-0.0922103
PFKFB3	0.926631	Brain_Cortex	0.995965	-0.092085
SYTL3	0.926634	Brain_Cortex	0.995965	0.0920807
TENM4	0.926813	Brain_Cortex	0.995965	-0.0918549
KCTD21	0.927004	Brain_Cortex	0.995965	-0.0916148
ZNF257	0.927019	Brain_Cortex	0.995965	0.0915957
CTD-2287O16.4	0.927051	Brain_Cortex	0.995965	-0.0915562
CCNT2	0.927093	Brain_Cortex	0.995965	-0.0915033
NPM3	0.927117	Brain_Cortex	0.995965	-0.0914727
NOL11	0.927235	Brain_Cortex	0.995965	0.0913242
SNHG8	0.927417	Brain_Cortex	0.995965	-0.0910951
TRPV1	0.927504	Brain_Cortex	0.995965	-0.0909861
LINC01567	0.927565	Brain_Cortex	0.995965	0.0909091
PCDHA10	0.927565	Brain_Cortex	0.995965	0.0909091
KLK5	0.927671	Brain_Cortex	0.995965	-0.0907752
CLDND1	0.927717	Brain_Cortex	0.995965	-0.0907173
GLRX5	0.927786	Brain_Cortex	0.995965	-0.0906307
RP1-232L24.3	0.927977	Brain_Cortex	0.995965	-0.0903908
NLN	0.928031	Brain_Cortex	0.995965	0.0903226
NEK3	0.928066	Brain_Cortex	0.995965	0.0902778
NOS2	0.928467	Brain_Cortex	0.995965	-0.0897741
BMP7	0.928551	Brain_Cortex	0.995965	0.0896684
SCIMP	0.928577	Brain_Cortex	0.995965	0.0896356
TNFRSF1A	0.928601	Brain_Cortex	0.995965	-0.0896051
EPN3	0.928612	Brain_Cortex	0.995965	-0.089591
CANX	0.9289	Brain_Cortex	0.995965	0.0892291
FAM173A	0.929069	Brain_Cortex	0.995965	-0.0890159
ZSCAN12	0.929084	Brain_Cortex	0.995965	-0.088997
AKIP1	0.929309	Brain_Cortex	0.995965	0.0887149
TCP11L1	0.929339	Brain_Cortex	0.995965	-0.0886767
CTCF	0.929423	Brain_Cortex	0.995965	0.0885714
SIM2	0.929446	Brain_Cortex	0.995965	-0.0885417
RHCE	0.92969	Brain_Cortex	0.995965	-0.0882353
RP11-446N19.1	0.929779	Brain_Cortex	0.995965	-0.0881226
ASNS	0.929837	Brain_Cortex	0.995965	0.0880503
PDGFRL	0.929917	Brain_Cortex	0.995965	-0.0879495
SZRD1	0.930099	Brain_Cortex	0.995965	0.0877199
KATNAL1	0.930202	Brain_Cortex	0.995965	0.0875912
MFAP1	0.930274	Brain_Cortex	0.995965	0.0875
GOLT1B	0.930501	Brain_Cortex	0.995965	-0.0872147
OCIAD1	0.930543	Brain_Cortex	0.995965	0.0871622
CSRP2	0.930603	Brain_Cortex	0.995965	0.0870866
GFPT2	0.930764	Brain_Cortex	0.995965	0.0868837
GNAO1	0.93081	Brain_Cortex	0.995965	-0.0868263
ZFAND2B	0.930956	Brain_Cortex	0.995965	0.0866426
PIGH	0.931034	Brain_Cortex	0.995965	0.0865434
MRPL51	0.931072	Brain_Cortex	0.995965	0.0864962
RP6-65G23.3	0.931203	Brain_Cortex	0.995965	0.0863309
MTERF1	0.931484	Brain_Cortex	0.995965	0.0859775
TRMT61A	0.931499	Brain_Cortex	0.995965	-0.0859596
GKAP1	0.931988	Brain_Cortex	0.995965	-0.0853438
TCERG1	0.932016	Brain_Cortex	0.995965	0.0853081
SESN1	0.932101	Brain_Cortex	0.995965	0.0852018
CEP57L1	0.932101	Brain_Cortex	0.995965	0.0852018
ANKRD22	0.932177	Brain_Cortex	0.995965	0.0851064
UBA52	0.932177	Brain_Cortex	0.995965	-0.0851064
DERL3	0.932177	Brain_Cortex	0.995965	-0.0851064
IGDCC3	0.932261	Brain_Cortex	0.995965	0.085
SUMF2	0.932287	Brain_Cortex	0.995965	0.0849673
HDHD2	0.932409	Brain_Cortex	0.995965	0.0848146
FAM151B	0.932436	Brain_Cortex	0.995965	-0.0847803
SLC10A5	0.932626	Brain_Cortex	0.995965	-0.0845411
MEGF10	0.93303	Brain_Cortex	0.995965	-0.0840336
RELL1	0.933054	Brain_Cortex	0.995965	-0.0840033
FCGBP	0.933068	Brain_Cortex	0.995965	-0.0839852
ZNF559-ZNF177	0.933123	Brain_Cortex	0.995965	-0.0839161
ZNF177	0.933123	Brain_Cortex	0.995965	-0.0839161
ATN1	0.933159	Brain_Cortex	0.995965	-0.083871
LINC00471	0.933159	Brain_Cortex	0.995965	-0.083871
RP11-214N9.1	0.933174	Brain_Cortex	0.995965	0.0838527
MAP3K20	0.93319	Brain_Cortex	0.995965	-0.0838323
NTMT1	0.93325	Brain_Cortex	0.995965	0.0837563
FAM153C	0.933433	Brain_Cortex	0.995965	0.0835267
WDR36	0.933477	Brain_Cortex	0.995965	0.0834707
RIC3	0.933586	Brain_Cortex	0.995965	0.0833333
ZFP2	0.933586	Brain_Cortex	0.995965	0.0833333
GPR179	0.933586	Brain_Cortex	0.995965	-0.0833333
IDUA	0.933846	Brain_Cortex	0.995965	0.0830065
MTHFD1L	0.933859	Brain_Cortex	0.995965	0.0829903
RP11-12D24.10	0.933876	Brain_Cortex	0.995965	0.0829694
EXOSC1	0.933932	Brain_Cortex	0.995965	0.0828983
NDUFAF3	0.934043	Brain_Cortex	0.995965	0.0827586
ARIH2	0.934043	Brain_Cortex	0.995965	0.0827586
DALRD3	0.934043	Brain_Cortex	0.995965	0.0827586
ARIH2OS	0.934043	Brain_Cortex	0.995965	-0.0827586
NOD2	0.934109	Brain_Cortex	0.995965	-0.0826762
TYROBP	0.934161	Brain_Cortex	0.995965	0.0826109
ASIC3	0.934194	Brain_Cortex	0.995965	-0.0825688
SGMS1	0.934568	Brain_Cortex	0.995965	0.0820987
RP5-1180C18.1	0.934749	Brain_Cortex	0.995965	-0.0818713
UNC5CL	0.934837	Brain_Cortex	0.995965	-0.081761
OSTM1-AS1	0.934861	Brain_Cortex	0.995965	-0.0817306
RASSF9	0.934873	Brain_Cortex	0.995965	0.081716
NOTUM	0.934939	Brain_Cortex	0.995965	-0.0816327
TTLL12	0.935003	Brain_Cortex	0.995965	-0.0815519
ARMC12	0.935207	Brain_Cortex	0.995965	0.0812952
SET	0.935209	Brain_Cortex	0.995965	0.0812927
C11orf58	0.935268	Brain_Cortex	0.995965	0.0812183
MYO5C	0.935502	Brain_Cortex	0.995965	0.0809249
MIER3	0.935634	Brain_Cortex	0.995965	0.0807581
ANGPTL7	0.935639	Brain_Cortex	0.995965	-0.0807524
SLC22A6	0.935735	Brain_Cortex	0.995965	-0.0806311
NUP58	0.93578	Brain_Cortex	0.995965	-0.0805744
COL1A2	0.93593	Brain_Cortex	0.995965	0.0803858
CLIC4	0.935995	Brain_Cortex	0.995965	0.080305
RP11-338N10.2	0.936005	Brain_Cortex	0.995965	0.080292
CCDC30	0.936005	Brain_Cortex	0.995965	0.080292
CPO	0.936116	Brain_Cortex	0.995965	-0.0801525
DAD1	0.936237	Brain_Cortex	0.995965	0.08
LEMD3	0.936258	Brain_Cortex	0.995965	-0.079974
SMAD9	0.936454	Brain_Cortex	0.995965	-0.0797271
MAEA	0.936468	Brain_Cortex	0.995965	0.0797101
SAP30	0.936468	Brain_Cortex	0.995965	0.0797101
ERICH3	0.936484	Brain_Cortex	0.995965	-0.0796898
VDAC3	0.936599	Brain_Cortex	0.995965	0.0795455
ZNF304	0.936654	Brain_Cortex	0.995965	0.0794754
UNG	0.936797	Brain_Cortex	0.995965	0.079296
C3orf36	0.9369	Brain_Cortex	0.995965	-0.0791667
GREM1	0.936924	Brain_Cortex	0.995965	-0.0791367
LINC00997	0.936924	Brain_Cortex	0.995965	-0.0791367
RP11-225B17.2	0.936924	Brain_Cortex	0.995965	-0.0791367
GPATCH4	0.936985	Brain_Cortex	0.995965	-0.0790598
PHYH	0.937074	Brain_Cortex	0.995965	0.0789474
ZNF208	0.937095	Brain_Cortex	0.995965	-0.0789218
CD27	0.937161	Brain_Cortex	0.995965	0.0788382
VPS35	0.937285	Brain_Cortex	0.995965	-0.0786827
ZNHIT6	0.937416	Brain_Cortex	0.995965	-0.0785178
TMC6	0.937485	Brain_Cortex	0.995965	0.0784314
RSG1	0.937497	Brain_Cortex	0.995965	0.0784158
CSF2RB	0.937637	Brain_Cortex	0.995965	0.0782396
SH3D19	0.937665	Brain_Cortex	0.995965	-0.078205
RWDD3	0.937806	Brain_Cortex	0.995965	0.0780276
DRGX	0.937833	Brain_Cortex	0.995965	-0.077994
RP9	0.937952	Brain_Cortex	0.995965	-0.0778443
PI16	0.938014	Brain_Cortex	0.995965	0.0777663
AMPD3	0.938021	Brain_Cortex	0.995965	0.0777577
RNF175	0.938032	Brain_Cortex	0.995965	-0.0777437
PDIA4	0.938183	Brain_Cortex	0.995965	0.0775532
UCHL3	0.938222	Brain_Cortex	0.995965	0.0775048
ARSB	0.93832	Brain_Cortex	0.995965	-0.077381
PSMB2	0.938389	Brain_Cortex	0.995965	0.0772947
DACT1	0.938401	Brain_Cortex	0.995965	-0.07728
MCMBP	0.938436	Brain_Cortex	0.995965	-0.0772358
SEC23IP	0.938436	Brain_Cortex	0.995965	0.0772358
SLC10A1	0.938448	Brain_Cortex	0.995965	0.0772201
TMED9	0.938546	Brain_Cortex	0.995965	-0.0770975
TTLL1	0.93855	Brain_Cortex	0.995965	0.0770923
APBA1	0.938587	Brain_Cortex	0.995965	-0.0770465
GPR37L1	0.938685	Brain_Cortex	0.995965	-0.0769231
FN3KRP	0.938685	Brain_Cortex	0.995965	-0.0769231
KRT222	0.938685	Brain_Cortex	0.995965	-0.0769231
S1PR3	0.938685	Brain_Cortex	0.995965	0.0769231
ERMP1	0.938762	Brain_Cortex	0.995965	-0.0768262
FGD3	0.938779	Brain_Cortex	0.995965	-0.0768044
ZCCHC14	0.938816	Brain_Cortex	0.995965	-0.0767575
RP11-482M8.1	0.938816	Brain_Cortex	0.995965	-0.0767575
COX17	0.938836	Brain_Cortex	0.995965	-0.0767327
ZNF695	0.93896	Brain_Cortex	0.995965	0.0765766
RP11-500B12.1	0.939063	Brain_Cortex	0.995965	-0.0764479
BHLHE22	0.93911	Brain_Cortex	0.995965	0.0763889
ELAVL1	0.93911	Brain_Cortex	0.995965	-0.0763889
CTD-3051D23.1	0.939909	Brain_Cortex	0.995965	0.0753839
KLK14	0.939942	Brain_Cortex	0.995965	-0.0753425
PIK3C3	0.94011	Brain_Cortex	0.995965	0.0751322
LINC00839	0.940144	Brain_Cortex	0.995965	-0.0750893
ANXA11	0.940144	Brain_Cortex	0.995965	-0.0750884
PRKD3	0.940165	Brain_Cortex	0.995965	-0.0750622
B9D1	0.940215	Brain_Cortex	0.995965	0.075
ARMC9	0.940348	Brain_Cortex	0.995965	0.0748323
RAD1	0.94041	Brain_Cortex	0.995965	0.0747546
RP11-85A1.3	0.940677	Brain_Cortex	0.995965	-0.0744186
SLC25A28	0.940677	Brain_Cortex	0.995965	0.0744186
WTAP	0.940849	Brain_Cortex	0.995965	0.0742034
TCTN2	0.940882	Brain_Cortex	0.995965	0.0741618
COMMD6	0.940951	Brain_Cortex	0.995965	0.0740741
RP11-218E20.3	0.940987	Brain_Cortex	0.995965	0.0740297
PEX11G	0.941104	Brain_Cortex	0.995965	-0.0738825
TMEM19	0.941193	Brain_Cortex	0.995965	-0.0737705
ATP6V1H	0.941193	Brain_Cortex	0.995965	0.0737705
ITM2B	0.941262	Brain_Cortex	0.995965	-0.0736842
CCDC137	0.941262	Brain_Cortex	0.995965	-0.0736842
C1QTNF9B	0.941284	Brain_Cortex	0.995965	-0.0736557
F11R	0.941348	Brain_Cortex	0.995965	0.0735756
TRAPPC2B	0.941385	Brain_Cortex	0.995965	0.0735294
TMEM87A	0.941462	Brain_Cortex	0.995965	-0.0734326
ARMC8	0.941522	Brain_Cortex	0.995965	-0.0733567
RP11-430H10.3	0.941528	Brain_Cortex	0.995965	0.0733491
ACP5	0.941541	Brain_Cortex	0.995965	-0.0733333
DDIT4L	0.941748	Brain_Cortex	0.995965	-0.0730726
NPRL2	0.941779	Brain_Cortex	0.995965	0.0730337
CDC23	0.941812	Brain_Cortex	0.995965	0.0729927
ZNF749	0.941812	Brain_Cortex	0.995965	-0.0729927
PKDREJ	0.941953	Brain_Cortex	0.995965	0.0728155
SSTR1	0.942131	Brain_Cortex	0.995965	-0.072592
SOBP	0.94222	Brain_Cortex	0.995965	0.07248
CRYBB1	0.942233	Brain_Cortex	0.995965	-0.0724638
PDCL3	0.94236	Brain_Cortex	0.995965	-0.0723036
THAP9	0.942372	Brain_Cortex	0.995965	-0.0722892
PLA2G1B	0.942545	Brain_Cortex	0.995965	0.0720721
MAP2K7	0.942545	Brain_Cortex	0.995965	-0.0720721
LSM7	0.942648	Brain_Cortex	0.995965	-0.0719424
ESCO1	0.942716	Brain_Cortex	0.995965	-0.0718563
RP3-510D11.4	0.942726	Brain_Cortex	0.995965	-0.0718436
KCNE2	0.942863	Brain_Cortex	0.995965	-0.0716724
NR4A3	0.9429	Brain_Cortex	0.995965	-0.0716253
C12orf73	0.942989	Brain_Cortex	0.995965	0.0715132
NDUFV1	0.943057	Brain_Cortex	0.995965	0.0714286
NDUFA5	0.943057	Brain_Cortex	0.995965	0.0714286
C11orf72	0.943057	Brain_Cortex	0.995965	-0.0714286
ERVH48-1	0.943145	Brain_Cortex	0.995965	0.071318
NLRC3	0.943281	Brain_Cortex	0.995965	0.0711469
NSMCE1	0.943326	Brain_Cortex	0.995965	-0.0710901
GS1-304P7.3	0.943328	Brain_Cortex	0.995965	-0.0710882
SKOR1	0.943367	Brain_Cortex	0.995965	-0.0710383
ISLR	0.94346	Brain_Cortex	0.995965	-0.070922
C18orf21	0.943613	Brain_Cortex	0.995965	0.0707299
ZNF528	0.94362	Brain_Cortex	0.995965	-0.0707213
MAP3K3	0.943863	Brain_Cortex	0.995965	0.0704154
AC009120.11	0.944054	Brain_Cortex	0.995965	0.0701754
PCOLCE	0.944108	Brain_Cortex	0.995965	0.070107
RP11-477N3.1	0.944179	Brain_Cortex	0.995965	0.0700181
SELPLG	0.944204	Brain_Cortex	0.995965	-0.0699875
CRABP1	0.944249	Brain_Cortex	0.995965	0.0699301
TRPT1	0.944358	Brain_Cortex	0.995965	0.0697933
HIGD2A	0.944501	Brain_Cortex	0.995965	-0.0696143
NPHP1	0.944671	Brain_Cortex	0.995965	0.0694006
SMTNL2	0.944678	Brain_Cortex	0.995965	-0.0693914
CNEP1R1	0.944687	Brain_Cortex	0.995965	-0.06938
NANP	0.944745	Brain_Cortex	0.995965	-0.0693069
SLC39A13	0.945017	Brain_Cortex	0.995965	-0.0689655
OSBPL5	0.945017	Brain_Cortex	0.995965	0.0689655
KCTD19	0.945017	Brain_Cortex	0.995965	-0.0689655
ERICH5	0.945128	Brain_Cortex	0.995965	0.0688259
FLAD1	0.945321	Brain_Cortex	0.995965	-0.0685841
TRIAP1	0.945393	Brain_Cortex	0.995965	-0.0684932
VPREB3	0.945598	Brain_Cortex	0.995965	-0.0682363
NEURL2	0.945795	Brain_Cortex	0.995965	0.0679887
ZNF35	0.945817	Brain_Cortex	0.995965	-0.0679612
PLEK2	0.945846	Brain_Cortex	0.995965	0.0679245
CAMSAP1	0.945864	Brain_Cortex	0.995965	-0.0679012
VRK2	0.946073	Brain_Cortex	0.995965	-0.0676391
SCN7A	0.94613	Brain_Cortex	0.995965	-0.0675676
RNF149	0.946155	Brain_Cortex	0.995965	-0.0675357
ACSF2	0.946447	Brain_Cortex	0.995965	0.0671697
CTD-2527I21.15	0.946451	Brain_Cortex	0.995965	0.0671642
LY6K	0.94651	Brain_Cortex	0.995965	-0.0670897
CFAP73	0.946625	Brain_Cortex	0.995965	-0.0669456
ZNF32	0.946847	Brain_Cortex	0.995965	0.0666667
GRM6	0.946847	Brain_Cortex	0.995965	-0.0666667
SEMA4G	0.947008	Brain_Cortex	0.995965	0.0664648
NSUN6	0.947237	Brain_Cortex	0.995965	0.0661765
SIPA1L2	0.947237	Brain_Cortex	0.995965	-0.0661765
PDP2	0.947237	Brain_Cortex	0.995965	0.0661765
SP7	0.947386	Brain_Cortex	0.995965	-0.0659898
ANAPC13	0.947545	Brain_Cortex	0.995965	-0.0657895
CEP70	0.947622	Brain_Cortex	0.995965	-0.0656934
CTD-2336O2.3	0.947676	Brain_Cortex	0.995965	-0.0656257
ATXN10	0.947717	Brain_Cortex	0.995965	0.0655738
LIN7A	0.947783	Brain_Cortex	0.995965	-0.0654912
PLSCR4	0.947835	Brain_Cortex	0.995965	-0.0654254
MAPK8IP2	0.947868	Brain_Cortex	0.995965	0.0653846
FAM87A	0.947887	Brain_Cortex	0.995965	0.0653607
PRKAA1	0.947888	Brain_Cortex	0.995965	0.0653595
NANOS2	0.94793	Brain_Cortex	0.995965	-0.0653061
ALOX15B	0.948001	Brain_Cortex	0.995965	-0.0652174
ATP13A4	0.948141	Brain_Cortex	0.995965	-0.0650421
ZNF548	0.948174	Brain_Cortex	0.995965	0.065
SIGLEC9	0.948374	Brain_Cortex	0.995965	0.0647482
KBTBD8	0.948408	Brain_Cortex	0.995965	0.0647059
LINC01778	0.948709	Brain_Cortex	0.995965	-0.0643275
RP11-531A24.3	0.948743	Brain_Cortex	0.995965	0.0642857
CHD3	0.948925	Brain_Cortex	0.995965	-0.0640569
ETAA1	0.94894	Brain_Cortex	0.995965	-0.0640384
TFF3	0.949007	Brain_Cortex	0.995965	0.0639535
PLRG1	0.949027	Brain_Cortex	0.995965	-0.0639288
AFDN	0.949072	Brain_Cortex	0.995965	-0.0638723
RP11-265E18.1	0.949106	Brain_Cortex	0.995965	0.0638298
TEC	0.949106	Brain_Cortex	0.995965	-0.0638298
FAM124A	0.949106	Brain_Cortex	0.995965	0.0638298
TSHZ2	0.949109	Brain_Cortex	0.995965	0.0638263
CD6	0.949214	Brain_Cortex	0.995965	0.0636943
KLHL31	0.949233	Brain_Cortex	0.995965	-0.0636704
ZNF428	0.949233	Brain_Cortex	0.995965	0.0636704
KLRC2	0.949464	Brain_Cortex	0.995965	-0.0633803
RP11-474D1.3	0.949464	Brain_Cortex	0.995965	0.0633803
KCNIP3	0.949535	Brain_Cortex	0.995965	-0.0632911
LRRC36	0.949593	Brain_Cortex	0.995965	-0.0632184
MKL1	0.949804	Brain_Cortex	0.995965	-0.062953
CCT6A	0.949894	Brain_Cortex	0.995965	0.0628401
SNTB1	0.949913	Brain_Cortex	0.995965	-0.0628161
2024-03-02	0.950007	Brain_Cortex	0.995965	0.0626983
NAT16	0.950092	Brain_Cortex	0.995965	0.062591
OXA1L	0.950165	Brain_Cortex	0.995965	-0.0625
THAP12	0.950276	Brain_Cortex	0.995965	0.0623608
LINC01102	0.950294	Brain_Cortex	0.995965	0.0623377
MSC	0.95041	Brain_Cortex	0.995965	0.0621919
GRK4	0.950436	Brain_Cortex	0.995965	-0.0621589
ZNF83	0.95048	Brain_Cortex	0.995965	-0.0621043
FBLN7	0.950488	Brain_Cortex	0.995965	0.0620941
PIN1	0.950537	Brain_Cortex	0.995965	-0.0620331
CYC1	0.95055	Brain_Cortex	0.995965	0.0620155
RP11-297N6.4	0.950629	Brain_Cortex	0.995965	0.0619171
ZNF771	0.950814	Brain_Cortex	0.995965	0.0616848
FITM1	0.950846	Brain_Cortex	0.995965	0.0616438
PREPL	0.951038	Brain_Cortex	0.995965	-0.0614035
LINC02095	0.951081	Brain_Cortex	0.995965	-0.0613497
ANO7	0.951412	Brain_Cortex	0.995965	-0.0609343
PLAGL1	0.951671	Brain_Cortex	0.995965	-0.0606084
TTC8	0.951673	Brain_Cortex	0.995965	0.0606061
MKL2	0.951806	Brain_Cortex	0.995965	0.0604396
DRAM2	0.95183	Brain_Cortex	0.995965	0.0604091
LTN1	0.951831	Brain_Cortex	0.995965	-0.0604082
ARHGAP20	0.951964	Brain_Cortex	0.995965	0.060241
SPAG7	0.952087	Brain_Cortex	0.995965	-0.0600866
PTPRD	0.952192	Brain_Cortex	0.995965	0.0599549
RP11-2H3.6	0.952215	Brain_Cortex	0.995965	-0.0599251
TPK1	0.952229	Brain_Cortex	0.995965	-0.0599078
FARSB	0.952251	Brain_Cortex	0.995965	-0.0598802
RAP1GAP	0.952472	Brain_Cortex	0.995965	-0.0596026
C11orf21	0.952621	Brain_Cortex	0.995965	-0.059416
SERPINB8	0.953061	Brain_Cortex	0.995965	-0.0588633
RP11-347I19.7	0.953093	Brain_Cortex	0.995965	0.0588235
DUSP15	0.953093	Brain_Cortex	0.995965	0.0588235
TMEM50A	0.953093	Brain_Cortex	0.995965	-0.0588235
DERL2	0.953431	Brain_Cortex	0.995965	0.058399
ASL	0.953435	Brain_Cortex	0.995965	0.0583942
BMPR2	0.953697	Brain_Cortex	0.995965	0.0580645
SMYD2	0.953772	Brain_Cortex	0.995965	-0.057971
AC003090.1	0.953878	Brain_Cortex	0.995965	-0.0578371
CAV2	0.954023	Brain_Cortex	0.995965	-0.0576559
MTRF1	0.954034	Brain_Cortex	0.995965	-0.0576414
AC022182.3	0.954095	Brain_Cortex	0.995965	0.0575658
ARHGAP32	0.954125	Brain_Cortex	0.995965	0.0575274
DDX51	0.954194	Brain_Cortex	0.995965	0.0574413
SHPK	0.954311	Brain_Cortex	0.995965	0.057294
LSR	0.954331	Brain_Cortex	0.995965	0.0572687
MFF	0.954432	Brain_Cortex	0.995965	-0.0571427
RP11-328D5.4	0.954698	Brain_Cortex	0.995965	0.0568083
LINC01534	0.954754	Brain_Cortex	0.995965	-0.0567376
TMEM170A	0.954771	Brain_Cortex	0.995965	-0.0567164
WDR7	0.954861	Brain_Cortex	0.995965	0.0566038
RP11-6L6.2	0.954893	Brain_Cortex	0.995965	-0.0565639
SLPI	0.955225	Brain_Cortex	0.995965	-0.0561472
CTA-223H9.9	0.955421	Brain_Cortex	0.995965	0.0559006
ERI2	0.955421	Brain_Cortex	0.995965	0.0559006
FALEC	0.955493	Brain_Cortex	0.995965	0.0558104
RP11-766N7.3	0.955589	Brain_Cortex	0.995965	0.0556901
IFT88	0.955651	Brain_Cortex	0.995965	-0.0556116
ALKBH3	0.955667	Brain_Cortex	0.995965	0.0555914
H3F3B	0.955696	Brain_Cortex	0.995965	-0.0555556
KCNK6	0.955696	Brain_Cortex	0.995965	-0.0555556
RP11-981G7.3	0.955696	Brain_Cortex	0.995965	-0.0555556
LL21NC02-21A1.1	0.955696	Brain_Cortex	0.995965	-0.0555556
SEC31A	0.955786	Brain_Cortex	0.995965	-0.055442
TNKS2	0.955884	Brain_Cortex	0.995965	-0.0553199
ZNF558	0.955925	Brain_Cortex	0.995965	-0.0552678
SRC	0.95594	Brain_Cortex	0.995965	0.0552486
DIRC3	0.955953	Brain_Cortex	0.995965	0.0552326
YWHAQ	0.955957	Brain_Cortex	0.995965	0.0552283
LINC01152	0.955967	Brain_Cortex	0.995965	0.0552147
GALNT10	0.956132	Brain_Cortex	0.995965	0.0550083
EIF2AK1	0.956214	Brain_Cortex	0.995965	0.0549046
ZNF20	0.956376	Brain_Cortex	0.995965	0.0547022
ERH	0.956421	Brain_Cortex	0.995965	0.0546448
ATP6V0B	0.956485	Brain_Cortex	0.995965	0.0545646
PSRC1	0.956501	Brain_Cortex	0.995965	0.0545455
MPP6	0.956512	Brain_Cortex	0.995965	0.0545311
CAMSAP2	0.95663	Brain_Cortex	0.995965	0.0543826
RNASE2	0.956658	Brain_Cortex	0.995965	-0.0543478
CREG1	0.956697	Brain_Cortex	0.995965	0.0542986
CES5A	0.956772	Brain_Cortex	0.995965	0.054205
DCTN6	0.956824	Brain_Cortex	0.995965	0.0541401
BRD3	0.956879	Brain_Cortex	0.995965	-0.0540701
LSG1	0.956892	Brain_Cortex	0.995965	0.0540541
RIOK2	0.957159	Brain_Cortex	0.995965	-0.053719
DBT	0.957415	Brain_Cortex	0.995965	0.0533981
TAPBPL	0.957466	Brain_Cortex	0.995965	0.0533333
RP11-301G7.1	0.957466	Brain_Cortex	0.995965	0.0533333
RP11-686O6.1	0.957466	Brain_Cortex	0.995965	-0.0533333
UBAP1	0.957537	Brain_Cortex	0.995965	0.0532441
KIF19	0.957654	Brain_Cortex	0.995965	0.0530973
KIAA1191	0.957668	Brain_Cortex	0.995965	0.0530808
DNAH5	0.957671	Brain_Cortex	0.995965	0.0530767
UBASH3B	0.957768	Brain_Cortex	0.995965	0.0529552
KIF3C	0.958013	Brain_Cortex	0.995965	0.0526476
PPP1R15B	0.958199	Brain_Cortex	0.995965	-0.0524142
KDELC1	0.958411	Brain_Cortex	0.995965	-0.0521472
KLK10	0.958459	Brain_Cortex	0.995965	-0.0520872
RPUSD1	0.95851	Brain_Cortex	0.995965	0.0520231
NUP85	0.958559	Brain_Cortex	0.995965	-0.0519619
CASP10	0.95857	Brain_Cortex	0.995965	0.0519481
SLAIN1	0.95857	Brain_Cortex	0.995965	-0.0519481
TNFAIP8L1	0.958696	Brain_Cortex	0.995965	-0.0517904
LINC02055	0.958749	Brain_Cortex	0.995965	0.0517241
MTO1	0.958823	Brain_Cortex	0.995965	0.0516311
ISY1	0.958909	Brain_Cortex	0.995965	0.0515222
GNL3	0.958951	Brain_Cortex	0.995965	0.0514706
TNFRSF11A	0.959078	Brain_Cortex	0.995965	-0.0513109
RIOX1	0.959101	Brain_Cortex	0.995965	-0.0512821
SMARCAD1	0.959217	Brain_Cortex	0.995965	-0.0511364
C1orf198	0.959225	Brain_Cortex	0.995965	-0.0511258
PPP1R37	0.95932	Brain_Cortex	0.995965	0.0510067
SYNDIG1L	0.959391	Brain_Cortex	0.995965	0.0509175
CHMP4B	0.959416	Brain_Cortex	0.995965	-0.0508864
DAZAP2	0.959545	Brain_Cortex	0.995965	-0.0507246
SCN8A	0.959545	Brain_Cortex	0.995965	-0.0507246
TPGS2	0.959784	Brain_Cortex	0.995965	0.0504244
NOLC1	0.959814	Brain_Cortex	0.995965	-0.0503876
AP4E1	0.959816	Brain_Cortex	0.995965	-0.0503848
PLEKHG5	0.960122	Brain_Cortex	0.995965	0.05
TNFRSF25	0.960122	Brain_Cortex	0.995965	0.05
TNK1	0.960144	Brain_Cortex	0.995965	0.0499731
METTL7B	0.96025	Brain_Cortex	0.995965	-0.0498396
ESYT2	0.960378	Brain_Cortex	0.995965	0.0496797
C10orf62	0.960405	Brain_Cortex	0.995965	0.0496454
LINC00094	0.960405	Brain_Cortex	0.995965	0.0496454
FKTN	0.960485	Brain_Cortex	0.995965	-0.0495446
DBI	0.960551	Brain_Cortex	0.995965	-0.0494624
COMMD8	0.960579	Brain_Cortex	0.995965	0.0494264
NSL1	0.960626	Brain_Cortex	0.995965	0.0493681
SLC27A5	0.960658	Brain_Cortex	0.995965	0.0493274
ATE1	0.960684	Brain_Cortex	0.995965	0.0492958
CFAP52	0.960926	Brain_Cortex	0.995965	0.0489914
RP11-883A18.3	0.960958	Brain_Cortex	0.995965	-0.048951
NDEL1	0.960958	Brain_Cortex	0.995965	0.048951
LINC00881	0.960958	Brain_Cortex	0.995965	0.048951
MRPL48	0.96099	Brain_Cortex	0.995965	0.0489114
WDR90	0.961004	Brain_Cortex	0.995965	-0.0488936
ZNF300	0.961351	Brain_Cortex	0.995965	0.0484582
RP11-147L13.14	0.961376	Brain_Cortex	0.995965	0.0484275
DSCR9	0.96144	Brain_Cortex	0.995965	0.0483461
FCN1	0.961496	Brain_Cortex	0.995965	-0.0482759
VPS41	0.961546	Brain_Cortex	0.995965	-0.048214
SFXN5	0.961678	Brain_Cortex	0.995965	0.048048
SCAMP1-AS1	0.961857	Brain_Cortex	0.995965	-0.0478234
RAD54B	0.961861	Brain_Cortex	0.995965	-0.0478186
SMAGP	0.961864	Brain_Cortex	0.995965	0.0478148
STXBP5	0.962013	Brain_Cortex	0.995965	-0.0476274
CARD6	0.96202	Brain_Cortex	0.995965	-0.047619
RNF7	0.962365	Brain_Cortex	0.995965	0.0471854
UQCC2	0.962388	Brain_Cortex	0.995965	0.0471567
NPHP4	0.962576	Brain_Cortex	0.995965	-0.0469208
GABRG1	0.962582	Brain_Cortex	0.995965	0.0469136
SLC38A6	0.962779	Brain_Cortex	0.995965	0.0466667
KCNA3	0.962779	Brain_Cortex	0.995965	-0.0466667
CAMK2A	0.962783	Brain_Cortex	0.995965	0.0466609
CTA-268H5.14	0.962806	Brain_Cortex	0.995965	0.0466321
RP11-1I2.1	0.962998	Brain_Cortex	0.995965	-0.0463918
SCN3A	0.963074	Brain_Cortex	0.995965	0.0462963
ACY3	0.963101	Brain_Cortex	0.995965	0.0462623
CDYL2	0.963147	Brain_Cortex	0.995965	-0.0462046
LINC01358	0.963316	Brain_Cortex	0.995965	0.045993
TMEM9B	0.963329	Brain_Cortex	0.995965	-0.045977
RAB30-AS1	0.963337	Brain_Cortex	0.995965	0.0459664
MYCBP2	0.96336	Brain_Cortex	0.995965	-0.0459382
KIAA0825	0.963378	Brain_Cortex	0.995965	0.0459147
LINC00640	0.963381	Brain_Cortex	0.995965	-0.045911
TMX2	0.963449	Brain_Cortex	0.995965	-0.0458265
C1orf27	0.963538	Brain_Cortex	0.995965	0.0457143
PKIA	0.963607	Brain_Cortex	0.995965	0.0456274
UTP23	0.963737	Brain_Cortex	0.995965	0.0454641
CDX1	0.963745	Brain_Cortex	0.995965	-0.0454545
DRAIC	0.963745	Brain_Cortex	0.995965	-0.0454545
LIX1	0.963745	Brain_Cortex	0.995965	-0.0454545
RP11-398E10.1	0.963909	Brain_Cortex	0.995965	-0.0452489
IBSP	0.964171	Brain_Cortex	0.995965	-0.0449197
PLPP4	0.964209	Brain_Cortex	0.995965	0.0448718
LIN28B	0.964262	Brain_Cortex	0.995965	0.0448057
RHBDF2	0.964392	Brain_Cortex	0.995965	-0.0446429
LIPT1	0.964403	Brain_Cortex	0.995965	0.0446286
TMEM163	0.964637	Brain_Cortex	0.995965	-0.044335
RAD18	0.964671	Brain_Cortex	0.995965	-0.0442925
NFASC	0.964746	Brain_Cortex	0.995965	-0.0441989
SLC25A11	0.964774	Brain_Cortex	0.995965	0.044164
DIS3L	0.964842	Brain_Cortex	0.995965	0.0440784
2024-03-07	0.964983	Brain_Cortex	0.995965	0.0439018
ASPH	0.965017	Brain_Cortex	0.995965	-0.0438586
VSNL1	0.965031	Brain_Cortex	0.995965	0.0438413
FAM98C	0.965044	Brain_Cortex	0.995965	-0.0438247
OXTR	0.965046	Brain_Cortex	0.995965	-0.0438219
KLRC1	0.965067	Brain_Cortex	0.995965	-0.0437956
SNRPA1	0.965143	Brain_Cortex	0.995965	-0.0437002
SSTR2	0.965152	Brain_Cortex	0.995965	0.0436893
FAM126A	0.965239	Brain_Cortex	0.995965	-0.0435802
NUDT4	0.96532	Brain_Cortex	0.995965	-0.0434783
CAPZA2	0.96532	Brain_Cortex	0.995965	0.0434783
PLCE1	0.965478	Brain_Cortex	0.995965	0.04328
RP5-1116H23.3	0.965535	Brain_Cortex	0.995965	-0.0432092
CDKL1	0.96557	Brain_Cortex	0.995965	0.0431655
RABEPK	0.965676	Brain_Cortex	0.995965	-0.0430324
SAFB2	0.965793	Brain_Cortex	0.995965	0.0428848
LHB	0.965815	Brain_Cortex	0.995965	-0.0428571
FAM182B	0.965897	Brain_Cortex	0.995965	-0.0427546
AFTPH	0.965913	Brain_Cortex	0.995965	0.042735
RP11-568N6.1	0.965913	Brain_Cortex	0.995965	-0.042735
MAP3K2	0.965954	Brain_Cortex	0.995965	0.0426829
RPS6KL1	0.966058	Brain_Cortex	0.995965	-0.0425532
UBQLNL	0.966058	Brain_Cortex	0.995965	-0.0425532
ESYT3	0.9661	Brain_Cortex	0.995965	-0.0425
CAMSAP3	0.966113	Brain_Cortex	0.995965	-0.0424837
P4HTM	0.966161	Brain_Cortex	0.995965	-0.0424242
MCCC1	0.966254	Brain_Cortex	0.995965	-0.0423074
ONECUT2	0.966364	Brain_Cortex	0.995965	-0.0421687
QRICH1	0.966364	Brain_Cortex	0.995965	0.0421687
TMEM45A	0.966364	Brain_Cortex	0.995965	-0.0421687
LINC01979	0.966613	Brain_Cortex	0.995965	0.0418572
FRMPD2	0.96663	Brain_Cortex	0.995965	-0.0418356
NCALD	0.966634	Brain_Cortex	0.995965	-0.0418302
TTC37	0.966721	Brain_Cortex	0.995965	0.041721
ARHGEF3	0.966937	Brain_Cortex	0.995965	-0.0414508
NLRC5	0.966994	Brain_Cortex	0.995965	0.0413793
FAM221A	0.967203	Brain_Cortex	0.995965	0.041116
SLC38A9	0.967283	Brain_Cortex	0.995965	0.0410156
ZNF260	0.967347	Brain_Cortex	0.995965	-0.0409357
CORIN	0.967348	Brain_Cortex	0.995965	0.0409342
SUMO3	0.967468	Brain_Cortex	0.995965	-0.040784
LINC01238	0.967612	Brain_Cortex	0.995965	0.0406037
CFI	0.967662	Brain_Cortex	0.995965	0.0405405
DGCR8	0.967662	Brain_Cortex	0.995965	-0.0405405
P4HA3	0.967662	Brain_Cortex	0.995965	-0.0405405
KIF16B	0.967662	Brain_Cortex	0.995965	-0.0405405
CNMD	0.967749	Brain_Cortex	0.995965	-0.0404313
ABCC10	0.967825	Brain_Cortex	0.995965	0.0403361
SLC46A2	0.967879	Brain_Cortex	0.995965	-0.0402685
PKD2L1	0.96795	Brain_Cortex	0.995965	0.04018
RP11-613D13.8	0.968093	Brain_Cortex	0.995965	0.04
SLC13A5	0.968477	Brain_Cortex	0.995965	0.0395189
ADH5	0.968513	Brain_Cortex	0.995965	0.0394737
GUCY1A2	0.968513	Brain_Cortex	0.995965	-0.0394737
RP11-637A17.2	0.96855	Brain_Cortex	0.995965	0.0394265
COQ5	0.968574	Brain_Cortex	0.995965	0.0393972
RP11-121M22.1	0.968605	Brain_Cortex	0.995965	-0.0393576
RP11-1C8.6	0.968833	Brain_Cortex	0.995965	-0.0390715
BPI	0.968849	Brain_Cortex	0.995965	-0.0390515
PCDHGB6	0.968921	Brain_Cortex	0.995965	0.038961
DNASE1L2	0.969034	Brain_Cortex	0.995965	-0.0388205
SMYD3	0.969165	Brain_Cortex	0.995965	-0.0386555
ZNF146	0.969388	Brain_Cortex	0.995965	-0.0383761
AMBRA1	0.969404	Brain_Cortex	0.995965	-0.0383562
ACTN2	0.969432	Brain_Cortex	0.995965	-0.0383212
FN3K	0.969489	Brain_Cortex	0.995965	-0.0382491
CES3	0.969621	Brain_Cortex	0.995965	-0.0380832
UPK1A	0.969774	Brain_Cortex	0.995965	0.0378923
KIF13B	0.969835	Brain_Cortex	0.995965	-0.0378151
ARL10	0.97011	Brain_Cortex	0.995965	0.03747
RHNO1	0.970116	Brain_Cortex	0.995965	-0.0374633
RP11-321M21.4	0.970176	Brain_Cortex	0.995965	0.037387
NOS1AP	0.970191	Brain_Cortex	0.995965	0.0373682
KIAA1211	0.970272	Brain_Cortex	0.995965	-0.0372671
MEF2A	0.970694	Brain_Cortex	0.995965	0.0367377
TMEM117	0.970706	Brain_Cortex	0.995965	0.0367232
FXYD2	0.970718	Brain_Cortex	0.995965	0.0367072
HGSNAT	0.970726	Brain_Cortex	0.995965	0.0366972
PCDHA7	0.970809	Brain_Cortex	0.995965	0.0365936
CD109	0.970816	Brain_Cortex	0.995965	-0.0365854
RP11-271M24.2	0.970887	Brain_Cortex	0.995965	0.0364963
PARK7	0.971097	Brain_Cortex	0.995965	-0.0362319
ATP5SL	0.971114	Brain_Cortex	0.995965	-0.0362117
ZFP36L2	0.971202	Brain_Cortex	0.995965	0.0361011
MKRN1	0.971223	Brain_Cortex	0.995965	-0.036075
SPAAR	0.97123	Brain_Cortex	0.995965	-0.0360656
KATNB1	0.971305	Brain_Cortex	0.995965	-0.0359712
SELENOS	0.971364	Brain_Cortex	0.995965	0.0358974
RSRC1	0.971385	Brain_Cortex	0.995965	0.0358718
MMD	0.97151	Brain_Cortex	0.995965	0.0357143
RNF8	0.97151	Brain_Cortex	0.995965	-0.0357143
ATP8B3	0.97151	Brain_Cortex	0.995965	0.0357143
ZMYM6	0.971607	Brain_Cortex	0.995965	-0.0355925
CUL2	0.971679	Brain_Cortex	0.995965	-0.035503
ZNF835	0.971712	Brain_Cortex	0.995965	0.035461
DNLZ	0.971869	Brain_Cortex	0.995965	-0.0352643
RP11-70D24.2	0.971911	Brain_Cortex	0.995965	0.0352113
DPAGT1	0.971911	Brain_Cortex	0.995965	-0.0352113
MAF	0.971911	Brain_Cortex	0.995965	0.0352113
LINC01954	0.972108	Brain_Cortex	0.995965	0.034965
KLHDC2	0.972333	Brain_Cortex	0.995965	0.0346821
LIMK2	0.972681	Brain_Cortex	0.995965	0.0342466
UNC13D	0.972728	Brain_Cortex	0.995965	0.0341875
RP11-181C3.1	0.97276	Brain_Cortex	0.995965	0.0341463
LL22NC03-13G6.2	0.972866	Brain_Cortex	0.995965	0.0340136
AK2	0.972866	Brain_Cortex	0.995965	-0.0340136
LMNB1	0.973005	Brain_Cortex	0.995965	0.0338398
RP11-320P7.2	0.97305	Brain_Cortex	0.995965	0.0337838
ACOT7	0.973067	Brain_Cortex	0.995965	0.0337621
DNAJC10	0.973229	Brain_Cortex	0.995965	-0.0335589
TMEM63A	0.97323	Brain_Cortex	0.995965	0.033557
RIMKLB	0.97323	Brain_Cortex	0.995965	0.033557
HTR6	0.97326	Brain_Cortex	0.995965	-0.0335196
MYBPC3	0.973348	Brain_Cortex	0.995965	-0.0334092
TMEM168	0.973665	Brain_Cortex	0.995965	0.0330121
PLD6	0.97374	Brain_Cortex	0.995965	0.0329184
DCTN1	0.973765	Brain_Cortex	0.995965	-0.0328865
AATK-AS1	0.974163	Brain_Cortex	0.995965	-0.0323874
EPO	0.974266	Brain_Cortex	0.995965	0.0322581
C20orf203	0.974337	Brain_Cortex	0.995965	-0.0321695
COL16A1	0.974345	Brain_Cortex	0.995965	0.0321592
SMAD3	0.97454	Brain_Cortex	0.995965	0.0319149
VPS16	0.974708	Brain_Cortex	0.995965	0.0317042
NF1	0.974718	Brain_Cortex	0.995965	0.0316921
SOCS1	0.974791	Brain_Cortex	0.995965	-0.0316
AFF1	0.974808	Brain_Cortex	0.995965	-0.0315789
DDOST	0.974913	Brain_Cortex	0.995965	-0.0314465
KCTD12	0.974996	Brain_Cortex	0.995965	0.0313432
TCTEX1D1	0.975327	Brain_Cortex	0.995965	0.0309278
NFIA	0.975327	Brain_Cortex	0.995965	0.0309278
ZNF507	0.975327	Brain_Cortex	0.995965	-0.0309275
UBE2F	0.975359	Brain_Cortex	0.995965	-0.030888
MYLIP	0.975536	Brain_Cortex	0.995965	-0.0306659
PCDHA13	0.975792	Brain_Cortex	0.995965	-0.0303455
NR2C1	0.975911	Brain_Cortex	0.995965	0.0301952
NAXE	0.976033	Brain_Cortex	0.995965	-0.0300429
ZBTB41	0.976037	Brain_Cortex	0.995965	0.0300382
TXNDC17	0.976041	Brain_Cortex	0.995965	0.0300326
OGFR	0.976068	Brain_Cortex	0.995965	-0.0299987
RP11-492E3.2	0.976416	Brain_Cortex	0.995965	-0.029563
FPR3	0.976497	Brain_Cortex	0.995965	-0.0294613
RINL	0.976536	Brain_Cortex	0.995965	-0.0294118
RBP4	0.976536	Brain_Cortex	0.995965	-0.0294118
ACSBG1	0.976564	Brain_Cortex	0.995965	0.0293772
CEP350	0.976645	Brain_Cortex	0.995965	-0.0292758
RP11-533E19.5	0.976645	Brain_Cortex	0.995965	-0.0292758
B3GALT5	0.976707	Brain_Cortex	0.995965	-0.0291971
UBE2Q2L	0.976707	Brain_Cortex	0.995965	-0.0291971
PNPLA6	0.976707	Brain_Cortex	0.995965	-0.0291971
CTD-3193K9.11	0.976707	Brain_Cortex	0.995965	-0.0291971
CRK	0.976739	Brain_Cortex	0.995965	-0.0291575
RPL17	0.976829	Brain_Cortex	0.995965	-0.0290441
CALHM2	0.976876	Brain_Cortex	0.995965	0.0289855
CA14	0.976883	Brain_Cortex	0.995965	0.0289767
TRIM4	0.977042	Brain_Cortex	0.995965	-0.028777
MIF4GD	0.977156	Brain_Cortex	0.995965	0.0286344
ADGRF3	0.97719	Brain_Cortex	0.995965	-0.0285923
DUSP8	0.977206	Brain_Cortex	0.995965	-0.0285714
FAR2	0.977206	Brain_Cortex	0.995965	0.0285714
HEBP2	0.977215	Brain_Cortex	0.995965	-0.0285601
RNF126	0.977279	Brain_Cortex	0.995965	-0.028481
OSCP1	0.977336	Brain_Cortex	0.995965	0.0284091
IFITM10	0.977336	Brain_Cortex	0.995965	0.0284091
TMEM69	0.977337	Brain_Cortex	0.995965	-0.0284073
OGG1	0.977437	Brain_Cortex	0.995965	-0.0282828
CDK19	0.977766	Brain_Cortex	0.995965	-0.0278697
RIOK1	0.977839	Brain_Cortex	0.995965	-0.0277778
MAK	0.977947	Brain_Cortex	0.995965	-0.0276423
LINC01140	0.977976	Brain_Cortex	0.995965	-0.0276066
RP11-446H18.6	0.978203	Brain_Cortex	0.995965	0.0273224
MGAT4A	0.978255	Brain_Cortex	0.995965	-0.0272572
KRTDAP	0.978373	Brain_Cortex	0.995965	0.0271084
EMC8	0.978385	Brain_Cortex	0.995965	0.0270936
PM20D2	0.978394	Brain_Cortex	0.995965	-0.0270829
ZNF155	0.978399	Brain_Cortex	0.995965	-0.0270762
RP11-438L19.1	0.978438	Brain_Cortex	0.995965	0.027027
LONRF2	0.978481	Brain_Cortex	0.995965	-0.0269727
RP1-90G24.6	0.978583	Brain_Cortex	0.995965	-0.0268456
ATP7B	0.97859	Brain_Cortex	0.995965	-0.0268364
LINC01106	0.978631	Brain_Cortex	0.995965	0.0267849
TANC2	0.978657	Brain_Cortex	0.995965	0.0267527
NEO1	0.978685	Brain_Cortex	0.995965	-0.0267176
SSTR4	0.978709	Brain_Cortex	0.995965	-0.0266876
PIH1D1	0.978726	Brain_Cortex	0.995965	-0.0266667
CCPG1	0.959778	Thyroid	0.995967	-0.050432
AGPAT3	0.959836	Thyroid	0.995967	-0.0503597
NSRP1	0.960051	Thyroid	0.995967	-0.0500894
RP11-563J2.3	0.960122	Thyroid	0.995967	-0.05
MXI1	0.960122	Thyroid	0.995967	0.05
ISLR	0.960122	Thyroid	0.995967	-0.05
LOXL3	0.960122	Thyroid	0.995967	-0.05
CCDC130	0.96017	Thyroid	0.995967	0.0499403
MED16	0.960261	Thyroid	0.995967	-0.0498256
POLR3E	0.960287	Thyroid	0.995967	0.0497937
NAXE	0.976033	Esophagus_Muscularis	0.995967	-0.0300429
RASGRP4	0.97606	Esophagus_Muscularis	0.995967	0.030009
TRPM4	0.976223	Esophagus_Muscularis	0.995967	-0.0298043
SUCLG2	0.976324	Esophagus_Muscularis	0.995967	0.0296779
ALS2CL	0.976362	Esophagus_Muscularis	0.995967	0.0296307
SEC16A	0.976437	Esophagus_Muscularis	0.995967	-0.0295359
NR2C1	0.976563	Esophagus_Muscularis	0.995967	0.0293776
RP11-533E19.5	0.976645	Esophagus_Muscularis	0.995967	-0.0292758
CHPF2	0.976707	Esophagus_Muscularis	0.995967	0.0291971
SELENOM	0.976707	Esophagus_Muscularis	0.995967	0.0291971
CTD-3193K9.11	0.976707	Esophagus_Muscularis	0.995967	0.0291971
ULK4	0.97674	Esophagus_Muscularis	0.995967	0.0291559
ASNSD1	0.812007	Brain_Cerebellar_Hemisphere	0.995969	0.237838
TNFRSF1A	0.968718	Uterus	0.995969	-0.0392157
AC068282.3	0.968921	Uterus	0.995969	0.038961
IK	0.968954	Uterus	0.995969	0.0389198
CASKIN2	0.968962	Uterus	0.995969	0.0389105
ERCC3	0.969031	Uterus	0.995969	-0.0388239
PDE8A	0.840072	Brain_Hippocampus	0.995971	0.201802
SOHLH1	0.840268	Brain_Hippocampus	0.995971	-0.20155
LZIC	0.840355	Brain_Hippocampus	0.995971	-0.201439
UBQLNL	0.840355	Brain_Hippocampus	0.995971	-0.201439
SPEF2	0.840431	Brain_Hippocampus	0.995971	0.201342
RHBDD1	0.840465	Brain_Hippocampus	0.995971	-0.201299
PEAR1	0.840674	Brain_Hippocampus	0.995971	-0.201031
TP53RK	0.840687	Brain_Hippocampus	0.995971	-0.201015
RP1-28H20.3	0.840687	Brain_Hippocampus	0.995971	-0.201015
CHMP2B	0.952914	Skin_Not_Sun_Exposed_Suprapubic	0.995972	-0.0590481
ZNF83	0.952985	Skin_Not_Sun_Exposed_Suprapubic	0.995972	-0.0589586
TP53RK	0.953093	Skin_Not_Sun_Exposed_Suprapubic	0.995972	0.0588235
KRT36	0.953093	Skin_Not_Sun_Exposed_Suprapubic	0.995972	0.0588235
SETD1B	0.953093	Skin_Not_Sun_Exposed_Suprapubic	0.995972	-0.0588235
ABCB5	0.897897	Small_Intestine_Terminal_Ileum	0.995975	-0.128319
ZMYM5	0.897987	Small_Intestine_Terminal_Ileum	0.995975	0.128205
RP11-61K9.3	0.897987	Small_Intestine_Terminal_Ileum	0.995975	-0.128205
CASQ2	0.913175	Adipose_Subcutaneous	0.995976	0.109035
CBX2	0.885387	Muscle_Skeletal	0.995985	0.144144
PTGFRN	0.885496	Muscle_Skeletal	0.995985	-0.144005
TTC39A	0.885607	Muscle_Skeletal	0.995985	-0.143865
KIAA1161	0.885665	Muscle_Skeletal	0.995985	-0.143791
G0S2	0.885666	Muscle_Skeletal	0.995985	-0.143791
SLC20A2	0.917105	Adrenal_Gland	0.99599	-0.104082
MMP17	0.95925	Stomach	0.995991	-0.0510949
DPYS	0.946179	smultixcan	0.995995	-0.144233
KCNF1	0.946204	smultixcan	0.995995	0.426062
RYR1	0.903649	Brain_Spinal_cord_cervical_c-1	0.995996	-0.121053
CHST13	0.903685	Brain_Spinal_cord_cervical_c-1	0.995996	0.121007
SERINC3	0.903764	Brain_Spinal_cord_cervical_c-1	0.995996	0.120908
RP11-95D17.1	0.913347	Adipose_Subcutaneous	0.995997	-0.108818
PLVAP	0.913412	Adipose_Subcutaneous	0.995997	0.108736
FBXO22	0.913557	Adipose_Subcutaneous	0.995997	-0.108553
GNG2	0.91368	Adipose_Subcutaneous	0.995997	0.108398
RGS5	0.913699	Adipose_Subcutaneous	0.995997	-0.108374
NDUFS1	0.913758	Adipose_Subcutaneous	0.995997	-0.1083
ETAA1	0.913908	Adipose_Subcutaneous	0.995997	-0.108111
POLE4	0.91391	Adipose_Subcutaneous	0.995997	-0.108108
MCEE	0.914064	Adipose_Subcutaneous	0.995997	0.107914
VANGL2	0.914145	Adipose_Subcutaneous	0.995997	-0.107812
ZFP37	0.914174	Adipose_Subcutaneous	0.995997	-0.107776
KLHL32	0.914185	Adipose_Subcutaneous	0.995997	0.107761
POLR1B	0.91422	Adipose_Subcutaneous	0.995997	-0.107717
CAMK2A	0.962783	Colon_Sigmoid	0.995998	-0.0466609
CTA-268H5.14	0.962806	Colon_Sigmoid	0.995998	0.0466321
EFCAB7	0.962822	Colon_Sigmoid	0.995998	0.046612
EBAG9	0.962872	Colon_Sigmoid	0.995998	-0.0465496
C12orf43	0.962929	Colon_Sigmoid	0.995998	-0.0464785
EPCAM	0.962303	Minor_Salivary_Gland	0.995999	0.0472642
NELFCD	0.8408	Brain_Hippocampus	0.996	0.200871
RP11-301G7.1	0.973409	Brain_Amygdala	0.996	0.0333333
RBMXL1	0.948782	Esophagus_Gastroesophageal_Junction	0.996002	-0.0642362
NCR3LG1	0.949512	Whole_Blood	0.996003	0.0633191
HES7	0.903004	Pituitary	0.996003	-0.121867
RP11-110I1.14	0.903056	Pituitary	0.996003	-0.121802
NT5DC1	0.903105	Pituitary	0.996003	0.12174
C12orf54	0.812122	Brain_Cerebellar_Hemisphere	0.996004	0.237689
PDE8A	0.977075	Esophagus_Muscularis	0.996004	0.0287356
OSCP1	0.977336	Esophagus_Muscularis	0.996004	0.0284091
FAM43A	0.977368	Esophagus_Muscularis	0.996004	0.0283688
DLST	0.977368	Esophagus_Muscularis	0.996004	-0.0283688
FGD3	0.977487	Esophagus_Muscularis	0.996004	-0.0282192
LGALS2	0.977684	Esophagus_Muscularis	0.996004	-0.027972
SPDL1	0.977797	Esophagus_Muscularis	0.996004	-0.0278305
FBXO15	0.977839	Esophagus_Muscularis	0.996004	0.0277778
MPP7	0.978022	Esophagus_Muscularis	0.996004	0.0275484
MRI1	0.978129	Esophagus_Muscularis	0.996004	0.0274149
HECTD2	0.978242	Esophagus_Muscularis	0.996004	-0.0272727
CARD8	0.978292	Esophagus_Muscularis	0.996004	-0.0272109
KRTDAP	0.978373	Esophagus_Muscularis	0.996004	-0.0271084
GTSF1	0.978521	Esophagus_Muscularis	0.996004	-0.0269231
SMUG1	0.978797	Esophagus_Muscularis	0.996004	0.0265773
STK10	0.978913	Esophagus_Muscularis	0.996004	0.0264317
RPS10	0.979037	Esophagus_Muscularis	0.996004	-0.0262756
GGACT	0.979052	Esophagus_Muscularis	0.996004	0.0262575
FUK	0.979079	Esophagus_Muscularis	0.996004	-0.0262238
CITF22-49E9.3	0.979178	Esophagus_Muscularis	0.996004	0.0260999
TNRC18	0.979234	Esophagus_Muscularis	0.996004	0.0260294
PGAM5	0.979244	Esophagus_Muscularis	0.996004	0.0260161
CHKB	0.979262	Esophagus_Muscularis	0.996004	0.0259939
TYW1B	0.979332	Esophagus_Muscularis	0.996004	0.0259067
RP3-431P23.5	0.979415	Esophagus_Muscularis	0.996004	-0.025803
TMEM252	0.979417	Esophagus_Muscularis	0.996004	-0.0258001
AFAP1	0.979648	Esophagus_Muscularis	0.996004	-0.0255102
UBFD1	0.979717	Esophagus_Muscularis	0.996004	0.0254237
CTB-58E17.1	0.980055	Esophagus_Muscularis	0.996004	-0.025
ERCC1	0.980068	Esophagus_Muscularis	0.996004	-0.0249831
CCL4	0.980192	Esophagus_Muscularis	0.996004	0.0248282
CSNK1G1	0.980196	Esophagus_Muscularis	0.996004	-0.0248227
LINC00342	0.980224	Esophagus_Muscularis	0.996004	-0.0247876
DUSP5	0.980282	Esophagus_Muscularis	0.996004	-0.0247148
TMEM163	0.98035	Esophagus_Muscularis	0.996004	-0.0246305
ADGRL4	0.980399	Esophagus_Muscularis	0.996004	0.0245687
KDELC1	0.980422	Esophagus_Muscularis	0.996004	-0.0245399
BTG3	0.980446	Esophagus_Muscularis	0.996004	-0.0245098
C5orf66-AS1	0.980462	Esophagus_Muscularis	0.996004	0.0244898
DRG2	0.980538	Esophagus_Muscularis	0.996004	0.024394
LIPH	0.980659	Esophagus_Muscularis	0.996004	-0.0242424
ESF1	0.98067	Esophagus_Muscularis	0.996004	0.0242291
PLD5	0.980822	Esophagus_Muscularis	0.996004	0.0240385
LINC00513	0.980859	Esophagus_Muscularis	0.996004	0.0239924
TRIP12	0.980914	Esophagus_Muscularis	0.996004	0.0239234
ASAP3	0.981088	Esophagus_Muscularis	0.996004	0.0237052
RBP7	0.981121	Esophagus_Muscularis	0.996004	0.023663
SERP1	0.981184	Esophagus_Muscularis	0.996004	-0.0235849
NFE2L1	0.981228	Esophagus_Muscularis	0.996004	-0.0235294
ATP8B3	0.981389	Esophagus_Muscularis	0.996004	-0.023327
AK9	0.981484	Esophagus_Muscularis	0.996004	-0.0232078
RP11-258F22.1	0.981492	Esophagus_Muscularis	0.996004	-0.0231987
MED25	0.981496	Esophagus_Muscularis	0.996004	0.0231934
SCN8A	0.98156	Esophagus_Muscularis	0.996004	-0.0231137
RP11-159D12.11	0.981712	Esophagus_Muscularis	0.996004	-0.022923
HIGD2A	0.981729	Esophagus_Muscularis	0.996004	0.0229008
UCHL1	0.981868	Esophagus_Muscularis	0.996004	0.0227273
RAB7A	0.981914	Esophagus_Muscularis	0.996004	0.02267
TONSL	0.981991	Esophagus_Muscularis	0.996004	0.0225734
MAP3K7	0.982061	Esophagus_Muscularis	0.996004	-0.0224856
LEPROTL1	0.982091	Esophagus_Muscularis	0.996004	0.0224469
ARHGAP27	0.982133	Esophagus_Muscularis	0.996004	0.0223953
SGK2	0.982367	Esophagus_Muscularis	0.996004	-0.0221015
RP3-395M20.9	0.982401	Esophagus_Muscularis	0.996004	0.0220588
ANKRD42	0.982413	Esophagus_Muscularis	0.996004	0.0220436
SYNC	0.982487	Esophagus_Muscularis	0.996004	0.0219512
CAMK2G	0.982529	Esophagus_Muscularis	0.996004	-0.0218978
RBAKDN	0.982656	Esophagus_Muscularis	0.996004	-0.0217391
PSME4	0.982741	Esophagus_Muscularis	0.996004	-0.0216324
RABGEF1	0.982793	Esophagus_Muscularis	0.996004	-0.021567
NUDT21	0.982882	Esophagus_Muscularis	0.996004	0.0214562
MFSD12	0.982904	Esophagus_Muscularis	0.996004	-0.0214286
OLFML2B	0.983025	Esophagus_Muscularis	0.996004	0.0212766
AC009495.3	0.983025	Esophagus_Muscularis	0.996004	-0.0212766
ANKLE1	0.983038	Esophagus_Muscularis	0.996004	-0.0212598
POLR3B	0.983076	Esophagus_Muscularis	0.996004	-0.0212121
ZC3H12C	0.983098	Esophagus_Muscularis	0.996004	-0.0211855
DPAGT1	0.983145	Esophagus_Muscularis	0.996004	0.0211268
DEAF1	0.983262	Esophagus_Muscularis	0.996004	0.020979
FUCA2	0.983278	Esophagus_Muscularis	0.996004	-0.02096
MGAT1	0.983318	Esophagus_Muscularis	0.996004	0.0209088
LINC01547	0.983319	Esophagus_Muscularis	0.996004	-0.0209084
CLCN3	0.949606	Whole_Blood	0.996005	0.0632012
TTC8	0.951673	Lung	0.996006	-0.0606061
RP11-444D3.1	0.951728	Lung	0.996006	-0.0605363
TUBGCP3	0.805749	Brain_Substantia_nigra	0.99601	0.245914
CNTN2	0.805866	Brain_Substantia_nigra	0.99601	-0.245763
WDR6	0.805931	Brain_Substantia_nigra	0.99601	-0.245679
FAM71E1	0.943785	Esophagus_Mucosa	0.996011	0.0705128
ATAD3C	0.94389	Esophagus_Mucosa	0.996011	-0.0703811
LINC01352	0.943912	Esophagus_Mucosa	0.996011	0.0703536
PHF14	0.962683	Nerve_Tibial	0.996014	-0.0467864
SNX4	0.962708	Nerve_Tibial	0.996014	-0.0467555
RP11-284F21.9	0.962719	Nerve_Tibial	0.996014	0.0467416
RAB43	0.962729	Nerve_Tibial	0.996014	-0.046729
CXADR	0.962806	Nerve_Tibial	0.996014	-0.0466321
CENPJ	0.962902	Nerve_Tibial	0.996014	-0.0465116
SPATA41	0.963015	Nerve_Tibial	0.996014	0.0463703
SMCO2	0.963329	Nerve_Tibial	0.996014	-0.045977
CTD-2521M24.13	0.963508	Nerve_Tibial	0.996014	0.0457516
RNF167	0.963516	Nerve_Tibial	0.996014	0.0457413
TTLL3	0.96369	Nerve_Tibial	0.996014	-0.0455238
C12orf75	0.963745	Nerve_Tibial	0.996014	-0.0454545
DRAIC	0.963745	Nerve_Tibial	0.996014	-0.0454545
CTC-543D15.8	0.963848	Nerve_Tibial	0.996014	0.0453255
PTPRN2	0.963901	Nerve_Tibial	0.996014	-0.0452592
COG4	0.963996	Nerve_Tibial	0.996014	0.0451397
HSPB8	0.964042	Nerve_Tibial	0.996014	-0.045082
IGDCC3	0.964107	Nerve_Tibial	0.996014	0.045
PITX1	0.964189	Nerve_Tibial	0.996014	-0.044898
VGLL3	0.964198	Nerve_Tibial	0.996014	0.0448867
SREBF2	0.964324	Nerve_Tibial	0.996014	0.0447284
SORBS2	0.964341	Nerve_Tibial	0.996014	-0.0447069
ARTN	0.964437	Nerve_Tibial	0.996014	-0.044586
ECHDC2	0.964525	Nerve_Tibial	0.996014	0.0444759
MED20	0.964613	Nerve_Tibial	0.996014	-0.0443654
LRRC18	0.964637	Nerve_Tibial	0.996014	-0.044335
TMEM163	0.964637	Nerve_Tibial	0.996014	-0.044335
FAM71D	0.964681	Nerve_Tibial	0.996014	-0.0442804
NFASC	0.964746	Nerve_Tibial	0.996014	0.0441989
SPRYD3	0.964811	Nerve_Tibial	0.996014	0.0441176
TMEM74	0.964876	Nerve_Tibial	0.996014	0.0440362
INAFM2	0.964916	Nerve_Tibial	0.996014	-0.0439853
DDRGK1	0.965056	Nerve_Tibial	0.996014	0.0438101
C1QTNF2	0.965067	Nerve_Tibial	0.996014	0.0437956
KCNK3	0.965067	Nerve_Tibial	0.996014	-0.0437956
SSTR2	0.965152	Nerve_Tibial	0.996014	0.0436893
SMPDL3A	0.965181	Nerve_Tibial	0.996014	0.0436525
MKL2	0.973517	Brain_Amygdala	0.996014	0.0331972
MFAP2	0.830589	Adipose_Visceral_Omentum	0.996017	-0.213947
VIM	0.830708	Adipose_Visceral_Omentum	0.996017	-0.213793
PHF21B	0.830708	Adipose_Visceral_Omentum	0.996017	0.213793
TMPRSS4-AS1	0.903199	Pituitary	0.996018	0.121622
NSUN2	0.903326	Pituitary	0.996018	0.121461
ZC3H4	0.903361	Pituitary	0.996018	-0.121417
NOD1	0.953214	Skin_Not_Sun_Exposed_Suprapubic	0.996018	0.058671
C1QTNF9	0.969172	Uterus	0.996019	0.0386473
KLF10	0.959361	Stomach	0.996019	0.0509556
MAJIN	0.94628	smultixcan	0.996019	-0.166535
FLAD1	0.946336	smultixcan	0.996019	-0.0219163
RP11-319E16.1	0.946371	smultixcan	0.996019	0.0672646
KIAA0556	0.946411	smultixcan	0.996019	-0.124666
TMEM254	0.960416	Thyroid	0.996023	0.049632
CACNG5	0.812225	Brain_Cerebellar_Hemisphere	0.996024	0.237557
ZNF600	0.797518	Ovary	0.996024	0.256561
THAP12	0.950276	Brain_Hypothalamus	0.996025	0.0623608
MRE11	0.960495	Thyroid	0.996027	0.049532
AGPAT4	0.951666	Colon_Transverse	0.996029	-0.0606151
TTC8	0.951673	Colon_Transverse	0.996029	-0.0606061
PHLDA2	0.951713	Colon_Transverse	0.996029	0.0605559
LIPA	0.951942	Colon_Transverse	0.996029	0.0602684
CXCL5	0.952008	Colon_Transverse	0.996029	0.0601852
ACTR6	0.952156	Colon_Transverse	0.996029	0.06
SYCP3	0.952156	Colon_Transverse	0.996029	-0.06
RP11-2H3.6	0.952215	Colon_Transverse	0.996029	-0.0599251
FARSB	0.952251	Colon_Transverse	0.996029	-0.0598802
LINC01089	0.952251	Colon_Transverse	0.996029	-0.0598802
NUP85	0.952329	Colon_Transverse	0.996029	-0.0597826
TMEM45A	0.952377	Colon_Transverse	0.996029	0.0597217
KRTAP5-1	0.952413	Colon_Transverse	0.996029	-0.0596772
TWF1	0.952533	Colon_Transverse	0.996029	0.0595263
ABCB1	0.952562	Colon_Transverse	0.996029	0.0594901
DAP	0.830859	Adipose_Visceral_Omentum	0.99603	0.2136
RAVER1	0.830985	Adipose_Visceral_Omentum	0.99603	-0.213439
PCDHGB5	0.831067	Adipose_Visceral_Omentum	0.99603	0.213333
ZNF500	0.831067	Adipose_Visceral_Omentum	0.99603	-0.213333
IL1RL1	0.831402	Adipose_Visceral_Omentum	0.99603	-0.212903
TRIM62	0.831402	Adipose_Visceral_Omentum	0.99603	-0.212903
ISG15	0.831647	Adipose_Visceral_Omentum	0.99603	0.21259
HARS	0.831845	Adipose_Visceral_Omentum	0.99603	0.212336
APBB1IP	0.831851	Adipose_Visceral_Omentum	0.99603	0.212329
CARMIL1	0.831948	Adipose_Visceral_Omentum	0.99603	0.212204
NAT2	0.832012	Adipose_Visceral_Omentum	0.99603	0.212121
NIPAL2	0.832034	Adipose_Visceral_Omentum	0.99603	0.212093
SLC12A8	0.832079	Adipose_Visceral_Omentum	0.99603	0.212036
AP5Z1	0.832136	Adipose_Visceral_Omentum	0.99603	0.211962
GADD45A	0.832169	Adipose_Visceral_Omentum	0.99603	-0.211921
SEC24D	0.832213	Adipose_Visceral_Omentum	0.99603	-0.211864
LINC00484	0.832249	Adipose_Visceral_Omentum	0.99603	-0.211818
RALGAPA1	0.832388	Adipose_Visceral_Omentum	0.99603	0.21164
SLC15A2	0.832467	Adipose_Visceral_Omentum	0.99603	0.211538
SLC9B1	0.832545	Adipose_Visceral_Omentum	0.99603	0.211438
PTH2R	0.83256	Adipose_Visceral_Omentum	0.99603	-0.21142
PDXK	0.832919	Adipose_Visceral_Omentum	0.99603	-0.210959
PPP4R1-AS1	0.832921	Adipose_Visceral_Omentum	0.99603	-0.210956
LA16c-325D7.2	0.832978	Adipose_Visceral_Omentum	0.99603	-0.210884
MRPL23	0.833035	Adipose_Visceral_Omentum	0.99603	0.210811
KBTBD6	0.833073	Adipose_Visceral_Omentum	0.99603	-0.210762
TEX12	0.833322	Adipose_Visceral_Omentum	0.99603	0.210442
PDIA4	0.833468	Adipose_Visceral_Omentum	0.99603	0.210256
PNPLA8	0.833626	Adipose_Visceral_Omentum	0.99603	-0.210054
CCL24	0.833646	Adipose_Visceral_Omentum	0.99603	-0.210028
RP11-849H4.2	0.833807	Adipose_Visceral_Omentum	0.99603	-0.209821
TMEM239	0.833911	Adipose_Visceral_Omentum	0.99603	-0.209689
C20orf141	0.833911	Adipose_Visceral_Omentum	0.99603	-0.209689
HOXD4	0.833946	Adipose_Visceral_Omentum	0.99603	-0.209643
C6orf163	0.834184	Adipose_Visceral_Omentum	0.99603	-0.209338
RPLP0	0.834305	Adipose_Visceral_Omentum	0.99603	0.209184
TMEM241	0.834553	Adipose_Visceral_Omentum	0.99603	-0.208866
TSPAN1	0.8346	Adipose_Visceral_Omentum	0.99603	0.208806
PLSCR4	0.834735	Adipose_Visceral_Omentum	0.99603	-0.208633
STX4	0.834769	Adipose_Visceral_Omentum	0.99603	0.208589
2024-03-02	0.834801	Adipose_Visceral_Omentum	0.99603	0.208548
ASB6	0.834907	Adipose_Visceral_Omentum	0.99603	0.208413
NOP56	0.834937	Adipose_Visceral_Omentum	0.99603	-0.208374
TUBGCP4	0.834969	Adipose_Visceral_Omentum	0.99603	-0.208333
LSM7	0.835126	Adipose_Visceral_Omentum	0.99603	0.208132
MRPS31	0.835157	Adipose_Visceral_Omentum	0.99603	0.208092
CTD-2298J14.2	0.835157	Adipose_Visceral_Omentum	0.99603	-0.208092
RPH3AL	0.83517	Adipose_Visceral_Omentum	0.99603	-0.208076
ATXN10	0.835203	Adipose_Visceral_Omentum	0.99603	0.208034
PINLYP	0.83527	Adipose_Visceral_Omentum	0.99603	-0.207947
PGM3	0.835272	Adipose_Visceral_Omentum	0.99603	-0.207945
ANKDD1A	0.835391	Adipose_Visceral_Omentum	0.99603	0.207792
KCNQ4	0.835516	Adipose_Visceral_Omentum	0.99603	-0.207632
CNTN4	0.83557	Adipose_Visceral_Omentum	0.99603	-0.207563
RFX2	0.835583	Adipose_Visceral_Omentum	0.99603	-0.207547
VNN3	0.835624	Adipose_Visceral_Omentum	0.99603	0.207494
ANKRD40	0.835713	Adipose_Visceral_Omentum	0.99603	-0.20738
AC006946.17	0.835867	Adipose_Visceral_Omentum	0.99603	0.207182
PSMD9	0.835931	Adipose_Visceral_Omentum	0.99603	-0.207101
SATB1	0.83596	Adipose_Visceral_Omentum	0.99603	-0.207064
ZNF699	0.83596	Adipose_Visceral_Omentum	0.99603	-0.207064
KIF23	0.836091	Adipose_Visceral_Omentum	0.99603	0.206897
CYTH3	0.83623	Adipose_Visceral_Omentum	0.99603	0.206718
ZNF223	0.836282	Adipose_Visceral_Omentum	0.99603	0.206651
C1orf101	0.836333	Adipose_Visceral_Omentum	0.99603	0.206587
FLG	0.836372	Adipose_Visceral_Omentum	0.99603	-0.206536
ZNF783	0.836523	Adipose_Visceral_Omentum	0.99603	0.206343
RFTN1	0.83661	Adipose_Visceral_Omentum	0.99603	0.206232
KCNMB2	0.836883	Adipose_Visceral_Omentum	0.99603	-0.205882
LINC02106	0.836883	Adipose_Visceral_Omentum	0.99603	0.205882
CYGB	0.837138	Adipose_Visceral_Omentum	0.99603	-0.205556
MTO1	0.837189	Adipose_Visceral_Omentum	0.99603	-0.20549
MPG	0.837213	Adipose_Visceral_Omentum	0.99603	0.20546
HCG11	0.83725	Adipose_Visceral_Omentum	0.99603	0.205413
GABRR2	0.837339	Adipose_Visceral_Omentum	0.99603	0.205298
RAB6A	0.837388	Adipose_Visceral_Omentum	0.99603	-0.205235
ANKHD1	0.837472	Adipose_Visceral_Omentum	0.99603	0.205128
SLC29A4	0.837598	Adipose_Visceral_Omentum	0.99603	0.204967
INPP4A	0.837713	Adipose_Visceral_Omentum	0.99603	0.204819
DEFB1	0.837713	Adipose_Visceral_Omentum	0.99603	0.204819
RNF122	0.837738	Adipose_Visceral_Omentum	0.99603	0.204787
PCOLCE2	0.837859	Adipose_Visceral_Omentum	0.99603	0.204633
PRPF8	0.83792	Adipose_Visceral_Omentum	0.99603	0.204555
COLGALT1	0.838057	Adipose_Visceral_Omentum	0.99603	-0.20438
PAIP1	0.838057	Adipose_Visceral_Omentum	0.99603	-0.20438
C1GALT1	0.838272	Adipose_Visceral_Omentum	0.99603	-0.204105
VDAC1	0.83829	Adipose_Visceral_Omentum	0.99603	0.204082
CBFA2T2	0.83829	Adipose_Visceral_Omentum	0.99603	-0.204082
C9orf153	0.838441	Adipose_Visceral_Omentum	0.99603	-0.203888
ITGA2	0.838573	Adipose_Visceral_Omentum	0.99603	-0.20372
FAM131C	0.838585	Adipose_Visceral_Omentum	0.99603	0.203704
LDHA	0.838589	Adipose_Visceral_Omentum	0.99603	-0.203699
ZNF808	0.838672	Adipose_Visceral_Omentum	0.99603	0.203593
EIF2B1	0.838693	Adipose_Visceral_Omentum	0.99603	-0.203566
GTF2H3	0.838693	Adipose_Visceral_Omentum	0.99603	-0.203566
TSPAN5	0.838728	Adipose_Visceral_Omentum	0.99603	-0.203521
RP3-483K16.4	0.83879	Adipose_Visceral_Omentum	0.99603	-0.203441
IFIT5	0.838798	Adipose_Visceral_Omentum	0.99603	0.203431
ASAP1	0.838849	Adipose_Visceral_Omentum	0.99603	-0.203365
CBS	0.838864	Adipose_Visceral_Omentum	0.99603	-0.203347
LINC00987	0.839007	Adipose_Visceral_Omentum	0.99603	0.203163
METTL18	0.839129	Adipose_Visceral_Omentum	0.99603	-0.203008
TPD52L1	0.839205	Adipose_Visceral_Omentum	0.99603	-0.202911
LYRM4	0.839207	Adipose_Visceral_Omentum	0.99603	0.202907
MALSU1	0.839214	Adipose_Visceral_Omentum	0.99603	-0.202899
GRAMD2	0.839231	Adipose_Visceral_Omentum	0.99603	-0.202878
NCBP2	0.839294	Adipose_Visceral_Omentum	0.99603	-0.202797
PA2G4	0.983493	Esophagus_Muscularis	0.996031	0.0206897
PDK2	0.983718	Esophagus_Muscularis	0.996031	-0.0204082
LINC01535	0.983733	Esophagus_Muscularis	0.996031	-0.0203892
DHODH	0.983772	Esophagus_Muscularis	0.996031	0.0203398
PGAP2	0.983828	Esophagus_Muscularis	0.996031	-0.0202703
ADAL	0.983878	Esophagus_Muscularis	0.996031	-0.0202076
TYMP	0.983904	Esophagus_Muscularis	0.996031	0.0201748
CAT	0.916833	Heart_Atrial_Appendage	0.996031	-0.104424
S100A13	0.917004	Heart_Atrial_Appendage	0.996031	0.104208
NPPA	0.917094	Heart_Atrial_Appendage	0.996031	0.104094
SCAMP1	0.917277	Heart_Atrial_Appendage	0.996031	0.103865
MROH8	0.917343	Heart_Atrial_Appendage	0.996031	0.103782
ANKRD7	0.917628	Heart_Atrial_Appendage	0.996031	0.103422
NDUFS1	0.917647	Heart_Atrial_Appendage	0.996031	-0.103398
SRM	0.91778	Heart_Atrial_Appendage	0.996031	-0.103231
PLVAP	0.91801	Heart_Atrial_Appendage	0.996031	0.102941
ZBTB32	0.91801	Heart_Atrial_Appendage	0.996031	0.102941
PCDHA6	0.918148	Heart_Atrial_Appendage	0.996031	-0.102767
ATF4	0.91817	Heart_Atrial_Appendage	0.996031	-0.10274
CTD-2186M15.3	0.918302	Heart_Atrial_Appendage	0.996031	-0.102573
TYW5	0.918309	Heart_Atrial_Appendage	0.996031	0.102564
GALM	0.918309	Heart_Atrial_Appendage	0.996031	0.102564
MAIP1	0.918309	Heart_Atrial_Appendage	0.996031	-0.102564
DNAJC18	0.918309	Heart_Atrial_Appendage	0.996031	0.102564
RIPK4	0.918449	Heart_Atrial_Appendage	0.996031	-0.102387
ADGRE2	0.918606	Heart_Atrial_Appendage	0.996031	-0.10219
AC096574.5	0.918606	Heart_Atrial_Appendage	0.996031	0.10219
CYP4V2	0.918635	Heart_Atrial_Appendage	0.996031	0.102154
AEN	0.918667	Heart_Atrial_Appendage	0.996031	-0.102113
RAMP3	0.918676	Heart_Atrial_Appendage	0.996031	-0.102102
CFAP70	0.918769	Heart_Atrial_Appendage	0.996031	0.101985
PFDN1	0.918827	Heart_Atrial_Appendage	0.996031	-0.101911
GPATCH2L	0.946471	smultixcan	0.996033	-0.0982234
MAST2	0.944143	Esophagus_Mucosa	0.996034	-0.0700637
CRABP1	0.944249	Esophagus_Mucosa	0.996034	0.0699301
SDSL	0.944349	Esophagus_Mucosa	0.996034	0.0698052
SPRR2G	0.944387	Esophagus_Mucosa	0.996034	-0.0697567
RP11-325F22.2	0.944435	Esophagus_Mucosa	0.996034	-0.069697
LRTOMT	0.944477	Esophagus_Mucosa	0.996034	0.0696439
RP3-393E18.2	0.944838	Esophagus_Mucosa	0.996034	-0.0691902
TSPO2	0.944844	Esophagus_Mucosa	0.996034	0.0691824
GNPDA2	0.944905	Esophagus_Mucosa	0.996034	0.0691057
LINC02026	0.944947	Esophagus_Mucosa	0.996034	-0.0690537
ARHGAP40	0.945017	Esophagus_Mucosa	0.996034	-0.0689655
ERICH5	0.945128	Esophagus_Mucosa	0.996034	0.0688259
ACTN1	0.945206	Esophagus_Mucosa	0.996034	0.0687285
ERC1	0.945253	Esophagus_Mucosa	0.996034	-0.0686695
LIPK	0.945296	Esophagus_Mucosa	0.996034	-0.0686151
FLAD1	0.945321	Esophagus_Mucosa	0.996034	-0.0685841
CD1E	0.945387	Esophagus_Mucosa	0.996034	-0.0685004
GRAMD3	0.945509	Esophagus_Mucosa	0.996034	0.0683471
NME4	0.94552	Esophagus_Mucosa	0.996034	0.0683337
RP11-419I17.1	0.94553	Esophagus_Mucosa	0.996034	0.0683205
CD2AP	0.945671	Esophagus_Mucosa	0.996034	-0.0681444
NEURL2	0.945795	Esophagus_Mucosa	0.996034	0.0679887
HACD3	0.945821	Esophagus_Mucosa	0.996034	-0.0679562
LINC01671	0.945846	Esophagus_Mucosa	0.996034	0.0679246
LSMEM1	0.946001	Esophagus_Mucosa	0.996034	-0.0677294
SCN7A	0.94613	Esophagus_Mucosa	0.996034	0.0675676
CDHR1	0.946139	Esophagus_Mucosa	0.996034	-0.0675559
C15orf52	0.946338	Esophagus_Mucosa	0.996034	-0.0673061
DERA	0.946491	Esophagus_Mucosa	0.996034	0.0671141
ACTR8	0.946491	Esophagus_Mucosa	0.996034	-0.0671141
SERPINA1	0.946523	Esophagus_Mucosa	0.996034	0.0670732
LINC02148	0.946573	Esophagus_Mucosa	0.996034	-0.0670103
ZFP37	0.946799	Esophagus_Mucosa	0.996034	-0.0667267
BBS10	0.946847	Esophagus_Mucosa	0.996034	-0.0666667
XPOT	0.946847	Esophagus_Mucosa	0.996034	0.0666667
GRM6	0.946847	Esophagus_Mucosa	0.996034	-0.0666667
TCTN2	0.946882	Esophagus_Mucosa	0.996034	0.0666228
PSMA6	0.963284	Colon_Sigmoid	0.996035	0.0460331
PRMT2	0.96332	Colon_Sigmoid	0.996035	-0.0459881
CACNA1G	0.963344	Colon_Sigmoid	0.996035	0.0459574
MED19	0.963449	Colon_Sigmoid	0.996035	0.0458265
TMX2	0.963449	Colon_Sigmoid	0.996035	-0.0458265
TTPA	0.963524	Colon_Sigmoid	0.996035	-0.0457317
CREG1	0.963552	Colon_Sigmoid	0.996035	-0.0456965
ST20	0.963641	Colon_Sigmoid	0.996035	0.0455846
CDX1	0.963745	Colon_Sigmoid	0.996035	-0.0454545
PROM1	0.963829	Colon_Sigmoid	0.996035	-0.0453492
ATN1	0.963979	Colon_Sigmoid	0.996035	-0.0451613
DIRAS2	0.964094	Colon_Sigmoid	0.996035	-0.0450161
RP11-159D12.11	0.964152	Colon_Sigmoid	0.996035	0.0449442
CPLX2	0.964152	Colon_Sigmoid	0.996035	-0.0449438
RHBDF2	0.964392	Colon_Sigmoid	0.996035	-0.0446429
P4HA2	0.964428	Colon_Sigmoid	0.996035	0.0445983
CFDP1	0.964437	Colon_Sigmoid	0.996035	-0.044586
ZNF133	0.964462	Colon_Sigmoid	0.996035	-0.0445545
DNASE2	0.964537	Colon_Sigmoid	0.996035	-0.0444615
MED20	0.964613	Colon_Sigmoid	0.996035	-0.0443654
NFASC	0.964746	Colon_Sigmoid	0.996035	0.0441989
SLC25A11	0.964774	Colon_Sigmoid	0.996035	0.044164
TPR	0.964847	Colon_Sigmoid	0.996035	0.0440715
AMACR	0.951835	Lung	0.996036	-0.0604027
RP11-849H4.2	0.833807	Pancreas	0.996037	-0.209821
VGF	0.83409	Pancreas	0.996037	-0.209459
CLIP3	0.834302	Pancreas	0.996037	-0.209187
RPLP0	0.834305	Pancreas	0.996037	0.209184
HNRNPF	0.834321	Pancreas	0.996037	-0.209163
PCDHB13	0.834377	Pancreas	0.996037	-0.209091
MCM8	0.834654	Pancreas	0.996037	-0.208736
KIF20B	0.834871	Pancreas	0.996037	0.208459
ASB6	0.834907	Pancreas	0.996037	0.208413
PTGR2	0.834916	Pancreas	0.996037	-0.2084
SCARB1	0.834951	Pancreas	0.996037	-0.208356
ADH5	0.834969	Pancreas	0.996037	-0.208333
ATF7IP	0.834969	Pancreas	0.996037	0.208333
BACE2	0.834994	Pancreas	0.996037	-0.208301
MRPS31	0.835157	Pancreas	0.996037	-0.208092
TMEM17	0.835344	Pancreas	0.996037	-0.207853
MDM2	0.835512	Pancreas	0.996037	0.207637
C1orf27	0.835568	Pancreas	0.996037	-0.207565
CNTN4	0.83557	Pancreas	0.996037	-0.207563
CASP6	0.835797	Pancreas	0.996037	-0.207273
TMEM176A	0.835823	Pancreas	0.996037	-0.207239
MISP3	0.835837	Pancreas	0.996037	0.207221
SMARCE1	0.835898	Pancreas	0.996037	0.207143
ORC3	0.835901	Pancreas	0.996037	-0.207139
FBF1	0.835931	Pancreas	0.996037	0.207101
PSMD9	0.835931	Pancreas	0.996037	-0.207101
METTL22	0.836157	Pancreas	0.996037	0.206812
PWRN3	0.83627	Pancreas	0.996037	0.206667
RP1-80N2.3	0.83647	Pancreas	0.996037	-0.206411
FCN3	0.836518	Pancreas	0.996037	0.206349
EDEM1	0.836553	Pancreas	0.996037	0.206305
GNA11	0.836749	Pancreas	0.996037	-0.206053
PRDM11	0.836855	Pancreas	0.996037	0.205918
CPT1B	0.836999	Pancreas	0.996037	0.205734
KIAA1217	0.837014	Pancreas	0.996037	0.205714
JMJD7	0.837046	Pancreas	0.996037	-0.205674
SASS6	0.837047	Pancreas	0.996037	0.205672
CTD-3088G3.8	0.837583	Pancreas	0.996037	0.204986
TMED2	0.837596	Pancreas	0.996037	-0.204969
WASHC5	0.837614	Pancreas	0.996037	-0.204947
NSMCE2	0.837614	Pancreas	0.996037	0.204947
NAT16	0.837627	Pancreas	0.996037	-0.20493
PRKCSH	0.837808	Pancreas	0.996037	-0.204698
IPCEF1	0.83781	Pancreas	0.996037	0.204696
RFTN1	0.837837	Pancreas	0.996037	0.204661
PCBD1	0.837983	Pancreas	0.996037	0.204474
STEAP1	0.838025	Pancreas	0.996037	0.20442
FOXO6	0.838057	Pancreas	0.996037	-0.20438
PAIP1	0.838057	Pancreas	0.996037	0.20438
EBLN2	0.838057	Pancreas	0.996037	0.20438
RP11-629O1.2	0.838086	Pancreas	0.996037	0.204342
PPP1R12B	0.960584	Thyroid	0.996041	-0.0494212
TNKS2	0.898132	Small_Intestine_Terminal_Ileum	0.996041	0.128022
PM20D2	0.949852	Skin_Sun_Exposed_Lower_leg	0.996043	-0.0628931
ZDHHC1	0.949737	Whole_Blood	0.996045	-0.0630372
DCAF10	0.898223	Small_Intestine_Terminal_Ileum	0.996047	-0.127907
ZSWIM2	0.973701	Brain_Amygdala	0.996048	0.032967
PLD6	0.97374	Brain_Amygdala	0.996048	0.0329184
KRT80	0.806079	Brain_Substantia_nigra	0.996049	-0.245487
AC007405.6	0.806155	Brain_Substantia_nigra	0.996049	0.245389
CDH24	0.83939	Adipose_Visceral_Omentum	0.99605	0.202673
P3H1	0.937851	Cells_Cultured_fibroblasts	0.99605	0.077971
PARP14	0.93789	Cells_Cultured_fibroblasts	0.99605	0.0779221
RP11-212I21.4	0.937916	Cells_Cultured_fibroblasts	0.99605	-0.0778894
PALM3	0.93799	Cells_Cultured_fibroblasts	0.99605	0.0777969
ABCA9	0.812339	Brain_Cerebellar_Hemisphere	0.996057	-0.23741
RP11-420A23.1	0.840938	Brain_Hippocampus	0.996059	-0.200693
MAP4	0.797634	Ovary	0.99606	0.25641
ZFHX3	0.955288	Prostate	0.996061	0.056068
HAVCR1	0.955421	Prostate	0.996061	0.0559006
CTA-223H9.9	0.955421	Prostate	0.996061	-0.0559006
YWHAQ	0.955957	Artery_Coronary	0.996062	0.0552283
FBXL19	0.956071	Artery_Coronary	0.996062	0.0550847
ZCWPW1	0.956139	Artery_Coronary	0.996062	0.0549989
TMEM99	0.95614	Artery_Coronary	0.996062	-0.0549977
GPRC5A	0.956302	Artery_Coronary	0.996062	0.0547945
ARHGEF16	0.956418	Artery_Coronary	0.996062	0.0546488
ERH	0.956421	Artery_Coronary	0.996062	0.0546448
RBM12	0.956473	Artery_Coronary	0.996062	0.0545804
ICE1	0.95653	Artery_Coronary	0.996062	-0.0545088
TFG	0.956599	Artery_Coronary	0.996062	-0.0544218
CBX2	0.9567	Artery_Coronary	0.996062	-0.0542957
RDH10	0.956892	Artery_Coronary	0.996062	-0.0540541
ATG13	0.957097	Artery_Coronary	0.996062	-0.0537975
ZC3H15	0.957124	Artery_Coronary	0.996062	-0.0537634
SMIM25	0.957315	Artery_Coronary	0.996062	-0.0535231
IRX2	0.957429	Artery_Coronary	0.996062	0.0533808
TAPBPL	0.957466	Artery_Coronary	0.996062	0.0533333
CTA-384D8.35	0.957466	Artery_Coronary	0.996062	-0.0533333
KIF19	0.957654	Artery_Coronary	0.996062	-0.0530973
PANK4	0.957748	Artery_Coronary	0.996062	-0.0529801
KLHL29	0.95782	Artery_Coronary	0.996062	-0.0528893
RP11-1055B8.9	0.957824	Artery_Coronary	0.996062	0.0528846
OXNAD1	0.957906	Artery_Coronary	0.996062	0.0527816
KIF3C	0.958013	Artery_Coronary	0.996062	-0.0526476
NSMCE4A	0.958062	Artery_Coronary	0.996062	0.052586
RP11-930O11.1	0.958145	Artery_Coronary	0.996062	-0.0524815
MRE11	0.958354	Artery_Coronary	0.996062	-0.0522192
IFT52	0.958491	Artery_Coronary	0.996062	-0.0520469
RPUSD1	0.95851	Artery_Coronary	0.996062	0.0520231
SPAG7	0.95857	Artery_Coronary	0.996062	-0.0519481
CASP10	0.95857	Artery_Coronary	0.996062	0.0519481
SLAIN1	0.95857	Artery_Coronary	0.996062	-0.0519481
SLC35E3	0.958837	Artery_Coronary	0.996062	0.0516134
ISY1	0.958909	Artery_Coronary	0.996062	0.0515222
PLPP4	0.958951	Artery_Coronary	0.996062	-0.0514706
PCDHGA6	0.959032	Artery_Coronary	0.996062	-0.0513689
SCG5	0.95925	Artery_Coronary	0.996062	0.0510949
ZNF699	0.95925	Artery_Coronary	0.996062	0.0510949
SLC35B3	0.959327	Artery_Coronary	0.996062	0.0509975
IRF8	0.959341	Artery_Coronary	0.996062	0.0509804
ZDHHC23	0.959509	Artery_Coronary	0.996062	0.0507692
RP11-863P13.4	0.95951	Artery_Coronary	0.996062	0.0507682
RDH12	0.959732	Artery_Coronary	0.996062	-0.0504896
MS4A6E	0.959749	Artery_Coronary	0.996062	-0.0504684
MORN3	0.959836	Artery_Coronary	0.996062	0.0503597
RAPGEF5	0.959836	Artery_Coronary	0.996062	-0.0503597
KMT2A	0.9599	Artery_Coronary	0.996062	-0.0502793
FAXDC2	0.960073	Artery_Coronary	0.996062	0.0500616
MXI1	0.960122	Artery_Coronary	0.996062	0.05
EARS2	0.960327	Artery_Coronary	0.996062	-0.0497431
PGPEP1L	0.960452	Artery_Coronary	0.996062	-0.0495868
ATL1	0.960481	Artery_Coronary	0.996062	-0.0495495
RP11-177G23.2	0.960521	Artery_Coronary	0.996062	0.0494995
IFT88	0.96053	Artery_Coronary	0.996062	-0.0494891
RP11-849F2.9	0.960585	Artery_Coronary	0.996062	0.0494194
VPREB3	0.960647	Artery_Coronary	0.996062	0.0493416
ATE1	0.960684	Artery_Coronary	0.996062	0.0492958
LANCL2	0.960684	Artery_Coronary	0.996062	0.0492958
RAB6A	0.960801	Artery_Coronary	0.996062	0.0491489
ATG4C	0.960823	Artery_Coronary	0.996062	-0.0491213
ETFRF1	0.806332	Brain_Substantia_nigra	0.996063	-0.245161
NWD1	0.806646	Brain_Substantia_nigra	0.996063	0.244755
TMEM150C	0.806763	Brain_Substantia_nigra	0.996063	0.244604
PPP2R3A	0.806763	Brain_Substantia_nigra	0.996063	-0.244604
CUL3	0.80688	Brain_Substantia_nigra	0.996063	0.244453
DHX33	0.806988	Brain_Substantia_nigra	0.996063	-0.244314
PCDHGB4	0.807018	Brain_Substantia_nigra	0.996063	0.244275
MFSD14A	0.807087	Brain_Substantia_nigra	0.996063	-0.244186
DDIT4L	0.80727	Brain_Substantia_nigra	0.996063	-0.243949
ABCC5	0.80737	Brain_Substantia_nigra	0.996063	-0.24382
RP13-942N8.1	0.80752	Brain_Substantia_nigra	0.996063	0.243626
FGFR4	0.807605	Brain_Substantia_nigra	0.996063	0.243517
TDRD6	0.807679	Brain_Substantia_nigra	0.996063	-0.243421
DDAH2	0.807767	Brain_Substantia_nigra	0.996063	-0.243308
APTX	0.807825	Brain_Substantia_nigra	0.996063	0.243232
DDX23	0.808451	Brain_Substantia_nigra	0.996063	0.242424
AGPAT2	0.808471	Brain_Substantia_nigra	0.996063	0.242399
RP11-118B22.4	0.808552	Brain_Substantia_nigra	0.996063	0.242295
KCNH2	0.808626	Brain_Substantia_nigra	0.996063	0.2422
RP11-700H6.1	0.80867	Brain_Substantia_nigra	0.996063	0.242142
GDNF	0.808773	Brain_Substantia_nigra	0.996063	0.242009
RNASE4	0.808788	Brain_Substantia_nigra	0.996063	-0.24199
HDDC3	0.808912	Brain_Substantia_nigra	0.996063	-0.24183
REN	0.808912	Brain_Substantia_nigra	0.996063	0.24183
NLRC3	0.808927	Brain_Substantia_nigra	0.996063	0.24181
SAC3D1	0.808982	Brain_Substantia_nigra	0.996063	0.241739
REV1	0.809111	Brain_Substantia_nigra	0.996063	-0.241573
KIAA2013	0.809173	Brain_Substantia_nigra	0.996063	0.241493
LINC01023	0.809235	Brain_Substantia_nigra	0.996063	0.241413
CKM	0.809261	Brain_Substantia_nigra	0.996063	0.241379
DNPH1	0.809469	Brain_Substantia_nigra	0.996063	0.241111
CEP104	0.809568	Brain_Substantia_nigra	0.996063	-0.240983
NEK7	0.809634	Brain_Substantia_nigra	0.996063	0.240898
VSIG10L	0.809651	Brain_Substantia_nigra	0.996063	-0.240876
OR7C1	0.809651	Brain_Substantia_nigra	0.996063	-0.240876
UGT8	0.809938	Brain_Substantia_nigra	0.996063	-0.240506
NMNAT1	0.809991	Brain_Substantia_nigra	0.996063	0.240437
UBE2Q1	0.810006	Brain_Substantia_nigra	0.996063	-0.240418
SSBP4	0.810227	Brain_Substantia_nigra	0.996063	-0.240133
VMO1	0.810321	Brain_Substantia_nigra	0.996063	0.240011
AMZ2	0.8106	Brain_Substantia_nigra	0.996063	0.239652
RHOT1	0.810653	Brain_Substantia_nigra	0.996063	0.239583
ZNF577	0.810657	Brain_Substantia_nigra	0.996063	0.239579
GPR108	0.810767	Brain_Substantia_nigra	0.996063	0.239437
KCTD21	0.810767	Brain_Substantia_nigra	0.996063	0.239437
SIRPB2	0.81091	Brain_Substantia_nigra	0.996063	-0.239253
NEBL	0.81114	Brain_Substantia_nigra	0.996063	-0.238956
AGMAT	0.811214	Brain_Substantia_nigra	0.996063	-0.23886
MICB	0.811439	Brain_Substantia_nigra	0.996063	-0.238571
HSF2	0.811517	Brain_Substantia_nigra	0.996063	-0.238469
VAC14	0.811563	Brain_Substantia_nigra	0.996063	0.238411
LRIG1	0.811593	Brain_Substantia_nigra	0.996063	-0.238372
CPSF6	0.811593	Brain_Substantia_nigra	0.996063	0.238372
SASS6	0.811612	Brain_Substantia_nigra	0.996063	0.238347
MRS2	0.811708	Brain_Substantia_nigra	0.996063	-0.238223
SLC12A7	0.811739	Brain_Substantia_nigra	0.996063	0.238184
ZFP82	0.811807	Brain_Substantia_nigra	0.996063	0.238095
GDE1	0.811945	Brain_Substantia_nigra	0.996063	-0.237918
TACC3	0.811952	Brain_Substantia_nigra	0.996063	0.237909
RP11-165A20.3	0.81207	Brain_Substantia_nigra	0.996063	0.237757
N4BP2	0.812117	Brain_Substantia_nigra	0.996063	-0.237696
RSPO4	0.812206	Brain_Substantia_nigra	0.996063	0.237581
ABCA9	0.812339	Brain_Substantia_nigra	0.996063	-0.23741
LINC01668	0.812407	Brain_Substantia_nigra	0.996063	-0.237322
EPHX4	0.812915	Brain_Substantia_nigra	0.996063	0.236667
SLC35B1	0.813151	Brain_Substantia_nigra	0.996063	0.236364
NTM-AS1	0.813292	Brain_Substantia_nigra	0.996063	-0.236181
GSS	0.813387	Brain_Substantia_nigra	0.996063	-0.236059
LRRC55	0.813393	Brain_Substantia_nigra	0.996063	0.236051
TCP1	0.813437	Brain_Substantia_nigra	0.996063	0.235994
DAGLA	0.81369	Brain_Substantia_nigra	0.996063	0.235669
MIR4458HG	0.813838	Brain_Substantia_nigra	0.996063	-0.235477
LRGUK	0.81385	Brain_Substantia_nigra	0.996063	0.235462
CHST10	0.81398	Brain_Substantia_nigra	0.996063	0.235294
AC004156.3	0.814103	Brain_Substantia_nigra	0.996063	-0.235137
NFX1	0.814255	Brain_Substantia_nigra	0.996063	-0.23494
VRK2	0.814445	Brain_Substantia_nigra	0.996063	0.234695
RP11-147L13.15	0.814471	Brain_Substantia_nigra	0.996063	-0.234662
RP11-47I22.2	0.814516	Brain_Substantia_nigra	0.996063	0.234604
PSMC3	0.81461	Brain_Substantia_nigra	0.996063	-0.234483
B4GALT7	0.81461	Brain_Substantia_nigra	0.996063	0.234483
SPINK5	0.81461	Brain_Substantia_nigra	0.996063	0.234483
TMEM221	0.814649	Brain_Substantia_nigra	0.996063	0.234432
LINC00487	0.814806	Brain_Substantia_nigra	0.996063	-0.234231
POU1F1	0.81488	Brain_Substantia_nigra	0.996063	0.234136
ZNF500	0.815078	Brain_Substantia_nigra	0.996063	-0.23388
SPSB2	0.815113	Brain_Substantia_nigra	0.996063	-0.233835
CTD-2650P22.1	0.815116	Brain_Substantia_nigra	0.996063	-0.233831
ALG3	0.815116	Brain_Substantia_nigra	0.996063	0.233831
FUT5	0.815166	Brain_Substantia_nigra	0.996063	0.233766
RBM33	0.815252	Brain_Substantia_nigra	0.996063	0.233656
SELENOT	0.815314	Brain_Substantia_nigra	0.996063	-0.233577
PCDHA1	0.815314	Brain_Substantia_nigra	0.996063	0.233577
PCDHA2	0.815314	Brain_Substantia_nigra	0.996063	-0.233577
DCAF13	0.815332	Brain_Substantia_nigra	0.996063	0.233553
TTBK1	0.815704	Brain_Substantia_nigra	0.996063	-0.233074
PPCDC	0.815728	Brain_Substantia_nigra	0.996063	0.233043
PCSK1	0.815857	Brain_Substantia_nigra	0.996063	0.232877
CA9	0.816045	Brain_Substantia_nigra	0.996063	0.232634
MCEE	0.816049	Brain_Substantia_nigra	0.996063	0.23263
MCF2L	0.816072	Brain_Substantia_nigra	0.996063	0.232601
TRIM61	0.816351	Brain_Substantia_nigra	0.996063	-0.23224
CD40	0.816363	Brain_Substantia_nigra	0.996063	-0.232226
CDC34	0.816427	Brain_Substantia_nigra	0.996063	0.232143
RBM43	0.816531	Brain_Substantia_nigra	0.996063	-0.232009
KCNQ4	0.816628	Brain_Substantia_nigra	0.996063	-0.231884
PIAS2	0.81666	Brain_Substantia_nigra	0.996063	0.231844
TIGD7	0.816703	Brain_Substantia_nigra	0.996063	0.231788
CTD-2378E12.1	0.816831	Brain_Substantia_nigra	0.996063	-0.231623
MARK2	0.816865	Brain_Substantia_nigra	0.996063	-0.231579
BRD2	0.817025	Brain_Substantia_nigra	0.996063	0.231373
HLA-DMA	0.817025	Brain_Substantia_nigra	0.996063	-0.231373
COMMD7	0.817152	Brain_Substantia_nigra	0.996063	-0.231209
METTL7B	0.817165	Brain_Substantia_nigra	0.996063	-0.231193
GPR37	0.817288	Brain_Substantia_nigra	0.996063	-0.231034
STK31	0.817354	Brain_Substantia_nigra	0.996063	0.23095
SELENOS	0.971364	Cells_EBV-transformed_lymphocytes	0.996063	0.0358974
UCHL3	0.963484	Brain_Putamen_basal_ganglia	0.996065	0.045782
CRBN	0.963508	Brain_Putamen_basal_ganglia	0.996065	-0.0457516
RNF167	0.963516	Brain_Putamen_basal_ganglia	0.996065	0.0457413
TPR	0.963538	Brain_Putamen_basal_ganglia	0.996065	0.0457143
TMPRSS4-AS1	0.963626	Brain_Putamen_basal_ganglia	0.996065	0.0456045
CHD3	0.948925	Esophagus_Gastroesophageal_Junction	0.996066	-0.0640569
SMARCE1	0.955508	Prostate	0.996066	0.0557914
KIAA1522	0.950077	Whole_Blood	0.996068	0.0626099
LINC00997	0.950245	Whole_Blood	0.996068	-0.0623997
NAGK	0.950259	Whole_Blood	0.996068	0.0623812
CTA-223H9.9	0.950474	Whole_Blood	0.996068	-0.0621118
SPATA20	0.950508	Whole_Blood	0.996068	0.062069
IL7	0.950733	Whole_Blood	0.996068	-0.0617863
DCHS1	0.950779	Whole_Blood	0.996068	-0.0617284
GGACT	0.95082	Whole_Blood	0.996068	0.0616774
FITM1	0.950846	Whole_Blood	0.996068	-0.0616438
TLR2	0.950872	Whole_Blood	0.996068	0.0616114
CCNJL	0.951251	Whole_Blood	0.996068	-0.0611354
PIK3C3	0.951271	Whole_Blood	0.996068	-0.0611111
HIGD2A	0.951422	Whole_Blood	0.996068	0.0609213
BAAT	0.95143	Whole_Blood	0.996068	0.0609111
METTL7B	0.951436	Whole_Blood	0.996068	-0.0609036
NDUFA7	0.951618	Whole_Blood	0.996068	0.060675
TTC8	0.951673	Whole_Blood	0.996068	-0.0606061
TRMT61A	0.951912	Whole_Blood	0.996068	-0.0603055
CXCL5	0.952008	Whole_Blood	0.996068	0.0601852
ZNRF1	0.952096	Whole_Blood	0.996068	0.0600743
ACTR6	0.952156	Whole_Blood	0.996068	0.06
VNN3	0.952256	Whole_Blood	0.996068	0.0598738
FAM83G	0.952448	Whole_Blood	0.996068	0.059633
BAHD1	0.952495	Whole_Blood	0.996068	0.0595743
EFEMP1	0.952562	Whole_Blood	0.996068	-0.0594901
RSG1	0.952621	Whole_Blood	0.996068	0.0594161
VMO1	0.953021	Whole_Blood	0.996068	0.0589138
KLF6	0.953022	Whole_Blood	0.996068	0.0589127
UCP2	0.953043	Whole_Blood	0.996068	-0.0588859
TMEM110	0.953093	Whole_Blood	0.996068	0.0588235
UCHL3	0.953093	Whole_Blood	0.996068	-0.0588235
TNFRSF11A	0.953093	Whole_Blood	0.996068	-0.0588232
NCBP3	0.953335	Whole_Blood	0.996068	-0.0585196
RABGGTA	0.953399	Whole_Blood	0.996068	0.0584395
ASL	0.953435	Whole_Blood	0.996068	0.0583942
DUSP8	0.953604	Whole_Blood	0.996068	0.0581818
LIG3	0.953772	Whole_Blood	0.996068	0.057971
ZNF234	0.953772	Whole_Blood	0.996068	0.057971
ZNF85	0.953816	Whole_Blood	0.996068	0.0579151
HINFP	0.953863	Whole_Blood	0.996068	0.057857
PI3	0.953905	Whole_Blood	0.996068	-0.0578035
PPP6R3	0.954212	Whole_Blood	0.996068	0.0574187
PPP1R17	0.954415	Whole_Blood	0.996068	-0.057163
AARSD1	0.954431	Whole_Blood	0.996068	0.0571429
SLC50A1	0.954687	Whole_Blood	0.996068	0.0568222
ZNF567	0.954754	Whole_Blood	0.996068	-0.0567376
COPE	0.954879	Whole_Blood	0.996068	0.0565813
LOXL2	0.954919	Whole_Blood	0.996068	-0.0565311
MRFAP1L1	0.955011	Whole_Blood	0.996068	-0.0564155
TRMU	0.955073	Whole_Blood	0.996068	-0.056338
RP11-443B7.1	0.955163	Whole_Blood	0.996068	0.0562249
INPP1	0.955309	Whole_Blood	0.996068	0.0560406
RP11-326C3.13	0.955379	Whole_Blood	0.996068	-0.0559535
CCDC159	0.955386	Whole_Blood	0.996068	0.0559441
CCDC17	0.955499	Whole_Blood	0.996068	0.0558027
CCDC24	0.955586	Whole_Blood	0.996068	0.055693
SLC25A1	0.955696	Whole_Blood	0.996068	0.0555556
CTC-490E21.10	0.955801	Whole_Blood	0.996068	0.055423
NDRG3	0.955867	Whole_Blood	0.996068	0.0553411
VILL	0.955918	Whole_Blood	0.996068	-0.0552764
YWHAQ	0.955957	Whole_Blood	0.996068	0.0552283
RFPL3S	0.955967	Whole_Blood	0.996068	0.0552147
ZNF467	0.956035	Whole_Blood	0.996068	-0.0551305
VAMP8	0.956138	Whole_Blood	0.996068	-0.055
RAB6A	0.956282	Whole_Blood	0.996068	0.0548195
PGAP3	0.956302	Whole_Blood	0.996068	0.0547945
RPS20	0.956318	Whole_Blood	0.996068	-0.054774
KCNE2	0.956355	Whole_Blood	0.996068	0.0547284
KIZ	0.956356	Whole_Blood	0.996068	-0.0547264
STAMBPL1	0.956469	Whole_Blood	0.996068	0.054585
P4HTM	0.956501	Whole_Blood	0.996068	-0.0545455
KLHL30	0.956521	Whole_Blood	0.996068	-0.0545198
ITGA7	0.95672	Whole_Blood	0.996068	-0.0542699
P2RY6	0.956786	Whole_Blood	0.996068	-0.0541872
GUF1	0.956835	Whole_Blood	0.996068	0.0541257
ITSN2	0.956853	Whole_Blood	0.996068	0.0541027
TARS	0.956892	Whole_Blood	0.996068	0.0540541
GLIPR1	0.95701	Whole_Blood	0.996068	-0.0539063
ANO10	0.957069	Whole_Blood	0.996068	0.0538316
ZC3H15	0.957124	Whole_Blood	0.996068	-0.0537634
MPRIP	0.951034	Spleen	0.996071	-0.0614087
MAP2K5	0.951072	Spleen	0.996071	-0.0613601
XPOT	0.951081	Spleen	0.996071	0.0613497
IDI1	0.863428	Testis	0.996071	-0.172012
SYVN1	0.946552	smultixcan	0.996071	0.10734
ZNF304	0.89834	Small_Intestine_Terminal_Ileum	0.996074	0.127759
RBFOX2	0.898418	Small_Intestine_Terminal_Ileum	0.996074	-0.12766
ZDHHC23	0.959509	Stomach	0.996077	0.0507692
LINC01018	0.95962	Stomach	0.996077	-0.0506307
ATP10D	0.959825	Stomach	0.996077	-0.050373
CTC-543D15.8	0.959867	Stomach	0.996077	0.0503201
LTV1	0.959946	Stomach	0.996077	0.0502209
PLEKHA2	0.96004	Stomach	0.996077	-0.0501032
NSRP1	0.960051	Stomach	0.996077	-0.0500894
ZNF559	0.960136	Stomach	0.996077	-0.0499834
CAPN9	0.960181	Stomach	0.996077	-0.0499269
COL6A1	0.96037	Stomach	0.996077	-0.0496894
RP11-722E23.2	0.960405	Stomach	0.996077	0.0496454
FAR2	0.960556	Stomach	0.996077	-0.0494561
RBSN	0.960614	Stomach	0.996077	-0.0493827
ATE1	0.960684	Stomach	0.996077	0.0492958
RNF157	0.960684	Stomach	0.996077	-0.0492958
STX8	0.960926	Artery_Coronary	0.99608	0.0489914
RNFT1	0.96532	Nerve_Tibial	0.99608	0.0434783
DUSP8	0.897697	Brain_Cerebellum	0.996084	-0.128571
SIGLEC14	0.897878	Brain_Cerebellum	0.996084	0.128342
COQ6	0.897948	Brain_Cerebellum	0.996084	0.128255
ZMYM5	0.897987	Brain_Cerebellum	0.996084	0.128205
URB1	0.89807	Brain_Cerebellum	0.996084	-0.128099
NUDT9	0.898126	Brain_Cerebellum	0.996084	0.128029
TYMS	0.898137	Brain_Cerebellum	0.996084	0.128015
DCAF10	0.898223	Brain_Cerebellum	0.996084	-0.127907
RP11-206L10.9	0.898335	Brain_Cerebellum	0.996084	-0.127764
RBFOX2	0.898418	Brain_Cerebellum	0.996084	-0.12766
COX6B1	0.898527	Brain_Cerebellum	0.996084	-0.127523
AC068057.1	0.898633	Brain_Cerebellum	0.996084	0.127389
C8orf88	0.898633	Brain_Cerebellum	0.996084	-0.127389
ABCD3	0.952696	Colon_Transverse	0.996084	-0.059322
MED10	0.961124	Artery_Coronary	0.996085	-0.0487426
HIGD2A	0.961152	Artery_Coronary	0.996085	0.048708
DUOXA1	0.961189	Artery_Coronary	0.996085	-0.0486618
CPLX1	0.953397	Skin_Not_Sun_Exposed_Suprapubic	0.996086	0.0584416
AP4E1	0.953435	Skin_Not_Sun_Exposed_Suprapubic	0.996086	-0.0583942
IFT88	0.955651	Prostate	0.996089	-0.0556116
LL21NC02-21A1.1	0.955696	Prostate	0.996089	-0.0555556
LRRC3	0.797852	Ovary	0.996092	-0.256127
PPARGC1B	0.797921	Ovary	0.996092	0.256039
CENPS	0.797921	Ovary	0.996092	0.256039
RP11-95D17.1	0.949974	Skin_Sun_Exposed_Lower_leg	0.996092	0.0627396
MALT1	0.926996	Vagina	0.996092	0.0916247
ADM2	0.960711	Thyroid	0.996096	-0.0492611
AMBRA1	0.969404	Uterus	0.996097	-0.0383562
ACTN2	0.969432	Uterus	0.996097	-0.0383212
DRAIC	0.963745	Brain_Putamen_basal_ganglia	0.996099	-0.0454545
CTU1	0.882614	Brain_Caudate_basal_ganglia	0.996103	-0.147656
AARD	0.882618	Brain_Caudate_basal_ganglia	0.996103	0.147651
ACTN4	0.882701	Brain_Caudate_basal_ganglia	0.996103	0.147546
RP11-579D7.4	0.882705	Brain_Caudate_basal_ganglia	0.996103	0.147541
TACC3	0.885966	Muscle_Skeletal	0.996109	0.14341
VAMP8	0.886302	Muscle_Skeletal	0.996109	0.142985
HELLS	0.886403	Muscle_Skeletal	0.996109	-0.142857
CSNK2B	0.886511	Muscle_Skeletal	0.996109	-0.14272
INPPL1	0.886696	Muscle_Skeletal	0.996109	-0.142486
RPS27A	0.886724	Muscle_Skeletal	0.996109	0.14245
DNHD1	0.886914	Muscle_Skeletal	0.996109	0.142211
AF064858.6	0.887112	Muscle_Skeletal	0.996109	-0.14196
STMN2	0.887131	Muscle_Skeletal	0.996109	-0.141935
EIF2B5	0.887165	Muscle_Skeletal	0.996109	0.141892
SPG7	0.887165	Muscle_Skeletal	0.996109	0.141892
ITM2B	0.887251	Muscle_Skeletal	0.996109	-0.141783
AIFM2	0.88753	Muscle_Skeletal	0.996109	0.14143
EIF6	0.887554	Muscle_Skeletal	0.996109	0.1414
ATG7	0.887557	Muscle_Skeletal	0.996109	0.141396
AKIP1	0.887607	Muscle_Skeletal	0.996109	0.141333
DUSP2	0.887788	Muscle_Skeletal	0.996109	-0.141104
LPAR6	0.887883	Muscle_Skeletal	0.996109	0.140984
RP11-428O18.6	0.887976	Muscle_Skeletal	0.996109	0.140866
PSMC5	0.887992	Muscle_Skeletal	0.996109	-0.140845
FZD7	0.887992	Muscle_Skeletal	0.996109	-0.140845
NANS	0.888233	Muscle_Skeletal	0.996109	0.140541
SCARA3	0.888296	Muscle_Skeletal	0.996109	0.140461
ATP11B	0.888309	Muscle_Skeletal	0.996109	0.140444
CCBE1	0.888461	Muscle_Skeletal	0.996109	0.140252
UBE3D	0.888721	Muscle_Skeletal	0.996109	-0.139923
PMS2	0.888724	Muscle_Skeletal	0.996109	0.139918
IRX6	0.888725	Muscle_Skeletal	0.996109	0.139918
OGFOD1	0.88877	Muscle_Skeletal	0.996109	-0.13986
RP11-311F12.1	0.88877	Muscle_Skeletal	0.996109	-0.13986
GSTP1	0.88877	Muscle_Skeletal	0.996109	-0.13986
SLC35A3	0.888775	Muscle_Skeletal	0.996109	0.139854
UBE2L6	0.888785	Muscle_Skeletal	0.996109	0.139842
LINC01091	0.888921	Muscle_Skeletal	0.996109	-0.13967
NOTUM	0.889108	Muscle_Skeletal	0.996109	-0.139433
INTS8	0.889167	Muscle_Skeletal	0.996109	-0.139359
LHX4	0.88926	Muscle_Skeletal	0.996109	-0.139241
RPL4	0.889331	Muscle_Skeletal	0.996109	-0.139151
SLC13A3	0.889416	Muscle_Skeletal	0.996109	-0.139043
CEMIP	0.889428	Muscle_Skeletal	0.996109	-0.139028
NID1	0.889483	Muscle_Skeletal	0.996109	-0.138958
SHF	0.889533	Muscle_Skeletal	0.996109	-0.138896
ANKRD44	0.889689	Muscle_Skeletal	0.996109	-0.138697
C1QTNF2	0.889698	Muscle_Skeletal	0.996109	0.138686
DCTD	0.889999	Muscle_Skeletal	0.996109	-0.138306
XXbac-BPGBPG55C20.1	0.890112	Muscle_Skeletal	0.996109	0.138162
LUZP1	0.89017	Muscle_Skeletal	0.996109	-0.13809
RP11-57A19.7	0.890232	Muscle_Skeletal	0.996109	-0.13801
NOS1AP	0.890295	Muscle_Skeletal	0.996109	0.137931
BDKRB2	0.89037	Muscle_Skeletal	0.996109	-0.137837
PLXNB2	0.890492	Muscle_Skeletal	0.996109	0.137681
SLC7A8	0.890492	Muscle_Skeletal	0.996109	-0.137681
EMX2	0.890492	Muscle_Skeletal	0.996109	-0.137681
L2HGDH	0.890599	Muscle_Skeletal	0.996109	0.137546
NDUFS7	0.890673	Muscle_Skeletal	0.996109	0.137453
SPARCL1	0.890829	Muscle_Skeletal	0.996109	0.137255
FAXDC2	0.890882	Muscle_Skeletal	0.996109	0.137188
SLC16A7	0.891013	Muscle_Skeletal	0.996109	-0.137022
RFX8	0.891136	Muscle_Skeletal	0.996109	-0.136867
FARP1	0.891254	Muscle_Skeletal	0.996109	0.136718
C1QTNF7	0.891275	Muscle_Skeletal	0.996109	-0.136691
RGS14	0.891275	Muscle_Skeletal	0.996109	-0.136691
LINC00640	0.891345	Muscle_Skeletal	0.996109	0.136602
FBXO22	0.891416	Muscle_Skeletal	0.996109	-0.136513
RP11-284F21.9	0.891534	Muscle_Skeletal	0.996109	-0.136364
ARL6IP4	0.891534	Muscle_Skeletal	0.996109	-0.136364
SLC25A44	0.891572	Muscle_Skeletal	0.996109	0.136316
FGF11	0.891709	Muscle_Skeletal	0.996109	0.136141
PROB1	0.891778	Muscle_Skeletal	0.996109	0.136054
PRTFDC1	0.892047	Muscle_Skeletal	0.996109	0.135714
COL4A1	0.892143	Muscle_Skeletal	0.996109	-0.135593
TAS1R3	0.892429	Muscle_Skeletal	0.996109	0.135231
TBC1D10C	0.892784	Muscle_Skeletal	0.996109	-0.134783
RAB30-AS1	0.892933	Muscle_Skeletal	0.996109	0.134594
NDUFB10	0.893116	Muscle_Skeletal	0.996109	0.134363
UPK3BL	0.893294	Muscle_Skeletal	0.996109	-0.134137
PTK7	0.893327	Muscle_Skeletal	0.996109	0.134095
SNX4	0.893341	Muscle_Skeletal	0.996109	-0.134078
FASTKD1	0.893422	Muscle_Skeletal	0.996109	-0.133976
TGIF2	0.893425	Muscle_Skeletal	0.996109	0.133971
MYL12A	0.893452	Muscle_Skeletal	0.996109	-0.133938
CR2	0.893515	Muscle_Skeletal	0.996109	0.133858
HLA-DMB	0.893536	Muscle_Skeletal	0.996109	0.133832
MAP2K4	0.893544	Muscle_Skeletal	0.996109	0.133822
MYH7	0.893559	Muscle_Skeletal	0.996109	-0.133803
CTDSP2	0.893559	Muscle_Skeletal	0.996109	-0.133803
C20orf202	0.893807	Muscle_Skeletal	0.996109	-0.133488
HCG11	0.893906	Muscle_Skeletal	0.996109	0.133363
TOMM70	0.893927	Muscle_Skeletal	0.996109	-0.133337
TUBA8	0.89393	Muscle_Skeletal	0.996109	0.133333
CBLB	0.89393	Muscle_Skeletal	0.996109	-0.133333
TRMT5	0.894222	Muscle_Skeletal	0.996109	0.132964
FAM83G	0.894251	Muscle_Skeletal	0.996109	-0.132928
SPRYD3	0.89428	Muscle_Skeletal	0.996109	0.13289
DNAJC16	0.894298	Muscle_Skeletal	0.996109	-0.132867
THNSL2	0.894502	Muscle_Skeletal	0.996109	0.132609
MYLK2	0.89461	Muscle_Skeletal	0.996109	-0.132473
RP11-44N11.2	0.894652	Muscle_Skeletal	0.996109	0.132421
ZNF107	0.895109	Muscle_Skeletal	0.996109	-0.131843
ZNF692	0.89517	Muscle_Skeletal	0.996109	0.131765
PEBP1	0.895204	Muscle_Skeletal	0.996109	0.131722
SKP2	0.895317	Muscle_Skeletal	0.996109	-0.131579
LYSMD2	0.895469	Muscle_Skeletal	0.996109	-0.131387
BRD4	0.895469	Muscle_Skeletal	0.996109	0.131387
LAMTOR5	0.895519	Muscle_Skeletal	0.996109	-0.131324
NCOA7	0.895602	Muscle_Skeletal	0.996109	-0.131219
PDE1A	0.895621	Muscle_Skeletal	0.996109	-0.131195
NUP85	0.895647	Muscle_Skeletal	0.996109	-0.131162
RGS1	0.895659	Muscle_Skeletal	0.996109	-0.131148
RP11-162A12.2	0.895803	Muscle_Skeletal	0.996109	0.130965
NDUFA7	0.895849	Muscle_Skeletal	0.996109	0.130907
EML6	0.895879	Muscle_Skeletal	0.996109	-0.130869
ZFP36L1	0.895998	Muscle_Skeletal	0.996109	-0.130719
RNF4	0.896222	Muscle_Skeletal	0.996109	-0.130435
ACO2	0.896355	Muscle_Skeletal	0.996109	0.130268
IRF2BPL	0.896375	Muscle_Skeletal	0.996109	-0.130242
DRAM2	0.896458	Muscle_Skeletal	0.996109	-0.130137
DCUN1D2	0.89656	Muscle_Skeletal	0.996109	0.130009
ST3GAL5	0.896613	Muscle_Skeletal	0.996109	0.129941
LINC01505	0.8967	Muscle_Skeletal	0.996109	0.129831
GKAP1	0.896832	Muscle_Skeletal	0.996109	-0.129665
DDX43	0.896883	Muscle_Skeletal	0.996109	-0.129599
SLC6A6	0.896952	Muscle_Skeletal	0.996109	-0.129512
EN1	0.896965	Muscle_Skeletal	0.996109	0.129496
CHRDL2	0.896965	Muscle_Skeletal	0.996109	-0.129496
CLEC2L	0.897175	Muscle_Skeletal	0.996109	0.129231
SRC	0.897251	Muscle_Skeletal	0.996109	0.129135
COMMD8	0.897381	Muscle_Skeletal	0.996109	0.128971
SCYL3	0.897387	Muscle_Skeletal	0.996109	-0.128963
TTC7B	0.897421	Muscle_Skeletal	0.996109	-0.12892
VWA2	0.897524	Muscle_Skeletal	0.996109	0.128789
TRAM2	0.897799	Muscle_Skeletal	0.996109	0.128442
NCOA1	0.897824	Muscle_Skeletal	0.996109	-0.12841
PRC1	0.897929	Muscle_Skeletal	0.996109	0.128278
SMG1	0.897961	Muscle_Skeletal	0.996109	0.128237
BAK1	0.898044	Muscle_Skeletal	0.996109	-0.128133
SPINT1	0.898223	Muscle_Skeletal	0.996109	0.127907
TRABD2B	0.898256	Muscle_Skeletal	0.996109	0.127865
RP11-206L10.9	0.898335	Muscle_Skeletal	0.996109	-0.127764
TEX29	0.898346	Muscle_Skeletal	0.996109	-0.127751
IL10RB	0.898356	Muscle_Skeletal	0.996109	0.127738
MPPED2	0.898418	Muscle_Skeletal	0.996109	0.12766
PLIN5	0.898669	Muscle_Skeletal	0.996109	0.127343
CCDC7	0.898725	Muscle_Skeletal	0.996109	-0.127273
DOCK9	0.898788	Muscle_Skeletal	0.996109	-0.127193
TNPO1	0.898808	Muscle_Skeletal	0.996109	0.127168
PLEKHA2	0.898825	Muscle_Skeletal	0.996109	0.127146
FHOD3	0.898941	Muscle_Skeletal	0.996109	0.127
ALDH6A1	0.899029	Muscle_Skeletal	0.996109	0.126888
PARP11	0.899039	Muscle_Skeletal	0.996109	0.126876
RP11-63E9.1	0.899047	Muscle_Skeletal	0.996109	0.126866
TOR3A	0.899064	Muscle_Skeletal	0.996109	0.126844
TBC1D23	0.899234	Muscle_Skeletal	0.996109	0.126629
ANKRD37	0.899241	Muscle_Skeletal	0.996109	-0.126621
LARGE1	0.899271	Muscle_Skeletal	0.996109	0.126582
CDCP1	0.899456	Muscle_Skeletal	0.996109	0.126348
NMT1	0.899474	Muscle_Skeletal	0.996109	-0.126326
MIR193BHG	0.899541	Muscle_Skeletal	0.996109	-0.126241
OSER1-AS1	0.899598	Muscle_Skeletal	0.996109	0.126169
FAM118B	0.899648	Muscle_Skeletal	0.996109	0.126106
FAM160B2	0.899675	Muscle_Skeletal	0.996109	0.126072
GLCE	0.963907	Brain_Putamen_basal_ganglia	0.996109	-0.0452514
LINC00266-1	0.964071	Brain_Putamen_basal_ganglia	0.996109	0.045045
RP11-159D12.11	0.964152	Brain_Putamen_basal_ganglia	0.996109	0.0449442
SSFA2	0.964227	Brain_Putamen_basal_ganglia	0.996109	-0.0448495
DNAH17	0.964334	Brain_Putamen_basal_ganglia	0.996109	-0.0447154
SLC25A11	0.964774	Brain_Putamen_basal_ganglia	0.996109	0.044164
RHCE	0.964811	Brain_Putamen_basal_ganglia	0.996109	-0.0441176
TAF11	0.964825	Brain_Putamen_basal_ganglia	0.996109	-0.0440995
SGMS1	0.964837	Brain_Putamen_basal_ganglia	0.996109	-0.0440841
TMEM35B	0.964865	Brain_Putamen_basal_ganglia	0.996109	0.0440493
C9orf16	0.965067	Brain_Putamen_basal_ganglia	0.996109	-0.0437956
INPP1	0.965082	Brain_Putamen_basal_ganglia	0.996109	0.0437766
SSTR2	0.965152	Brain_Putamen_basal_ganglia	0.996109	0.0436893
GS1-304P7.3	0.965176	Brain_Putamen_basal_ganglia	0.996109	-0.0436594
TUBB3	0.965243	Brain_Putamen_basal_ganglia	0.996109	-0.0435753
CAPZA2	0.96532	Brain_Putamen_basal_ganglia	0.996109	0.0434783
CTB-16J4.1	0.965462	Brain_Putamen_basal_ganglia	0.996109	-0.0433009
MET	0.96557	Brain_Putamen_basal_ganglia	0.996109	-0.0431655
TLE2	0.965611	Brain_Putamen_basal_ganglia	0.996109	0.043113
SAFB2	0.965793	Brain_Putamen_basal_ganglia	0.996109	-0.0428848
RP11-474D1.3	0.965864	Brain_Putamen_basal_ganglia	0.996109	-0.042796
RP11-568N6.1	0.965913	Brain_Putamen_basal_ganglia	0.996109	-0.042735
DCTN1	0.96601	Brain_Putamen_basal_ganglia	0.996109	0.0426134
ASAP1	0.966058	Brain_Putamen_basal_ganglia	0.996109	-0.0425532
CAMSAP3	0.966113	Brain_Putamen_basal_ganglia	0.996109	-0.0424837
NAGK	0.966151	Brain_Putamen_basal_ganglia	0.996109	-0.0424363
P4HTM	0.966161	Brain_Putamen_basal_ganglia	0.996109	-0.0424242
CRYL1	0.966209	Brain_Putamen_basal_ganglia	0.996109	0.042363
ARHGEF7	0.966357	Brain_Putamen_basal_ganglia	0.996109	0.0421782
QRICH1	0.966364	Brain_Putamen_basal_ganglia	0.996109	0.0421687
GTSE1	0.966454	Brain_Putamen_basal_ganglia	0.996112	0.0420561
PDCL	0.817494	Brain_Substantia_nigra	0.996116	0.230769
ANGPT4	0.954973	Artery_Tibial	0.996117	0.0564624
ZNF300	0.961351	Artery_Coronary	0.996123	0.0484582
DRD5	0.961614	Artery_Coronary	0.996123	-0.0481283
PCDHA11	0.96176	Artery_Coronary	0.996123	-0.0479452
PYROXD2	0.96202	Artery_Coronary	0.996123	-0.047619
DUSP14	0.96202	Artery_Coronary	0.996123	0.047619
ZNF7	0.962158	Artery_Coronary	0.996123	0.0474455
RCBTB2	0.962529	Artery_Coronary	0.996123	0.0469799
ZNRF1	0.962729	Artery_Coronary	0.996123	-0.046729
CAMK2A	0.962783	Artery_Coronary	0.996123	-0.0466609
CXADR	0.962806	Artery_Coronary	0.996123	-0.0466321
ZNF831	0.962902	Artery_Coronary	0.996123	-0.0465116
CXCL5	0.963074	Artery_Coronary	0.996123	0.0462963
SCN3A	0.963074	Artery_Coronary	0.996123	-0.0462963
DYNC2LI1	0.963118	Artery_Coronary	0.996123	0.0462407
CDYL2	0.963147	Artery_Coronary	0.996123	-0.0462046
TMX2	0.963449	Artery_Coronary	0.996123	0.0458265
H3F3B	0.963684	Artery_Coronary	0.996123	-0.0455311
PRND	0.963745	Artery_Coronary	0.996123	-0.0454545
CDX1	0.963745	Artery_Coronary	0.996123	-0.0454545
LEPROTL1	0.963803	Artery_Coronary	0.996123	0.0453819
ELAVL2	0.963884	Artery_Coronary	0.996123	-0.0452806
HOXB4	0.964007	Artery_Coronary	0.996123	0.0451264
DIRAS2	0.964094	Artery_Coronary	0.996123	-0.0450161
PITX1	0.964189	Artery_Coronary	0.996123	0.044898
BVES	0.964488	Artery_Coronary	0.996123	-0.0445226
DNASE2	0.964537	Artery_Coronary	0.996123	-0.0444615
NFASC	0.964746	Artery_Coronary	0.996123	0.0441989
RNF167	0.964774	Artery_Coronary	0.996123	0.044164
LSMEM1	0.964811	Artery_Coronary	0.996123	-0.0441176
TAPT1	0.964811	Artery_Coronary	0.996123	-0.0441176
POLR2D	0.964811	Artery_Coronary	0.996123	-0.0441176
HMGXB3	0.964932	Artery_Coronary	0.996123	0.0439651
RP11-686D22.4	0.965314	Artery_Coronary	0.996123	-0.0434861
INPP1	0.96532	Artery_Coronary	0.996123	-0.0434783
NUDT4	0.96532	Artery_Coronary	0.996123	-0.0434783
UNG	0.965377	Artery_Coronary	0.996123	-0.0434074
ZFAND1	0.965487	Artery_Coronary	0.996123	0.0432692
MAEA	0.965534	Artery_Coronary	0.996123	0.0432099
TMEM223	0.965787	Artery_Coronary	0.996123	0.0428931
SAFB2	0.965793	Artery_Coronary	0.996123	0.0428848
RBP7	0.965815	Artery_Coronary	0.996123	-0.0428571
RP11-328D5.4	0.965833	Artery_Coronary	0.996123	0.0428348
HIST3H2A	0.96589	Artery_Coronary	0.996123	-0.0427638
RP11-568N6.1	0.965913	Artery_Coronary	0.996123	-0.042735
PIPOX	0.96601	Artery_Coronary	0.996123	-0.0426136
CAMSAP3	0.966113	Artery_Coronary	0.996123	-0.0424837
RP1-63M2.7	0.966297	Artery_Coronary	0.996123	-0.0422535
DHX35	0.966454	Artery_Coronary	0.996123	-0.0420561
GTSE1-AS1	0.966454	Artery_Coronary	0.996123	0.0420561
SYVN1	0.966566	Artery_Coronary	0.996123	0.0419162
DGCR8	0.966595	Artery_Coronary	0.996123	0.0418791
HEATR6	0.966746	Artery_Coronary	0.996123	-0.0416899
ARHGEF3	0.966937	Artery_Coronary	0.996123	0.0414508
LOXHD1	0.967075	Artery_Coronary	0.996123	-0.0412774
WBP1L	0.967107	Artery_Coronary	0.996123	0.0412371
TRIM55	0.967288	Artery_Coronary	0.996123	0.0410095
SDCCAG3	0.967335	Artery_Coronary	0.996123	0.0409505
ZNF260	0.967347	Artery_Coronary	0.996123	-0.0409357
SPINT2	0.967347	Artery_Coronary	0.996123	-0.0409357
NMRK1	0.967357	Artery_Coronary	0.996123	-0.0409232
GUCY1A3	0.967481	Artery_Coronary	0.996123	0.0407674
LINC01238	0.967612	Artery_Coronary	0.996123	0.0406037
P4HA3	0.967662	Artery_Coronary	0.996123	-0.0405405
RAB39A	0.967796	Artery_Coronary	0.996123	-0.0403727
RP5-875H18.9	0.967879	Artery_Coronary	0.996123	0.0402685
OAF	0.967971	Artery_Coronary	0.996123	-0.040153
PDLIM2	0.968175	Artery_Coronary	0.996123	-0.0398972
BSCL2	0.968218	Artery_Coronary	0.996123	-0.0398437
WDR43	0.968234	Artery_Coronary	0.996123	-0.039823
AP2A2	0.968358	Artery_Coronary	0.996123	-0.0396673
POPDC2	0.968409	Artery_Coronary	0.996123	-0.039604
SLC13A5	0.968477	Artery_Coronary	0.996123	0.0395189
GUCY1A2	0.968513	Artery_Coronary	0.996123	-0.0394737
ARNTL2	0.968632	Artery_Coronary	0.996123	0.0393237
SBNO2	0.968712	Artery_Coronary	0.996123	-0.0392238
ATP6V1B1	0.968717	Artery_Coronary	0.996123	0.0392179
SETD5	0.968729	Artery_Coronary	0.996123	-0.0392023
UNC13D	0.968789	Artery_Coronary	0.996123	-0.039127
RFPL3S	0.968804	Artery_Coronary	0.996123	-0.0391083
PCDHGB6	0.968921	Artery_Coronary	0.996123	0.038961
DNASE1L2	0.969034	Artery_Coronary	0.996123	-0.0388205
C1QTNF9B	0.96932	Artery_Coronary	0.996123	0.0384615
XPO4	0.969344	Artery_Coronary	0.996123	-0.0384311
AMBRA1	0.969404	Artery_Coronary	0.996123	-0.0383562
ACTN2	0.969432	Artery_Coronary	0.996123	-0.0383212
SLC46A2	0.969524	Artery_Coronary	0.996123	0.0382053
F10	0.969621	Artery_Coronary	0.996123	0.0380833
DNAJC13	0.969653	Artery_Coronary	0.996123	0.0380435
ANKRD34C	0.969669	Artery_Coronary	0.996123	-0.0380228
ATP8B3	0.969677	Artery_Coronary	0.996123	0.0380136
TM6SF1	0.969718	Artery_Coronary	0.996123	0.0379614
GNA12	0.969812	Artery_Coronary	0.996123	0.0378437
PINK1	0.969835	Artery_Coronary	0.996123	-0.0378151
IL1RN	0.969979	Artery_Coronary	0.996123	0.0376344
CCDC62	0.970086	Artery_Coronary	0.996123	-0.0375
POMT1	0.97014	Artery_Coronary	0.996123	0.0374332
DNLZ	0.970298	Artery_Coronary	0.996123	-0.0372343
SPATA13	0.970333	Artery_Coronary	0.996123	-0.0371901
RP4-644L1.2	0.970455	Artery_Coronary	0.996123	0.037037
TPST1	0.970455	Artery_Coronary	0.996123	-0.037037
PSD4	0.970536	Artery_Coronary	0.996123	0.0369359
YARS2	0.970592	Artery_Coronary	0.996123	-0.0368664
SKP1	0.970697	Artery_Coronary	0.996123	-0.0367347
TMEM117	0.970706	Artery_Coronary	0.996123	0.0367232
SYCE1L	0.97078	Artery_Coronary	0.996123	-0.0366303
ZNF613	0.970887	Artery_Coronary	0.996123	0.0364963
CCDC175	0.970887	Artery_Coronary	0.996123	-0.0364963
ZNF649	0.970887	Artery_Coronary	0.996123	-0.0364963
NDUFA2	0.970912	Artery_Coronary	0.996123	-0.0364649
CDH19	0.971097	Artery_Coronary	0.996123	-0.0362319
PRODH	0.971097	Artery_Coronary	0.996123	0.0362319
COL24A1	0.971097	Artery_Coronary	0.996123	-0.0362319
LRP2BP	0.971289	Artery_Coronary	0.996123	-0.0359911
FAM160A2	0.971298	Artery_Coronary	0.996123	0.0359807
BBS9	0.97134	Artery_Coronary	0.996123	-0.0359281
S100A13	0.97139	Artery_Coronary	0.996123	-0.035865
ACTA2	0.97151	Artery_Coronary	0.996123	0.0357143
ITGAX	0.97151	Artery_Coronary	0.996123	0.0357143
PDE4A	0.97151	Artery_Coronary	0.996123	0.0357143
FCER1G	0.971661	Artery_Coronary	0.996123	-0.0355246
RNF122	0.971694	Artery_Coronary	0.996123	-0.0354836
RP11-70D24.2	0.971712	Artery_Coronary	0.996123	-0.035461
C1QC	0.918999	Heart_Atrial_Appendage	0.996126	-0.101695
RTCA	0.952003	Lung	0.996131	0.0601913
TMEM269	0.965444	Nerve_Tibial	0.996131	0.0433229
SPEF2	0.955073	Artery_Tibial	0.996137	-0.056338
ZSCAN30	0.798217	Ovary	0.996138	-0.255655
C19orf53	0.798357	Ovary	0.996138	0.255474
PROX2	0.798477	Ovary	0.996138	-0.255319
PHYHIP	0.798528	Ovary	0.996138	-0.255253
TTL	0.798533	Ovary	0.996138	-0.255246
NEMP1	0.798545	Ovary	0.996138	-0.25523
PIK3AP1	0.79863	Ovary	0.996138	-0.255121
DENND4B	0.798749	Ovary	0.996138	-0.254967
LINC01637	0.798832	Ovary	0.996138	-0.254859
CEP350	0.798973	Ovary	0.996138	-0.254676
ZNF444	0.799074	Ovary	0.996138	0.254545
APBA3	0.799143	Ovary	0.996138	-0.254456
VNN2	0.799191	Ovary	0.996138	0.254394
RP11-554A11.8	0.799559	Ovary	0.996138	0.253918
AGPAT5	0.799732	Ovary	0.996138	-0.253695
DNAJC9	0.799746	Ovary	0.996138	0.253676
CASKIN2	0.799799	Ovary	0.996138	0.253608
SH3D19	0.799916	Ovary	0.996138	0.253456
TAF5L	0.800056	Ovary	0.996138	0.253275
KLHL24	0.800201	Ovary	0.996138	0.253086
OGDH	0.800539	Ovary	0.996138	0.25265
ACTR10	0.800609	Ovary	0.996138	0.252559
SHKBP1	0.800674	Ovary	0.996138	0.252475
USP28	0.800711	Ovary	0.996138	0.252427
ADGRF2	0.80096	Ovary	0.996138	-0.252105
NSUN7	0.801011	Ovary	0.996138	0.252039
RP11-619A14.3	0.80105	Ovary	0.996138	-0.251989
SCYL2	0.801053	Ovary	0.996138	-0.251984
DEPDC4	0.801053	Ovary	0.996138	0.251984
MAU2	0.801134	Ovary	0.996138	-0.25188
RP1-79C4.4	0.801197	Ovary	0.996138	-0.251799
RP11-284N8.3	0.801264	Ovary	0.996138	-0.251712
SDK2	0.801457	Ovary	0.996138	-0.251462
SV2C	0.801483	Ovary	0.996138	0.251429
CTD-2521M24.13	0.801507	Ovary	0.996138	-0.251397
OAZ3	0.801507	Ovary	0.996138	0.251397
DNPEP	0.80154	Ovary	0.996138	-0.251354
SLC5A6	0.801575	Ovary	0.996138	0.251309
BNIP1	0.801705	Ovary	0.996138	0.251142
ACOT8	0.801773	Ovary	0.996138	0.251053
DRG1	0.801828	Ovary	0.996138	0.250982
NLGN1	0.801831	Ovary	0.996138	-0.250978
RTN2	0.801949	Ovary	0.996138	-0.250825
KIAA1841	0.80213	Ovary	0.996138	-0.250591
TEX10	0.802512	Ovary	0.996138	-0.250098
NUP50	0.802587	Ovary	0.996138	0.25
G6PC2	0.802587	Ovary	0.996138	-0.25
ADAM10	0.802587	Ovary	0.996138	-0.25
NAP1L5	0.802587	Ovary	0.996138	0.25
RFWD2	0.802587	Ovary	0.996138	-0.25
ZNF284	0.802587	Ovary	0.996138	-0.25
CBX6	0.802587	Ovary	0.996138	0.25
NCKAP5L	0.802587	Ovary	0.996138	-0.25
FAH	0.802958	Ovary	0.996138	0.249521
MAK	0.803036	Ovary	0.996138	-0.24942
PRDM15	0.803095	Ovary	0.996138	0.249344
PLBD1	0.803182	Ovary	0.996138	0.249231
ACAT2	0.803265	Ovary	0.996138	-0.249124
ALDH1L1	0.803266	Ovary	0.996138	-0.249123
SLC25A24	0.803403	Ovary	0.996138	0.248945
RP4-794H19.1	0.803487	Ovary	0.996138	0.248836
TSC22D2	0.803513	Ovary	0.996138	0.248804
ZNF793	0.803633	Ovary	0.996138	0.248649
PLEKHH2	0.803693	Ovary	0.996138	0.248571
DRC1	0.803798	Ovary	0.996138	-0.248435
RP11-488L18.10	0.803819	Ovary	0.996138	-0.248408
CYSTM1	0.803871	Ovary	0.996138	-0.24834
GNRH2	0.804087	Ovary	0.996138	0.248062
HNRNPM	0.804125	Ovary	0.996138	0.248013
MEFV	0.804439	Ovary	0.996138	-0.247606
ZNF12	0.804471	Ovary	0.996138	0.247565
OLFM4	0.804481	Ovary	0.996138	-0.247552
TANGO6	0.804623	Ovary	0.996138	-0.247368
C10orf128	0.804975	Ovary	0.996138	0.246914
RBPJL	0.805036	Ovary	0.996138	-0.246835
LINC01314	0.805166	Ovary	0.996138	0.246667
ZNF823	0.805237	Ovary	0.996138	-0.246575
GDNF	0.805237	Ovary	0.996138	0.246575
CASP7	0.805312	Ovary	0.996138	0.246479
RP11-285E23.2	0.805391	Ovary	0.996138	0.246377
RBM11	0.805391	Ovary	0.996138	0.246377
CADM2	0.805407	Ovary	0.996138	-0.246356
MPHOSPH8	0.805915	Ovary	0.996138	-0.2457
CYB5B	0.805935	Ovary	0.996138	-0.245673
LSMEM1	0.805951	Ovary	0.996138	-0.245653
HCG17	0.805967	Ovary	0.996138	0.245633
KRT80	0.806079	Ovary	0.996138	-0.245487
NWD1	0.806646	Ovary	0.996138	0.244755
RP11-111M22.2	0.806727	Ovary	0.996138	-0.24465
TACC3	0.80676	Ovary	0.996138	0.244608
WDR63	0.806763	Ovary	0.996138	0.244604
CCP110	0.806887	Ovary	0.996138	0.244444
PCDHGB4	0.807018	Ovary	0.996138	0.244275
MFSD14A	0.807087	Ovary	0.996138	-0.244186
FAM43A	0.807156	Ovary	0.996138	0.244096
RNASEH2B	0.807242	Ovary	0.996138	-0.243986
KCNMB4	0.807275	Ovary	0.996138	-0.243943
OVOL1	0.807299	Ovary	0.996138	0.243912
KIF11	0.80734	Ovary	0.996138	0.243859
ARHGAP29	0.807472	Ovary	0.996138	-0.243689
ACOX1	0.807483	Ovary	0.996138	0.243674
MTG2	0.807654	Ovary	0.996138	-0.243454
RBM17	0.807762	Ovary	0.996138	-0.243314
DDAH2	0.807767	Ovary	0.996138	-0.243308
DROSHA	0.807929	Ovary	0.996138	-0.243098
CALML4	0.808279	Ovary	0.996138	0.242647
SULF2	0.808279	Ovary	0.996138	-0.242647
BTG1	0.808506	Ovary	0.996138	-0.242354
VTCN1	0.808528	Ovary	0.996138	-0.242326
SH3RF3	0.808572	Ovary	0.996138	-0.242268
CEBPG	0.808605	Ovary	0.996138	-0.242226
SFTPC	0.808608	Ovary	0.996138	-0.242222
COMMD8	0.808768	Ovary	0.996138	0.242016
HDDC3	0.808912	Ovary	0.996138	-0.24183
ALPK2	0.808912	Ovary	0.996138	-0.24183
ICA1	0.808925	Ovary	0.996138	0.241813
ZRANB2	0.808952	Ovary	0.996138	-0.241779
CKM	0.809261	Ovary	0.996138	0.241379
KIAA0930	0.809261	Ovary	0.996138	0.241379
NIM1K	0.809265	Ovary	0.996138	-0.241375
NFYA	0.809378	Ovary	0.996138	0.241228
RP11-399K21.14	0.809396	Ovary	0.996138	0.241205
CUL2	0.809451	Ovary	0.996138	0.241135
C11orf74	0.809472	Ovary	0.996138	-0.241107
ENGASE	0.809497	Ovary	0.996138	0.241075
TSHZ2	0.809501	Ovary	0.996138	-0.24107
TXNRD3	0.809618	Ovary	0.996138	0.240919
ZNF559-ZNF177	0.809651	Ovary	0.996138	0.240876
SLC12A9	0.809651	Ovary	0.996138	-0.240876
F11R	0.809651	Ovary	0.996138	-0.240876
PCDHA1	0.809651	Ovary	0.996138	0.240876
VSIG10L	0.809651	Ovary	0.996138	-0.240876
ZNF10	0.809656	Ovary	0.996138	-0.24087
CPNE5	0.809714	Ovary	0.996138	-0.240795
IPCEF1	0.809906	Ovary	0.996138	-0.240548
DDX52	0.809943	Ovary	0.996138	0.240499
COA6	0.810006	Ovary	0.996138	-0.240418
UBE2Q1	0.810006	Ovary	0.996138	-0.240418
CRTAC1	0.969639	Uterus	0.996138	0.0380616
KIF13B	0.969835	Uterus	0.996138	-0.0378151
PINK1	0.969835	Uterus	0.996138	0.0378151
STK25	0.96996	Uterus	0.996138	0.037659
CYB5D1	0.970348	Uterus	0.996138	0.0371715
AC005082.12	0.970518	Uterus	0.996138	-0.0369586
SPTB	0.970632	Uterus	0.996138	0.0368156
RP11-89H19.2	0.970682	Uterus	0.996138	0.0367534
TMEM117	0.970706	Uterus	0.996138	0.0367232
DHODH	0.970887	Uterus	0.996138	-0.0364963
NUP58	0.970887	Uterus	0.996138	0.0364963
RP11-8L8.2	0.970887	Uterus	0.996138	0.0364963
RP11-271M24.2	0.970887	Uterus	0.996138	0.0364963
COX6A1	0.970916	Uterus	0.996138	0.03646
PPP2R5B	0.971017	Uterus	0.996138	0.0363327
GGACT	0.971028	Uterus	0.996138	0.0363196
TBC1D15	0.971208	Uterus	0.996138	0.0360936
PSMD3	0.971227	Uterus	0.996138	0.0360695
KATNB1	0.971305	Uterus	0.996138	-0.0359712
ITGAX	0.97151	Uterus	0.996138	0.0357143
CDS2	0.97151	Uterus	0.996138	0.0357143
RBM43	0.971549	Uterus	0.996138	-0.0356656
PKD2	0.971592	Uterus	0.996138	-0.0356121
CUL2	0.971679	Uterus	0.996138	0.035503
DIRC3	0.984164	Esophagus_Muscularis	0.996139	-0.0198487
LOXL2	0.98417	Esophagus_Muscularis	0.996139	-0.0198413
CLK4	0.873765	Brain_Frontal_Cortex_BA9	0.996142	0.158879
2024-03-02	0.965076	Colon_Sigmoid	0.996148	-0.0437851
TCEANC2	0.965121	Colon_Sigmoid	0.996148	-0.0437285
HHLA3	0.952841	Colon_Transverse	0.996152	0.0591398
ZNF350	0.83829	Pancreas	0.996152	-0.204082
BIK	0.838356	Pancreas	0.996152	-0.203997
RP5-1159O4.2	0.946472	Kidney_Cortex	0.996154	-0.0671378
ACTR8	0.946491	Kidney_Cortex	0.996154	-0.0671141
LINC01355	0.973987	Brain_Amygdala	0.996155	0.0326087
NR2E3	0.974038	Brain_Amygdala	0.996155	0.0325444
GKAP1	0.974127	Brain_Amygdala	0.996155	-0.0324324
CACNB4	0.863568	Testis	0.996156	0.171834
GPALPP1	0.903606	Pituitary	0.996157	-0.121107
RYR1	0.903649	Pituitary	0.996157	-0.121053
NUDT4	0.96532	Colon_Sigmoid	0.996158	-0.0434783
CER1	0.965498	Colon_Sigmoid	0.996158	0.0432551
TRIM15	0.965502	Colon_Sigmoid	0.996158	0.0432502
TYMP	0.965534	Colon_Sigmoid	0.996158	0.0432099
CERK	0.96557	Colon_Sigmoid	0.996158	-0.0431655
UGT2B17	0.965799	Colon_Sigmoid	0.996158	0.0428778
RP11-568N6.1	0.965913	Colon_Sigmoid	0.996158	-0.042735
VNN3	0.965926	Colon_Sigmoid	0.996158	-0.0427178
PIPOX	0.96601	Colon_Sigmoid	0.996158	-0.0426136
GRK7	0.966015	Colon_Sigmoid	0.996158	0.0426065
LINC01534	0.966058	Colon_Sigmoid	0.996158	-0.0425532
CAMSAP3	0.966113	Colon_Sigmoid	0.996158	-0.0424837
MAVS	0.898721	Small_Intestine_Terminal_Ileum	0.996162	-0.127278
KLRC2	0.898725	Small_Intestine_Terminal_Ileum	0.996162	-0.127273
TNPO1	0.898808	Small_Intestine_Terminal_Ileum	0.996162	-0.127168
SPHK2	0.89884	Small_Intestine_Terminal_Ileum	0.996162	0.127127
RP11-849F2.9	0.953588	Skin_Not_Sun_Exposed_Suprapubic	0.996163	-0.0582011
CXCL8	0.953772	Skin_Not_Sun_Exposed_Suprapubic	0.996163	-0.057971
ASGR2	0.953854	Skin_Not_Sun_Exposed_Suprapubic	0.996163	-0.0578682
ZNF341	0.953889	Skin_Not_Sun_Exposed_Suprapubic	0.996163	-0.0578238
USB1	0.953895	Skin_Not_Sun_Exposed_Suprapubic	0.996163	0.0578158
DDOST	0.907635	Liver	0.996164	0.116022
TYW3	0.907698	Liver	0.996164	-0.115942
TSPYL5	0.874275	Breast_Mammary_Tissue	0.996169	-0.158231
MALT1	0.874309	Breast_Mammary_Tissue	0.996169	-0.158188
CLDN18	0.87454	Breast_Mammary_Tissue	0.996169	-0.157895
ATP5F1	0.87454	Breast_Mammary_Tissue	0.996169	0.157895
RP11-428O18.6	0.874614	Breast_Mammary_Tissue	0.996169	-0.1578
ST20	0.874788	Breast_Mammary_Tissue	0.996169	-0.157579
SLC25A2	0.874791	Breast_Mammary_Tissue	0.996169	0.157576
ENY2	0.87487	Breast_Mammary_Tissue	0.996169	0.157476
GPR180	0.87489	Breast_Mammary_Tissue	0.996169	0.15745
TUBA8	0.875098	Breast_Mammary_Tissue	0.996169	0.157186
CACTIN	0.875132	Breast_Mammary_Tissue	0.996169	-0.157143
PGPEP1	0.875216	Breast_Mammary_Tissue	0.996169	0.157036
GVQW1	0.875223	Breast_Mammary_Tissue	0.996169	0.157028
FBRSL1	0.875289	Breast_Mammary_Tissue	0.996169	0.156944
MRGPRF	0.875353	Breast_Mammary_Tissue	0.996169	-0.156863
PPL	0.875573	Breast_Mammary_Tissue	0.996169	0.156584
WASF3	0.875668	Breast_Mammary_Tissue	0.996169	0.156463
ECSCR	0.87568	Breast_Mammary_Tissue	0.996169	0.156448
AC007383.3	0.875836	Breast_Mammary_Tissue	0.996169	0.15625
AC005498.3	0.875874	Breast_Mammary_Tissue	0.996169	-0.156202
SLAIN2	0.875957	Breast_Mammary_Tissue	0.996169	-0.156097
ALG14	0.876092	Breast_Mammary_Tissue	0.996169	-0.155925
CDK6	0.876189	Breast_Mammary_Tissue	0.996169	0.155802
RP11-347I19.8	0.876278	Breast_Mammary_Tissue	0.996169	0.155689
RDH10	0.876278	Breast_Mammary_Tissue	0.996169	0.155689
GLI3	0.876292	Breast_Mammary_Tissue	0.996169	0.155671
RP11-111M22.2	0.876325	Breast_Mammary_Tissue	0.996169	-0.155629
FPGS	0.876685	Breast_Mammary_Tissue	0.996169	-0.155172
RP11-44F14.8	0.876877	Breast_Mammary_Tissue	0.996169	-0.15493
RPL32	0.877053	Breast_Mammary_Tissue	0.996169	-0.154706
ZC3H11A	0.877145	Breast_Mammary_Tissue	0.996169	0.154589
ZNF487	0.877156	Breast_Mammary_Tissue	0.996169	0.154576
RP11-114F10.2	0.877285	Breast_Mammary_Tissue	0.996169	-0.154412
EPG5	0.877285	Breast_Mammary_Tissue	0.996169	-0.154412
METTL26	0.877384	Breast_Mammary_Tissue	0.996169	0.154286
CRACR2A	0.877459	Breast_Mammary_Tissue	0.996169	-0.154191
ARSB	0.87751	Breast_Mammary_Tissue	0.996169	0.154126
PRR22	0.877731	Breast_Mammary_Tissue	0.996169	-0.153846
EIF2S1	0.877833	Breast_Mammary_Tissue	0.996169	0.153717
WDR37	0.877906	Breast_Mammary_Tissue	0.996169	-0.153625
MATN3	0.877983	Breast_Mammary_Tissue	0.996169	-0.153527
DIRC1	0.877997	Breast_Mammary_Tissue	0.996169	0.153509
ROCK1	0.87808	Breast_Mammary_Tissue	0.996169	-0.153404
APPL1	0.878174	Breast_Mammary_Tissue	0.996169	0.153285
HESX1	0.878174	Breast_Mammary_Tissue	0.996169	-0.153285
LRIF1	0.878196	Breast_Mammary_Tissue	0.996169	0.153257
TACC2	0.878315	Breast_Mammary_Tissue	0.996169	-0.153105
NEK3	0.878506	Breast_Mammary_Tissue	0.996169	0.152864
TDRKH	0.878751	Breast_Mammary_Tissue	0.996169	-0.152553
RP13-942N8.1	0.878883	Breast_Mammary_Tissue	0.996169	0.152386
RP11-88E10.5	0.878963	Breast_Mammary_Tissue	0.996169	-0.152284
ZNF189	0.878983	Breast_Mammary_Tissue	0.996169	-0.152259
EVA1C	0.878999	Breast_Mammary_Tissue	0.996169	-0.152239
SHOC2	0.87905	Breast_Mammary_Tissue	0.996169	-0.152174
BCS1L	0.87905	Breast_Mammary_Tissue	0.996169	-0.152174
RAB3IP	0.879142	Breast_Mammary_Tissue	0.996169	0.152056
TCF21	0.879147	Breast_Mammary_Tissue	0.996169	-0.152051
OXNAD1	0.879286	Breast_Mammary_Tissue	0.996169	0.151875
TRMT11	0.879304	Breast_Mammary_Tissue	0.996169	-0.151852
ABRA	0.879324	Breast_Mammary_Tissue	0.996169	0.151826
CYP4A11	0.879455	Breast_Mammary_Tissue	0.996169	-0.151661
TANGO2	0.879531	Breast_Mammary_Tissue	0.996169	0.151564
CDC14A	0.879566	Breast_Mammary_Tissue	0.996169	0.151519
AC005753.1	0.879676	Breast_Mammary_Tissue	0.996169	-0.151381
MIR22HG	0.879727	Breast_Mammary_Tissue	0.996169	0.151316
B4GALT2	0.879746	Breast_Mammary_Tissue	0.996169	-0.151292
LINC01239	0.879799	Breast_Mammary_Tissue	0.996169	0.151224
WISP1	0.87987	Breast_Mammary_Tissue	0.996169	-0.151134
AGMAT	0.879976	Breast_Mammary_Tissue	0.996169	-0.150999
AP3D1	0.880006	Breast_Mammary_Tissue	0.996169	-0.150961
CBLN2	0.88002	Breast_Mammary_Tissue	0.996169	-0.150943
FBXW12	0.880091	Breast_Mammary_Tissue	0.996169	0.150854
TTC37	0.880159	Breast_Mammary_Tissue	0.996169	0.150767
CRKL	0.88017	Breast_Mammary_Tissue	0.996169	-0.150754
RP6-65G23.5	0.880224	Breast_Mammary_Tissue	0.996169	0.150685
SEMA4A	0.880269	Breast_Mammary_Tissue	0.996169	-0.150628
PIP4K2A	0.949106	Esophagus_Gastroesophageal_Junction	0.996169	0.0638298
GREM2	0.966297	Colon_Sigmoid	0.996176	-0.0422535
SLC2A14	0.966354	Colon_Sigmoid	0.996176	0.042182
C2orf50	0.966401	Colon_Sigmoid	0.996176	-0.0421221
SLC4A8	0.966457	Colon_Sigmoid	0.996176	-0.0420519
CFAP73	0.946625	Kidney_Cortex	0.996178	-0.0669456
MC1R	0.960869	Thyroid	0.996181	-0.0490629
CBFA2T2	0.96557	Nerve_Tibial	0.996184	-0.0431655
NFASC	0.95594	Prostate	0.996188	0.0552486
YWHAQ	0.955957	Prostate	0.996188	0.0552283
RPSA	0.95604	Prostate	0.996189	-0.0551233
MLX	0.904034	Brain_Spinal_cord_cervical_c-1	0.996191	-0.120567
FCN1	0.90798	Liver	0.996193	0.115587
RPL17	0.907994	Liver	0.996193	-0.11557
BCL7C	0.908015	Liver	0.996193	0.115542
ATP7B	0.90814	Liver	0.996193	0.115385
DALRD3	0.908325	Liver	0.996193	-0.115152
WDR90	0.908614	Liver	0.996193	-0.114787
ACOT4	0.908626	Liver	0.996193	-0.114772
ABI3	0.90864	Liver	0.996193	-0.114754
FSBP	0.908956	Liver	0.996193	0.114355
POP1	0.909011	Liver	0.996193	-0.114286
ZNF710	0.909011	Liver	0.996193	0.114286
EPB41L4A	0.909136	Liver	0.996193	-0.114128
COX6C	0.90921	Liver	0.996193	0.114035
SPOP	0.909233	Liver	0.996193	0.114007
IP6K3	0.91016	Liver	0.996193	-0.112837
FAM149A	0.910196	Liver	0.996193	-0.112791
ECHDC2	0.910261	Liver	0.996193	-0.11271
RP11-130L8.2	0.91027	Liver	0.996193	0.112698
ZFP14	0.910287	Liver	0.996193	-0.112676
SF3B3	0.910287	Liver	0.996193	0.112676
LINC01018	0.91032	Liver	0.996193	-0.112635
FAAH	0.910436	Liver	0.996193	-0.112489
IAPP	0.910531	Liver	0.996193	0.112369
RWDD2B	0.910538	Liver	0.996193	0.11236
ELP5	0.910679	Liver	0.996193	-0.112182
PTPRD	0.910705	Liver	0.996193	0.11215
MRI1	0.910713	Liver	0.996193	0.112139
MAG	0.910753	Liver	0.996193	-0.112088
MRPS22	0.910886	Liver	0.996193	0.111921
CACHD1	0.910912	Liver	0.996193	-0.111888
IGFBP1	0.910912	Liver	0.996193	-0.111888
RFWD3	0.910912	Liver	0.996193	0.111888
STYX	0.910933	Liver	0.996193	0.111862
CASP8	0.91107	Liver	0.996193	0.111689
USP32	0.911409	Liver	0.996193	0.111262
ANGPT2	0.911952	Liver	0.996193	-0.110577
NRIP3	0.912021	Liver	0.996193	-0.11049
DCAF10	0.912041	Liver	0.996193	-0.110465
CLEC4D	0.91207	Liver	0.996193	-0.110428
GNA12	0.912136	Liver	0.996193	-0.110345
ASB3	0.912148	Liver	0.996193	0.110329
SNAPIN	0.912235	Liver	0.996193	0.11022
SSH1	0.912256	Liver	0.996193	0.110193
ERGIC1	0.91262	Liver	0.996193	0.109735
SEC61A1	0.912665	Liver	0.996193	0.109677
ALG6	0.912774	Liver	0.996193	0.109541
PTK2B	0.912815	Liver	0.996193	0.109489
LINC00470	0.912815	Liver	0.996193	0.109489
RP11-333I13.1	0.912944	Liver	0.996193	-0.109326
RP11-10C24.1	0.912955	Liver	0.996193	0.109312
LINC01979	0.913053	Liver	0.996193	-0.109188
GLO1	0.91313	Liver	0.996193	0.109091
CEPT1	0.913223	Liver	0.996193	-0.108974
PI4KA	0.913327	Liver	0.996193	-0.108844
LIMD1	0.913339	Liver	0.996193	0.108828
ZNF394	0.913537	Liver	0.996193	-0.108578
DERL3	0.913542	Liver	0.996193	-0.108571
ZNF616	0.913578	Liver	0.996193	0.108527
ARL6IP6	0.913773	Liver	0.996193	0.10828
SNX4	0.913812	Liver	0.996193	-0.108232
RP11-131L12.2	0.91384	Liver	0.996193	-0.108197
NIT1	0.913966	Liver	0.996193	-0.108038
KLHL32	0.914185	Liver	0.996193	0.107761
AP5M1	0.914392	Liver	0.996193	0.1075
CDAN1	0.914502	Liver	0.996193	-0.107362
SH3BP5L	0.914878	Liver	0.996193	-0.106888
ALLC	0.915086	Liver	0.996193	-0.106625
TAPBPL	0.915101	Liver	0.996193	0.106607
ITGAV	0.91514	Liver	0.996193	0.106557
COL4A1	0.915168	Liver	0.996193	-0.106522
VPS33B	0.915211	Liver	0.996193	0.106467
DNAJC12	0.91536	Liver	0.996193	0.10628
CPNE2	0.915534	Liver	0.996193	0.106061
RP11-38G5.2	0.915614	Liver	0.996193	-0.10596
STX19	0.915614	Liver	0.996193	-0.10596
KCTD12	0.915706	Liver	0.996193	0.105844
P4HTM	0.915777	Liver	0.996193	-0.105755
ADD1	0.915877	Liver	0.996193	0.105629
UHRF1BP1	0.916291	Liver	0.996193	-0.105107
PHACTR4	0.916369	Liver	0.996193	-0.105008
NAV2	0.916392	Liver	0.996193	-0.10498
SCARA5	0.916459	Liver	0.996193	0.104895
CCDC122	0.916673	Liver	0.996193	-0.104626
ZNF181	0.91673	Liver	0.996193	0.104554
RP11-95D17.1	0.916864	Liver	0.996193	-0.104385
IL12RB1	0.916936	Liver	0.996193	-0.104294
TMC3	0.917023	Liver	0.996193	0.104184
C4orf19	0.917037	Liver	0.996193	-0.104167
BTN2A1	0.917039	Liver	0.996193	-0.104164
SLC20A2	0.917105	Liver	0.996193	-0.104082
TRIP11	0.917117	Liver	0.996193	-0.104066
RP6-65G23.3	0.917252	Liver	0.996193	-0.103896
CRKL	0.91744	Liver	0.996193	-0.103659
UBE2QL1	0.917484	Liver	0.996193	-0.103604
RP11-101E14.3	0.917577	Liver	0.996193	0.103486
PALB2	0.917665	Liver	0.996193	-0.103376
ADGRD1	0.917698	Liver	0.996193	0.103333
LINC00346	0.917831	Liver	0.996193	0.103167
C20orf194	0.91801	Liver	0.996193	-0.102941
SYCE1	0.918058	Liver	0.996193	-0.102881
FNDC9	0.918111	Liver	0.996193	0.102814
GHITM	0.918119	Liver	0.996193	0.102804
LUZP1	0.918199	Liver	0.996193	0.102703
TTI1	0.918199	Liver	0.996193	-0.102703
SAMD5	0.918203	Liver	0.996193	0.102698
FAM151B	0.918419	Liver	0.996193	0.102425
TM2D3	0.918448	Liver	0.996193	-0.102389
ATP6V1B1	0.918565	Liver	0.996193	0.102242
RNASE6	0.918606	Liver	0.996193	0.10219
AC096574.5	0.918606	Liver	0.996193	0.10219
ZNF24	0.918606	Liver	0.996193	-0.10219
URB2	0.918606	Liver	0.996193	0.10219
PDZD8	0.918624	Liver	0.996193	-0.102167
SUCLG2	0.918718	Liver	0.996193	-0.102049
SLC38A1	0.918724	Liver	0.996193	-0.102041
WBP1	0.918724	Liver	0.996193	0.102041
COPS2	0.841142	Brain_Hippocampus	0.996194	-0.200433
ESRP2	0.903765	Pituitary	0.996194	-0.120907
NAPG	0.838479	Pancreas	0.996196	0.203839
ZSCAN2	0.974266	Brain_Amygdala	0.9962	0.0322581
PFDN1	0.918827	Liver	0.996202	-0.101911
NUDT22	0.927226	Vagina	0.996206	0.0913349
C4orf19	0.927565	Vagina	0.996206	-0.0909091
NARS2	0.927693	Vagina	0.996206	-0.0907473
CLDND1	0.927717	Vagina	0.996206	0.0907173
RWDD2B	0.927973	Vagina	0.996206	0.0903955
PLD4	0.928083	Vagina	0.996206	-0.0902567
PCDHA7	0.928249	Vagina	0.996206	-0.0900475
MAFK	0.92833	Vagina	0.996206	-0.0899464
NSMCE4A	0.928429	Vagina	0.996206	0.0898221
ZRANB2	0.928719	Vagina	0.996206	-0.0894569
APLF	0.928957	Vagina	0.996206	-0.0891566
SHARPIN	0.928965	Vagina	0.996206	0.0891473
WDR97	0.928965	Vagina	0.996206	-0.0891473
ST8SIA1	0.929018	Vagina	0.996206	-0.0890805
SEC16A	0.929027	Vagina	0.996206	-0.0890688
IKBIP	0.929191	Vagina	0.996206	0.0888627
C17orf97	0.929215	Vagina	0.996206	0.0888324
CYB561D2	0.929272	Vagina	0.996206	-0.0887609
PANK1	0.929275	Vagina	0.996206	-0.0887574
CTCF	0.929423	Vagina	0.996206	0.0885714
CASC15	0.929451	Vagina	0.996206	-0.0885361
CYP2W1	0.929607	Vagina	0.996206	-0.0883396
UBAC2-AS1	0.92969	Vagina	0.996206	-0.0882353
IL17RA	0.92969	Vagina	0.996206	-0.0882353
MPRIP	0.929779	Vagina	0.996206	0.0881226
HEATR5A	0.929877	Vagina	0.996206	0.088
SLC24A4	0.930202	Vagina	0.996206	0.0875912
RAET1L	0.930202	Vagina	0.996206	-0.0875912
MFAP1	0.930274	Vagina	0.996206	0.0875
IFNAR2	0.930335	Vagina	0.996206	-0.0874235
GVQW1	0.930683	Vagina	0.996206	0.0869859
TUBD1	0.930706	Vagina	0.996206	0.0869565
WBSCR17	0.930706	Vagina	0.996206	-0.0869565
HS3ST2	0.930706	Vagina	0.996206	-0.0869565
IDUA	0.930805	Vagina	0.996206	0.0868322
VPS9D1	0.930807	Vagina	0.996206	-0.0868293
RP11-461O7.1	0.93081	Vagina	0.996206	-0.0868263
GNAO1	0.93081	Vagina	0.996206	-0.0868263
RP11-340F14.6	0.930864	Vagina	0.996206	0.0867583
RPF1	0.930873	Vagina	0.996206	-0.0867459
RPL18	0.89884	Brain_Cerebellum	0.996207	-0.127127
ACO1	0.898934	Brain_Cerebellum	0.996207	0.127008
CPB1	0.899076	Brain_Cerebellum	0.996207	0.126829
PSMC3	0.899082	Brain_Cerebellum	0.996207	0.126821
HIST1H2AJ	0.938373	Cells_Cultured_fibroblasts	0.99621	0.0773154
ELOF1	0.938459	Cells_Cultured_fibroblasts	0.99621	-0.0772066
IMPAD1	0.938488	Cells_Cultured_fibroblasts	0.99621	0.0771704
KRT222	0.938685	Cells_Cultured_fibroblasts	0.99621	-0.0769231
SNX13	0.938697	Cells_Cultured_fibroblasts	0.99621	-0.0769082
RP11-482M8.1	0.938816	Cells_Cultured_fibroblasts	0.99621	-0.0767575
RP4-621B10.8	0.938872	Cells_Cultured_fibroblasts	0.99621	-0.0766871
C8orf48	0.938978	Cells_Cultured_fibroblasts	0.99621	-0.076555
PSAP	0.939293	Cells_Cultured_fibroblasts	0.99621	0.0761589
ZNF143	0.93935	Cells_Cultured_fibroblasts	0.99621	-0.076087
TM9SF1	0.939459	Cells_Cultured_fibroblasts	0.99621	0.0759494
LINC00964	0.939468	Cells_Cultured_fibroblasts	0.99621	0.0759384
YIPF1	0.939504	Cells_Cultured_fibroblasts	0.99621	-0.0758938
CXXC1	0.939663	Cells_Cultured_fibroblasts	0.99621	0.0756935
TRDMT1	0.939757	Cells_Cultured_fibroblasts	0.99621	0.075575
ANKRD30B	0.939886	Cells_Cultured_fibroblasts	0.99621	-0.0754134
ZDHHC20	0.940037	Cells_Cultured_fibroblasts	0.99621	-0.0752239
ARSG	0.940215	Cells_Cultured_fibroblasts	0.99621	-0.075
B9D1	0.940215	Cells_Cultured_fibroblasts	0.99621	0.075
SHCBP1	0.940215	Cells_Cultured_fibroblasts	0.99621	0.075
ADGRF5	0.940256	Cells_Cultured_fibroblasts	0.99621	-0.0749485
KRT1	0.940443	Cells_Cultured_fibroblasts	0.99621	-0.0747126
TTC21B	0.940638	Cells_Cultured_fibroblasts	0.99621	-0.0744681
RP11-85A1.3	0.940677	Cells_Cultured_fibroblasts	0.99621	-0.0744186
CLDN5	0.940783	Cells_Cultured_fibroblasts	0.99621	0.0742857
ISOC1	0.940836	Cells_Cultured_fibroblasts	0.99621	0.0742188
RNF157	0.940938	Cells_Cultured_fibroblasts	0.99621	0.0740914
ME2	0.940948	Cells_Cultured_fibroblasts	0.99621	0.0740787
HPCA	0.940951	Cells_Cultured_fibroblasts	0.99621	-0.0740741
MEF2A	0.941121	Cells_Cultured_fibroblasts	0.99621	0.0738605
ITM2B	0.941262	Cells_Cultured_fibroblasts	0.99621	-0.0736842
KLK7	0.941265	Cells_Cultured_fibroblasts	0.99621	0.0736802
CYB561D2	0.941779	Cells_Cultured_fibroblasts	0.99621	0.0730337
NPRL2	0.941779	Cells_Cultured_fibroblasts	0.99621	0.0730337
NOP14	0.941812	Cells_Cultured_fibroblasts	0.99621	0.0729927
ZNF749	0.941812	Cells_Cultured_fibroblasts	0.99621	-0.0729927
DYX1C1	0.941832	Cells_Cultured_fibroblasts	0.99621	0.0729671
GOLGA3	0.941876	Cells_Cultured_fibroblasts	0.99621	-0.0729124
NDUFA12	0.941979	Cells_Cultured_fibroblasts	0.99621	0.0727826
HACD1	0.9421	Cells_Cultured_fibroblasts	0.99621	-0.0726305
CTD-2541M15.3	0.942162	Cells_Cultured_fibroblasts	0.99621	0.0725526
AP3M2	0.942233	Cells_Cultured_fibroblasts	0.99621	-0.0724638
SSBP2	0.942309	Cells_Cultured_fibroblasts	0.99621	0.0723684
LINC00472	0.942311	Cells_Cultured_fibroblasts	0.99621	-0.0723662
CTC-296K1.4	0.942449	Cells_Cultured_fibroblasts	0.99621	-0.0721925
C16orf86	0.942471	Cells_Cultured_fibroblasts	0.99621	-0.072164
PCDHA6	0.942549	Cells_Cultured_fibroblasts	0.99621	-0.0720671
GOLGA8H	0.942629	Cells_Cultured_fibroblasts	0.99621	0.0719664
DNAJB6	0.942676	Cells_Cultured_fibroblasts	0.99621	-0.071907
KSR1	0.942699	Cells_Cultured_fibroblasts	0.99621	-0.0718783
ESCO1	0.942716	Cells_Cultured_fibroblasts	0.99621	-0.0718563
KCNE2	0.942863	Cells_Cultured_fibroblasts	0.99621	-0.0716724
NR4A3	0.9429	Cells_Cultured_fibroblasts	0.99621	-0.0716253
NDUFA5	0.943057	Cells_Cultured_fibroblasts	0.99621	0.0714286
NDUFV1	0.943057	Cells_Cultured_fibroblasts	0.99621	0.0714286
NINJ1	0.943157	Cells_Cultured_fibroblasts	0.99621	-0.0713026
PNPLA8	0.943221	Cells_Cultured_fibroblasts	0.99621	-0.0712226
LINC00526	0.943262	Cells_Cultured_fibroblasts	0.99621	0.0711706
HIGD2A	0.943359	Cells_Cultured_fibroblasts	0.99621	0.0710492
TAF2	0.943393	Cells_Cultured_fibroblasts	0.99621	-0.0710059
IP6K3	0.943399	Cells_Cultured_fibroblasts	0.99621	0.0709986
FERMT2	0.94346	Cells_Cultured_fibroblasts	0.99621	-0.070922
ISLR	0.94346	Cells_Cultured_fibroblasts	0.99621	-0.070922
CKS1B	0.94356	Cells_Cultured_fibroblasts	0.99621	-0.0707965
MT3	0.943808	Cells_Cultured_fibroblasts	0.99621	-0.0704846
TVP23C	0.943857	Cells_Cultured_fibroblasts	0.99621	-0.0704225
SRM	0.943887	Cells_Cultured_fibroblasts	0.99621	-0.0703851
SSBP4	0.944106	Cells_Cultured_fibroblasts	0.99621	0.0701105
ARL4A	0.94423	Cells_Cultured_fibroblasts	0.99621	0.0699546
API5	0.944249	Cells_Cultured_fibroblasts	0.99621	-0.0699301
CENPS	0.944324	Cells_Cultured_fibroblasts	0.99621	-0.0698361
LIPT1	0.944325	Cells_Cultured_fibroblasts	0.99621	-0.0698354
IKBIP	0.944492	Cells_Cultured_fibroblasts	0.99621	-0.0696254
SLC39A6	0.944636	Cells_Cultured_fibroblasts	0.99621	-0.0694444
NANP	0.944745	Cells_Cultured_fibroblasts	0.99621	-0.0693069
SCP2	0.944845	Cells_Cultured_fibroblasts	0.99621	-0.0691816
SLC39A13	0.945017	Cells_Cultured_fibroblasts	0.99621	0.0689655
FAM160A2	0.945081	Cells_Cultured_fibroblasts	0.99621	-0.0688855
RP11-834C11.10	0.94516	Cells_Cultured_fibroblasts	0.99621	0.0687866
TMEM132D	0.945202	Cells_Cultured_fibroblasts	0.99621	-0.0687328
PLOD3	0.945211	Cells_Cultured_fibroblasts	0.99621	0.0687213
FLAD1	0.945321	Cells_Cultured_fibroblasts	0.99621	-0.0685841
TRIAP1	0.945393	Cells_Cultured_fibroblasts	0.99621	-0.0684932
ZC3H15	0.945541	Cells_Cultured_fibroblasts	0.99621	-0.0683072
CARD6	0.945549	Cells_Cultured_fibroblasts	0.99621	0.0682972
DPYS	0.945641	Cells_Cultured_fibroblasts	0.99621	0.0681818
SPATA24	0.945764	Cells_Cultured_fibroblasts	0.99621	0.0680272
ZNF697	0.945775	Cells_Cultured_fibroblasts	0.99621	-0.0680133
NF1	0.945942	Cells_Cultured_fibroblasts	0.99621	-0.0678037
ZNF804A	0.945949	Cells_Cultured_fibroblasts	0.99621	-0.0677953
SCN7A	0.94613	Cells_Cultured_fibroblasts	0.99621	-0.0675676
RP11-490G2.2	0.946327	Cells_Cultured_fibroblasts	0.99621	0.0673195
TTC17	0.946337	Cells_Cultured_fibroblasts	0.99621	0.0673077
SUDS3	0.946442	Cells_Cultured_fibroblasts	0.99621	-0.0671752
EBAG9	0.946485	Cells_Cultured_fibroblasts	0.99621	-0.0671213
RAPGEF1	0.946491	Cells_Cultured_fibroblasts	0.99621	0.0671141
TMEM97	0.946544	Cells_Cultured_fibroblasts	0.99621	0.0670473
C19orf73	0.946564	Cells_Cultured_fibroblasts	0.99621	-0.0670225
PLEKHG1	0.946571	Cells_Cultured_fibroblasts	0.99621	0.0670128
ZNF20	0.946673	Cells_Cultured_fibroblasts	0.99621	0.066885
TDRKH	0.946691	Cells_Cultured_fibroblasts	0.99621	-0.0668629
KIF3B	0.946982	Cells_Cultured_fibroblasts	0.99621	-0.066497
HTR2A	0.947015	Cells_Cultured_fibroblasts	0.99621	-0.0664557
ERMAP	0.94703	Cells_Cultured_fibroblasts	0.99621	-0.0664363
SHC1	0.947082	Cells_Cultured_fibroblasts	0.99621	0.0663717
CTD-2555C10.3	0.947176	Cells_Cultured_fibroblasts	0.99621	-0.0662537
GBAS	0.947271	Cells_Cultured_fibroblasts	0.99621	-0.0661341
MAF1	0.947464	Cells_Cultured_fibroblasts	0.99621	-0.0658915
SULT4A1	0.947564	Cells_Cultured_fibroblasts	0.99621	-0.065766
SERPINA1	0.947622	Cells_Cultured_fibroblasts	0.99621	-0.0656934
GGCX	0.947622	Cells_Cultured_fibroblasts	0.99621	-0.0656934
MTMR3	0.947622	Cells_Cultured_fibroblasts	0.99621	-0.0656934
SYNC	0.947622	Cells_Cultured_fibroblasts	0.99621	-0.0656934
GNG5	0.9477	Cells_Cultured_fibroblasts	0.99621	0.0655956
CCDC89	0.947749	Cells_Cultured_fibroblasts	0.99621	0.065534
LIN7A	0.947783	Cells_Cultured_fibroblasts	0.99621	-0.0654912
CPNE8	0.947872	Cells_Cultured_fibroblasts	0.99621	0.0653789
CLIC6	0.94801	Cells_Cultured_fibroblasts	0.99621	-0.0652058
MADCAM1	0.948085	Cells_Cultured_fibroblasts	0.99621	0.0651112
RP11-505K9.4	0.948174	Cells_Cultured_fibroblasts	0.99621	0.065
AC093323.3	0.948361	Cells_Cultured_fibroblasts	0.99621	-0.0647649
KBTBD8	0.948408	Cells_Cultured_fibroblasts	0.99621	0.0647059
RP11-347I19.8	0.948408	Cells_Cultured_fibroblasts	0.99621	0.0647059
RDH5	0.948581	Cells_Cultured_fibroblasts	0.99621	0.064489
PCP4L1	0.948711	Cells_Cultured_fibroblasts	0.99621	-0.0643252
RP1-292L20.3	0.949036	Cells_Cultured_fibroblasts	0.99621	0.0639175
TFPT	0.949057	Cells_Cultured_fibroblasts	0.99621	0.0638905
AFDN	0.949072	Cells_Cultured_fibroblasts	0.99621	-0.0638723
TYMP	0.949232	Cells_Cultured_fibroblasts	0.99621	0.0636718
MMP1	0.949312	Cells_Cultured_fibroblasts	0.99621	-0.0635703
BMF	0.949321	Cells_Cultured_fibroblasts	0.99621	-0.0635593
PIK3R2	0.949375	Cells_Cultured_fibroblasts	0.99621	0.0634921
TMEM200B	0.949419	Cells_Cultured_fibroblasts	0.99621	0.0634361
KCTD19	0.949593	Cells_Cultured_fibroblasts	0.99621	0.0632184
PARVB	0.949749	Cells_Cultured_fibroblasts	0.99621	0.0630222
DNAJB1	0.949834	Cells_Cultured_fibroblasts	0.99621	-0.0629148
MYLK4	0.950004	Cells_Cultured_fibroblasts	0.99621	0.062702
CAT	0.950043	Cells_Cultured_fibroblasts	0.99621	0.0626522
KCNJ15	0.950096	Cells_Cultured_fibroblasts	0.99621	0.0625859
MAP3K2	0.950243	Cells_Cultured_fibroblasts	0.99621	0.0624011
THAP12	0.950276	Cells_Cultured_fibroblasts	0.99621	0.0623608
AZIN2	0.950322	Cells_Cultured_fibroblasts	0.99621	-0.0623027
FAM91A1	0.950358	Cells_Cultured_fibroblasts	0.99621	0.0622568
GRK3	0.950423	Cells_Cultured_fibroblasts	0.99621	-0.0621762
MESDC2	0.950473	Cells_Cultured_fibroblasts	0.99621	-0.0621133
ZNF649	0.950498	Cells_Cultured_fibroblasts	0.99621	-0.0620813
ZNF221	0.950508	Cells_Cultured_fibroblasts	0.99621	0.0620684
P2RX6	0.950529	Cells_Cultured_fibroblasts	0.99621	0.062042
HSP90B1	0.95072	Cells_Cultured_fibroblasts	0.99621	-0.0618032
ACTBL2	0.950948	Cells_Cultured_fibroblasts	0.99621	-0.0615161
GALM	0.951022	Cells_Cultured_fibroblasts	0.99621	-0.0614233
XPOT	0.951081	Cells_Cultured_fibroblasts	0.99621	0.0613497
DESI1	0.951183	Cells_Cultured_fibroblasts	0.99621	-0.0612214
ALG5	0.951218	Cells_Cultured_fibroblasts	0.99621	0.061177
ANO8	0.95128	Cells_Cultured_fibroblasts	0.99621	0.0610998
STXBP3	0.95134	Cells_Cultured_fibroblasts	0.99621	0.0610236
CRKL	0.951428	Cells_Cultured_fibroblasts	0.99621	-0.0609137
GAS6-AS2	0.951482	Cells_Cultured_fibroblasts	0.99621	-0.0608456
SPRY4	0.95151	Cells_Cultured_fibroblasts	0.99621	0.0608108
ZNF45	0.95154	Cells_Cultured_fibroblasts	0.99621	-0.0607735
PLAGL1	0.951671	Cells_Cultured_fibroblasts	0.99621	-0.0606084
IGF2R	0.951673	Cells_Cultured_fibroblasts	0.99621	0.0606059
MATN4	0.951754	Cells_Cultured_fibroblasts	0.99621	-0.0605046
RPF2	0.951812	Cells_Cultured_fibroblasts	0.99621	-0.060432
SRRT	0.951812	Cells_Cultured_fibroblasts	0.99621	0.0604314
LINC01352	0.951901	Cells_Cultured_fibroblasts	0.99621	0.0603201
PTCHD4	0.951991	Cells_Cultured_fibroblasts	0.99621	0.0602069
STK35	0.952156	Cells_Cultured_fibroblasts	0.99621	-0.06
GNPDA2	0.952224	Cells_Cultured_fibroblasts	0.99621	-0.0599136
PPP4R3B	0.95229	Cells_Cultured_fibroblasts	0.99621	-0.0598315
NUP85	0.952329	Cells_Cultured_fibroblasts	0.99621	-0.0597826
GSTM1	0.952396	Cells_Cultured_fibroblasts	0.99621	0.059698
XIRP1	0.952457	Cells_Cultured_fibroblasts	0.99621	0.059621
ACOT8	0.952462	Cells_Cultured_fibroblasts	0.99621	-0.0596154
CPOX	0.952594	Cells_Cultured_fibroblasts	0.99621	-0.0594502
PAX8	0.953009	Cells_Cultured_fibroblasts	0.99621	-0.0589281
DHODH	0.953055	Cells_Cultured_fibroblasts	0.99621	0.0588711
UBXN11	0.953093	Cells_Cultured_fibroblasts	0.99621	-0.0588235
PSMD1	0.953093	Cells_Cultured_fibroblasts	0.99621	-0.0588235
LINC01089	0.953093	Cells_Cultured_fibroblasts	0.99621	0.0588235
NSMCE4A	0.953387	Cells_Cultured_fibroblasts	0.99621	-0.0584536
CPE	0.953447	Cells_Cultured_fibroblasts	0.99621	0.0583782
RALGAPB	0.953588	Cells_Cultured_fibroblasts	0.99621	0.0582011
SYT8	0.953637	Cells_Cultured_fibroblasts	0.99621	-0.0581395
CXCL8	0.953772	Cells_Cultured_fibroblasts	0.99621	-0.057971
RILP	0.953816	Cells_Cultured_fibroblasts	0.99621	-0.0579151
SCARF1	0.953816	Cells_Cultured_fibroblasts	0.99621	-0.0579151
USB1	0.953895	Cells_Cultured_fibroblasts	0.99621	0.0578158
HRAS	0.95391	Cells_Cultured_fibroblasts	0.99621	0.0577973
C9orf3	0.954087	Cells_Cultured_fibroblasts	0.99621	0.0575757
KIAA0040	0.954145	Cells_Cultured_fibroblasts	0.99621	-0.0575023
HMGXB3	0.95417	Cells_Cultured_fibroblasts	0.99621	-0.0574713
UQCRHL	0.954233	Cells_Cultured_fibroblasts	0.99621	-0.0573915
CD2AP	0.954253	Cells_Cultured_fibroblasts	0.99621	-0.0573669
EIF3L	0.954313	Cells_Cultured_fibroblasts	0.99621	-0.0572917
C1GALT1	0.954555	Cells_Cultured_fibroblasts	0.99621	0.0569874
TMEM52B	0.954565	Cells_Cultured_fibroblasts	0.99621	-0.0569746
ZNF83	0.954579	Cells_Cultured_fibroblasts	0.99621	0.0569581
CHST11	0.954589	Cells_Cultured_fibroblasts	0.99621	-0.0569448
LINC01123	0.954596	Cells_Cultured_fibroblasts	0.99621	-0.0569363
PKDREJ	0.954677	Cells_Cultured_fibroblasts	0.99621	0.0568345
YBEY	0.954756	Cells_Cultured_fibroblasts	0.99621	-0.0567352
FDFT1	0.954864	Cells_Cultured_fibroblasts	0.99621	0.0566001
TYRO3	0.954872	Cells_Cultured_fibroblasts	0.99621	-0.0565901
BTBD3	0.95054	Brain_Hypothalamus	0.99621	-0.0620285
GNAZ	0.950165	Skin_Sun_Exposed_Lower_leg	0.996213	-0.0625
ESYT2	0.966576	Colon_Sigmoid	0.996214	-0.0419024
LINC00881	0.960958	Stomach	0.996214	0.048951
MED21	0.960985	Stomach	0.996214	0.0489173
ZNF428	0.949233	Esophagus_Gastroesophageal_Junction	0.996215	0.0636704
LINC00607	0.841252	Brain_Hippocampus	0.996219	0.200292
THAP12	0.950276	Skin_Sun_Exposed_Lower_leg	0.996219	0.0623608
B4GALT1	0.950376	Skin_Sun_Exposed_Lower_leg	0.996219	-0.0622344
CARD18	0.950474	Skin_Sun_Exposed_Lower_leg	0.996219	0.0621118
WDR87	0.950528	Skin_Sun_Exposed_Lower_leg	0.996219	0.0620433
CYC1	0.95055	Skin_Sun_Exposed_Lower_leg	0.996219	0.0620155
TCTN2	0.949333	Esophagus_Gastroesophageal_Junction	0.996223	0.0635438
PLCB1	0.949501	Esophagus_Gastroesophageal_Junction	0.996223	-0.0633333
KCNIP3	0.949535	Esophagus_Gastroesophageal_Junction	0.996223	0.0632911
KCTD19	0.949593	Esophagus_Gastroesophageal_Junction	0.996223	-0.0632184
PLEKHO2	0.949817	Esophagus_Gastroesophageal_Junction	0.996223	0.0629371
DCAF6	0.949852	Esophagus_Gastroesophageal_Junction	0.996223	0.0628931
RP11-488C13.5	0.949905	Esophagus_Gastroesophageal_Junction	0.996223	0.0628261
TMTC3	0.949931	Esophagus_Gastroesophageal_Junction	0.996223	0.062794
ADRA1A	0.950104	Esophagus_Gastroesophageal_Junction	0.996223	0.0625764
LINC01474	0.950128	Esophagus_Gastroesophageal_Junction	0.996223	0.0625461
RFX8	0.950148	Esophagus_Gastroesophageal_Junction	0.996223	-0.0625206
WDR25	0.966764	Colon_Sigmoid	0.996223	0.0416667
ROBO3	0.966764	Colon_Sigmoid	0.996223	-0.0416667
HDDC2	0.966831	Colon_Sigmoid	0.996223	-0.0415828
RP11-702F3.4	0.946817	smultixcan	0.996224	-0.0667045
NT5C1B	0.946824	smultixcan	0.996224	0.319938
CCDC74A	0.946853	smultixcan	0.996224	0.223948
DIS3L	0.946976	smultixcan	0.996224	0.118585
LRIG1	0.947027	smultixcan	0.996224	-0.160227
C3orf38	0.947094	smultixcan	0.996224	-0.136659
RP11-415D17.4	0.947108	smultixcan	0.996224	-0.0663392
RP11-321M21.4	0.947154	smultixcan	0.996224	0.12561
LINC00508	0.947167	smultixcan	0.996224	0.0662651
ZNF283	0.947173	smultixcan	0.996224	-0.321931
RP11-342A1.1	0.947237	smultixcan	0.996224	-0.0661765
AC128709.4	0.947249	smultixcan	0.996224	0.199139
CREG1	0.961188	Stomach	0.996229	-0.0486631
FCN1	0.961496	Stomach	0.996229	-0.0482759
SH3GLB2	0.961553	Stomach	0.996229	0.0482052
TMEM99	0.961687	Stomach	0.996229	-0.0480362
CHTF18	0.961716	Stomach	0.996229	0.048
LINC00319	0.96176	Stomach	0.996229	0.0479452
RP11-347I19.7	0.961793	Stomach	0.996229	-0.0479042
BBIP1	0.961795	Stomach	0.996229	0.0479009
BNC2	0.961818	Stomach	0.996229	-0.0478723
RP13-20L14.1	0.961968	Stomach	0.996229	-0.047684
MAPK8IP2	0.96202	Stomach	0.996229	0.047619
TOX3	0.96202	Stomach	0.996229	-0.047619
ZNF7	0.962158	Stomach	0.996229	0.0474455
GTPBP4	0.962182	Stomach	0.996229	-0.0474155
ZNF862	0.947382	smultixcan	0.996231	-0.298503
RP11-370B11.3	0.94748	smultixcan	0.996231	0.0627953
GPC1	0.947503	smultixcan	0.996231	0.173807
GK5	0.947626	smultixcan	0.996231	0.0281109
TRIM55	0.947638	smultixcan	0.996231	-0.0175622
LRRN3	0.94772	smultixcan	0.996231	-0.0655152
NUDT15	0.947757	smultixcan	0.996231	0.179967
LINC01937	0.94777	smultixcan	0.996231	0.0655068
LINC01384	0.947795	smultixcan	0.996231	0.0654762
ANKMY1	0.947796	smultixcan	0.996231	-0.108053
ANKRD63	0.94787	smultixcan	0.996231	-0.145425
LGI3	0.9479	smultixcan	0.996231	-0.107501
RP3-400B16.1	0.947931	smultixcan	0.996231	0.0645175
DRAM2	0.948001	smultixcan	0.996231	-0.0545389
RP1-278O22.2	0.948085	smultixcan	0.996231	0.134045
PTOV1	0.94813	smultixcan	0.996231	-0.00920063
CD3G	0.94814	smultixcan	0.996231	-0.0355283
AC079630.2	0.948144	smultixcan	0.996231	-0.261817
TBC1D17	0.948148	smultixcan	0.996231	0.203843
CLDN17	0.948174	smultixcan	0.996231	-0.065
PALD1	0.95266	Lung	0.996232	0.0593674
RP11-367G6.3	0.952837	Lung	0.996232	-0.0591448
MTRF1	0.953013	Lung	0.996232	0.0589236
RP11-347I19.7	0.953093	Lung	0.996232	0.0588235
SH3BGRL3	0.953093	Lung	0.996232	-0.0588235
SUFU	0.953093	Lung	0.996232	0.0588235
SLC25A51	0.953098	Lung	0.996232	0.0588163
HMGXB3	0.953194	Lung	0.996232	0.0586962
DKFZP434A062	0.953254	Lung	0.996232	-0.0586207
ALDH9A1	0.953294	Lung	0.996232	-0.058571
AP1S3	0.953435	Lung	0.996232	0.0583942
GPR75	0.953435	Lung	0.996232	-0.0583942
MTMR3	0.953435	Lung	0.996232	-0.0583942
PTPRT	0.953574	Lung	0.996232	0.0582192
DUSP8	0.953604	Lung	0.996232	0.0581818
SYT8	0.953637	Lung	0.996232	0.0581395
CENPS	0.953729	Lung	0.996232	-0.0580241
UCHL1	0.953756	Lung	0.996232	0.0579912
TRIM63	0.953841	Lung	0.996232	-0.0578842
P2RY12	0.953851	Lung	0.996232	-0.0578714
RP11-88E10.4	0.953916	Lung	0.996232	0.0577894
AURKC	0.953978	Lung	0.996232	0.0577123
AC022182.3	0.954095	Lung	0.996232	0.0575658
GLI4	0.954205	Lung	0.996232	-0.0574267
BARX2	0.954359	Lung	0.996232	-0.0572342
BCS1L	0.95443	Lung	0.996232	0.0571445
SRSF12	0.95452	Lung	0.996232	0.0570318
CCDC158	0.954646	Lung	0.996232	0.0568729
RAB40C	0.954712	Lung	0.996232	0.0567906
LINC00094	0.954754	Lung	0.996232	-0.0567376
ZNF461	0.954754	Lung	0.996232	0.0567376
RAP2A	0.954754	Lung	0.996232	-0.0567376
IGFBP2	0.95476	Lung	0.996232	-0.0567309
PAK1	0.954946	Lung	0.996232	-0.0564972
PDHX	0.954993	Lung	0.996232	-0.0564384
SPAG7	0.955075	Lung	0.996232	-0.0563348
HIST1H1B	0.955149	Lung	0.996232	0.0562419
TNRC6C	0.955314	Lung	0.996232	0.0560345
RP11-976B16.1	0.955386	Lung	0.996232	-0.0559441
ERI2	0.955421	Lung	0.996232	0.0559006
CTA-223H9.9	0.955421	Lung	0.996232	-0.0559006
RCBTB1	0.955429	Lung	0.996232	-0.0558903
ACER2	0.955441	Lung	0.996232	0.055876
MORF4L1	0.94823	smultixcan	0.996235	-0.0709608
LINC01191	0.94827	smultixcan	0.996235	-0.291544
DBT	0.957415	Whole_Blood	0.996237	0.0533981
EIF3K	0.957579	Whole_Blood	0.996237	0.0531915
PITPNB	0.957623	Whole_Blood	0.996237	0.0531362
KIF19	0.957654	Whole_Blood	0.996237	-0.0530973
TRAF3IP1	0.956224	Prostate	0.996238	0.0548927
PGAP3	0.956302	Prostate	0.996238	0.0547945
SMARCB1	0.956356	Prostate	0.996238	-0.0547264
ERH	0.956421	Prostate	0.996238	0.0546448
PAX8	0.956501	Prostate	0.996238	-0.0545455
NSUN2	0.95683	Prostate	0.996239	-0.0541324
SMAD6	0.95686	Prostate	0.996239	0.0540939
SMAD3	0.957052	Prostate	0.996239	-0.0538531
TSSC4	0.957089	Prostate	0.996239	-0.0538068
ZC3H15	0.957124	Prostate	0.996239	-0.0537634
TYW1	0.957189	Prostate	0.996239	-0.0536818
HDAC1	0.957249	Prostate	0.996239	-0.0536063
VWA7	0.957259	Prostate	0.996239	0.0535939
RP11-686O6.1	0.957466	Prostate	0.996239	-0.0533333
TAPBPL	0.957466	Prostate	0.996239	0.0533333
SH3BP5	0.957564	Prostate	0.996239	-0.0532107
KIF19	0.957654	Prostate	0.996239	-0.0530973
SRRT	0.957656	Prostate	0.996239	-0.0530952
RSG1	0.95783	Prostate	0.996239	-0.0528771
FOXK2	0.957878	Prostate	0.996239	0.0528169
FAM71F2	0.958023	Prostate	0.996239	-0.0526345
CPXM1	0.958261	Prostate	0.996239	-0.0523363
GALNT3	0.958268	Prostate	0.996239	-0.0523272
RP11-728K20.2	0.9583	Prostate	0.996239	0.0522876
UCHL3	0.9583	Prostate	0.996239	-0.0522876
CRIPAK	0.958361	Prostate	0.996239	-0.05221
DNAJB11	0.958362	Prostate	0.996239	0.0522088
SPIRE1	0.958551	Prostate	0.996239	0.0519714
SLAIN1	0.95857	Prostate	0.996239	0.0519481
ISY1	0.958909	Prostate	0.996239	0.0515222
PBRM1	0.958951	Prostate	0.996239	0.0514706
GNL3	0.958951	Prostate	0.996239	0.0514706
UBE3B	0.959006	Prostate	0.996239	0.0514011
ARHGAP24	0.959095	Prostate	0.996239	-0.0512888
DIAPH1	0.959196	Prostate	0.996239	-0.0511628
GAL3ST2	0.95925	Prostate	0.996239	0.0510949
LRRC8C	0.95925	Prostate	0.996239	-0.0510949
ZNF699	0.95925	Prostate	0.996239	0.0510949
IRF8	0.959341	Prostate	0.996239	0.0509804
PLD4	0.959399	Prostate	0.996239	0.0509073
BTBD1	0.965748	Nerve_Tibial	0.996242	-0.0429412
SAFB2	0.965793	Nerve_Tibial	0.996242	0.0428848
AFTPH	0.965913	Nerve_Tibial	0.996242	-0.042735
PERM1	0.966096	Nerve_Tibial	0.996242	-0.0425048
CAMSAP3	0.966113	Nerve_Tibial	0.996242	-0.0424837
PCDHA11	0.966195	Nerve_Tibial	0.996242	0.0423807
SLC24A4	0.966297	Nerve_Tibial	0.996242	0.0422535
SMARCA4	0.966297	Nerve_Tibial	0.996242	-0.0422535
RP1-63M2.7	0.966297	Nerve_Tibial	0.996242	-0.0422535
H3F3B	0.955696	Lung	0.996244	-0.0555556
LINC01146	0.955696	Lung	0.996244	0.0555556
LL21NC02-21A1.1	0.955696	Lung	0.996244	-0.0555556
NFASC	0.95594	Lung	0.996244	0.0552486
SLC13A4	0.956001	Lung	0.996244	-0.0551724
FBXL19	0.956071	Lung	0.996244	-0.0550847
KCNC3	0.956236	Lung	0.996244	0.054878
PCDHGA6	0.956317	Lung	0.996244	-0.0547765
SMARCB1	0.956356	Lung	0.996244	-0.0547264
ACTR3B	0.956758	Lung	0.996244	-0.0542228
P2RY6	0.956786	Lung	0.996244	-0.0541872
LSMEM1	0.956849	Lung	0.996244	-0.0541084
ZNHIT6	0.957031	Lung	0.996244	0.0538793
ZC3H15	0.957124	Lung	0.996244	-0.0537634
DYNLT1	0.957124	Lung	0.996244	0.0537634
MAEA	0.957353	Lung	0.996244	-0.0534759
DBT	0.957415	Lung	0.996244	0.0533981
TAPBPL	0.957466	Lung	0.996244	0.0533333
RP11-686O6.1	0.957466	Lung	0.996244	-0.0533333
CHRNB1	0.957492	Lung	0.996244	-0.0533017
NDUFA7	0.957521	Lung	0.996244	-0.0532653
C19orf38	0.957529	Lung	0.996244	0.0532544
IL32	0.957541	Lung	0.996244	-0.0532402
FMN2	0.957567	Lung	0.996244	0.0532067
KIF19	0.957654	Lung	0.996244	-0.0530973
RP11-455O6.9	0.957824	Lung	0.996244	0.0528846
SEC23IP	0.95808	Lung	0.996244	-0.0525633
RBP7	0.958248	Lung	0.996244	0.0523529
CHCHD2	0.9583	Lung	0.996244	0.0522876
KDELC1	0.958411	Lung	0.996244	-0.0521472
PI3	0.95851	Lung	0.996244	-0.0520231
ATP8B3	0.95855	Lung	0.996244	0.0519737
RP5-828H9.1	0.958553	Lung	0.996244	0.05197
CASP10	0.95857	Lung	0.996244	0.0519481
TANC1	0.95859	Lung	0.996244	0.051923
ISY1	0.958909	Lung	0.996244	0.0515222
PBRM1	0.958951	Lung	0.996244	0.0514706
DIS3L	0.958992	Lung	0.996244	-0.0514183
RP11-434E6.4	0.95901	Lung	0.996244	0.0513955
SMARCAD1	0.959217	Lung	0.996244	0.0511364
PTK6	0.95925	Lung	0.996244	-0.0510949
PAIP1	0.95925	Lung	0.996244	0.0510949
TM2D2	0.95925	Lung	0.996244	-0.0510949
AF127936.5	0.95925	Lung	0.996244	0.0510949
SLC13A3	0.95929	Lung	0.996244	0.051044
IGFL2	0.959297	Lung	0.996244	-0.0510357
RRP7A	0.959478	Lung	0.996244	0.0508084
SLC7A10	0.959485	Lung	0.996244	-0.0508004
PPP1R14D	0.959545	Lung	0.996244	0.0507246
FNDC5	0.959545	Lung	0.996244	-0.0507246
DAZAP2	0.959545	Lung	0.996244	0.0507246
NOLC1	0.959814	Lung	0.996244	-0.0503876
CFAP73	0.959956	Lung	0.996244	-0.0502092
COL5A2	0.96	Lung	0.996244	0.050154
AC006272.2	0.960113	Lung	0.996244	0.0500123
EXOSC7	0.960235	Lung	0.996244	-0.0498581
CRYL1	0.960258	Lung	0.996244	0.0498293
UBR1	0.960343	Lung	0.996244	-0.0497238
ATL1	0.960481	Lung	0.996244	-0.0495495
GTSF1	0.960571	Lung	0.996244	-0.0494374
ZBTB49	0.960699	Lung	0.996244	-0.0492763
FAT4	0.960772	Lung	0.996244	0.0491845
ARHGAP20	0.960794	Lung	0.996244	-0.049157
FBXL7	0.960874	Lung	0.996244	0.0490566
LYPD5	0.960958	Lung	0.996244	0.048951
SMOC1	0.961021	Lung	0.996244	0.0488722
MANSC4	0.961024	Lung	0.996244	0.0488692
PLAC9	0.961094	Lung	0.996244	-0.0487805
DUOX1	0.961189	Lung	0.996244	0.0486618
MAD2L2	0.961189	Lung	0.996244	-0.0486618
DALRD3	0.96133	Lung	0.996244	0.0484848
DRD5	0.961614	Lung	0.996244	-0.0481283
LINC01694	0.96176	Lung	0.996244	-0.0479452
BNC2	0.961818	Lung	0.996244	-0.0478723
EPOP	0.96202	Lung	0.996244	-0.047619
SGSM2	0.962083	Lung	0.996244	0.0475403
TRPC6	0.962236	Lung	0.996244	0.0473474
PRMT2	0.962557	Lung	0.996244	0.0469455
ZNF626	0.962647	Lung	0.996244	0.0468322
SNX4	0.962708	Lung	0.996244	-0.0467555
LOXHD1	0.962729	Lung	0.996244	-0.046729
SMIM25	0.962939	Lung	0.996244	0.0464658
NDN	0.963139	Lung	0.996244	0.0462154
ERICH2	0.963215	Lung	0.996244	-0.0461199
PPP2R5D	0.963328	Lung	0.996244	-0.0459783
HAR1A	0.963424	Lung	0.996244	-0.0458575
KCNK16	0.963433	Lung	0.996244	-0.0458464
TMX2	0.963449	Lung	0.996244	0.0458265
LSG1	0.963645	Lung	0.996244	0.0455805
BMP8A	0.963672	Lung	0.996244	-0.0455466
RSG1	0.963697	Lung	0.996244	-0.0455144
ZNF80	0.963745	Lung	0.996244	0.0454545
ALDH3A1	0.963871	Lung	0.996244	-0.045297
LINC00484	0.964002	Lung	0.996244	0.0451322
HOXB4	0.964007	Lung	0.996244	-0.0451264
FAT3	0.964064	Lung	0.996244	-0.0450538
DIRAS2	0.964094	Lung	0.996244	-0.0450161
CPLX2	0.964152	Lung	0.996244	-0.0449438
PITX1	0.964189	Lung	0.996244	-0.044898
ATP10B	0.964494	Lung	0.996244	-0.0445151
LIPT1	0.964597	Lung	0.996244	-0.0443859
MED20	0.964613	Lung	0.996244	-0.0443654
BYSL	0.964613	Lung	0.996244	0.0443654
FGL1	0.964631	Lung	0.996244	-0.0443425
LRRC18	0.964637	Lung	0.996244	-0.044335
ANGEL1	0.964746	Lung	0.996244	-0.0441989
B3GAT2	0.964811	Lung	0.996244	0.0441176
MKL2	0.965034	Lung	0.996244	0.0438371
RP11-328D5.4	0.965051	Lung	0.996244	0.0438167
PSME4	0.965067	Lung	0.996244	-0.0437956
JAG1	0.965067	Lung	0.996244	-0.0437956
AMTN	0.965104	Lung	0.996244	-0.04375
CISD3	0.965123	Lung	0.996244	-0.0437255
SSTR2	0.965152	Lung	0.996244	0.0436893
OTOGL	0.965238	Lung	0.996244	0.0435815
LINS1	0.96532	Lung	0.996244	0.0434783
HSPBAP1	0.965506	Lung	0.996244	-0.0432452
TRIAP1	0.965545	Lung	0.996244	-0.0431962
MET	0.96557	Lung	0.996244	-0.0431655
ARMC9	0.965652	Lung	0.996244	0.0430622
SAFB2	0.965793	Lung	0.996244	0.0428848
RPIA	0.965877	Lung	0.996244	-0.0427801
C14orf93	0.965913	Lung	0.996244	-0.0427346
DEK	0.96594	Lung	0.996244	0.0427007
RP4-621B10.8	0.966154	Lung	0.996244	0.0424324
KLF1	0.966297	Lung	0.996244	0.0422535
TRIP6	0.966329	Lung	0.996244	-0.0422124
FAM228A	0.966395	Lung	0.996244	-0.04213
PPP4R1	0.966454	Lung	0.996244	0.0420561
B4GALNT1	0.96648	Lung	0.996244	0.0420238
LIN37	0.966532	Lung	0.996244	0.041958
GNRH1	0.966613	Lung	0.996244	-0.0418572
CAV1	0.96689	Lung	0.996244	0.0415094
ARHGEF3	0.966937	Lung	0.996244	0.0414508
HOXC5	0.966959	Lung	0.996244	0.0414227
MUC3A	0.966964	Lung	0.996244	-0.0414163
FBLL1	0.966969	Lung	0.996244	-0.0414096
MATR3	0.966994	Lung	0.996244	0.0413793
GLDC	0.967015	Lung	0.996244	0.0413529
SLCO2B1	0.967232	Lung	0.996244	0.0410807
TRIM55	0.967288	Lung	0.996244	0.0410095
NFRKB	0.967409	Lung	0.996244	0.040858
SLC29A3	0.967473	Lung	0.996244	-0.0407785
SF3B3	0.967495	Lung	0.996244	0.0407501
WDR90	0.967504	Lung	0.996244	-0.0407395
RP11-295M18.6	0.967529	Lung	0.996244	-0.0407081
ETAA1	0.96755	Lung	0.996244	-0.0406813
P4HA3	0.967662	Lung	0.996244	-0.0405405
ZNF177	0.967684	Lung	0.996244	-0.0405129
BLVRA	0.967743	Lung	0.996244	-0.0404396
C22orf34	0.967748	Lung	0.996244	0.0404324
CNMD	0.967749	Lung	0.996244	-0.0404313
CERK	0.967879	Lung	0.996244	-0.0402685
RP5-875H18.9	0.967879	Lung	0.996244	0.0402685
AGRP	0.96791	Lung	0.996244	0.0402299
SLC7A7	0.968204	Lung	0.996244	0.0398614
WDR43	0.968234	Lung	0.996244	-0.039823
ERICH4	0.968299	Lung	0.996244	0.0397413
SMU1	0.968332	Lung	0.996244	-0.0397006
ZNF25	0.968349	Lung	0.996244	0.0396787
RPSA	0.968386	Lung	0.996244	-0.039633
ELF5	0.968452	Lung	0.996244	-0.0395498
GUCY1A2	0.968513	Lung	0.996244	-0.0394737
RP11-121M22.1	0.968605	Lung	0.996244	-0.0393576
HYAL1	0.968631	Lung	0.996244	0.0393258
RASSF1	0.968631	Lung	0.996244	-0.0393258
MPP2	0.968716	Lung	0.996244	-0.0392191
DCAF10	0.968751	Lung	0.996244	-0.0391754
LINC01238	0.96879	Lung	0.996244	0.0391257
ZNF527	0.968826	Lung	0.996244	-0.039081
RP11-253I19.3	0.969022	Lung	0.996244	0.038835
LCA5	0.969022	Lung	0.996244	-0.038835
ABCA1	0.969122	Lung	0.996244	0.0387097
C1QTNF9	0.969172	Lung	0.996244	0.0386473
MSL2	0.969186	Lung	0.996244	-0.0386298
SRRT	0.9692	Lung	0.996244	-0.0386115
FAR2	0.969205	Lung	0.996244	0.0386057
ENPP5	0.931077	Vagina	0.996245	0.0864896
PRKG1	0.931232	Vagina	0.996245	-0.0862944
RP11-65J3.3	0.931275	Vagina	0.996245	0.086241
RAD51C	0.931523	Vagina	0.996245	0.085929
PDPN	0.931821	Vagina	0.996245	0.0855536
RP11-495K9.5	0.931936	Vagina	0.996245	-0.0854093
SESN1	0.932101	Vagina	0.996245	0.0852018
CEP57L1	0.932101	Vagina	0.996245	-0.0852018
RP11-103J8.2	0.932177	Vagina	0.996245	0.0851064
UBA52	0.932177	Vagina	0.996245	-0.0851064
IGDCC3	0.932261	Vagina	0.996245	0.085
SUMF2	0.932287	Vagina	0.996245	0.0849673
SCAP	0.932356	Vagina	0.996245	-0.0848806
FEM1A	0.932788	Vagina	0.996245	-0.0843373
BTD	0.932889	Vagina	0.996245	-0.0842105
MEGF10	0.93303	Vagina	0.996245	-0.0840336
ZNF559	0.933123	Vagina	0.996245	-0.0839161
DPY19L3	0.93319	Vagina	0.996245	0.0838323
GPR179	0.933586	Vagina	0.996245	0.0833333
ARIH2	0.934043	Vagina	0.996245	0.0827586
DALRD3	0.934043	Vagina	0.996245	0.0827586
ARIH2OS	0.934043	Vagina	0.996245	-0.0827586
NDUFAF3	0.934043	Vagina	0.996245	0.0827586
TM9SF1	0.934156	Vagina	0.996245	0.0826172
KRT31	0.934366	Vagina	0.996245	0.0823529
SYTL3	0.934554	Vagina	0.996245	0.082117
GOLGA7	0.934797	Vagina	0.996245	-0.0818106
CLCN3	0.93485	Vagina	0.996245	-0.0817439
ACACA	0.934939	Vagina	0.996245	-0.0816327
NOTUM	0.934939	Vagina	0.996245	0.0816327
ZNF189	0.935128	Vagina	0.996245	0.0813954
TREH	0.935243	Vagina	0.996245	-0.08125
SGIP1	0.935252	Vagina	0.996245	-0.0812387
HDAC1	0.935257	Vagina	0.996245	-0.0812319
ALG12	0.935315	Vagina	0.996245	-0.0811594
IFNAR1	0.935482	Vagina	0.996245	-0.0809494
PRKAB2	0.935756	Vagina	0.996245	-0.0806045
TXNL1	0.935785	Vagina	0.996245	0.0805687
GCAT	0.935953	Vagina	0.996245	0.0803571
CRHR2	0.935982	Vagina	0.996245	-0.0803207
CLIC4	0.935995	Vagina	0.996245	-0.080305
KCNAB3	0.936005	Vagina	0.996245	-0.080292
CXCL2	0.93608	Vagina	0.996245	-0.0801978
SPATA6L	0.936112	Vagina	0.996245	0.0801577
TAF11	0.936115	Vagina	0.996245	0.0801531
SLC44A5	0.936234	Vagina	0.996245	0.0800046
TMPRSS2	0.936237	Vagina	0.996245	-0.08
FAM192A	0.936237	Vagina	0.996245	0.08
SMAD9	0.936454	Vagina	0.996245	-0.0797271
SRSF7	0.936532	Vagina	0.996245	-0.0796298
PLBD1	0.936597	Vagina	0.996245	0.0795472
LMOD2	0.937003	Vagina	0.996245	-0.0790378
SNAP91	0.937103	Vagina	0.996245	-0.0789112
VPS35	0.937285	Vagina	0.996245	-0.0786827
RFX8	0.937437	Vagina	0.996245	-0.0784914
MDM4	0.937456	Vagina	0.996245	0.0784672
PRR13	0.937614	Vagina	0.996245	-0.078269
CSF2RB	0.937637	Vagina	0.996245	0.0782396
SH3D19	0.937665	Vagina	0.996245	-0.078205
MAPK9	0.9378	Vagina	0.996245	0.0780347
MAG	0.937821	Vagina	0.996245	0.0780087
HLCS	0.93792	Vagina	0.996245	0.0778842
TNFAIP8L1	0.937932	Vagina	0.996245	-0.0778688
DEFB124	0.938005	Vagina	0.996245	0.0777778
GFER	0.938254	Vagina	0.996245	-0.0774648
SLC10A1	0.938448	Vagina	0.996245	0.0772201
GPR37L1	0.938685	Vagina	0.996245	0.0769231
S1PR3	0.938685	Vagina	0.996245	0.0769231
RP11-482M8.1	0.938816	Vagina	0.996245	-0.0767575
ZNF695	0.93896	Vagina	0.996245	0.0765766
C8orf48	0.938978	Vagina	0.996245	-0.076555
FRRS1L	0.938979	Vagina	0.996245	-0.0765529
MR1	0.939045	Vagina	0.996245	-0.0764706
NKX3-1	0.939075	Vagina	0.996245	0.0764331
MRE11	0.93911	Vagina	0.996245	0.0763889
MRPL28	0.939116	Vagina	0.996245	0.0763804
ZNF143	0.93935	Vagina	0.996245	-0.076087
SNAPC4	0.939465	Vagina	0.996245	0.0759422
LINC00284	0.939507	Vagina	0.996245	0.0758892
FBXO31	0.939873	Vagina	0.996245	-0.075429
GPR1	0.940039	Vagina	0.996245	0.0752212
LINC00304	0.940065	Vagina	0.996245	-0.075188
SOX2	0.9401	Vagina	0.996245	-0.0751445
RNF7	0.940112	Vagina	0.996245	0.0751295
SHCBP1	0.940215	Vagina	0.996245	-0.075
STMN3	0.940367	Vagina	0.996245	0.0748092
KRT1	0.940443	Vagina	0.996245	-0.0747126
CMBL	0.940513	Vagina	0.996245	0.0746256
YRDC	0.940605	Vagina	0.996245	-0.0745098
SLC25A28	0.940677	Vagina	0.996245	-0.0744186
RP11-85A1.3	0.940677	Vagina	0.996245	-0.0744186
ISOC1	0.940836	Vagina	0.996245	0.0742188
RP11-342K6.4	0.940951	Vagina	0.996245	0.0740741
COMMD6	0.940951	Vagina	0.996245	0.0740741
RP11-1017G21.6	0.941163	Vagina	0.996245	-0.0738077
ITM2B	0.941262	Vagina	0.996245	-0.0736842
TMEM87A	0.941462	Vagina	0.996245	0.0734326
GANC	0.941462	Vagina	0.996245	0.0734326
LINC01270	0.941474	Vagina	0.996245	-0.0734177
ZNF280B	0.941492	Vagina	0.996245	0.0733945
TAB2	0.941529	Vagina	0.996245	-0.0733486
DMTF1	0.941552	Vagina	0.996245	-0.0733198
NPRL2	0.941779	Vagina	0.996245	0.0730337
PEX2	0.941812	Vagina	0.996245	-0.0729927
LEFTY2	0.941891	Vagina	0.996245	0.0728929
MTERF3	0.942218	Vagina	0.996245	-0.0724821
ZFP37	0.942296	Vagina	0.996245	-0.0723843
LINC00472	0.942311	Vagina	0.996245	-0.0723662
THAP9	0.942372	Vagina	0.996245	-0.0722892
RP9	0.942372	Vagina	0.996245	-0.0722892
ISYNA1	0.942443	Vagina	0.996245	-0.0721992
CTC-296K1.4	0.942449	Vagina	0.996245	-0.0721925
ESCO1	0.942716	Vagina	0.996245	-0.0718563
ZFP30	0.942716	Vagina	0.996245	-0.0718563
MFSD14A	0.942779	Vagina	0.996245	0.071777
SRM	0.942847	Vagina	0.996245	-0.0716919
KCNE2	0.942863	Vagina	0.996245	0.0716724
NR4A3	0.9429	Vagina	0.996245	-0.0716253
NDUFV1	0.943057	Vagina	0.996245	0.0714286
NDUFA5	0.943057	Vagina	0.996245	0.0714286
SCHLAP1	0.943057	Vagina	0.996245	-0.0714286
CLSTN2	0.943241	Vagina	0.996245	-0.0711974
NSMCE1	0.943326	Vagina	0.996245	-0.0710901
SMAD5	0.943348	Vagina	0.996245	-0.0710619
RHOC	0.943392	Vagina	0.996245	-0.0710077
TAF2	0.943393	Vagina	0.996245	-0.0710059
FERMT2	0.94346	Vagina	0.996245	-0.070922
C18orf21	0.943613	Vagina	0.996245	0.0707299
LINC01535	0.943617	Vagina	0.996245	0.0707242
C1QTNF9	0.943689	Vagina	0.996245	-0.0706337
MT3	0.943808	Vagina	0.996245	0.0704846
TVP23C	0.943857	Vagina	0.996245	-0.0704225
FBXO24	0.944108	Vagina	0.996245	0.070107
ZNF311	0.944212	Vagina	0.996245	-0.0699774
KIF1A	0.944249	Vagina	0.996245	0.0699301
GSKIP	0.944257	Vagina	0.996245	0.0699208
CASC9	0.944282	Vagina	0.996245	0.0698891
RP11-325F22.2	0.944435	Vagina	0.996245	-0.069697
NPHP1	0.944671	Vagina	0.996245	0.0694006
DEK	0.944685	Vagina	0.996245	0.069383
NANP	0.944745	Vagina	0.996245	-0.0693069
LINC00398	0.944803	Vagina	0.996245	-0.069234
SHISA5	0.944886	Vagina	0.996245	-0.0691299
LINC02026	0.944947	Vagina	0.996245	-0.0690537
SLC39A13	0.945017	Vagina	0.996245	-0.0689655
CDK5R1	0.945067	Vagina	0.996245	0.0689029
ERICH5	0.945128	Vagina	0.996245	0.0688259
FLAD1	0.945321	Vagina	0.996245	-0.0685841
C1QTNF9B	0.945486	Vagina	0.996245	0.0683761
PLEK2	0.945846	Vagina	0.996245	0.0679245
IL11RA	0.945926	Vagina	0.996245	-0.0678233
DPEP1	0.946018	Vagina	0.996245	0.0677083
MRFAP1L1	0.946248	Vagina	0.996245	-0.0674187
MYO18A	0.94636	Vagina	0.996245	-0.0672783
CDC25B	0.946469	Vagina	0.996245	-0.0671416
CFAP73	0.946625	Vagina	0.996245	-0.0669456
VRK1	0.946823	Vagina	0.996245	0.0666974
GRM6	0.946847	Vagina	0.996245	-0.0666667
RSBN1L	0.946847	Vagina	0.996245	-0.0666667
ZNF783	0.947157	Vagina	0.996245	-0.0662775
MKL1	0.947199	Vagina	0.996245	0.0662252
DTD2	0.947237	Vagina	0.996245	0.0661765
CBL	0.947237	Vagina	0.996245	-0.0661765
LCP2	0.947239	Vagina	0.996245	0.0661741
AP003774.4	0.947442	Vagina	0.996245	0.0659191
IFIT1	0.947483	Vagina	0.996245	0.0658683
LRRC17	0.947575	Vagina	0.996245	-0.0657519
WDR90	0.947576	Vagina	0.996245	0.0657515
IL27RA	0.947582	Vagina	0.996245	-0.0657439
TMEM87B	0.947622	Vagina	0.996245	-0.0656934
PHF2	0.947622	Vagina	0.996245	-0.0656934
CEP70	0.947622	Vagina	0.996245	0.0656934
ATXN10	0.947717	Vagina	0.996245	0.0655738
JMJD7	0.947725	Vagina	0.996245	0.0655642
POLN	0.947762	Vagina	0.996245	-0.0655172
ARC	0.947777	Vagina	0.996245	0.0654982
LIN7A	0.947783	Vagina	0.996245	-0.0654912
PRKAA1	0.947888	Vagina	0.996245	0.0653595
MMP25	0.948001	Vagina	0.996245	-0.0652174
AP3M2	0.948001	Vagina	0.996245	-0.0652174
DCHS2	0.948001	Vagina	0.996245	-0.0652174
SEC31A	0.948164	Vagina	0.996245	-0.0650122
HIST1H2BN	0.948267	Vagina	0.996245	0.0648837
KBTBD8	0.948408	Vagina	0.996245	0.0647059
RANBP2	0.948445	Vagina	0.996245	0.0646601
RNF4	0.948446	Vagina	0.996245	0.064659
CDS2	0.950763	Brain_Hypothalamus	0.996245	0.0617483
CTD-3051D23.1	0.950779	Brain_Hypothalamus	0.996245	-0.0617284
FITM1	0.950846	Brain_Hypothalamus	0.996245	0.0616438
ZDHHC19	0.951379	Brain_Hypothalamus	0.996245	0.0609756
VPS37A	0.951412	Brain_Hypothalamus	0.996245	0.0609341
STEAP3	0.951443	Brain_Hypothalamus	0.996245	0.0608952
RASAL1	0.951463	Brain_Hypothalamus	0.996245	-0.0608696
WBSCR28	0.95151	Brain_Hypothalamus	0.996245	-0.0608108
SLC7A9	0.95157	Brain_Hypothalamus	0.996245	-0.0607359
PLAGL1	0.951671	Brain_Hypothalamus	0.996245	-0.0606084
VSIG10L	0.951673	Brain_Hypothalamus	0.996245	-0.0606061
TTC8	0.951673	Brain_Hypothalamus	0.996245	0.0606061
NAGK	0.95179	Brain_Hypothalamus	0.996245	-0.0604596
MKL2	0.951806	Brain_Hypothalamus	0.996245	0.0604396
TTC13	0.953093	Colon_Transverse	0.996246	0.0588235
PSMD1	0.953093	Colon_Transverse	0.996246	0.0588235
MLX	0.904034	Pituitary	0.996246	-0.120567
HSP90AA1	0.904101	Pituitary	0.996246	-0.120482
RP11-287D1.4	0.904211	Pituitary	0.996246	-0.120344
NUTM2D	0.904245	Pituitary	0.996246	0.120301
PRDM6	0.904281	Pituitary	0.996246	0.120255
PNPLA8	0.90436	Pituitary	0.996246	0.120155
TBX2	0.90455	Pituitary	0.996246	-0.119916
RSG1	0.904673	Pituitary	0.996246	-0.11976
GPATCH2L	0.904704	Pituitary	0.996246	0.119721
TSSC4	0.904726	Pituitary	0.996246	-0.119694
CHRNA10	0.904754	Pituitary	0.996246	0.119658
EGFR	0.904828	Pituitary	0.996246	-0.119565
SLC25A35	0.904901	Pituitary	0.996246	-0.119472
ABCF3	0.905067	Pituitary	0.996246	-0.119263
ZNF304	0.905071	Pituitary	0.996246	0.119258
RPS27A	0.905211	Pituitary	0.996246	0.119081
NCOA6	0.905221	Pituitary	0.996246	0.119069
C1GALT1	0.905273	Pituitary	0.996246	-0.119004
CROCC2	0.974431	Brain_Amygdala	0.996247	-0.0320513
CHSY1	0.974501	Brain_Amygdala	0.996247	0.0319635
KCNA3	0.962779	Minor_Salivary_Gland	0.99625	0.0466667
CAMK2A	0.962783	Minor_Salivary_Gland	0.99625	-0.0466609
CXADR	0.962806	Minor_Salivary_Gland	0.99625	-0.0466321
ZNF567	0.914532	Adipose_Subcutaneous	0.996251	-0.107324
ATAD2B	0.899017	Small_Intestine_Terminal_Ileum	0.996251	0.126904
THNSL1	0.899091	Small_Intestine_Terminal_Ileum	0.996251	0.126809
ENO3	0.955322	Artery_Tibial	0.996257	-0.0560251
ZFPM1	0.955454	Artery_Tibial	0.996257	-0.0558597
RCBTB1	0.955493	Artery_Tibial	0.996257	-0.0558097
ZNF146	0.955506	Artery_Tibial	0.996257	0.055794
RP11-563J2.3	0.979098	Brain_Cortex	0.996259	0.0262003
SLC2A10	0.962961	Minor_Salivary_Gland	0.996259	0.0464387
ASPHD1	0.963017	Minor_Salivary_Gland	0.996259	0.0463679
CDYL2	0.963147	Minor_Salivary_Gland	0.996259	-0.0462046
SRM	0.963176	Minor_Salivary_Gland	0.996259	-0.0461681
RNF167	0.963516	Minor_Salivary_Gland	0.996259	0.0457413
LINC00954	0.963618	Minor_Salivary_Gland	0.996259	0.0456133
PIGH	0.963662	Minor_Salivary_Gland	0.996259	-0.0455581
YIF1B	0.963702	Minor_Salivary_Gland	0.996259	0.0455079
TSTA3	0.963745	Minor_Salivary_Gland	0.996259	0.0454545
CDX1	0.963745	Minor_Salivary_Gland	0.996259	-0.0454545
RAPSN	0.963939	Minor_Salivary_Gland	0.996259	0.0452106
HOXB4	0.964007	Minor_Salivary_Gland	0.996259	-0.0451264
RFT1	0.964017	Minor_Salivary_Gland	0.996259	0.0451128
SNRNP25	0.964035	Minor_Salivary_Gland	0.996259	-0.0450911
CD300C	0.950666	Skin_Sun_Exposed_Lower_leg	0.996261	0.0618708
ZDHHC23	0.959509	Prostate	0.996262	0.0507692
CSF1	0.959618	Prostate	0.996262	-0.0506329
CST2	0.959781	Prostate	0.996262	-0.0504284
RAPGEF5	0.959836	Prostate	0.996262	-0.0503597
FBXO2	0.959962	Prostate	0.996262	0.0502008
LINC00526	0.959988	Prostate	0.996262	0.050169
MXI1	0.960122	Prostate	0.996262	0.05
RP11-267M23.4	0.960122	Prostate	0.996262	0.05
PARK7	0.960242	Prostate	0.996262	0.0498493
HIGD2A	0.960427	Prostate	0.996262	0.0496183
ATL1	0.960481	Prostate	0.996262	-0.0495495
PXMP4	0.960614	Prostate	0.996262	-0.0493827
TUBB3	0.960614	Prostate	0.996262	-0.0493827
PLEKHN1	0.960629	Prostate	0.996262	0.0493641
MAP3K2	0.960684	Prostate	0.996262	0.0492958
STX8	0.960926	Prostate	0.996262	0.0489914
LINC00881	0.960958	Prostate	0.996262	0.048951
PACSIN3	0.960988	Prostate	0.996262	0.0489141
PCDHA7	0.961019	Prostate	0.996262	0.0488751
PLAC9	0.961094	Prostate	0.996262	-0.0487805
SDSL	0.96116	Prostate	0.996262	0.048698
TFR2	0.899901	Muscle_Skeletal	0.996264	0.125786
MIR34AHG	0.81033	Ovary	0.996264	0.24
GANAB	0.810488	Ovary	0.996264	-0.239796
LINC02012	0.810546	Ovary	0.996264	-0.239721
RHOT1	0.810653	Ovary	0.996264	0.239583
MND1	0.810696	Ovary	0.996264	0.239528
PHLDB3	0.810702	Ovary	0.996264	0.239521
ZNF649	0.810958	Ovary	0.996264	-0.23919
MED25	0.811256	Ovary	0.996264	-0.238807
AHSG	0.811297	Ovary	0.996264	-0.238753
CYB5D1	0.811331	Ovary	0.996264	0.23871
POLL	0.811331	Ovary	0.996264	-0.23871
HSF2	0.811517	Ovary	0.996264	-0.238469
VAC14	0.811563	Ovary	0.996264	0.238411
CPSF6	0.811593	Ovary	0.996264	0.238372
LRIG1	0.811593	Ovary	0.996264	0.238372
LINC00921	0.811621	Ovary	0.996264	-0.238335
VRK3	0.81179	Ovary	0.996264	0.238118
ZFP82	0.811807	Ovary	0.996264	0.238095
CRIP3	0.812153	Ovary	0.996264	0.237649
VIPR2	0.812297	Ovary	0.996264	0.237464
ATP10D	0.812436	Ovary	0.996264	0.237285
LINC00426	0.812463	Ovary	0.996264	0.23725
LINC01914	0.812539	Ovary	0.996264	-0.237151
TMEM18	0.812646	Ovary	0.996264	0.237014
GPR132	0.812779	Ovary	0.996264	0.236842
PIGX	0.812902	Ovary	0.996264	0.236684
EPHX4	0.812915	Ovary	0.996264	0.236667
USP37	0.812999	Ovary	0.996264	0.236559
FAM131C	0.813151	Ovary	0.996264	0.236364
SLC35B1	0.813151	Ovary	0.996264	0.236364
CD40	0.813335	Ovary	0.996264	-0.236126
LRRN1	0.813498	Ovary	0.996264	-0.235915
ST20	0.813541	Ovary	0.996264	0.23586
LINC00900	0.813584	Ovary	0.996264	-0.235805
DAGLA	0.81369	Ovary	0.996264	0.235669
IGFLR1	0.81398	Ovary	0.996264	-0.235294
CLDN3	0.81398	Ovary	0.996264	0.235294
ANKRD42	0.813999	Ovary	0.996264	-0.23527
GRB2	0.814034	Ovary	0.996264	-0.235226
ULBP3	0.814043	Ovary	0.996264	0.235213
PLPP4	0.814159	Ovary	0.996264	-0.235064
CCDC68	0.814281	Ovary	0.996264	-0.234907
SLC36A4	0.814344	Ovary	0.996264	0.234825
PELP1	0.814345	Ovary	0.996264	0.234824
PAQR5	0.814587	Ovary	0.996264	0.234513
ASNSD1	0.81461	Ovary	0.996264	0.234484
PLK2	0.81461	Ovary	0.996264	-0.234483
NAA16	0.814803	Ovary	0.996264	-0.234234
MIPOL1	0.814806	Ovary	0.996264	0.234231
SCFD1	0.814903	Ovary	0.996264	0.234106
S1PR4	0.814912	Ovary	0.996264	0.234094
RGS10	0.815152	Ovary	0.996264	0.233785
SEMA4G	0.815166	Ovary	0.996264	0.233766
TEF	0.815166	Ovary	0.996264	0.233766
PRAME	0.815181	Ovary	0.996264	0.233748
RBM33	0.815252	Ovary	0.996264	-0.233656
SELENOT	0.815314	Ovary	0.996264	-0.233577
RP11-574K11.29	0.815314	Ovary	0.996264	0.233577
TNFRSF10C	0.815317	Ovary	0.996264	-0.233573
PRC1	0.815348	Ovary	0.996264	-0.233533
RNF168	0.899989	Muscle_Skeletal	0.996265	-0.125675
IMPA1	0.948559	Vagina	0.996265	-0.0645161
ITGB1	0.84138	Brain_Hippocampus	0.996266	0.200128
ZNF555	0.948657	Vagina	0.996269	0.0643939
FKBP9	0.957778	Whole_Blood	0.996269	-0.0529424
PPP2R5B	0.815674	Ovary	0.996273	-0.233113
HAUS6	0.815996	Ovary	0.996273	-0.232698
GRIK2	0.816193	Ovary	0.996273	-0.232445
ANK3	0.816232	Ovary	0.996273	0.232394
IL1RL1	0.816338	Ovary	0.996273	0.232258
TRIM61	0.816351	Ovary	0.996273	-0.23224
GCDH	0.816356	Ovary	0.996273	-0.232235
ADAMTS16	0.81658	Ovary	0.996273	0.231946
MTMR10	0.816606	Ovary	0.996273	-0.231912
TIGD7	0.816703	Ovary	0.996273	0.231788
MAJIN	0.816765	Ovary	0.996273	-0.231707
CERS1	0.816765	Ovary	0.996273	-0.231707
RADIL	0.816969	Ovary	0.996273	-0.231445
ENO3	0.816971	Ovary	0.996273	0.231442
EIF4EBP1	0.817121	Ovary	0.996273	-0.23125
RP4-761J14.10	0.817123	Ovary	0.996273	0.231247
RP11-324I22.2	0.817173	Ovary	0.996273	0.231183
CASP6	0.817494	Ovary	0.996273	-0.230769
NCBP2	0.817494	Ovary	0.996273	0.230769
GCC2	0.817494	Ovary	0.996273	-0.230769
PDCL	0.817494	Ovary	0.996273	0.230769
EIF2S1	0.817871	Ovary	0.996273	0.230284
CXCR1	0.817905	Ovary	0.996273	-0.230241
GPSM1	0.818382	Ovary	0.996273	0.229627
MBTPS1	0.8184	Ovary	0.996273	-0.229603
CDH6	0.81842	Ovary	0.996273	0.229577
SHQ1	0.818607	Ovary	0.996273	-0.229337
PLEKHA2	0.81866	Ovary	0.996273	0.229269
DNAJA4	0.818739	Ovary	0.996273	-0.229167
DUXB	0.818798	Ovary	0.996273	0.229091
LIPC	0.818843	Ovary	0.996273	-0.229034
LINC01563	0.819057	Ovary	0.996273	0.228758
EFR3A	0.819202	Ovary	0.996273	0.228571
BCO1	0.819474	Ovary	0.996273	0.228222
SDR16C5	0.819479	Ovary	0.996273	0.228216
SLC45A4	0.819519	Ovary	0.996273	0.228164
PDZD8	0.819692	Ovary	0.996273	-0.227941
SPDYA	0.819733	Ovary	0.996273	0.227889
SZT2	0.819841	Ovary	0.996273	-0.227749
NAXE	0.819868	Ovary	0.996273	-0.227715
ATP2C2	0.819985	Ovary	0.996273	0.227564
CYLD	0.819989	Ovary	0.996273	-0.22756
CYP2C8	0.820025	Ovary	0.996273	0.227513
HSP90B1	0.820108	Ovary	0.996273	0.227407
RP11-735G4.1	0.820159	Ovary	0.996273	0.227341
UBE2N	0.820212	Ovary	0.996273	-0.227273
HRASLS5	0.820212	Ovary	0.996273	0.227273
MSANTD4	0.820444	Ovary	0.996273	0.226974
CHRNB1	0.820683	Ovary	0.996273	-0.226667
CECR1	0.820686	Ovary	0.996273	0.226663
SEH1L	0.820719	Ovary	0.996273	-0.22662
RP11-168P13.1	0.820737	Ovary	0.996273	-0.226597
DDX60	0.820879	Ovary	0.996273	0.226415
P3H1	0.820977	Ovary	0.996273	0.226288
SMIM4	0.820986	Ovary	0.996273	0.226277
SLC35G6	0.820986	Ovary	0.996273	-0.226277
RAB10	0.821053	Ovary	0.996273	0.22619
SAMD14	0.8211	Ovary	0.996273	-0.226131
HSF2BP	0.82118	Ovary	0.996273	0.226027
RRP1B	0.82118	Ovary	0.996273	-0.226027
MEGF9	0.821352	Ovary	0.996273	-0.225806
CRYGD	0.821358	Ovary	0.996273	0.225798
PLTP	0.821459	Ovary	0.996273	0.225668
NDUFB4	0.821505	Ovary	0.996273	0.22561
GATAD1	0.821598	Ovary	0.996273	0.22549
ZNF142	0.821686	Ovary	0.996273	-0.225377
HIVEP2	0.821926	Ovary	0.996273	0.225068
SSBP4	0.822111	Ovary	0.996273	-0.22483
FAM161B	0.822121	Ovary	0.996273	-0.224817
FCRL2	0.822261	Ovary	0.996273	-0.224638
PPM1F	0.822376	Ovary	0.996273	0.22449
METTL10	0.82241	Ovary	0.996273	0.224447
ZNF513	0.822535	Ovary	0.996273	0.224285
GDPD3	0.822621	Ovary	0.996273	0.224176
RNF207	0.822872	Ovary	0.996273	-0.223853
TMEM35B	0.823003	Ovary	0.996273	0.223684
SETD6	0.823133	Ovary	0.996273	0.223517
SREK1	0.823175	Ovary	0.996273	-0.223464
CTBP2	0.823198	Ovary	0.996273	0.223433
PHGR1	0.823476	Ovary	0.996273	0.223077
CBFA2T2	0.823557	Ovary	0.996273	0.222973
CDK11B	0.823573	Ovary	0.996273	-0.222952
SDHAF4	0.823687	Ovary	0.996273	-0.222805
DENND1A	0.823877	Ovary	0.996273	0.222561
CCDC169	0.824141	Ovary	0.996273	-0.222222
MAML1	0.824141	Ovary	0.996273	0.222222
DCN	0.824361	Ovary	0.996273	0.221939
SLC2A1	0.824415	Ovary	0.996273	-0.22187
TMEM52	0.824445	Ovary	0.996273	0.221831
LINC01836	0.824477	Ovary	0.996273	-0.22179
RPS11	0.824517	Ovary	0.996273	0.221739
ECH1	0.824688	Ovary	0.996273	-0.221519
ZNF786	0.824721	Ovary	0.996273	0.221477
MRPL34	0.824759	Ovary	0.996273	-0.221429
ICAM2	0.824759	Ovary	0.996273	-0.221429
CPA4	0.82499	Ovary	0.996273	-0.221131
RP11-281O15.8	0.825298	Ovary	0.996273	0.220736
CCNO	0.825311	Ovary	0.996273	0.220719
ZNF544	0.825329	Ovary	0.996273	-0.220697
FZR1	0.825413	Ovary	0.996273	-0.220588
ZNF862	0.825536	Ovary	0.996273	0.22043
DRD4	0.825553	Ovary	0.996273	-0.220408
NUDT1	0.825755	Ovary	0.996273	0.220149
ARTN	0.825773	Ovary	0.996273	-0.220126
HAUS1	0.825871	Ovary	0.996273	-0.22
ATP5A1	0.825871	Ovary	0.996273	-0.22
GSKIP	0.825881	Ovary	0.996273	0.219987
TWF2	0.825917	Ovary	0.996273	0.219941
TSPAN3	0.825982	Ovary	0.996273	-0.219858
TBL3	0.826042	Ovary	0.996273	0.21978
SNX16	0.826176	Ovary	0.996273	0.219609
NPTX2	0.8263	Ovary	0.996273	-0.21945
RP11-344N10.5	0.826374	Ovary	0.996273	-0.219355
SLC26A8	0.826411	Ovary	0.996273	-0.219307
FH	0.826464	Ovary	0.996273	0.219239
DCXR	0.826469	Ovary	0.996273	-0.219233
PCM1	0.826494	Ovary	0.996273	-0.219201
FAM92B	0.826613	Ovary	0.996273	-0.219048
RP11-54O7.17	0.826667	Ovary	0.996273	-0.218978
TBPL1	0.826695	Ovary	0.996273	-0.218942
MMP24-AS1	0.826753	Ovary	0.996273	-0.218868
RAC1	0.826886	Ovary	0.996273	-0.218698
C2CD4B	0.827006	Ovary	0.996273	-0.218543
HAPLN3	0.827094	Ovary	0.996273	0.21843
CKMT2	0.827107	Ovary	0.996273	0.218413
RP11-17E13.2	0.827188	Ovary	0.996273	0.21831
NICN1	0.827228	Ovary	0.996273	-0.218258
PCDHB12	0.827353	Ovary	0.996273	-0.218098
TPMT	0.827413	Ovary	0.996273	-0.218021
CENPE	0.827469	Ovary	0.996273	0.217949
COMMD5	0.827501	Ovary	0.996273	0.217908
MYH15	0.827525	Ovary	0.996273	0.217877
NPM3	0.827666	Ovary	0.996273	-0.217696
ABHD6	0.827673	Ovary	0.996273	-0.217687
NLRC3	0.827831	Ovary	0.996273	0.217484
ZNF547	0.827867	Ovary	0.996273	-0.217439
ARV1	0.827897	Ovary	0.996273	-0.217399
SLC47A1	0.827903	Ovary	0.996273	0.217391
DUSP27	0.82816	Ovary	0.996273	0.217063
USPL1	0.828188	Ovary	0.996273	-0.217026
CXCR4	0.828284	Ovary	0.996273	-0.216902
KRR1	0.828312	Ovary	0.996273	0.216867
HDAC4	0.828377	Ovary	0.996273	-0.216783
TGM4	0.828457	Ovary	0.996273	0.216681
DDX25	0.828505	Ovary	0.996273	0.21662
LMO3	0.828751	Ovary	0.996273	0.216303
ORAOV1	0.829122	Ovary	0.996273	0.215827
RP11-213H15.1	0.829219	Ovary	0.996273	0.215703
C9orf84	0.829224	Ovary	0.996273	0.215698
USP54	0.829289	Ovary	0.996273	0.215613
RP11-93G5.1	0.829324	Ovary	0.996273	0.215569
WASHC5	0.82934	Ovary	0.996273	-0.215548
NSMCE2	0.82934	Ovary	0.996273	0.215548
CDK2AP2	0.829525	Ovary	0.996273	-0.215311
RP11-325E5.1	0.829525	Ovary	0.996273	-0.215311
VSIG8	0.829526	Ovary	0.996273	0.215309
SLA	0.829619	Ovary	0.996273	0.21519
IBTK	0.829659	Ovary	0.996273	0.215138
RP11-1008C21.1	0.829735	Ovary	0.996273	-0.215041
DUSP1	0.829935	Ovary	0.996273	-0.214786
EIF3F	0.82995	Ovary	0.996273	-0.214765
FBRSL1	0.830053	Ovary	0.996273	0.214634
UVSSA	0.830053	Ovary	0.996273	0.214634
S1PR5	0.830082	Ovary	0.996273	0.214597
VNN3	0.830119	Ovary	0.996273	0.214549
LGALS9	0.830142	Ovary	0.996273	-0.214519
BIN3	0.830176	Ovary	0.996273	-0.214476
RP11-134N1.2	0.830324	Ovary	0.996273	-0.214286
RP11-1060G2.2	0.830324	Ovary	0.996273	-0.214286
INTS12	0.830324	Ovary	0.996273	-0.214286
CTSK	0.83052	Ovary	0.996273	-0.214035
VWA1	0.830633	Ovary	0.996273	0.21389
LCTL	0.830683	Ovary	0.996273	0.213826
TPTE2	0.830837	Ovary	0.996273	-0.213628
NEU4	0.830839	Ovary	0.996273	0.213625
PGBD5	0.830972	Ovary	0.996273	-0.213455
ACTN3	0.831143	Ovary	0.996273	0.213235
GLB1	0.831186	Ovary	0.996273	-0.213181
IL18R1	0.831402	Ovary	0.996273	0.212903
BCL2L10	0.831409	Ovary	0.996273	0.212895
AIG1	0.831555	Ovary	0.996273	0.212707
BCL9L	0.831566	Ovary	0.996273	-0.212693
SLC13A4	0.83188	Ovary	0.996273	-0.21229
AC079922.3	0.831985	Ovary	0.996273	-0.212157
C12orf54	0.831992	Ovary	0.996273	0.212147
PAPLN	0.832012	Ovary	0.996273	-0.212121
HHLA3	0.832012	Ovary	0.996273	0.212121
PCDHGA1	0.832051	Ovary	0.996273	-0.212072
ALS2CL	0.83219	Ovary	0.996273	0.211894
ZNF23	0.832358	Ovary	0.996273	0.211679
CHST13	0.832358	Ovary	0.996273	-0.211679
CD9	0.832358	Ovary	0.996273	-0.211679
WIPI1	0.832437	Ovary	0.996273	-0.211577
SGK2	0.832442	Ovary	0.996273	-0.211571
FLG	0.832493	Ovary	0.996273	-0.211505
UPK1B	0.832747	Ovary	0.996273	-0.21118
FAM177B	0.832844	Ovary	0.996273	-0.211055
C1QTNF6	0.832943	Ovary	0.996273	0.210929
OXGR1	0.833	Ovary	0.996273	-0.210856
LINC01219	0.833035	Ovary	0.996273	0.210811
MRPL23	0.833035	Ovary	0.996273	0.210811
KBTBD6	0.833073	Ovary	0.996273	-0.210762
SLAMF1	0.833257	Ovary	0.996273	-0.210526
STAU1	0.833257	Ovary	0.996273	0.210526
CFDP1	0.833265	Ovary	0.996273	-0.210516
C16orf52	0.833342	Ovary	0.996273	-0.210418
MTHFD1	0.880443	Breast_Mammary_Tissue	0.996274	-0.150407
EIF2S1	0.817871	Brain_Substantia_nigra	0.996274	0.230284
TMEM206	0.817887	Brain_Substantia_nigra	0.996274	-0.230263
SNAPC4	0.817913	Brain_Substantia_nigra	0.996274	0.23023
MUC3A	0.966964	Colon_Sigmoid	0.996276	0.0414163
C1orf226	0.839734	Adipose_Visceral_Omentum	0.996277	-0.202234
CTDSP1	0.839742	Adipose_Visceral_Omentum	0.996277	0.202223
FNIP2	0.917547	Adrenal_Gland	0.996278	0.103524
ZBTB32	0.91801	Adrenal_Gland	0.996278	0.102941
MIAT	0.91801	Adrenal_Gland	0.996278	-0.102941
TNFRSF14	0.918012	Adrenal_Gland	0.996278	-0.102938
LGALS1	0.918228	Adrenal_Gland	0.996278	0.102666
RP11-700H6.4	0.918309	Adrenal_Gland	0.996278	-0.102564
ARMC8	0.918316	Adrenal_Gland	0.996278	-0.102555
UHRF1BP1	0.918411	Adrenal_Gland	0.996278	-0.102435
STMN1	0.918606	Adrenal_Gland	0.996278	0.10219
RP5-965G21.3	0.918606	Adrenal_Gland	0.996278	-0.10219
AEN	0.918667	Adrenal_Gland	0.996278	-0.102113
SULT1C4	0.918724	Adrenal_Gland	0.996278	0.102041
CUBN	0.918778	Adrenal_Gland	0.996278	0.101974
CTSW	0.918828	Adrenal_Gland	0.996278	-0.10191
TPSG1	0.918862	Adrenal_Gland	0.996278	0.101867
B3GNT2	0.918932	Adrenal_Gland	0.996278	-0.10178
MKKS	0.918965	Adrenal_Gland	0.996278	0.101737
FAM135A	0.919254	Adrenal_Gland	0.996278	-0.101373
ACHE	0.919399	Adrenal_Gland	0.996278	-0.10119
RARB	0.919616	Adrenal_Gland	0.996278	0.100917
PDK2	0.91973	Adrenal_Gland	0.996278	0.100774
ERMAP	0.919746	Adrenal_Gland	0.996278	-0.100754
MIR137HG	0.919891	Adrenal_Gland	0.996278	-0.100571
CYP11B1	0.92002	Adrenal_Gland	0.996278	-0.100409
RIMS2	0.920093	Adrenal_Gland	0.996278	0.100317
NPAS4	0.920162	Adrenal_Gland	0.996278	-0.100229
ORAOV1	0.920229	Adrenal_Gland	0.996278	0.100145
SLFN12	0.920314	Adrenal_Gland	0.996278	-0.100038
TTC12	0.920481	Adrenal_Gland	0.996278	-0.0998278
DNAJC3	0.920511	Adrenal_Gland	0.996278	0.0997896
GYS2	0.920573	Adrenal_Gland	0.996278	-0.0997118
SLC16A7	0.92087	Adrenal_Gland	0.996278	-0.0993377
TXNDC9	0.920907	Adrenal_Gland	0.996278	0.0992908
CD79B	0.920907	Adrenal_Gland	0.996278	0.0992908
C12orf76	0.920916	Adrenal_Gland	0.996278	-0.0992796
PEBP4	0.92095	Adrenal_Gland	0.996278	-0.0992374
ALG1	0.921	Adrenal_Gland	0.996278	0.0991736
PHC3	0.921313	Adrenal_Gland	0.996278	0.0987797
CLMN	0.921313	Adrenal_Gland	0.996278	-0.0987795
ADGRA3	0.921325	Adrenal_Gland	0.996278	-0.0987654
BIN2	0.921325	Adrenal_Gland	0.996278	0.0987654
SLIRP	0.921463	Adrenal_Gland	0.996278	0.0985916
UTP3	0.921646	Adrenal_Gland	0.996278	0.0983608
WBP4	0.921762	Adrenal_Gland	0.996278	0.0982143
TLE2	0.921849	Adrenal_Gland	0.996278	0.0981051
CLEC18A	0.92201	Adrenal_Gland	0.996278	0.0979021
KBTBD11-OT1	0.922015	Adrenal_Gland	0.996278	-0.0978956
KBTBD11	0.922015	Adrenal_Gland	0.996278	-0.0978956
SPDL1	0.922058	Adrenal_Gland	0.996278	-0.0978413
RHCE	0.922068	Adrenal_Gland	0.996278	-0.0978291
CTD-2589M5.5	0.922216	Adrenal_Gland	0.996278	0.0976431
CHN2	0.922258	Adrenal_Gland	0.996278	-0.0975903
DUSP19	0.922359	Adrenal_Gland	0.996278	0.0974629
CHTF18	0.922402	Adrenal_Gland	0.996278	-0.0974086
METTL5	0.922426	Adrenal_Gland	0.996278	-0.0973777
ABCB6	0.922734	Adrenal_Gland	0.996278	-0.09699
AC005082.12	0.922749	Adrenal_Gland	0.996278	0.0969714
RP11-428J1.5	0.922795	Adrenal_Gland	0.996278	0.0969137
HOXD9	0.922906	Adrenal_Gland	0.996278	-0.0967742
CHRNB1	0.923032	Adrenal_Gland	0.996278	0.0966154
LINC02139	0.923077	Adrenal_Gland	0.996278	0.0965584
NSG1	0.92313	Adrenal_Gland	0.996278	-0.0964912
RPSA	0.923139	Adrenal_Gland	0.996278	-0.09648
MTSS1	0.923202	Adrenal_Gland	0.996278	-0.0964011
PDZD8	0.923309	Adrenal_Gland	0.996278	-0.0962665
KCNK13	0.923398	Adrenal_Gland	0.996278	0.0961538
ST3GAL2	0.923848	Adrenal_Gland	0.996278	0.0955882
NAE1	0.923848	Adrenal_Gland	0.996278	-0.0955882
TM9SF3	0.923848	Adrenal_Gland	0.996278	0.0955882
RPS3A	0.923936	Adrenal_Gland	0.996278	-0.0954774
PPIL1	0.923969	Adrenal_Gland	0.996278	-0.0954357
ACRBP	0.924126	Adrenal_Gland	0.996278	0.0952381
TAX1BP1	0.924126	Adrenal_Gland	0.996278	-0.0952381
SDSL	0.924264	Adrenal_Gland	0.996278	-0.095064
ARHGEF39	0.924305	Adrenal_Gland	0.996278	0.0950118
METTL24	0.9244	Adrenal_Gland	0.996278	-0.0948924
SLFN5	0.924402	Adrenal_Gland	0.996278	-0.0948905
AC005498.4	0.924402	Adrenal_Gland	0.996278	0.0948905
AP000253.1	0.924425	Adrenal_Gland	0.996278	-0.0948617
CACNA2D3	0.924624	Adrenal_Gland	0.996278	-0.0946102
APC	0.92488	Adrenal_Gland	0.996278	0.0942888
SERPINE3	0.924918	Adrenal_Gland	0.996278	0.0942408
PCIF1	0.924948	Adrenal_Gland	0.996278	-0.0942029
PKD1L1	0.924948	Adrenal_Gland	0.996278	-0.0942029
ZNF654	0.924974	Adrenal_Gland	0.996278	-0.0941704
CLEC4A	0.925021	Adrenal_Gland	0.996278	-0.0941108
CISD1	0.925047	Adrenal_Gland	0.996278	0.0940777
PLEKHB1	0.925103	Adrenal_Gland	0.996278	0.0940083
ACYP2	0.925191	Adrenal_Gland	0.996279	0.0938967
CEP128	0.979278	Brain_Cortex	0.996279	0.025974
CNNM1	0.97947	Brain_Cortex	0.996279	-0.0257338
CACNA1G	0.97952	Brain_Cortex	0.996279	0.0256701
TP53AIP1	0.979768	Brain_Cortex	0.996279	-0.0253592
CDK9	0.979803	Brain_Cortex	0.996279	0.0253165
ADD2	0.979813	Brain_Cortex	0.996279	0.0253032
RP11-311F12.1	0.979867	Brain_Cortex	0.996279	0.0252355
SARAF	0.979885	Brain_Cortex	0.996279	0.0252127
RP11-1149M10.2	0.979953	Brain_Cortex	0.996279	0.0251283
CRTAC1	0.980077	Brain_Cortex	0.996279	0.0249725
PLEKHO2	0.980182	Brain_Cortex	0.996279	0.0248407
CSNK1G1	0.980196	Brain_Cortex	0.996279	-0.0248227
DUSP5	0.980282	Brain_Cortex	0.996279	-0.0247148
RP11-1070N10.3	0.980406	Brain_Cortex	0.996279	0.0245593
ESF1	0.98067	Brain_Cortex	0.996279	0.0242291
HDDC3	0.980704	Brain_Cortex	0.996279	0.0241866
KDSR	0.980773	Brain_Cortex	0.996279	-0.0241
SRSF6	0.980776	Brain_Cortex	0.996279	-0.0240964
CELF1	0.98079	Brain_Cortex	0.996279	0.0240781
PLD5	0.980822	Brain_Cortex	0.996279	-0.0240385
LINC00513	0.980859	Brain_Cortex	0.996279	0.0239924
THRSP	0.841481	Brain_Hippocampus	0.99628	-0.2
MKL1	0.947199	Esophagus_Mucosa	0.996284	0.0662252
RP11-2B6.3	0.874034	Brain_Frontal_Cortex_BA9	0.996284	-0.158537
CTD-2228A4.1	0.874132	Brain_Frontal_Cortex_BA9	0.996284	-0.158412
KCNK3	0.874241	Brain_Frontal_Cortex_BA9	0.996284	0.158273
CLDN18	0.87454	Brain_Frontal_Cortex_BA9	0.996284	0.157895
ATR	0.874585	Brain_Frontal_Cortex_BA9	0.996284	-0.157838
RP11-1072A3.4	0.874791	Brain_Frontal_Cortex_BA9	0.996284	-0.157576
LINC02145	0.874803	Brain_Frontal_Cortex_BA9	0.996284	0.157561
CPNE2	0.874824	Brain_Frontal_Cortex_BA9	0.996284	0.157534
TNFSF18	0.874895	Brain_Frontal_Cortex_BA9	0.996284	-0.157444
CHKB	0.87504	Brain_Frontal_Cortex_BA9	0.996284	-0.15726
NMT2	0.875061	Brain_Frontal_Cortex_BA9	0.996284	0.157233
ACOT6	0.875132	Brain_Frontal_Cortex_BA9	0.996284	-0.157143
PDE7B	0.875187	Brain_Frontal_Cortex_BA9	0.996284	-0.157073
C1orf50	0.875231	Brain_Frontal_Cortex_BA9	0.996284	-0.157017
TMEM161A	0.875259	Brain_Frontal_Cortex_BA9	0.996284	0.156982
GREM1	0.875277	Brain_Frontal_Cortex_BA9	0.996284	-0.156959
GLT1D1	0.87533	Brain_Frontal_Cortex_BA9	0.996284	0.156892
CUL2	0.971679	Cells_EBV-transformed_lymphocytes	0.996286	0.035503
METTL7B	0.951436	Spleen	0.996288	-0.0609036
LRRC8B	0.951468	Spleen	0.996288	0.0608628
STX17	0.95154	Spleen	0.996288	0.0607733
ARHGEF3	0.966937	Heart_Left_Ventricle	0.99629	0.0414508
ITPKC	0.967155	Heart_Left_Ventricle	0.99629	-0.0411765
MTERF1	0.967178	Heart_Left_Ventricle	0.99629	0.0411473
RSRC1	0.967214	Heart_Left_Ventricle	0.99629	-0.0411023
FAM218A	0.967289	Heart_Left_Ventricle	0.99629	-0.041009
PNMT	0.967442	Heart_Left_Ventricle	0.99629	-0.0408163
SLA2	0.967493	Heart_Left_Ventricle	0.99629	0.0407531
RAB39A	0.967796	Heart_Left_Ventricle	0.99629	-0.0403727
CLTB	0.967922	Heart_Left_Ventricle	0.99629	-0.0402145
C19orf38	0.967925	Heart_Left_Ventricle	0.99629	-0.0402104
AGK	0.967938	Heart_Left_Ventricle	0.99629	0.0401948
AURKAIP1	0.968022	Heart_Left_Ventricle	0.99629	0.0400887
RP11-613D13.8	0.968093	Heart_Left_Ventricle	0.99629	0.04
AP5B1	0.968093	Heart_Left_Ventricle	0.99629	0.04
ANKRD27	0.968173	Heart_Left_Ventricle	0.99629	0.0399003
PPP1R35	0.968437	Heart_Left_Ventricle	0.99629	0.0395683
GUCY1A2	0.968513	Heart_Left_Ventricle	0.99629	-0.0394737
TTL	0.968579	Heart_Left_Ventricle	0.99629	0.0393904
NAXD	0.968991	Heart_Left_Ventricle	0.99629	-0.0388743
DNASE1L2	0.969034	Heart_Left_Ventricle	0.99629	-0.0388205
TENM4	0.969038	Heart_Left_Ventricle	0.99629	-0.0388152
MSL2	0.969186	Heart_Left_Ventricle	0.99629	-0.0386298
APIP	0.969203	Heart_Left_Ventricle	0.99629	-0.0386084
IL15RA	0.969253	Heart_Left_Ventricle	0.99629	-0.038545
C1QTNF9B	0.96932	Heart_Left_Ventricle	0.99629	0.0384615
AMBRA1	0.969404	Heart_Left_Ventricle	0.99629	-0.0383562
NTPCR	0.969567	Heart_Left_Ventricle	0.99629	0.0381519
KIF13B	0.969835	Heart_Left_Ventricle	0.99629	-0.0378151
CNOT8	0.970173	Heart_Left_Ventricle	0.99629	-0.0373919
ESRRB	0.970268	Heart_Left_Ventricle	0.99629	-0.037272
SPATA13	0.970333	Heart_Left_Ventricle	0.99629	0.0371901
ZNF177	0.970439	Heart_Left_Ventricle	0.99629	-0.0370572
MAPK8	0.970455	Heart_Left_Ventricle	0.99629	0.037037
CAMSAP3	0.970577	Heart_Left_Ventricle	0.99629	-0.0368852
ZNF45	0.970611	Heart_Left_Ventricle	0.99629	-0.0368421
DDI2	0.970637	Heart_Left_Ventricle	0.99629	0.0368098
SKP1	0.970697	Heart_Left_Ventricle	0.99629	-0.0367347
CDCA2	0.97087	Heart_Left_Ventricle	0.99629	0.0365169
EDEM3	0.970887	Heart_Left_Ventricle	0.99629	-0.0364963
NUP58	0.970887	Heart_Left_Ventricle	0.99629	0.0364963
ZNF649	0.970887	Heart_Left_Ventricle	0.99629	-0.0364963
RP11-8L8.2	0.970887	Heart_Left_Ventricle	0.99629	0.0364963
POFUT2	0.971068	Heart_Left_Ventricle	0.99629	0.0362694
ATP5SL	0.971114	Heart_Left_Ventricle	0.99629	-0.0362117
MKRN1	0.971223	Heart_Left_Ventricle	0.99629	-0.036075
KATNB1	0.971305	Heart_Left_Ventricle	0.99629	-0.0359712
CHTF18	0.971364	Heart_Left_Ventricle	0.99629	-0.0358974
BTN2A1	0.971423	Heart_Left_Ventricle	0.99629	-0.0358234
GM2A	0.971521	Heart_Left_Ventricle	0.99629	0.0357007
HSPA12A	0.971539	Heart_Left_Ventricle	0.99629	0.0356781
FAM210A	0.971603	Heart_Left_Ventricle	0.99629	0.0355977
CEP41	0.971712	Heart_Left_Ventricle	0.99629	0.035461
SURF2	0.971795	Heart_Left_Ventricle	0.99629	-0.0353571
PGLS	0.971907	Heart_Left_Ventricle	0.99629	0.0352172
RAB8B	0.971911	Heart_Left_Ventricle	0.99629	0.0352113
RP11-631N16.4	0.971911	Heart_Left_Ventricle	0.99629	0.0352113
ADAT2	0.971984	Heart_Left_Ventricle	0.99629	0.03512
RGS12	0.972032	Heart_Left_Ventricle	0.99629	-0.0350598
IP6K3	0.972089	Heart_Left_Ventricle	0.99629	0.034988
KLHL30	0.972132	Heart_Left_Ventricle	0.99629	-0.0349345
HSPA6	0.972301	Heart_Left_Ventricle	0.99629	-0.0347222
ATG14	0.972333	Heart_Left_Ventricle	0.99629	0.0346821
CHN2	0.972492	Heart_Left_Ventricle	0.99629	-0.0344828
LYPD5	0.972492	Heart_Left_Ventricle	0.99629	0.0344828
TBC1D2	0.972622	Heart_Left_Ventricle	0.99629	0.0343203
SCFD1	0.972681	Heart_Left_Ventricle	0.99629	0.0342466
NBEAL2	0.973127	Heart_Left_Ventricle	0.99629	-0.0336862
PUS7	0.973359	Heart_Left_Ventricle	0.99629	-0.0333961
SLFN5	0.973663	Heart_Left_Ventricle	0.99629	-0.0330142
NDRG4	0.973759	Heart_Left_Ventricle	0.99629	-0.0328947
VWA8	0.97383	Heart_Left_Ventricle	0.99629	0.0328046
SLC5A7	0.973892	Heart_Left_Ventricle	0.99629	0.0327273
PLEKHH2	0.973988	Heart_Left_Ventricle	0.99629	0.0326074
ACVR2B	0.974008	Heart_Left_Ventricle	0.99629	-0.0325815
ZSCAN2	0.974266	Heart_Left_Ventricle	0.99629	0.0322581
MTHFS	0.974436	Heart_Left_Ventricle	0.99629	0.0320453
NUDT2	0.974496	Heart_Left_Ventricle	0.99629	-0.0319694
OSCP1	0.97454	Heart_Left_Ventricle	0.99629	-0.0319149
DNAJC18	0.974594	Heart_Left_Ventricle	0.99629	0.0318471
CTC-523E23.11	0.974653	Heart_Left_Ventricle	0.99629	-0.0317733
KCNK6	0.974675	Heart_Left_Ventricle	0.99629	-0.031746
GPR180	0.974681	Heart_Left_Ventricle	0.99629	0.0317379
ZNF587B	0.974696	Heart_Left_Ventricle	0.99629	0.0317198
SOCS1	0.974791	Heart_Left_Ventricle	0.99629	-0.0316
TIGD4	0.974908	Heart_Left_Ventricle	0.99629	0.0314527
SARDH	0.974947	Heart_Left_Ventricle	0.99629	-0.0314048
GPR157	0.97506	Heart_Left_Ventricle	0.99629	-0.0312626
TNFSF12	0.975098	Heart_Left_Ventricle	0.99629	0.0312153
CHD7	0.97512	Heart_Left_Ventricle	0.99629	-0.0311871
MYLIP	0.975536	Heart_Left_Ventricle	0.99629	-0.0306659
BRI3	0.975817	Heart_Left_Ventricle	0.99629	0.0303136
RCBTB1	0.975887	Heart_Left_Ventricle	0.99629	0.0302263
RPS27A	0.976033	Heart_Left_Ventricle	0.99629	-0.0300429
P4HA2	0.976135	Heart_Left_Ventricle	0.99629	0.0299145
RPS9	0.976285	Heart_Left_Ventricle	0.99629	0.0297271
UBA6	0.97631	Heart_Left_Ventricle	0.99629	0.0296957
ZNF487	0.976536	Heart_Left_Ventricle	0.99629	-0.0294118
APBB2	0.976536	Heart_Left_Ventricle	0.99629	0.0294118
MAP3K9	0.976536	Heart_Left_Ventricle	0.99629	-0.0294118
ACSBG1	0.976564	Heart_Left_Ventricle	0.99629	0.0293772
RP11-533E19.5	0.976645	Heart_Left_Ventricle	0.99629	-0.0292758
CTD-3193K9.11	0.976707	Heart_Left_Ventricle	0.99629	-0.0291971
SELENOM	0.976707	Heart_Left_Ventricle	0.99629	-0.0291971
MIF4GD	0.976809	Heart_Left_Ventricle	0.99629	-0.0290698
C1orf50	0.976834	Heart_Left_Ventricle	0.99629	0.0290378
PENK	0.976876	Heart_Left_Ventricle	0.99629	0.0289855
CALHM2	0.976876	Heart_Left_Ventricle	0.99629	0.0289855
CA14	0.976883	Heart_Left_Ventricle	0.99629	0.0289767
HPS5	0.97708	Heart_Left_Ventricle	0.99629	0.0287293
CADM1	0.977206	Heart_Left_Ventricle	0.99629	-0.0285714
RP1-28H20.3	0.977245	Heart_Left_Ventricle	0.99629	-0.0285237
ZNF440	0.977299	Heart_Left_Ventricle	0.99629	0.0284553
IFITM10	0.977336	Heart_Left_Ventricle	0.99629	0.0284091
C8orf48	0.977746	Heart_Left_Ventricle	0.99629	0.0278951
DIS3L	0.977873	Heart_Left_Ventricle	0.99629	0.0277361
CIDEA	0.978074	Heart_Left_Ventricle	0.99629	-0.0274841
LINC00964	0.978129	Heart_Left_Ventricle	0.99629	0.0274144
RP11-446H18.6	0.978203	Heart_Left_Ventricle	0.99629	0.0273224
PM20D2	0.978394	Heart_Left_Ventricle	0.99629	-0.0270829
PTS	0.978583	Heart_Left_Ventricle	0.99629	-0.0268456
CEP89	0.978662	Heart_Left_Ventricle	0.99629	-0.026746
SLC39A14	0.978699	Heart_Left_Ventricle	0.99629	-0.0266996
PIH1D1	0.978726	Heart_Left_Ventricle	0.99629	0.0266667
OCLN	0.978796	Heart_Left_Ventricle	0.99629	0.0265783
DRAM2	0.979033	Heart_Left_Ventricle	0.99629	0.0262807
RPS10	0.979037	Heart_Left_Ventricle	0.99629	-0.0262756
FUK	0.979079	Heart_Left_Ventricle	0.99629	-0.0262238
GOPC	0.979094	Heart_Left_Ventricle	0.99629	0.0262053
CASQ2	0.979143	Heart_Left_Ventricle	0.99629	-0.0261438
ARFGAP2	0.979185	Heart_Left_Ventricle	0.99629	-0.0260909
PGAM5	0.979244	Heart_Left_Ventricle	0.99629	0.0260161
CEP128	0.979278	Heart_Left_Ventricle	0.99629	0.025974
ADGRA3	0.979516	Heart_Left_Ventricle	0.99629	-0.0256752
PROM1	0.979532	Heart_Left_Ventricle	0.99629	-0.0256561
WFIKKN2	0.979558	Heart_Left_Ventricle	0.99629	-0.0256231
DEFB1	0.979684	Heart_Left_Ventricle	0.99629	-0.0254653
SRSF7	0.979695	Heart_Left_Ventricle	0.99629	-0.0254513
LINC00205	0.979755	Heart_Left_Ventricle	0.99629	-0.0253764
ZEB1	0.979766	Heart_Left_Ventricle	0.99629	0.0253623
CTB-58E17.1	0.980055	Heart_Left_Ventricle	0.99629	-0.025
KLHDC2	0.980055	Heart_Left_Ventricle	0.99629	-0.025
HEATR3	0.980055	Heart_Left_Ventricle	0.99629	-0.025
MVB12B	0.980085	Heart_Left_Ventricle	0.99629	-0.0249629
PRMT2	0.980146	Heart_Left_Ventricle	0.99629	0.0248859
MED17	0.980183	Heart_Left_Ventricle	0.99629	-0.0248401
CCL4	0.980192	Heart_Left_Ventricle	0.99629	0.0248282
REXO4	0.980196	Heart_Left_Ventricle	0.99629	0.0248227
RBP7	0.980305	Heart_Left_Ventricle	0.99629	0.024686
LINC02035	0.980341	Heart_Left_Ventricle	0.99629	-0.0246416
RP11-774O3.2	0.98049	Heart_Left_Ventricle	0.99629	0.0244551
TSPAN32	0.980518	Heart_Left_Ventricle	0.99629	0.0244201
ABHD8	0.980541	Heart_Left_Ventricle	0.99629	0.0243902
ITGB3BP	0.980592	Heart_Left_Ventricle	0.99629	0.0243269
RP11-284N8.3	0.980886	Heart_Left_Ventricle	0.99629	0.0239579
CRTAC1	0.980891	Heart_Left_Ventricle	0.99629	-0.0239521
TRIP6	0.981075	Heart_Left_Ventricle	0.99629	0.0237206
ZNF230	0.981259	Heart_Left_Ventricle	0.99629	-0.0234905
WBP4	0.981383	Heart_Left_Ventricle	0.99629	-0.0233349
PAK2	0.981461	Heart_Left_Ventricle	0.99629	-0.023237
LMF1	0.981836	Heart_Left_Ventricle	0.99629	0.0227667
ISOC1	0.981899	Heart_Left_Ventricle	0.99629	-0.0226876
PGM2L1	0.9819	Heart_Left_Ventricle	0.99629	-0.022687
RBM34	0.98195	Heart_Left_Ventricle	0.99629	-0.0226244
ADORA1	0.98197	Heart_Left_Ventricle	0.99629	-0.0225989
HEBP2	0.982113	Heart_Left_Ventricle	0.99629	-0.0224194
GPD2	0.982271	Heart_Left_Ventricle	0.99629	-0.0222222
SCGB1B2P	0.982401	Heart_Left_Ventricle	0.99629	0.0220588
HELQ	0.982401	Heart_Left_Ventricle	0.99629	-0.0220588
SPPL2B	0.982438	Heart_Left_Ventricle	0.99629	-0.0220122
TSPYL4	0.98248	Heart_Left_Ventricle	0.99629	0.0219595
RFFL	0.982529	Heart_Left_Ventricle	0.99629	0.0218978
MLLT3	0.982529	Heart_Left_Ventricle	0.99629	-0.0218978
BCAP29	0.982529	Heart_Left_Ventricle	0.99629	-0.0218978
CKS2	0.982597	Heart_Left_Ventricle	0.99629	-0.0218126
MAP2K5	0.982656	Heart_Left_Ventricle	0.99629	0.0217391
HAPLN3	0.982697	Heart_Left_Ventricle	0.99629	-0.0216877
STOML1	0.982781	Heart_Left_Ventricle	0.99629	0.0215827
IRF7	0.982952	Heart_Left_Ventricle	0.99629	0.0213675
CTTNBP2	0.983025	Heart_Left_Ventricle	0.99629	-0.0212766
CCR10	0.983025	Heart_Left_Ventricle	0.99629	-0.0212766
BPGM	0.983025	Heart_Left_Ventricle	0.99629	0.0212766
LIPH	0.983076	Heart_Left_Ventricle	0.99629	0.0212121
ADAL	0.983097	Heart_Left_Ventricle	0.99629	-0.0211864
LCMT2	0.983097	Heart_Left_Ventricle	0.99629	-0.0211864
RBAK	0.983194	Heart_Left_Ventricle	0.99629	0.0210644
INPP5E	0.983239	Heart_Left_Ventricle	0.99629	-0.0210084
SLC7A9	0.955617	Artery_Tibial	0.99629	0.0556548
CCL4	0.950771	Skin_Sun_Exposed_Lower_leg	0.996291	-0.0617387
RP11-326C3.15	0.903184	Brain_Anterior_cingulate_cortex_BA24	0.996292	0.12164
TMPRSS4-AS1	0.903199	Brain_Anterior_cingulate_cortex_BA24	0.996292	0.121622
PTGER2	0.974755	Brain_Amygdala	0.996296	0.0316456
DDOST	0.974913	Brain_Amygdala	0.996296	-0.0314465
DES	0.974943	Brain_Amygdala	0.996296	0.0314092
IFI27L2	0.975027	Brain_Amygdala	0.996296	0.0313045
HEATR3	0.97507	Brain_Amygdala	0.996296	-0.03125
C20orf27	0.97522	Brain_Amygdala	0.996296	-0.0310626
LINC01739	0.975327	Brain_Amygdala	0.996296	0.0309278
TRAP1	0.975359	Brain_Amygdala	0.996296	-0.030888
XPC	0.9754	Brain_Amygdala	0.996296	-0.030837
EARS2	0.950917	Skin_Sun_Exposed_Lower_leg	0.996297	-0.0615555
RP11-61L19.2	0.950928	Skin_Sun_Exposed_Lower_leg	0.996297	-0.0615411
LRP2BP	0.903312	Brain_Anterior_cingulate_cortex_BA24	0.9963	0.121479
RP11-596C23.2	0.903384	Brain_Anterior_cingulate_cortex_BA24	0.9963	0.121387
NFU1	0.954104	Skin_Not_Sun_Exposed_Suprapubic	0.9963	-0.057554
RP11-646I6.5	0.905516	Pituitary	0.996302	-0.118696
RP11-162A12.4	0.905517	Pituitary	0.996302	0.118695
CCDC144NL	0.905931	Pituitary	0.996302	-0.118173
FGFR2	0.905954	Pituitary	0.996302	0.118143
DALRD3	0.906033	Pituitary	0.996302	-0.118044
LIG3	0.906044	Pituitary	0.996302	-0.11803
RBM15B	0.906235	Pituitary	0.996302	-0.117788
ACER1	0.906347	Pituitary	0.996302	0.117647
GNLY	0.9064	Pituitary	0.996302	-0.117581
AGXT	0.906436	Pituitary	0.996302	0.117535
RTCA	0.90658	Pituitary	0.996302	0.117353
C4BPB	0.90659	Pituitary	0.996302	-0.11734
USP30	0.906644	Pituitary	0.996302	0.117273
RP11-428O18.6	0.906737	Pituitary	0.996302	-0.117155
RPL21	0.906737	Pituitary	0.996302	-0.117155
SELENON	0.907028	Pituitary	0.996302	-0.116788
PCDHA6	0.907028	Pituitary	0.996302	0.116788
APOE	0.907115	Pituitary	0.996302	0.116678
BBC3	0.907124	Pituitary	0.996302	0.116667
ENGASE	0.907176	Pituitary	0.996302	-0.116602
ADGRG1	0.907274	Pituitary	0.996302	0.116477
CPNE2	0.907288	Pituitary	0.996302	0.11646
TRPV1	0.907481	Pituitary	0.996302	0.116217
RPS6KA4	0.90755	Pituitary	0.996302	-0.116129
IQCB1	0.907576	Pituitary	0.996302	0.116097
PTAFR	0.907625	Pituitary	0.996302	0.116034
FAM207A	0.907656	Pituitary	0.996302	-0.115995
SULF1	0.907796	Pituitary	0.996302	-0.115819
PSMA6	0.907839	Pituitary	0.996302	-0.115765
DPYD	0.908063	Pituitary	0.996302	0.115482
RP11-387H17.4	0.90816	Pituitary	0.996302	0.115359
TMEM161B	0.908279	Pituitary	0.996302	-0.11521
WWC1	0.908578	Pituitary	0.996302	-0.114833
C5orf17	0.908638	Pituitary	0.996302	-0.114757
ABI3	0.90864	Pituitary	0.996302	-0.114754
RWDD3	0.908932	Pituitary	0.996302	-0.114386
GAL3ST2	0.908957	Pituitary	0.996302	0.114354
NCKIPSD	0.909002	Pituitary	0.996302	-0.114297
SYNRG	0.909011	Pituitary	0.996302	0.114286
ZNF865	0.909061	Pituitary	0.996302	-0.114223
FBXO25	0.909235	Pituitary	0.996302	-0.114003
CD22	0.909298	Pituitary	0.996302	-0.113924
TM4SF19	0.909526	Pituitary	0.996302	-0.113636
ZNF503-AS1	0.909654	Pituitary	0.996302	0.113475
SLC26A8	0.90966	Pituitary	0.996302	-0.113468
CBR4	0.909699	Pituitary	0.996302	-0.113419
IL17REL	0.909943	Pituitary	0.996302	-0.113111
TMTC1	0.91004	Pituitary	0.996302	0.112988
TMEM17	0.9102	Pituitary	0.996302	0.112787
SCP2	0.910261	Pituitary	0.996302	0.11271
HYPK	0.910427	Pituitary	0.996302	0.1125
TXLNB	0.910446	Pituitary	0.996302	-0.112476
PDIA6	0.910486	Pituitary	0.996302	0.112426
RWDD2B	0.910538	Pituitary	0.996302	0.11236
C1QL3	0.910538	Pituitary	0.996302	-0.11236
MIPEP	0.910689	Pituitary	0.996302	-0.112169
FIS1	0.910698	Pituitary	0.996302	-0.112159
MRI1	0.910713	Pituitary	0.996302	0.112139
HIBCH	0.910738	Pituitary	0.996302	-0.112108
WDR38	0.910871	Pituitary	0.996302	0.11194
BTBD2	0.910873	Pituitary	0.996302	0.111937
MRPS22	0.910886	Pituitary	0.996302	0.111921
IGFBP1	0.910912	Pituitary	0.996302	-0.111888
PLEKHA6	0.910912	Pituitary	0.996302	0.111888
IL10RA	0.911118	Pituitary	0.996302	0.111628
USP32	0.911409	Pituitary	0.996302	0.111262
TAF1B	0.911492	Pituitary	0.996302	-0.111157
NDUFA12	0.911528	Pituitary	0.996302	0.111111
RP11-21K12.3	0.911528	Pituitary	0.996302	0.111111
RP11-325E5.1	0.911609	Pituitary	0.996302	0.11101
ZNF655	0.911763	Pituitary	0.996302	-0.110815
ITGAV	0.911773	Pituitary	0.996302	-0.110802
GPR39	0.911952	Pituitary	0.996302	0.110577
PLA2G4C	0.912003	Pituitary	0.996302	0.110512
UCMA	0.912026	Pituitary	0.996302	-0.110484
ATP5D	0.912041	Pituitary	0.996302	0.110465
TMEM110	0.9121	Pituitary	0.996302	0.11039
ABCB6	0.912118	Pituitary	0.996302	-0.110368
UBLCP1	0.912222	Pituitary	0.996302	0.110236
LPCAT1	0.91243	Pituitary	0.996302	0.109974
TSSK4	0.912497	Pituitary	0.996302	-0.10989
FALEC	0.912533	Pituitary	0.996302	-0.109844
TNPO1	0.912547	Pituitary	0.996302	0.109827
RP11-472N13.3	0.912735	Pituitary	0.996302	-0.109589
LRFN4	0.912815	Pituitary	0.996302	0.109489
LINC00377	0.912832	Pituitary	0.996302	0.109467
ATP6V1H	0.912973	Pituitary	0.996302	0.10929
ZNF69	0.913052	Pituitary	0.996302	-0.10919
LINC00336	0.913073	Pituitary	0.996302	0.109163
PROM1	0.913206	Pituitary	0.996302	-0.108996
BRWD1	0.913207	Pituitary	0.996302	-0.108995
SERPIND1	0.913327	Pituitary	0.996302	0.108844
TTYH3	0.913444	Pituitary	0.996302	0.108696
ZNF394	0.913537	Pituitary	0.996302	-0.108578
DERL3	0.913542	Pituitary	0.996302	-0.108571
FBXO22	0.913557	Pituitary	0.996302	-0.108553
KLHL14	0.913652	Pituitary	0.996302	-0.108434
ZIK1	0.913773	Pituitary	0.996302	-0.10828
RP11-131L12.2	0.91384	Pituitary	0.996302	-0.108197
KCTD17	0.913903	Pituitary	0.996302	-0.108117
CCDC97	0.91391	Pituitary	0.996302	0.108108
CHRNE	0.91391	Pituitary	0.996302	0.108108
DLGAP3	0.914337	Pituitary	0.996302	-0.10757
FAM180B	0.914365	Pituitary	0.996302	-0.107535
EXOC5	0.914392	Pituitary	0.996302	-0.1075
AP5M1	0.914392	Pituitary	0.996302	0.1075
KIAA1683	0.914461	Pituitary	0.996302	0.107414
CDAN1	0.914502	Pituitary	0.996302	-0.107362
FAM87B	0.914563	Pituitary	0.996302	-0.107285
C22orf15	0.914676	Pituitary	0.996302	-0.107143
ANKRD37	0.914755	Pituitary	0.996302	-0.107042
NUP62	0.914756	Pituitary	0.996302	0.107042
RP11-495K9.6	0.914773	Pituitary	0.996302	-0.10702
TWF2	0.91478	Pituitary	0.996302	0.107011
DMRTA1	0.914913	Pituitary	0.996302	0.106844
CTD-2281E23.1	0.91527	Pituitary	0.996302	-0.106393
NDUFS1	0.915357	Pituitary	0.996302	-0.106284
RP11-11N7.4	0.915385	Pituitary	0.996302	-0.106249
RNF44	0.915467	Pituitary	0.996302	-0.106145
RP11-360F5.3	0.915514	Pituitary	0.996302	-0.106086
ALDOB	0.915534	Pituitary	0.996302	0.106061
SERINC3	0.915569	Pituitary	0.996302	0.106017
MIOS	0.915577	Pituitary	0.996302	0.106007
STX19	0.915614	Pituitary	0.996302	-0.10596
CTD-2005H7.2	0.915688	Pituitary	0.996302	-0.105867
THEM4	0.915873	Pituitary	0.996302	-0.105634
LIMD2	0.915873	Pituitary	0.996302	-0.105634
ADD1	0.915877	Pituitary	0.996302	0.105629
CDON	0.915995	Pituitary	0.996302	0.10548
FAM227B	0.916004	Pituitary	0.996302	0.105469
ZDHHC12	0.916041	Pituitary	0.996302	-0.105422
RP11-156K13.3	0.916098	Pituitary	0.996302	-0.10535
KIF6	0.916285	Pituitary	0.996302	0.105115
CARS	0.91631	Pituitary	0.996302	-0.105084
RP11-629O1.2	0.916384	Pituitary	0.996302	-0.10499
SIRPB2	0.916455	Pituitary	0.996302	-0.1049
SCARA5	0.916459	Pituitary	0.996302	0.104895
HTR7	0.916565	Pituitary	0.996302	-0.104762
SFXN2	0.916604	Pituitary	0.996302	-0.104712
ANXA11	0.984437	Esophagus_Muscularis	0.996315	-0.019506
FABP1	0.984523	Esophagus_Muscularis	0.996315	-0.0193992
UTP20	0.984583	Esophagus_Muscularis	0.996315	0.0193237
GKAP1	0.916698	Pituitary	0.996315	-0.104594
WARS	0.966764	Brain_Putamen_basal_ganglia	0.996317	0.0416667
HCRTR1	0.966922	Brain_Putamen_basal_ganglia	0.996317	0.0414692
SIRPB2	0.966924	Brain_Putamen_basal_ganglia	0.996317	0.0414663
TMEM255B	0.967001	Brain_Putamen_basal_ganglia	0.996317	0.0413696
SLC29A4	0.833494	Ovary	0.996319	0.210222
HABP4	0.833555	Ovary	0.996319	0.210145
LINC02145	0.953246	Colon_Transverse	0.996322	-0.058631
CHTF18	0.948444	smultixcan	0.996323	-0.39402
ZNF326	0.948446	smultixcan	0.996323	0.398015
GPR18	0.964184	Minor_Salivary_Gland	0.996324	-0.0449037
PTX3	0.883086	Brain_Caudate_basal_ganglia	0.996326	-0.147059
MTFR1L	0.883217	Brain_Caudate_basal_ganglia	0.996326	0.146893
PECR	0.883248	Brain_Caudate_basal_ganglia	0.996326	-0.146853
SLC11A2	0.883302	Brain_Caudate_basal_ganglia	0.996326	0.146785
TMX2	0.883395	Brain_Caudate_basal_ganglia	0.996326	-0.146667
ERBB4	0.883407	Brain_Caudate_basal_ganglia	0.996326	0.146651
C17orf97	0.904283	Brain_Spinal_cord_cervical_c-1	0.996329	0.120253
USF1	0.904345	Brain_Spinal_cord_cervical_c-1	0.996329	-0.120175
PARVA	0.948809	Vagina	0.99633	0.0642023
SMAD9	0.919274	Heart_Atrial_Appendage	0.996334	-0.101348
SH3D19	0.954215	Skin_Not_Sun_Exposed_Suprapubic	0.996335	-0.0574148
ZNF300	0.961351	Prostate	0.996335	0.0484582
SLC50A1	0.961413	Prostate	0.996335	-0.0483803
RFTN1	0.961513	Prostate	0.996335	0.048255
DRD5	0.961614	Prostate	0.996335	-0.0481283
RP11-347I19.7	0.961793	Prostate	0.996335	-0.0479042
BNC2	0.961818	Prostate	0.996335	-0.0478723
ASTL	0.96202	Prostate	0.996335	0.047619
TOX3	0.96202	Prostate	0.996335	-0.047619
ZNF7	0.962158	Prostate	0.996335	0.0474455
LINC00484	0.962506	Prostate	0.996335	-0.0470085
LINC00484	0.962506	Prostate	0.996335	-0.0470085
PPM1N	0.962624	Prostate	0.996335	-0.0468606
SVBP	0.962717	Prostate	0.996335	-0.0467444
CAMK2A	0.962783	Prostate	0.996335	-0.0466609
ZNF529	0.962912	Prostate	0.996335	-0.0465001
SCN3A	0.963074	Prostate	0.996335	-0.0462963
SPTB	0.963103	Prostate	0.996335	0.0462604
CDYL2	0.963147	Prostate	0.996335	-0.0462046
KDELC1	0.9633	Prostate	0.996335	-0.0460123
ABCA7	0.963501	Prostate	0.996335	-0.0457607
CTD-2521M24.13	0.963508	Prostate	0.996335	0.0457516
TTPA	0.963524	Prostate	0.996335	-0.0457317
GUCY1A3	0.963571	Prostate	0.996335	-0.045673
PLXNA2	0.963626	Prostate	0.996335	0.0456036
CDX1	0.963745	Prostate	0.996335	-0.0454545
RP11-398E10.1	0.963909	Prostate	0.996335	-0.0452489
ZNF83	0.963926	Prostate	0.996335	-0.045228
NRCAM	0.963997	Prostate	0.996335	0.0451389
HOXB4	0.964007	Prostate	0.996335	-0.0451264
STKLD1	0.964043	Prostate	0.996335	-0.0450807
RP11-159D12.11	0.964152	Prostate	0.996335	0.0449442
PITX1	0.964189	Prostate	0.996335	-0.044898
CFDP1	0.964437	Prostate	0.996335	-0.044586
SKAP2	0.964497	Prostate	0.996335	-0.0445112
DNASE2	0.964537	Prostate	0.996335	-0.0444615
LRRC18	0.964637	Prostate	0.996335	0.044335
ZFYVE16	0.964691	Prostate	0.996335	0.0442679
ACOX3	0.964752	Prostate	0.996335	0.0441917
EPG5	0.965067	Prostate	0.996335	-0.0437956
CRTAC1	0.965069	Prostate	0.996335	0.0437936
SSTR2	0.965152	Prostate	0.996335	0.0436893
SCIN	0.965169	Prostate	0.996335	0.0436681
METTL4	0.965246	Prostate	0.996335	0.0435713
NAT2	0.965289	Prostate	0.996335	0.0435173
NUDT4	0.96532	Prostate	0.996335	-0.0434783
SAXO1	0.96557	Prostate	0.996335	0.0431655
C11orf96	0.965697	Prostate	0.996335	0.0430061
SAFB2	0.965793	Prostate	0.996335	0.0428848
ARMC9	0.965896	Prostate	0.996335	0.0427565
USP44	0.965899	Prostate	0.996335	-0.0427527
AFTPH	0.965913	Prostate	0.996335	-0.042735
RP11-568N6.1	0.965913	Prostate	0.996335	-0.042735
PIPOX	0.96601	Prostate	0.996335	-0.0426136
GRK7	0.966015	Prostate	0.996335	0.0426065
CAMSAP3	0.966113	Prostate	0.996335	-0.0424837
MSRB1	0.966123	Prostate	0.996335	0.0424719
PDE10A	0.966124	Prostate	0.996335	-0.0424706
P4HTM	0.966161	Prostate	0.996335	-0.0424242
CTC-523E23.5	0.966297	Prostate	0.996335	0.0422535
DDX51	0.966357	Prostate	0.996335	-0.0421774
QRICH1	0.966364	Prostate	0.996335	0.0421687
A2ML1	0.966364	Prostate	0.996335	-0.0421687
HIST1H1B	0.955149	Cells_Cultured_fibroblasts	0.996336	0.0562419
ERI2	0.955421	Cells_Cultured_fibroblasts	0.996336	0.0559006
BRPF1	0.955506	Cells_Cultured_fibroblasts	0.996336	0.055794
PDHB	0.955612	Cells_Cultured_fibroblasts	0.996336	0.0556613
CASKIN2	0.955614	Cells_Cultured_fibroblasts	0.996336	-0.0556588
TMEM169	0.955696	Cells_Cultured_fibroblasts	0.996336	0.0555556
VILL	0.955918	Cells_Cultured_fibroblasts	0.996336	-0.0552764
CHSY1	0.956079	Cells_Cultured_fibroblasts	0.996336	0.0550742
PGAP3	0.956302	Cells_Cultured_fibroblasts	0.996336	0.0547945
VPS28	0.956546	Cells_Cultured_fibroblasts	0.996336	0.0544884
ZNF746	0.956599	Cells_Cultured_fibroblasts	0.996336	0.0544218
RP11-420A23.1	0.956762	Cells_Cultured_fibroblasts	0.996336	-0.0542169
DCTN6	0.956824	Cells_Cultured_fibroblasts	0.996336	-0.0541401
JPH2	0.957021	Cells_Cultured_fibroblasts	0.996336	-0.0538921
EME1	0.957035	Cells_Cultured_fibroblasts	0.996336	0.0538746
ZNF343	0.957079	Cells_Cultured_fibroblasts	0.996336	-0.0538195
ATG13	0.957097	Cells_Cultured_fibroblasts	0.996336	-0.0537975
ZNF771	0.957322	Cells_Cultured_fibroblasts	0.996336	0.0535149
EEF2KMT	0.957548	Cells_Cultured_fibroblasts	0.996336	0.0532303
DPH1	0.957559	Cells_Cultured_fibroblasts	0.996336	0.0532165
TNFRSF8	0.957579	Cells_Cultured_fibroblasts	0.996336	-0.0531915
ZNF439	0.957602	Cells_Cultured_fibroblasts	0.996336	0.0531627
NUDT3	0.95762	Cells_Cultured_fibroblasts	0.996336	0.0531401
SH2D5	0.957807	Cells_Cultured_fibroblasts	0.996336	-0.0529054
SPACA9	0.958055	Cells_Cultured_fibroblasts	0.996336	-0.0525951
FAM26E	0.958162	Cells_Cultured_fibroblasts	0.996336	0.0524601
NRIP3	0.958269	Cells_Cultured_fibroblasts	0.996336	-0.0523256
FCGBP	0.958304	Cells_Cultured_fibroblasts	0.996336	-0.0522814
CTD-2334D19.1	0.958377	Cells_Cultured_fibroblasts	0.996336	-0.0521906
TEX10	0.958381	Cells_Cultured_fibroblasts	0.996336	0.0521857
KDELC1	0.958411	Cells_Cultured_fibroblasts	0.996336	0.0521472
GRAMD1A	0.958544	Cells_Cultured_fibroblasts	0.996336	0.0519808
EFEMP1	0.958643	Cells_Cultured_fibroblasts	0.996336	0.0518565
PTN	0.958665	Cells_Cultured_fibroblasts	0.996336	0.051829
EPX	0.958749	Cells_Cultured_fibroblasts	0.996336	0.0517241
CPSF2	0.958811	Cells_Cultured_fibroblasts	0.996336	0.0516452
SRSF8	0.958863	Cells_Cultured_fibroblasts	0.996336	0.0515807
ISY1	0.958909	Cells_Cultured_fibroblasts	0.996336	0.0515222
SMOC1	0.95899	Cells_Cultured_fibroblasts	0.996336	0.0514214
ARL3	0.959168	Cells_Cultured_fibroblasts	0.996336	-0.0511979
PROSER3	0.959246	Cells_Cultured_fibroblasts	0.996336	0.0510992
LRRC8C	0.95925	Cells_Cultured_fibroblasts	0.996336	-0.0510949
RAD54B	0.95925	Cells_Cultured_fibroblasts	0.996336	-0.0510949
PAIP1	0.95925	Cells_Cultured_fibroblasts	0.996336	0.0510949
CCNB2	0.959413	Cells_Cultured_fibroblasts	0.996336	-0.0508906
FAM228A	0.959503	Cells_Cultured_fibroblasts	0.996336	0.0507772
ZDHHC23	0.959509	Cells_Cultured_fibroblasts	0.996336	0.0507692
PPP1R2	0.959545	Cells_Cultured_fibroblasts	0.996336	0.0507246
DAZAP2	0.959545	Cells_Cultured_fibroblasts	0.996336	0.0507246
AQP1	0.959545	Cells_Cultured_fibroblasts	0.996336	-0.0507246
DAB2IP	0.959545	Cells_Cultured_fibroblasts	0.996336	-0.0507246
ZNF814	0.959545	Cells_Cultured_fibroblasts	0.996336	-0.0507246
SCFD2	0.95955	Cells_Cultured_fibroblasts	0.996336	-0.0507179
LYPD6B	0.959667	Cells_Cultured_fibroblasts	0.996336	-0.0505715
RDH12	0.959732	Cells_Cultured_fibroblasts	0.996336	-0.0504896
CLEC1A	0.959756	Cells_Cultured_fibroblasts	0.996336	-0.0504602
TRIML2	0.959759	Cells_Cultured_fibroblasts	0.996336	-0.0504563
PELO	0.959799	Cells_Cultured_fibroblasts	0.996336	-0.0504056
VPS29	0.959895	Cells_Cultured_fibroblasts	0.996336	0.0502855
ZNF486	0.960122	Cells_Cultured_fibroblasts	0.996336	0.05
PRICKLE2	0.960122	Cells_Cultured_fibroblasts	0.996336	-0.05
C1orf123	0.960122	Cells_Cultured_fibroblasts	0.996336	0.05
MCCC1	0.960161	Cells_Cultured_fibroblasts	0.996336	-0.0499519
MYO7A	0.839901	Adipose_Visceral_Omentum	0.996337	-0.20202
ABTB1	0.839953	Adipose_Visceral_Omentum	0.996337	-0.201954
MCM8	0.818146	Brain_Substantia_nigra	0.996338	-0.22993
CREG1	0.818159	Brain_Substantia_nigra	0.996338	0.229914
ZNF432	0.89929	Brain_Cerebellum	0.996344	0.126558
KIF6	0.925467	Adrenal_Gland	0.996347	0.0935498
GNAQ	0.92551	Adrenal_Gland	0.996347	0.0934959
TWF2	0.925566	Adrenal_Gland	0.996347	0.0934249
ZNF264	0.925625	Adrenal_Gland	0.996347	0.093351
KLC2	0.925694	Adrenal_Gland	0.996347	0.0932643
ZNF19	0.951681	Spleen	0.996347	0.0605963
RP11-333A23.4	0.883511	Brain_Caudate_basal_ganglia	0.996348	0.14652
COG6	0.883597	Brain_Caudate_basal_ganglia	0.996348	-0.146411
ZNF37A	0.883679	Brain_Caudate_basal_ganglia	0.996348	-0.146306
GRK7	0.925885	Adrenal_Gland	0.996353	0.0930233
PBK	0.926041	Adrenal_Gland	0.996353	-0.092827
RP11-439E19.7	0.926111	Adrenal_Gland	0.996353	-0.0927387
LSM5	0.92614	Adrenal_Gland	0.996353	0.0927028
ABAT	0.926227	Adrenal_Gland	0.996353	0.0925926
THAP10	0.926227	Adrenal_Gland	0.996353	-0.0925926
ADH4	0.899271	Small_Intestine_Terminal_Ileum	0.996355	0.126582
DNASE2	0.964537	Minor_Salivary_Gland	0.996356	-0.0444615
SLC22A5	0.964627	Minor_Salivary_Gland	0.996356	0.0443476
IL32	0.964628	Minor_Salivary_Gland	0.996356	0.0443473
TMEM163	0.964637	Minor_Salivary_Gland	0.996356	-0.044335
C11orf58	0.964717	Minor_Salivary_Gland	0.996356	0.0442352
POLR2D	0.964811	Minor_Salivary_Gland	0.996356	-0.0441176
TAF11	0.964825	Minor_Salivary_Gland	0.996356	-0.0440995
DSC3	0.899386	Brain_Cerebellum	0.996356	-0.126437
MADD	0.88378	Brain_Caudate_basal_ganglia	0.996367	0.146179
RP1-278O22.2	0.953397	Colon_Transverse	0.996368	-0.0584416
CHST13	0.953519	Colon_Transverse	0.996368	0.0582887
SYT8	0.953637	Colon_Transverse	0.996368	0.0581395
KLHL31	0.953772	Colon_Transverse	0.996368	0.057971
SLC22A31	0.953824	Colon_Transverse	0.996368	-0.0579053
ZMYND15	0.954095	Colon_Transverse	0.996368	0.0575647
GTF2E1	0.954104	Colon_Transverse	0.996368	0.057554
SPAG7	0.954285	Colon_Transverse	0.996368	-0.057326
PGP	0.954314	Colon_Transverse	0.996368	0.0572897
CTB-60B18.10	0.954431	Colon_Transverse	0.996368	-0.0571429
SRSF12	0.95452	Colon_Transverse	0.996368	0.0570318
TSPAN33	0.954557	Colon_Transverse	0.996368	0.0569853
H3F3B	0.95456	Colon_Transverse	0.996368	-0.0569819
FLRT3	0.954706	Colon_Transverse	0.996368	-0.0567983
LINC01534	0.954754	Colon_Transverse	0.996368	-0.0567376
TMEM170A	0.954771	Colon_Transverse	0.996368	0.0567164
RPL7L1	0.954776	Colon_Transverse	0.996368	-0.0567102
AC004381.6	0.954861	Colon_Transverse	0.996368	0.0566038
HHIPL2	0.955073	Colon_Transverse	0.996368	-0.056338
PSMC3	0.955075	Colon_Transverse	0.996368	0.0563355
MC1R	0.955094	Colon_Transverse	0.996368	0.0563113
HIST1H1B	0.955149	Colon_Transverse	0.996368	0.0562419
NT5DC2	0.955164	Colon_Transverse	0.996368	-0.0562229
CTD-2319I12.2	0.95523	Colon_Transverse	0.996368	0.0561404
AMBRA1	0.969404	Lung	0.996368	-0.0383562
SMCO3	0.961244	Thyroid	0.996369	-0.0485927
LAYN	0.96128	Thyroid	0.996369	0.0485471
NINL	0.9613	Thyroid	0.996369	-0.0485218
ZNF300	0.961351	Thyroid	0.996369	0.0484582
SNRPF	0.91477	Adipose_Subcutaneous	0.99637	0.107023
NSMCE1	0.91488	Adipose_Subcutaneous	0.99637	-0.106886
TNFRSF4	0.914913	Adipose_Subcutaneous	0.99637	0.106844
RP11-726G1.1	0.914957	Adipose_Subcutaneous	0.99637	-0.106789
NSG1	0.972064	Uterus	0.996373	0.0350195
SLC51A	0.972257	Uterus	0.996373	0.0347779
DOK7	0.972261	Uterus	0.996373	0.0347721
RNF167	0.972275	Uterus	0.996373	-0.0347551
TFR2	0.863887	Testis	0.996375	-0.171429
APOD	0.863945	Testis	0.996375	0.171355
GALNT18	0.864059	Testis	0.996375	-0.171209
ZNF106	0.864182	Testis	0.996375	0.171053
SPINK4	0.864236	Testis	0.996375	-0.170984
ZNF25	0.864302	Testis	0.996375	-0.1709
LINC00161	0.864338	Testis	0.996375	-0.170854
LINC01946	0.864435	Testis	0.996375	0.170732
HDAC7	0.864484	Testis	0.996375	-0.170669
ZNF10	0.864583	Testis	0.996375	0.170543
RTN2	0.864674	Testis	0.996375	0.170427
NDUFA7	0.864703	Testis	0.996375	0.17039
LINC01256	0.864751	Testis	0.996375	0.17033
TMEM158	0.864803	Testis	0.996375	-0.170264
RP11-110H1.8	0.86483	Testis	0.996375	-0.170228
AC141928.1	0.864996	Testis	0.996375	0.170018
RIOX2	0.865101	Testis	0.996375	0.169884
TRMT6	0.865159	Testis	0.996375	-0.169811
CRYBA1	0.865219	Testis	0.996375	0.169734
SLC22A5	0.865236	Testis	0.996375	-0.169713
SEMA3B	0.865441	Testis	0.996375	-0.169452
GUCY1B3	0.865459	Testis	0.996375	0.169429
FAM192A	0.865601	Testis	0.996375	-0.169249
RP11-10H3.1	0.865652	Testis	0.996375	0.169184
RP11-379P15.1	0.865661	Testis	0.996375	0.169173
HOXB2	0.865661	Testis	0.996375	-0.169173
XKR9	0.865704	Testis	0.996375	0.169118
RP1-117P20.3	0.865786	Testis	0.996375	0.169014
PNO1	0.86586	Testis	0.996375	-0.168919
WDR92	0.86586	Testis	0.996375	0.168919
LINC01999	0.865956	Testis	0.996375	-0.168798
SHROOM1	0.866053	Testis	0.996375	-0.168675
SUGT1	0.866113	Testis	0.996375	0.168598
MAP3K7	0.866314	Testis	0.996375	0.168343
UGT2B15	0.866334	Testis	0.996375	-0.168317
TMEM127	0.866455	Testis	0.996375	-0.168164
APTR	0.866638	Testis	0.996375	-0.167931
SP110	0.866675	Testis	0.996375	0.167883
MIPOL1	0.866741	Testis	0.996375	-0.167799
AGPAT2	0.866898	Testis	0.996375	-0.167599
AC009120.4	0.866936	Testis	0.996375	-0.167551
C1orf87	0.866956	Testis	0.996375	-0.167527
ITFG1	0.866965	Testis	0.996375	0.167515
LCN1	0.866967	Testis	0.996375	-0.167513
CHMP6	0.86698	Testis	0.996375	-0.167496
LINC00665	0.867044	Testis	0.996375	0.167415
RP11-314B1.2	0.867202	Testis	0.996375	-0.167213
LINC02134	0.867281	Testis	0.996375	-0.167113
C11orf65	0.867282	Testis	0.996375	0.167112
CCDC153	0.867611	Testis	0.996375	-0.166693
AATK	0.867632	Testis	0.996375	0.166667
PPFIA4	0.867632	Testis	0.996375	0.166667
EAPP	0.867632	Testis	0.996375	-0.166667
LINC01865	0.867632	Testis	0.996375	0.166667
PATE2	0.867632	Testis	0.996375	-0.166667
AC079779.5	0.867632	Testis	0.996375	0.166667
LMX1A	0.867632	Testis	0.996375	0.166667
LINC00570	0.867632	Testis	0.996375	0.166667
DLX2	0.867651	Testis	0.996375	-0.166643
LINC02145	0.867713	Testis	0.996375	0.166564
ATRAID	0.8678	Testis	0.996375	-0.166454
LINC01986	0.868018	Testis	0.996375	0.166177
AC002463.3	0.86806	Testis	0.996375	0.166124
RIOK3	0.868068	Testis	0.996375	-0.166113
GDPD3	0.868082	Testis	0.996375	0.166095
CECR2	0.868205	Testis	0.996375	0.165939
CRISPLD2	0.86821	Testis	0.996375	-0.165933
RP4-591L5.1	0.868237	Testis	0.996375	-0.165898
SLC25A32	0.919175	Liver	0.996375	-0.101473
FAM135A	0.919254	Liver	0.996375	-0.101373
RP11-799B12.4	0.919272	Liver	0.996375	0.101351
HKDC1	0.962616	Stomach	0.996377	-0.0468712
C15orf52	0.96269	Stomach	0.996377	0.0467788
RAB43	0.962729	Stomach	0.996377	-0.046729
CAMK2A	0.962783	Stomach	0.996377	0.0466609
ZNF831	0.962902	Stomach	0.996377	-0.0465116
PROC	0.963095	Stomach	0.996377	-0.04627
RP11-596C23.6	0.963117	Stomach	0.996377	-0.0462428
CDYL2	0.963147	Stomach	0.996377	-0.0462046
CDX1	0.963745	Stomach	0.996377	-0.0454545
PRND	0.963745	Stomach	0.996377	-0.0454545
JAKMIP3	0.963753	Stomach	0.996377	0.0454441
PDE4A	0.963757	Stomach	0.996377	0.0454394
HOXB4	0.964007	Stomach	0.996377	-0.0451264
DIRAS2	0.964094	Stomach	0.996377	-0.0450161
IGDCC3	0.964107	Stomach	0.996377	0.045
CPLX2	0.964152	Stomach	0.996377	-0.0449438
TSPAN8	0.964194	Stomach	0.996377	0.0448916
STOML1	0.964263	Stomach	0.996377	0.0448043
BYSL	0.964613	Stomach	0.996377	0.0443654
CTD-3051D23.1	0.964707	Stomach	0.996377	0.044248
HSD17B11	0.964759	Stomach	0.996377	-0.0441824
RNF150	0.964819	Stomach	0.996377	-0.0441073
TAF11	0.964825	Stomach	0.996377	-0.0440995
TENM4	0.964885	Stomach	0.996377	0.044024
LDB1	0.964892	Stomach	0.996377	0.0440157
SLC35D1	0.964946	Stomach	0.996377	0.0439483
TIRAP	0.965104	Stomach	0.996377	-0.04375
SSTR2	0.965152	Stomach	0.996377	-0.0436893
CYB5D1	0.965181	Stomach	0.996377	0.0436535
NUDT4	0.96532	Stomach	0.996377	-0.0434783
CAPZA2	0.96532	Stomach	0.996377	0.0434783
ZNF529	0.965354	Stomach	0.996377	-0.0434356
RP11-571L19.8	0.965436	Stomach	0.996377	-0.0433335
GPC6	0.96546	Stomach	0.996377	0.0433026
MAEA	0.965534	Stomach	0.996377	0.0432099
SLC35E2	0.965593	Stomach	0.996377	-0.0431356
CTB-16J4.1	0.96566	Stomach	0.996377	-0.0430527
GGT6	0.965665	Stomach	0.996377	0.0430464
SH3BGR	0.965783	Stomach	0.996377	-0.0428975
SAFB2	0.965793	Stomach	0.996377	0.0428848
LHB	0.965815	Stomach	0.996377	0.0428571
FKBP7	0.965876	Stomach	0.996377	0.0427807
FUT10	0.966058	Stomach	0.996377	-0.0425532
CAMSAP3	0.966113	Stomach	0.996377	-0.0424837
COG8	0.966175	Stomach	0.996377	0.0424055
TECPR1	0.966218	Stomach	0.996377	-0.0423526
RP1-63M2.7	0.966297	Stomach	0.996377	-0.0422535
CLDN16	0.904483	Brain_Spinal_cord_cervical_c-1	0.99638	0.12
TCF15	0.904673	Brain_Spinal_cord_cervical_c-1	0.996384	-0.11976
CTD-2162K18.4	0.904717	Brain_Spinal_cord_cervical_c-1	0.996384	-0.119705
MED16	0.904766	Brain_Spinal_cord_cervical_c-1	0.996384	-0.119643
ANAPC1	0.874765	Brain_Nucleus_accumbens_basal_ganglia	0.996385	0.157609
GET4	0.948565	smultixcan	0.996385	0.0985964
PSMG3-AS1	0.948597	smultixcan	0.996385	-0.256316
MRPL48	0.975585	Brain_Amygdala	0.996389	-0.030604
TBC1D15	0.883932	Brain_Caudate_basal_ganglia	0.996389	-0.145986
STKLD1	0.884008	Brain_Caudate_basal_ganglia	0.996389	-0.14589
MC1R	0.884061	Brain_Caudate_basal_ganglia	0.996389	0.145823
CLEC11A	0.884213	Brain_Caudate_basal_ganglia	0.996389	0.145631
LINC01637	0.884711	Brain_Caudate_basal_ganglia	0.996389	0.145
CCSER1	0.884768	Brain_Caudate_basal_ganglia	0.996389	0.144928
RBMS3	0.884809	Brain_Caudate_basal_ganglia	0.996389	-0.144876
CDC42	0.884919	Brain_Caudate_basal_ganglia	0.996389	0.144737
OR2C1	0.884956	Brain_Caudate_basal_ganglia	0.996389	-0.144689
ZNF221	0.885028	Brain_Caudate_basal_ganglia	0.996389	0.144599
MBTD1	0.885044	Brain_Caudate_basal_ganglia	0.996389	0.144578
DYNC2LI1	0.885044	Brain_Caudate_basal_ganglia	0.996389	0.144578
RP11-713D19.1	0.885047	Brain_Caudate_basal_ganglia	0.996389	0.144575
MAPK13	0.88506	Brain_Caudate_basal_ganglia	0.996389	0.144558
LRRC17	0.885062	Brain_Caudate_basal_ganglia	0.996389	-0.144555
PRUNE1	0.950455	Esophagus_Gastroesophageal_Junction	0.996391	0.062136
CTA-223H9.9	0.950474	Esophagus_Gastroesophageal_Junction	0.996391	0.0621118
ZFP2	0.947467	Esophagus_Mucosa	0.996394	0.0658882
BLOC1S4	0.947545	Esophagus_Mucosa	0.996394	-0.0657895
SYNC	0.947622	Esophagus_Mucosa	0.996394	-0.0656934
GGCX	0.947622	Esophagus_Mucosa	0.996394	-0.0656934
KLHL30	0.972132	Artery_Coronary	0.996394	-0.0349345
OSTM1	0.972161	Artery_Coronary	0.996394	-0.0348981
KLHDC2	0.972333	Artery_Coronary	0.996394	-0.0346821
SNRPB	0.972492	Artery_Coronary	0.996394	-0.0344828
DOCK7	0.972492	Artery_Coronary	0.996394	-0.0344828
LYPD5	0.972492	Artery_Coronary	0.996394	0.0344828
RP11-180P8.3	0.868345	Testis	0.996399	-0.165761
SSC5D	0.868546	Testis	0.996399	-0.165506
ADAM33	0.868559	Testis	0.996399	-0.16549
RP11-700N1.1	0.868597	Testis	0.996399	0.165441
RAB30	0.868803	Testis	0.996399	0.165179
SMIM8	0.868906	Testis	0.996399	-0.165049
EMILIN1	0.869001	Testis	0.996399	-0.164928
PAPPA	0.869001	Testis	0.996399	-0.164927
RP11-1143G9.5	0.869339	Testis	0.996399	0.164498
RP11-479G22.8	0.869358	Testis	0.996399	0.164474
RP11-753D20.1	0.869506	Testis	0.996399	0.164286
RP11-411G9.2	0.869506	Testis	0.996399	0.164286
AMT	0.869559	Testis	0.996399	0.164219
AC007950.2	0.869565	Testis	0.996399	0.164211
TOMM22	0.869761	Testis	0.996399	0.163962
RP11-152P17.3	0.869845	Testis	0.996399	-0.163855
PARS2	0.869856	Testis	0.996399	-0.163842
LSM10	0.869945	Testis	0.996399	0.163729
SYT14	0.869954	Testis	0.996399	-0.163717
LINC02053	0.869971	Testis	0.996399	0.163695
CD180	0.869982	Testis	0.996399	0.163681
HEY2	0.870043	Testis	0.996399	-0.163603
KLHL6	0.870049	Testis	0.996399	-0.163596
METTL14	0.870138	Testis	0.996399	0.163483
NLRP2	0.870176	Testis	0.996399	0.163435
GYS1	0.870194	Testis	0.996399	0.163412
FOSL1	0.87025	Testis	0.996399	0.163341
LRRC74A	0.870555	Testis	0.996399	-0.162954
DYRK1A	0.870567	Testis	0.996399	0.162938
FUT6	0.870669	Testis	0.996399	-0.162808
NPRL3	0.870683	Testis	0.996399	0.162791
STAT4	0.870787	Testis	0.996399	-0.162659
IL10RB	0.870832	Testis	0.996399	-0.162602
AC078842.4	0.870832	Testis	0.996399	0.162602
LINC00675	0.870873	Testis	0.996399	-0.162549
BMP8A	0.87088	Testis	0.996399	0.162541
MROH8	0.870918	Testis	0.996399	0.162492
KIF24	0.870961	Testis	0.996399	-0.162439
RP11-121G22.3	0.871028	Testis	0.996399	0.162353
RP11-50I19.2	0.871054	Testis	0.996399	-0.16232
IRF2BP1	0.871055	Testis	0.996399	0.162319
RP11-255M2.1	0.871059	Testis	0.996399	0.162313
ILF3-AS1	0.87119	Testis	0.996399	-0.162148
RP11-252C15.1	0.871194	Testis	0.996399	-0.162142
LINC01340	0.87135	Testis	0.996399	0.161943
NLRC5	0.871472	Testis	0.996399	0.161789
PCDHGB2	0.871529	Testis	0.996399	0.161716
TMEM102	0.87155	Testis	0.996399	-0.16169
AKIRIN1	0.871626	Testis	0.996399	-0.161594
NARS2	0.871657	Testis	0.996399	-0.161554
FBXO16	0.871732	Testis	0.996399	-0.161458
PDE6H	0.871765	Testis	0.996399	0.161417
RP11-955H22.3	0.871865	Testis	0.996399	0.16129
CACNG1	0.871895	Testis	0.996399	-0.161252
INPP4A	0.872035	Testis	0.996399	-0.161074
AFTPH	0.872097	Testis	0.996399	-0.160995
MTO1	0.872182	Testis	0.996399	-0.160888
LAMTOR5	0.872196	Testis	0.996399	-0.16087
NFU1	0.872285	Testis	0.996399	-0.160757
ODF3L1	0.872421	Testis	0.996399	-0.160584
RP11-888D10.3	0.872487	Testis	0.996399	-0.1605
PALMD	0.872492	Testis	0.996399	-0.160494
ZNF699	0.872506	Testis	0.996399	-0.160476
DIDO1	0.872509	Testis	0.996399	0.160473
BTN2A1	0.872606	Testis	0.996399	-0.160349
RP11-49K4.2	0.872607	Testis	0.996399	-0.160349
CEBPE	0.916918	Pituitary	0.996399	0.104317
PI4KA	0.916937	Pituitary	0.996399	-0.104292
TULP3	0.975692	Brain_Amygdala	0.996401	0.0304704
ARPIN	0.969515	Lung	0.996403	0.0382166
TFF3	0.949007	Vagina	0.996408	0.0639535
AFDN	0.949072	Vagina	0.996408	-0.0638723
DNAJC11	0.984755	Esophagus_Muscularis	0.996408	-0.0191083
LDLRAD4	0.90026	Muscle_Skeletal	0.996411	0.125333
SLC20A2	0.900349	Muscle_Skeletal	0.996411	0.12522
LINC01352	0.900411	Muscle_Skeletal	0.996411	0.125142
CYC1	0.900524	Muscle_Skeletal	0.996411	0.125
ENTPD6	0.900941	Muscle_Skeletal	0.996411	0.124473
SENP6	0.900943	Muscle_Skeletal	0.996411	0.124471
ASB14	0.901157	Muscle_Skeletal	0.996411	0.1242
FAM136A	0.901246	Muscle_Skeletal	0.996411	0.124088
GBA2	0.901246	Muscle_Skeletal	0.996411	0.124088
RGP1	0.901246	Muscle_Skeletal	0.996411	-0.124088
RNF169	0.901283	Muscle_Skeletal	0.996411	0.12404
TMCO6	0.901469	Muscle_Skeletal	0.996411	0.123806
FRMD3	0.901566	Muscle_Skeletal	0.996411	0.123683
SLC35G6	0.901588	Muscle_Skeletal	0.996411	0.123656
OMD	0.901793	Muscle_Skeletal	0.996411	-0.123397
NEK3	0.901836	Muscle_Skeletal	0.996411	0.123342
MCAT	0.901879	Muscle_Skeletal	0.996411	-0.123288
RP11-356J5.12	0.901958	Muscle_Skeletal	0.996411	0.123188
TLR5	0.901999	Muscle_Skeletal	0.996411	0.123137
GAB2	0.902009	Muscle_Skeletal	0.996411	-0.123124
TSSC4	0.902201	Muscle_Skeletal	0.996411	-0.122881
SNX15	0.902302	Muscle_Skeletal	0.996411	0.122754
MPP2	0.902323	Muscle_Skeletal	0.996411	-0.122727
FKBP15	0.902345	Muscle_Skeletal	0.996411	-0.122699
SPAST	0.902439	Muscle_Skeletal	0.996411	0.122581
TTLL1	0.902439	Muscle_Skeletal	0.996411	0.122581
GTF2H5	0.90266	Muscle_Skeletal	0.996411	-0.122302
ADAM11	0.902837	Muscle_Skeletal	0.996411	-0.122078
PLCB4	0.902916	Muscle_Skeletal	0.996411	0.121979
TNFSF10	0.902938	Muscle_Skeletal	0.996411	-0.121951
FLG	0.903042	Muscle_Skeletal	0.996411	-0.12182
CHL1	0.903134	Muscle_Skeletal	0.996411	0.121703
ADGRE2	0.903151	Muscle_Skeletal	0.996411	0.121681
TP53BP2	0.903199	Muscle_Skeletal	0.996411	0.121622
ARHGEF39	0.903209	Muscle_Skeletal	0.996411	0.121608
SMO	0.903299	Muscle_Skeletal	0.996411	0.121495
RP11-596C23.6	0.903384	Muscle_Skeletal	0.996411	-0.121387
PDLIM4	0.903402	Muscle_Skeletal	0.996411	0.121365
PRR29	0.885166	Brain_Caudate_basal_ganglia	0.996411	-0.144424
EPG5	0.965067	Minor_Salivary_Gland	0.996418	-0.0437956
GDAP1L1	0.965118	Minor_Salivary_Gland	0.996418	0.0437318
SSTR2	0.965152	Minor_Salivary_Gland	0.996418	-0.0436893
CAPZA2	0.96532	Minor_Salivary_Gland	0.996418	0.0434783
NUDT4	0.96532	Minor_Salivary_Gland	0.996418	-0.0434783
NDUFV1	0.955834	Artery_Tibial	0.996418	0.0553818
RP11-383I23.2	0.956001	Artery_Tibial	0.996418	0.0551724
FBXL19	0.956071	Artery_Tibial	0.996418	0.0550847
VKORC1	0.956236	Artery_Tibial	0.996418	0.054878
TES	0.956302	Artery_Tibial	0.996418	0.0547945
LRRC1	0.956382	Artery_Tibial	0.996418	0.0546949
GIGYF2	0.956401	Artery_Tibial	0.996418	-0.0546707
ERH	0.956421	Artery_Tibial	0.996418	0.0546448
STAMBPL1	0.956469	Artery_Tibial	0.996418	0.054585
PRPF40A	0.956536	Artery_Tibial	0.996418	-0.0545009
TXLNB	0.899703	Brain_Cerebellum	0.996419	-0.126037
ZNF225	0.899812	Brain_Cerebellum	0.996419	-0.125899
ZNF487	0.900129	Brain_Cerebellum	0.996419	-0.125498
POLE	0.900149	Brain_Cerebellum	0.996419	-0.125473
TEKT3	0.900229	Brain_Cerebellum	0.996419	-0.125372
VDAC3	0.900524	Brain_Cerebellum	0.996419	0.125
NDUFB4	0.900534	Brain_Cerebellum	0.996419	0.124987
SERINC3	0.900547	Brain_Cerebellum	0.996419	0.124971
RP11-435J9.2	0.900659	Brain_Cerebellum	0.996419	-0.124829
FAM35A	0.900976	Brain_Cerebellum	0.996419	-0.124428
ARL9	0.901047	Brain_Cerebellum	0.996419	-0.124339
GBA2	0.901246	Brain_Cerebellum	0.996419	-0.124088
GOLGA6L10	0.901246	Brain_Cerebellum	0.996419	-0.124088
C11orf49	0.901268	Brain_Cerebellum	0.996419	-0.12406
LARP6	0.901353	Brain_Cerebellum	0.996419	-0.123952
MKRN2OS	0.901467	Brain_Cerebellum	0.996419	-0.123809
ACOT1	0.90159	Brain_Cerebellum	0.996419	-0.123653
ATF4	0.901879	Brain_Cerebellum	0.996419	-0.123288
MCAT	0.901879	Brain_Cerebellum	0.996419	0.123288
MIEF1	0.901879	Brain_Cerebellum	0.996419	-0.123288
EIF3M	0.902054	Brain_Cerebellum	0.996419	0.123067
HRAS	0.902061	Brain_Cerebellum	0.996419	-0.123058
TSSC4	0.902201	Brain_Cerebellum	0.996419	-0.122881
TMEM235	0.902303	Brain_Cerebellum	0.996419	0.122753
ZNF771	0.90238	Brain_Cerebellum	0.996419	0.122655
FSD1	0.902439	Brain_Cerebellum	0.996419	-0.122581
SPAST	0.902439	Brain_Cerebellum	0.996419	0.122581
CDC42BPG	0.90245	Brain_Cerebellum	0.996419	-0.122567
ZNF350	0.902543	Brain_Cerebellum	0.996419	-0.122449
LSM5	0.90266	Brain_Cerebellum	0.996419	0.122302
RAB22A	0.90266	Brain_Cerebellum	0.996419	-0.122302
WWP1	0.902695	Brain_Cerebellum	0.996419	0.122257
MRRF	0.902753	Brain_Cerebellum	0.996419	0.122185
C15orf57	0.902764	Brain_Cerebellum	0.996419	0.12217
SERGEF	0.90279	Brain_Cerebellum	0.996419	0.122137
GLT1D1	0.9028	Brain_Cerebellum	0.996419	-0.122125
HTR2B	0.9029	Brain_Cerebellum	0.996419	-0.121999
RIMS2	0.903016	Brain_Cerebellum	0.996419	-0.121852
LOXL3	0.903036	Brain_Cerebellum	0.996419	0.121827
ADRB1	0.903061	Brain_Cerebellum	0.996419	-0.121795
SLC16A9	0.903193	Brain_Cerebellum	0.996419	0.121629
MMEL1	0.903344	Brain_Cerebellum	0.996419	-0.121438
RP11-596C23.2	0.903384	Brain_Cerebellum	0.996419	0.121387
GPALPP1	0.903606	Brain_Cerebellum	0.996419	-0.121107
MIPEP	0.903615	Brain_Cerebellum	0.996419	-0.121096
MORC2	0.903676	Brain_Cerebellum	0.996419	-0.121019
PLEKHA8	0.903739	Brain_Cerebellum	0.996419	-0.120939
WDR12	0.903746	Brain_Cerebellum	0.996419	0.12093
GPT	0.903746	Brain_Cerebellum	0.996419	0.12093
ESRP2	0.903765	Brain_Cerebellum	0.996419	-0.120907
SLAIN2	0.903823	Brain_Cerebellum	0.996419	-0.120833
ITM2B	0.903845	Brain_Cerebellum	0.996419	0.120805
WDR41	0.903964	Brain_Cerebellum	0.996419	0.120655
MMD	0.904034	Brain_Cerebellum	0.996419	-0.120567
C17orf97	0.904283	Brain_Cerebellum	0.996419	0.120253
CCL21	0.904612	Brain_Cerebellum	0.996419	-0.119837
LINC02035	0.904672	Brain_Cerebellum	0.996419	-0.119761
TCF15	0.904673	Brain_Cerebellum	0.996419	0.11976
CLN5	0.904736	Brain_Cerebellum	0.996419	0.119681
S100A1	0.904771	Brain_Cerebellum	0.996419	0.119636
FCER1G	0.904828	Brain_Cerebellum	0.996419	-0.119565
CCDC114	0.904831	Brain_Cerebellum	0.996419	0.11956
C1QTNF9B	0.904946	Brain_Cerebellum	0.996419	-0.119416
WDR76	0.904994	Brain_Cerebellum	0.996419	-0.119355
TMEM88B	0.905009	Brain_Cerebellum	0.996419	-0.119336
DNLZ	0.9051	Brain_Cerebellum	0.996419	0.119221
DNASE1L3	0.905113	Brain_Cerebellum	0.996419	-0.119205
KCTD9	0.95815	Whole_Blood	0.99642	-0.0524747
PLA2G2A	0.95817	Whole_Blood	0.99642	0.05245
PPP1R15B	0.958199	Whole_Blood	0.99642	-0.0524142
PKD1L1	0.924948	Artery_Aorta	0.996421	-0.0942029
ALDH3B1	0.905267	Brain_Cerebellum	0.996421	-0.11901
MDM2	0.905306	Brain_Cerebellum	0.996421	0.118961
CTB-32O4.3	0.90537	Brain_Cerebellum	0.996421	-0.118881
RBCK1	0.905453	Brain_Cerebellum	0.996421	-0.118776
KDM1A	0.905777	Brain_Cerebellum	0.996421	0.118367
FGFR2	0.905954	Brain_Cerebellum	0.996421	0.118143
ZSCAN32	0.906201	Brain_Cerebellum	0.996421	0.117832
RBM15B	0.906235	Brain_Cerebellum	0.996421	-0.117788
CCDC71	0.906319	Brain_Cerebellum	0.996421	-0.117683
MRPS15	0.906347	Brain_Cerebellum	0.996421	-0.117647
SSUH2	0.906488	Brain_Cerebellum	0.996421	0.11747
USP30	0.906644	Brain_Cerebellum	0.996421	0.117273
PLD1	0.906712	Brain_Cerebellum	0.996421	-0.117187
RPL21	0.906737	Brain_Cerebellum	0.996421	-0.117155
LINC01089	0.906892	Brain_Cerebellum	0.996421	0.116959
NDUFA2	0.907028	Brain_Cerebellum	0.996421	-0.116788
MOSPD3	0.907122	Brain_Cerebellum	0.996421	-0.11667
LENG8	0.907193	Brain_Cerebellum	0.996421	0.11658
TXNRD3	0.907266	Brain_Cerebellum	0.996421	0.116488
PKD1L1	0.907346	Brain_Cerebellum	0.996421	-0.116387
ZNF264	0.907359	Brain_Cerebellum	0.996421	0.11637
MMP24	0.90744	Brain_Cerebellum	0.996421	-0.116268
DCLK2	0.907598	Brain_Cerebellum	0.996421	0.116069
GRB2	0.90795	Brain_Cerebellum	0.996421	-0.115625
WFS1	0.907994	Brain_Cerebellum	0.996421	-0.11557
DALRD3	0.908325	Brain_Cerebellum	0.996421	-0.115152
TAF1A	0.90836	Brain_Cerebellum	0.996421	0.115108
SHPK	0.908386	Brain_Cerebellum	0.996421	-0.115074
BUB1B	0.908462	Brain_Cerebellum	0.996421	-0.114978
ABI3	0.90864	Brain_Cerebellum	0.996421	-0.114754
BTBD2	0.908738	Brain_Cerebellum	0.996421	0.114631
LRRC41	0.909011	Brain_Cerebellum	0.996421	-0.114286
LINC00094	0.909011	Brain_Cerebellum	0.996421	0.114286
COX6C	0.90921	Brain_Cerebellum	0.996421	0.114035
SPOP	0.909233	Brain_Cerebellum	0.996421	0.114007
RP1-182D15.2	0.909429	Brain_Cerebellum	0.996421	0.113758
VWC2	0.909594	Brain_Cerebellum	0.996421	0.11355
HSPA4	0.909731	Brain_Cerebellum	0.996421	-0.113377
ANKRD63	0.910026	Brain_Cerebellum	0.996421	-0.113006
CCNO	0.910173	Brain_Cerebellum	0.996421	-0.112821
ATP5SL	0.910187	Brain_Cerebellum	0.996421	-0.112802
UNC13C	0.91019	Brain_Cerebellum	0.996421	0.112798
LINC00930	0.910239	Brain_Cerebellum	0.996421	0.112737
SF3B3	0.910287	Brain_Cerebellum	0.996421	0.112676
ZNF43	0.910361	Brain_Cerebellum	0.996421	-0.112583
ZNF100	0.910361	Brain_Cerebellum	0.996421	-0.112583
XKR8	0.910391	Brain_Cerebellum	0.996421	-0.112546
OCEL1	0.91055	Brain_Cerebellum	0.996421	0.112345
TRIM72	0.910617	Brain_Cerebellum	0.996421	-0.11226
ZFP2	0.910685	Brain_Cerebellum	0.996421	0.112175
PTPRD	0.910705	Brain_Cerebellum	0.996421	0.11215
UTP23	0.910705	Brain_Cerebellum	0.996421	0.11215
HIBCH	0.910738	Brain_Cerebellum	0.996421	-0.112108
WDR38	0.910871	Brain_Cerebellum	0.996421	0.11194
MRPS22	0.910886	Brain_Cerebellum	0.996421	0.111921
AC115522.3	0.910899	Brain_Cerebellum	0.996421	-0.111905
GLDN	0.91091	Brain_Cerebellum	0.996421	0.111891
FGFBP3	0.910931	Brain_Cerebellum	0.996421	-0.111864
KCNE3	0.910937	Brain_Cerebellum	0.996421	-0.111857
HTR5A	0.911193	Brain_Cerebellum	0.996421	0.111534
EGLN2	0.911277	Brain_Cerebellum	0.996421	-0.111428
ANKRD27	0.911334	Brain_Cerebellum	0.996421	0.111357
USP32	0.911409	Brain_Cerebellum	0.996421	-0.111262
FAM83G	0.911448	Brain_Cerebellum	0.996421	-0.111212
RPF1	0.911475	Brain_Cerebellum	0.996421	-0.111178
CEP44	0.911528	Brain_Cerebellum	0.996421	0.111111
PPP4R1-AS1	0.911563	Brain_Cerebellum	0.996421	-0.111068
ZNF524	0.911603	Brain_Cerebellum	0.996421	-0.111017
MILR1	0.911843	Brain_Cerebellum	0.996421	0.110714
SHC1	0.911918	Brain_Cerebellum	0.996421	-0.110619
CCDC144A	0.911952	Brain_Cerebellum	0.996421	0.110577
ME3	0.912041	Brain_Cerebellum	0.996421	-0.110465
ATP5D	0.912041	Brain_Cerebellum	0.996421	0.110465
OGFOD2	0.9121	Brain_Cerebellum	0.996421	-0.11039
GHET1	0.912136	Brain_Cerebellum	0.996421	0.110345
TMED3	0.912136	Brain_Cerebellum	0.996421	-0.110345
ZNF354B	0.912136	Brain_Cerebellum	0.996421	0.110345
MFSD13A	0.912176	Brain_Cerebellum	0.996421	0.110294
RAC1	0.912176	Brain_Cerebellum	0.996421	-0.110294
DCTD	0.912266	Brain_Cerebellum	0.996421	-0.110181
CARD9	0.912447	Brain_Cerebellum	0.996421	0.109952
SLC6A13	0.912448	Brain_Cerebellum	0.996421	-0.109952
DNAJC3	0.912528	Brain_Cerebellum	0.996421	0.109851
C1orf145	0.912603	Brain_Cerebellum	0.996421	-0.109756
RNF5	0.912603	Brain_Cerebellum	0.996421	0.109756
ZNF394	0.912641	Brain_Cerebellum	0.996421	0.109707
ANXA3	0.912735	Brain_Cerebellum	0.996421	0.109589
ZNF257	0.912748	Brain_Cerebellum	0.996421	-0.109573
SLC18A2	0.912815	Brain_Cerebellum	0.996421	0.109489
ZNF717	0.912815	Brain_Cerebellum	0.996421	0.109489
ANKRD30BL	0.912815	Brain_Cerebellum	0.996421	0.109489
UFSP1	0.947795	Esophagus_Mucosa	0.996422	0.0654762
PRKAA1	0.947888	Esophagus_Mucosa	0.996422	0.0653595
RSG1	0.947927	Esophagus_Mucosa	0.996422	0.0653098
RHOT1	0.947995	Esophagus_Mucosa	0.996422	0.0652251
FAM83D	0.948092	Esophagus_Mucosa	0.996422	-0.0651032
HIST1H2BN	0.948267	Esophagus_Mucosa	0.996422	0.0648837
AIM1L	0.948374	Esophagus_Mucosa	0.996422	0.0647482
CBFA2T2	0.948374	Esophagus_Mucosa	0.996422	-0.0647482
MYH13	0.948374	Esophagus_Mucosa	0.996422	0.0647482
RNF4	0.948446	Esophagus_Mucosa	0.996422	0.064659
WDR76	0.904994	Brain_Spinal_cord_cervical_c-1	0.996422	-0.119355
DNASE1L3	0.905113	Brain_Spinal_cord_cervical_c-1	0.996422	-0.119205
C16orf89	0.90534	Brain_Spinal_cord_cervical_c-1	0.996422	0.118919
ZNF585A	0.905441	Brain_Spinal_cord_cervical_c-1	0.996422	0.11879
FOXP4	0.90552	Brain_Spinal_cord_cervical_c-1	0.996422	-0.118691
KDM1A	0.905777	Brain_Spinal_cord_cervical_c-1	0.996422	0.118367
AGMAT	0.90581	Brain_Spinal_cord_cervical_c-1	0.996422	0.118325
ITGA11	0.905846	Brain_Spinal_cord_cervical_c-1	0.996422	0.11828
KIAA1683	0.906048	Brain_Spinal_cord_cervical_c-1	0.996422	0.118025
RBM15B	0.906235	Brain_Spinal_cord_cervical_c-1	0.996422	-0.117788
ANKRD12	0.906524	Brain_Spinal_cord_cervical_c-1	0.996422	0.117423
SNX6	0.906585	Brain_Spinal_cord_cervical_c-1	0.996422	0.117347
USP30	0.906644	Brain_Spinal_cord_cervical_c-1	0.996422	0.117273
RP11-428O18.6	0.906737	Brain_Spinal_cord_cervical_c-1	0.996422	-0.117155
RP11-347I19.8	0.906892	Brain_Spinal_cord_cervical_c-1	0.996422	0.116959
PRKAA2	0.906953	Brain_Spinal_cord_cervical_c-1	0.996422	-0.116883
NDUFA2	0.907028	Brain_Spinal_cord_cervical_c-1	0.996422	-0.116788
ADGRG1	0.907274	Brain_Spinal_cord_cervical_c-1	0.996422	0.116477
CALB1	0.907431	Brain_Spinal_cord_cervical_c-1	0.996422	0.116279
LINC00484	0.907492	Brain_Spinal_cord_cervical_c-1	0.996422	-0.116203
CTD-2054N24.2	0.90755	Brain_Spinal_cord_cervical_c-1	0.996422	-0.116129
OSBPL1A	0.907698	Brain_Spinal_cord_cervical_c-1	0.996422	-0.115942
ANKRA2	0.90795	Brain_Spinal_cord_cervical_c-1	0.996422	0.115625
COQ7	0.907961	Brain_Spinal_cord_cervical_c-1	0.996422	0.115611
BCL7C	0.908015	Brain_Spinal_cord_cervical_c-1	0.996422	0.115542
RPSA	0.908115	Brain_Spinal_cord_cervical_c-1	0.996422	-0.115416
ATP7B	0.90814	Brain_Spinal_cord_cervical_c-1	0.996422	0.115385
ZNF517	0.908193	Brain_Spinal_cord_cervical_c-1	0.996422	-0.115319
DALRD3	0.908325	Brain_Spinal_cord_cervical_c-1	0.996422	-0.115152
SORCS2	0.90836	Brain_Spinal_cord_cervical_c-1	0.996422	-0.115108
ZNF571	0.908552	Brain_Spinal_cord_cervical_c-1	0.996422	-0.114865
WWC1	0.908578	Brain_Spinal_cord_cervical_c-1	0.996422	0.114833
ABI3	0.90864	Brain_Spinal_cord_cervical_c-1	0.996422	0.114754
LINC00640	0.908839	Brain_Spinal_cord_cervical_c-1	0.996422	-0.114503
SYNRG	0.909011	Brain_Spinal_cord_cervical_c-1	0.996422	0.114286
ZNF710	0.909011	Brain_Spinal_cord_cervical_c-1	0.996422	0.114286
ZNF865	0.909061	Brain_Spinal_cord_cervical_c-1	0.996422	-0.114223
COX6C	0.90921	Brain_Spinal_cord_cervical_c-1	0.996422	0.114035
MCM8	0.909418	Brain_Spinal_cord_cervical_c-1	0.996422	-0.113772
ZNF384	0.909441	Brain_Spinal_cord_cervical_c-1	0.996422	0.113744
FAM162B	0.909473	Brain_Spinal_cord_cervical_c-1	0.996422	0.113703
ARNTL2	0.909583	Brain_Spinal_cord_cervical_c-1	0.996422	0.113565
P2RX1	0.909766	Brain_Spinal_cord_cervical_c-1	0.996422	-0.113333
MYH3	0.909822	Brain_Spinal_cord_cervical_c-1	0.996422	0.113263
PPEF2	0.909955	Brain_Spinal_cord_cervical_c-1	0.996422	0.113095
KATNAL1	0.910093	Brain_Spinal_cord_cervical_c-1	0.996422	0.112921
NUP50	0.910219	Brain_Spinal_cord_cervical_c-1	0.996422	0.112762
SCP2	0.910261	Brain_Spinal_cord_cervical_c-1	0.996422	0.11271
ECHDC2	0.910261	Brain_Spinal_cord_cervical_c-1	0.996422	-0.11271
RWDD2B	0.910538	Brain_Spinal_cord_cervical_c-1	0.996422	0.11236
WDR38	0.910871	Brain_Spinal_cord_cervical_c-1	0.996422	0.11194
BTBD2	0.910873	Brain_Spinal_cord_cervical_c-1	0.996422	0.111937
MRPS22	0.910886	Brain_Spinal_cord_cervical_c-1	0.996422	-0.111921
NKX2-8	0.910912	Brain_Spinal_cord_cervical_c-1	0.996422	-0.111888
PCMTD2	0.910997	Brain_Spinal_cord_cervical_c-1	0.996422	0.111781
LINC00484	0.911061	Brain_Spinal_cord_cervical_c-1	0.996422	-0.111701
LINC01356	0.911081	Brain_Spinal_cord_cervical_c-1	0.996422	0.111675
DDX4	0.911528	Brain_Spinal_cord_cervical_c-1	0.996422	-0.111111
DSG2	0.911528	Brain_Spinal_cord_cervical_c-1	0.996422	0.111111
CORT	0.911528	Brain_Spinal_cord_cervical_c-1	0.996422	-0.111111
EGLN2	0.911673	Brain_Spinal_cord_cervical_c-1	0.996422	-0.110928
MTERF2	0.911687	Brain_Spinal_cord_cervical_c-1	0.996422	-0.11091
FAM182B	0.911725	Brain_Spinal_cord_cervical_c-1	0.996422	0.110863
ATP5D	0.912041	Brain_Spinal_cord_cervical_c-1	0.996422	0.110465
DCAF10	0.912041	Brain_Spinal_cord_cervical_c-1	0.996422	-0.110465
TMEM110	0.9121	Brain_Spinal_cord_cervical_c-1	0.996422	0.11039
ABCB6	0.912118	Brain_Spinal_cord_cervical_c-1	0.996422	0.110368
STYX	0.912165	Brain_Spinal_cord_cervical_c-1	0.996422	-0.110308
CTNNB1	0.912176	Brain_Spinal_cord_cervical_c-1	0.996422	0.110294
SSH1	0.912256	Brain_Spinal_cord_cervical_c-1	0.996422	0.110193
BCAN	0.912337	Brain_Spinal_cord_cervical_c-1	0.996422	0.110092
LPCAT1	0.91243	Brain_Spinal_cord_cervical_c-1	0.996422	0.109974
ZNF394	0.912641	Brain_Spinal_cord_cervical_c-1	0.996422	-0.109707
ARHGAP28	0.912726	Brain_Spinal_cord_cervical_c-1	0.996422	0.1096
BTBD6	0.912735	Brain_Spinal_cord_cervical_c-1	0.996422	0.109589
ADHFE1	0.912815	Brain_Spinal_cord_cervical_c-1	0.996422	-0.109489
FAM221A	0.912815	Brain_Spinal_cord_cervical_c-1	0.996422	0.109489
PTK2B	0.912815	Brain_Spinal_cord_cervical_c-1	0.996422	0.109489
RP11-10C24.1	0.912955	Brain_Spinal_cord_cervical_c-1	0.996422	0.109312
LRRC17	0.912966	Brain_Spinal_cord_cervical_c-1	0.996422	-0.109298
COL20A1	0.912984	Brain_Spinal_cord_cervical_c-1	0.996422	-0.109275
KLF2	0.913305	Brain_Spinal_cord_cervical_c-1	0.996422	-0.108871
SERPIND1	0.913327	Brain_Spinal_cord_cervical_c-1	0.996422	0.108844
CACUL1	0.913425	Brain_Spinal_cord_cervical_c-1	0.996422	0.108719
SERINC5	0.913444	Brain_Spinal_cord_cervical_c-1	0.996422	0.108696
PIGC	0.913444	Brain_Spinal_cord_cervical_c-1	0.996422	-0.108696
AATK	0.913618	Brain_Spinal_cord_cervical_c-1	0.996422	0.108476
KLHL14	0.913652	Brain_Spinal_cord_cervical_c-1	0.996422	0.108434
RIMS2	0.913652	Brain_Spinal_cord_cervical_c-1	0.996422	-0.108434
ASTN2	0.913737	Brain_Spinal_cord_cervical_c-1	0.996422	-0.108326
SUDS3	0.91384	Brain_Spinal_cord_cervical_c-1	0.996422	0.108197
CCDC97	0.91391	Brain_Spinal_cord_cervical_c-1	0.996422	-0.108108
CTD-2509G16.2	0.913964	Brain_Spinal_cord_cervical_c-1	0.996422	0.10804
FUT8	0.914064	Brain_Spinal_cord_cervical_c-1	0.996422	0.107914
EXOC5	0.914392	Brain_Spinal_cord_cervical_c-1	0.996422	-0.1075
AP5M1	0.914392	Brain_Spinal_cord_cervical_c-1	0.996422	0.1075
RPL7L1	0.914516	Brain_Spinal_cord_cervical_c-1	0.996422	-0.107345
CCL2	0.914676	Brain_Spinal_cord_cervical_c-1	0.996422	0.107143
ZNF594	0.914714	Brain_Spinal_cord_cervical_c-1	0.996422	-0.107095
ANKRD37	0.914755	Brain_Spinal_cord_cervical_c-1	0.996422	-0.107042
PSMD13	0.914854	Brain_Spinal_cord_cervical_c-1	0.996422	-0.106918
SFTPC	0.915179	Brain_Spinal_cord_cervical_c-1	0.996422	0.106509
RP11-259N19.1	0.91534	Brain_Spinal_cord_cervical_c-1	0.996422	-0.106306
COL4A4	0.915352	Brain_Spinal_cord_cervical_c-1	0.996422	-0.106291
RNASE6	0.915518	Brain_Spinal_cord_cervical_c-1	0.996422	-0.106081
CPNE2	0.915534	Brain_Spinal_cord_cervical_c-1	0.996422	-0.106061
MIOS	0.915577	Brain_Spinal_cord_cervical_c-1	0.996422	0.106007
CCT6A	0.915601	Brain_Spinal_cord_cervical_c-1	0.996422	-0.105976
STX19	0.915614	Brain_Spinal_cord_cervical_c-1	0.996422	-0.10596
ARHGDIG	0.915981	Brain_Spinal_cord_cervical_c-1	0.996422	-0.105497
ITGAX	0.916167	Brain_Spinal_cord_cervical_c-1	0.996422	-0.105263
C9orf66	0.916245	Brain_Spinal_cord_cervical_c-1	0.996422	-0.105165
PRKCDBP	0.916342	Brain_Spinal_cord_cervical_c-1	0.996422	-0.105042
AP4M1	0.916358	Brain_Spinal_cord_cervical_c-1	0.996422	-0.105023
CAMK2D	0.916398	Brain_Spinal_cord_cervical_c-1	0.996422	-0.104972
TRIM22	0.916532	Brain_Spinal_cord_cervical_c-1	0.996422	-0.104803
TAF1B	0.91661	Brain_Spinal_cord_cervical_c-1	0.996422	-0.104704
SCAMP4	0.916936	Brain_Spinal_cord_cervical_c-1	0.996422	-0.104294
TMC3	0.917023	Brain_Spinal_cord_cervical_c-1	0.996422	-0.104184
SLC20A2	0.917105	Brain_Spinal_cord_cervical_c-1	0.996422	-0.104082
RP6-65G23.3	0.917252	Brain_Spinal_cord_cervical_c-1	0.996422	0.103896
CLN5	0.917389	Brain_Spinal_cord_cervical_c-1	0.996422	-0.103723
C14orf178	0.91744	Brain_Spinal_cord_cervical_c-1	0.996422	0.103659
INO80B	0.917465	Brain_Spinal_cord_cervical_c-1	0.996422	0.103627
ARL1	0.91751	Brain_Spinal_cord_cervical_c-1	0.996422	0.103571
GNA12	0.917607	Brain_Spinal_cord_cervical_c-1	0.996422	0.103448
PALB2	0.917665	Brain_Spinal_cord_cervical_c-1	0.996422	-0.103376
MRPL27	0.917864	Brain_Spinal_cord_cervical_c-1	0.996422	0.103125
UBC	0.917987	Brain_Spinal_cord_cervical_c-1	0.996422	-0.10297
HIRA	0.91801	Brain_Spinal_cord_cervical_c-1	0.996422	0.102941
A2M	0.91801	Brain_Spinal_cord_cervical_c-1	0.996422	-0.102941
ASB14	0.918076	Brain_Spinal_cord_cervical_c-1	0.996422	0.102857
ZDHHC13	0.918106	Brain_Spinal_cord_cervical_c-1	0.996422	0.102819
TMEM215	0.918127	Brain_Spinal_cord_cervical_c-1	0.996422	0.102793
PCDHA8	0.918148	Brain_Spinal_cord_cervical_c-1	0.996422	0.102767
PCDHA9	0.918148	Brain_Spinal_cord_cervical_c-1	0.996422	0.102767
CARNS1	0.918172	Brain_Spinal_cord_cervical_c-1	0.996422	-0.102736
DNAJA3	0.918179	Brain_Spinal_cord_cervical_c-1	0.996422	-0.102728
ATRIP	0.918201	Brain_Spinal_cord_cervical_c-1	0.996422	0.102701
LINC01550	0.918218	Brain_Spinal_cord_cervical_c-1	0.996422	0.102679
RP11-426C22.7	0.918234	Brain_Spinal_cord_cervical_c-1	0.996422	-0.102659
TYW5	0.918309	Brain_Spinal_cord_cervical_c-1	0.996422	0.102564
MAIP1	0.918309	Brain_Spinal_cord_cervical_c-1	0.996422	-0.102564
GALM	0.918309	Brain_Spinal_cord_cervical_c-1	0.996422	0.102564
AGO1	0.918323	Brain_Spinal_cord_cervical_c-1	0.996422	0.102546
IL32	0.918624	Brain_Spinal_cord_cervical_c-1	0.996422	-0.102167
AEN	0.918667	Brain_Spinal_cord_cervical_c-1	0.996422	-0.102113
LINC00471	0.918695	Brain_Spinal_cord_cervical_c-1	0.996422	-0.102078
SULT1C4	0.918724	Brain_Spinal_cord_cervical_c-1	0.996422	0.102041
DNAJC3	0.919051	Brain_Spinal_cord_cervical_c-1	0.996422	0.101629
ABHD3	0.919194	Brain_Spinal_cord_cervical_c-1	0.996422	0.101449
CCDC144NL	0.919209	Brain_Spinal_cord_cervical_c-1	0.996422	0.10143
LINC00519	0.919434	Brain_Spinal_cord_cervical_c-1	0.996422	-0.101146
FAM173B	0.919542	Brain_Spinal_cord_cervical_c-1	0.996422	0.10101
SART3	0.919581	Brain_Spinal_cord_cervical_c-1	0.996422	-0.100962
CLMP	0.919717	Brain_Spinal_cord_cervical_c-1	0.996422	0.10079
CLCNKB	0.920344	Brain_Spinal_cord_cervical_c-1	0.996422	-0.1
RAB11B	0.920497	Brain_Spinal_cord_cervical_c-1	0.996422	-0.0998081
MAGEL2	0.920547	Brain_Spinal_cord_cervical_c-1	0.996422	-0.0997442
C8orf37	0.920575	Brain_Spinal_cord_cervical_c-1	0.996422	-0.099709
TXNDC9	0.920907	Brain_Spinal_cord_cervical_c-1	0.996422	0.0992908
GVQW1	0.921006	Brain_Spinal_cord_cervical_c-1	0.996422	-0.099166
KIAA1549	0.921257	Brain_Spinal_cord_cervical_c-1	0.996422	0.0988506
TDG	0.921263	Brain_Spinal_cord_cervical_c-1	0.996422	0.0988425
PAX8	0.921477	Brain_Spinal_cord_cervical_c-1	0.996422	-0.0985736
VWA5A	0.921547	Brain_Spinal_cord_cervical_c-1	0.996422	-0.0984849
OCIAD2	0.921595	Brain_Spinal_cord_cervical_c-1	0.996422	-0.0984252
WBP4	0.921762	Brain_Spinal_cord_cervical_c-1	0.996422	0.0982143
DCAF13	0.921806	Brain_Spinal_cord_cervical_c-1	0.996422	-0.0981595
PCDHGA6	0.921949	Brain_Spinal_cord_cervical_c-1	0.996422	-0.0979788
FAM46C	0.921979	Brain_Spinal_cord_cervical_c-1	0.996422	0.0979413
KIF23	0.92207	Brain_Spinal_cord_cervical_c-1	0.996422	0.0978261
FKTN	0.922097	Brain_Spinal_cord_cervical_c-1	0.996422	0.0977928
BBS9	0.9221	Brain_Spinal_cord_cervical_c-1	0.996422	0.0977888
LCN6	0.922231	Brain_Spinal_cord_cervical_c-1	0.996422	-0.0976243
RP11-214N9.1	0.922541	Brain_Spinal_cord_cervical_c-1	0.996422	0.0972329
LINC01358	0.922801	Brain_Spinal_cord_cervical_c-1	0.996422	0.096906
SRC	0.922835	Brain_Spinal_cord_cervical_c-1	0.996422	0.0968632
DYNC2LI1	0.923214	Brain_Spinal_cord_cervical_c-1	0.996422	0.0963855
UPK1B	0.923388	Brain_Spinal_cord_cervical_c-1	0.996422	0.0961672
RAD51C	0.923398	Brain_Spinal_cord_cervical_c-1	0.996422	0.0961538
EIF2AK1	0.923457	Brain_Spinal_cord_cervical_c-1	0.996422	0.0960795
PLXNA2	0.923764	Brain_Spinal_cord_cervical_c-1	0.996422	0.0956938
RASAL1	0.923797	Brain_Spinal_cord_cervical_c-1	0.996422	-0.0956522
RPS3A	0.923936	Brain_Spinal_cord_cervical_c-1	0.996422	0.0954774
RP11-738E22.3	0.924123	Brain_Spinal_cord_cervical_c-1	0.996422	-0.0952419
C1GALT1C1L	0.924126	Brain_Spinal_cord_cervical_c-1	0.996422	0.0952381
RPL17	0.924172	Brain_Spinal_cord_cervical_c-1	0.996422	-0.0951793
RNF8	0.924186	Brain_Spinal_cord_cervical_c-1	0.996422	-0.0951618
PRKCZ	0.924337	Brain_Spinal_cord_cervical_c-1	0.996422	-0.0949721
AC005498.4	0.924402	Brain_Spinal_cord_cervical_c-1	0.996422	0.0948905
RP13-942N8.1	0.924495	Brain_Spinal_cord_cervical_c-1	0.996422	-0.0947729
FBLIM1	0.924497	Brain_Spinal_cord_cervical_c-1	0.996422	0.0947712
UNC80	0.924548	Brain_Spinal_cord_cervical_c-1	0.996422	0.0947061
TAF13	0.924632	Brain_Spinal_cord_cervical_c-1	0.996422	-0.0946002
AQP5	0.924845	Brain_Spinal_cord_cervical_c-1	0.996422	-0.094333
HDAC1	0.92492	Brain_Spinal_cord_cervical_c-1	0.996422	-0.0942386
ZNF143	0.924948	Brain_Spinal_cord_cervical_c-1	0.996422	0.0942029
SIGLEC11	0.925016	Brain_Spinal_cord_cervical_c-1	0.996422	-0.0941176
UBE4A	0.925141	Brain_Spinal_cord_cervical_c-1	0.996422	0.0939597
TAB1	0.925639	Brain_Spinal_cord_cervical_c-1	0.996422	0.0933333
KLHL23	0.925715	Brain_Spinal_cord_cervical_c-1	0.996422	0.0932372
RHCE	0.92573	Brain_Spinal_cord_cervical_c-1	0.996422	-0.0932184
FLVCR2	0.92577	Brain_Spinal_cord_cervical_c-1	0.996422	0.0931677
DIRAS1	0.92577	Brain_Spinal_cord_cervical_c-1	0.996422	-0.0931677
RP11-106M7.1	0.92577	Brain_Spinal_cord_cervical_c-1	0.996422	-0.0931677
TOMM70	0.925927	Brain_Spinal_cord_cervical_c-1	0.996422	-0.0929705
VPS13D	0.925949	Brain_Spinal_cord_cervical_c-1	0.996422	-0.0929427
SOWAHB	0.926017	Brain_Spinal_cord_cervical_c-1	0.996422	-0.0928571
ENO3	0.926017	Brain_Spinal_cord_cervical_c-1	0.996422	0.0928571
PSPN	0.92606	Brain_Spinal_cord_cervical_c-1	0.996422	-0.092803
SNAI3	0.926151	Brain_Spinal_cord_cervical_c-1	0.996422	-0.0926885
KIAA0556	0.926155	Brain_Spinal_cord_cervical_c-1	0.996422	-0.0926829
THAP10	0.926227	Brain_Spinal_cord_cervical_c-1	0.996422	-0.0925926
GMPR	0.926596	Brain_Spinal_cord_cervical_c-1	0.996422	-0.092128
PARP4	0.926614	Brain_Spinal_cord_cervical_c-1	0.996422	-0.0921053
CLASP1	0.926828	Brain_Spinal_cord_cervical_c-1	0.996422	0.0918367
LINC01119	0.926902	Brain_Spinal_cord_cervical_c-1	0.996422	0.0917431
ERCC6L2	0.927093	Brain_Spinal_cord_cervical_c-1	0.996422	-0.0915033
CCNT2	0.927093	Brain_Spinal_cord_cervical_c-1	0.996422	-0.0915033
NXPH2	0.927124	Brain_Spinal_cord_cervical_c-1	0.996422	0.0914634
OXNAD1	0.927129	Brain_Spinal_cord_cervical_c-1	0.996422	0.0914575
ZNF248	0.927132	Brain_Spinal_cord_cervical_c-1	0.996422	0.0914544
NOL11	0.927235	Brain_Spinal_cord_cervical_c-1	0.996422	0.0913242
PCDHA10	0.927565	Brain_Spinal_cord_cervical_c-1	0.996422	0.0909091
CTC-369A16.2	0.927637	Brain_Spinal_cord_cervical_c-1	0.996422	-0.0908182
CLDND1	0.927717	Brain_Spinal_cord_cervical_c-1	0.996422	-0.0907173
BAALC	0.927782	Brain_Spinal_cord_cervical_c-1	0.996422	-0.0906358
NLN	0.928031	Brain_Spinal_cord_cervical_c-1	0.996422	0.0903226
NEK3	0.928066	Brain_Spinal_cord_cervical_c-1	0.996422	0.0902778
KIF2C	0.928099	Brain_Spinal_cord_cervical_c-1	0.996422	0.0902364
LANCL2	0.928236	Brain_Spinal_cord_cervical_c-1	0.996422	0.0900643
TM6SF1	0.928411	Brain_Spinal_cord_cervical_c-1	0.996422	0.0898438
DPY19L3	0.92843	Brain_Spinal_cord_cervical_c-1	0.996422	0.0898204
ZNF20	0.928555	Brain_Spinal_cord_cervical_c-1	0.996422	0.089663
GPRC5C	0.928794	Brain_Spinal_cord_cervical_c-1	0.996422	-0.0893617
APLF	0.928957	Brain_Spinal_cord_cervical_c-1	0.996422	-0.0891566
WDR97	0.928965	Brain_Spinal_cord_cervical_c-1	0.996422	-0.0891473
SHARPIN	0.928965	Brain_Spinal_cord_cervical_c-1	0.996422	0.0891473
SYT9	0.928965	Brain_Spinal_cord_cervical_c-1	0.996422	0.0891473
SEC16A	0.929027	Brain_Spinal_cord_cervical_c-1	0.996422	-0.0890688
QSER1	0.929174	Brain_Spinal_cord_cervical_c-1	0.996422	-0.0888837
LINC00839	0.92933	Brain_Spinal_cord_cervical_c-1	0.996422	-0.0886874
CTCF	0.929423	Brain_Spinal_cord_cervical_c-1	0.996422	0.0885714
GNAL	0.929561	Brain_Spinal_cord_cervical_c-1	0.996422	0.0883978
COX7C	0.929581	Brain_Spinal_cord_cervical_c-1	0.996422	0.0883721
SPG20	0.929743	Brain_Spinal_cord_cervical_c-1	0.996422	0.0881687
PPP1R9A	0.929848	Brain_Spinal_cord_cervical_c-1	0.996422	0.0880366
PGPEP1	0.929992	Brain_Spinal_cord_cervical_c-1	0.996422	0.0878555
CA12	0.930145	Brain_Spinal_cord_cervical_c-1	0.996422	0.0876623
SLC24A4	0.930202	Brain_Spinal_cord_cervical_c-1	0.996422	0.0875912
IDUA	0.930202	Brain_Spinal_cord_cervical_c-1	0.996422	0.0875912
RP11-314C16.1	0.930274	Brain_Spinal_cord_cervical_c-1	0.996422	0.0875
MFAP1	0.930274	Brain_Spinal_cord_cervical_c-1	0.996422	0.0875
NT5DC1	0.930297	Brain_Spinal_cord_cervical_c-1	0.996422	-0.0874709
PLD4	0.930336	Brain_Spinal_cord_cervical_c-1	0.996422	0.0874227
LPAR5	0.930338	Brain_Spinal_cord_cervical_c-1	0.996422	-0.0874195
HSPA4	0.930355	Brain_Spinal_cord_cervical_c-1	0.996422	-0.0873978
LINC01176	0.930459	Brain_Spinal_cord_cervical_c-1	0.996422	-0.0872674
TMEM63A	0.930474	Brain_Spinal_cord_cervical_c-1	0.996422	0.0872483
MICB	0.930474	Brain_Spinal_cord_cervical_c-1	0.996422	0.0872483
ZRANB2	0.930745	Brain_Spinal_cord_cervical_c-1	0.996422	0.086908
SPI1	0.930882	Brain_Spinal_cord_cervical_c-1	0.996422	-0.0867347
RNF111	0.930936	Brain_Spinal_cord_cervical_c-1	0.996422	0.0866667
TLR5	0.930988	Brain_Spinal_cord_cervical_c-1	0.996422	-0.0866024
NIT2	0.931426	Brain_Spinal_cord_cervical_c-1	0.996422	-0.0860503
NUDT21	0.931456	Brain_Spinal_cord_cervical_c-1	0.996422	0.0860137
NFX1	0.931537	Brain_Spinal_cord_cervical_c-1	0.996422	0.0859107
HAPLN2	0.931554	Brain_Spinal_cord_cervical_c-1	0.996422	0.0858896
PLA2G4B	0.931694	Brain_Spinal_cord_cervical_c-1	0.996422	-0.0857143
SNX13	0.931694	Brain_Spinal_cord_cervical_c-1	0.996422	0.0857143
ZNF432	0.931964	Brain_Spinal_cord_cervical_c-1	0.996422	0.0853741
RP11-834C11.4	0.931992	Brain_Spinal_cord_cervical_c-1	0.996422	0.0853392
ANKRD22	0.932177	Brain_Spinal_cord_cervical_c-1	0.996422	0.0851064
SENP5	0.932177	Brain_Spinal_cord_cervical_c-1	0.996422	0.0851064
PSMC3IP	0.932177	Brain_Spinal_cord_cervical_c-1	0.996422	-0.0851064
IGDCC3	0.932261	Brain_Spinal_cord_cervical_c-1	0.996422	0.085
SUMF2	0.932287	Brain_Spinal_cord_cervical_c-1	0.996422	0.0849673
DYNLL1	0.932408	Brain_Spinal_cord_cervical_c-1	0.996422	-0.0848153
SNAP91	0.932447	Brain_Spinal_cord_cervical_c-1	0.996422	-0.0847666
BATF2	0.932518	Brain_Spinal_cord_cervical_c-1	0.996422	0.0846774
DMTF1	0.932617	Brain_Spinal_cord_cervical_c-1	0.996422	-0.0845528
SLC10A5	0.932626	Brain_Spinal_cord_cervical_c-1	0.996422	-0.0845411
TARSL2	0.932743	Brain_Spinal_cord_cervical_c-1	0.996422	-0.0843943
TYW1	0.932863	Brain_Spinal_cord_cervical_c-1	0.996422	-0.0842431
LAMA5	0.932967	Brain_Spinal_cord_cervical_c-1	0.996422	-0.0841122
MEGF10	0.93303	Brain_Spinal_cord_cervical_c-1	0.996422	-0.0840336
ZNF559-ZNF177	0.933123	Brain_Spinal_cord_cervical_c-1	0.996422	-0.0839161
ZNF559	0.933123	Brain_Spinal_cord_cervical_c-1	0.996422	-0.0839161
NINL	0.933229	Brain_Spinal_cord_cervical_c-1	0.996422	-0.0837826
IKZF4	0.933295	Brain_Spinal_cord_cervical_c-1	0.996422	-0.0837004
RP1-197B17.4	0.9338	Brain_Spinal_cord_cervical_c-1	0.996422	-0.0830649
DLG4	0.934043	Brain_Spinal_cord_cervical_c-1	0.996422	-0.0827586
ARIH2OS	0.934043	Brain_Spinal_cord_cervical_c-1	0.996422	-0.0827586
SYTL3	0.934554	Brain_Spinal_cord_cervical_c-1	0.996422	0.082117
CCDC126	0.934568	Brain_Spinal_cord_cervical_c-1	0.996422	-0.0820985
DACH1	0.934606	Brain_Spinal_cord_cervical_c-1	0.996422	-0.0820513
RAB6A	0.934641	Brain_Spinal_cord_cervical_c-1	0.996422	-0.0820071
RP5-1180C18.1	0.934749	Brain_Spinal_cord_cervical_c-1	0.996422	-0.0818713
ULK4	0.934749	Brain_Spinal_cord_cervical_c-1	0.996422	0.0818713
CLCN3	0.93485	Brain_Spinal_cord_cervical_c-1	0.996422	-0.0817439
NOTUM	0.934939	Brain_Spinal_cord_cervical_c-1	0.996422	-0.0816327
ZNF37A	0.934939	Brain_Spinal_cord_cervical_c-1	0.996422	0.0816327
DUSP27	0.934989	Brain_Spinal_cord_cervical_c-1	0.996422	0.081569
LINC00506	0.935072	Brain_Spinal_cord_cervical_c-1	0.996422	0.0814652
EPCAM	0.935098	Brain_Spinal_cord_cervical_c-1	0.996422	0.0814326
HOMER2	0.935128	Brain_Spinal_cord_cervical_c-1	0.996422	0.0813954
SIVA1	0.935172	Brain_Spinal_cord_cervical_c-1	0.996422	0.0813397
COMMD6	0.935207	Brain_Spinal_cord_cervical_c-1	0.996422	0.0812949
TREH	0.935243	Brain_Spinal_cord_cervical_c-1	0.996422	0.08125
NTPCR	0.935396	Brain_Spinal_cord_cervical_c-1	0.996422	-0.0810576
EXOSC10	0.935509	Brain_Spinal_cord_cervical_c-1	0.996422	-0.0809151
CCR7	0.935644	Brain_Spinal_cord_cervical_c-1	0.996422	0.0807453
CDK10	0.935724	Brain_Spinal_cord_cervical_c-1	0.996422	0.0806452
PRKAB2	0.935756	Brain_Spinal_cord_cervical_c-1	0.996422	-0.0806045
WDR20	0.935982	Brain_Spinal_cord_cervical_c-1	0.996422	-0.0803213
TUBB3	0.936012	Brain_Spinal_cord_cervical_c-1	0.996422	-0.0802832
LRRC57	0.93608	Brain_Spinal_cord_cervical_c-1	0.996422	-0.080198
SPATA6L	0.936112	Brain_Spinal_cord_cervical_c-1	0.996422	0.0801577
FILIP1	0.936222	Brain_Spinal_cord_cervical_c-1	0.996422	-0.080019
DSEL	0.936283	Brain_Spinal_cord_cervical_c-1	0.996422	-0.0799422
CTD-2287O16.4	0.936371	Brain_Spinal_cord_cervical_c-1	0.996422	-0.0798319
SLC6A13	0.936403	Brain_Spinal_cord_cervical_c-1	0.996422	0.0797919
UBTD2	0.93655	Brain_Spinal_cord_cervical_c-1	0.996422	-0.0796072
VDAC3	0.936599	Brain_Spinal_cord_cervical_c-1	0.996422	-0.0795455
GREM1	0.936924	Brain_Spinal_cord_cervical_c-1	0.996422	-0.0791367
RP11-758N13.1	0.936924	Brain_Spinal_cord_cervical_c-1	0.996422	-0.0791367
SAMHD1	0.936977	Brain_Spinal_cord_cervical_c-1	0.996422	-0.0790698
MPRIP	0.936995	Brain_Spinal_cord_cervical_c-1	0.996422	-0.0790471
ZNF514	0.937092	Brain_Spinal_cord_cervical_c-1	0.996422	0.0789249
XKR9	0.937148	Brain_Spinal_cord_cervical_c-1	0.996422	-0.0788552
TMEM94	0.937178	Brain_Spinal_cord_cervical_c-1	0.996422	-0.0788177
GLRX5	0.937272	Brain_Spinal_cord_cervical_c-1	0.996422	-0.0786995
VPS35	0.937285	Brain_Spinal_cord_cervical_c-1	0.996422	-0.0786827
MDM4	0.937456	Brain_Spinal_cord_cervical_c-1	0.996422	0.0784672
GFPT1	0.937462	Brain_Spinal_cord_cervical_c-1	0.996422	-0.0784599
LAMTOR3	0.937468	Brain_Spinal_cord_cervical_c-1	0.996422	-0.0784529
RABGGTA	0.937485	Brain_Spinal_cord_cervical_c-1	0.996422	-0.0784314
CSF2RB	0.937637	Brain_Spinal_cord_cervical_c-1	0.996422	0.0782396
MXRA7	0.937648	Brain_Spinal_cord_cervical_c-1	0.996422	-0.0782268
MAPK9	0.9378	Brain_Spinal_cord_cervical_c-1	0.996422	-0.0780347
MRPS16	0.937893	Brain_Spinal_cord_cervical_c-1	0.996422	-0.0779189
LPCAT2	0.937916	Brain_Spinal_cord_cervical_c-1	0.996422	0.0778894
TNFAIP8L1	0.937932	Brain_Spinal_cord_cervical_c-1	0.996422	0.0778688
TIMM21	0.937959	Brain_Spinal_cord_cervical_c-1	0.996422	-0.0778351
DYRK4	0.938022	Brain_Spinal_cord_cervical_c-1	0.996422	0.0777561
PDIA4	0.938183	Brain_Spinal_cord_cervical_c-1	0.996422	0.0775532
CCZ1	0.938282	Brain_Spinal_cord_cervical_c-1	0.996422	0.0774293
SGTB	0.93829	Brain_Spinal_cord_cervical_c-1	0.996422	0.0774194
GALNT8	0.93832	Brain_Spinal_cord_cervical_c-1	0.996422	0.077381
LIPH	0.938354	Brain_Spinal_cord_cervical_c-1	0.996422	-0.077339
PSMB2	0.938389	Brain_Spinal_cord_cervical_c-1	0.996422	0.0772947
IMPAD1	0.938488	Brain_Spinal_cord_cervical_c-1	0.996422	0.0771704
SLC35E4	0.938596	Brain_Spinal_cord_cervical_c-1	0.996422	0.0770342
KRT222	0.938685	Brain_Spinal_cord_cervical_c-1	0.996422	-0.0769231
ERMP1	0.938762	Brain_Spinal_cord_cervical_c-1	0.996422	-0.0768262
RP11-482M8.1	0.938816	Brain_Spinal_cord_cervical_c-1	0.996422	-0.0767575
CAMTA2	0.938867	Brain_Spinal_cord_cervical_c-1	0.996422	-0.0766942
RP4-621B10.8	0.938872	Brain_Spinal_cord_cervical_c-1	0.996422	-0.0766871
C8orf48	0.938978	Brain_Spinal_cord_cervical_c-1	0.996422	-0.076555
MR1	0.939045	Brain_Spinal_cord_cervical_c-1	0.996422	0.0764706
NKX3-1	0.939075	Brain_Spinal_cord_cervical_c-1	0.996422	0.0764331
CHST3	0.93911	Brain_Spinal_cord_cervical_c-1	0.996422	0.0763889
HTR2A	0.93911	Brain_Spinal_cord_cervical_c-1	0.996422	-0.0763889
GRK4	0.939182	Brain_Spinal_cord_cervical_c-1	0.996422	0.0762983
KCNQ3	0.939286	Brain_Spinal_cord_cervical_c-1	0.996422	-0.0761668
CMKLR1	0.939338	Brain_Spinal_cord_cervical_c-1	0.996422	-0.0761022
PRELID3B	0.93945	Brain_Spinal_cord_cervical_c-1	0.996422	-0.0759613
P4HTM	0.939481	Brain_Spinal_cord_cervical_c-1	0.996422	0.0759216
NMT2	0.939524	Brain_Spinal_cord_cervical_c-1	0.996422	-0.0758679
KCNH6	0.939614	Brain_Spinal_cord_cervical_c-1	0.996422	0.0757553
GPATCH4	0.939783	Brain_Spinal_cord_cervical_c-1	0.996422	-0.075543
TMEM116	0.939819	Brain_Spinal_cord_cervical_c-1	0.996422	0.0754974
DYNLT1	0.9401	Brain_Spinal_cord_cervical_c-1	0.996422	0.0751445
RNF7	0.940112	Brain_Spinal_cord_cervical_c-1	0.996422	0.0751295
RAB11FIP5	0.940189	Brain_Spinal_cord_cervical_c-1	0.996422	-0.0750321
SHCBP1	0.940215	Brain_Spinal_cord_cervical_c-1	0.996422	-0.075
B9D1	0.940215	Brain_Spinal_cord_cervical_c-1	0.996422	0.075
FAM151B	0.9403	Brain_Spinal_cord_cervical_c-1	0.996422	-0.0748926
PTPN12	0.940419	Brain_Spinal_cord_cervical_c-1	0.996422	-0.0747435
STK25	0.940427	Brain_Spinal_cord_cervical_c-1	0.996422	0.0747331
KRT1	0.940443	Brain_Spinal_cord_cervical_c-1	0.996422	-0.0747126
RP11-85A1.3	0.940677	Brain_Spinal_cord_cervical_c-1	0.996422	-0.0744186
ZNF93	0.940783	Brain_Spinal_cord_cervical_c-1	0.996422	-0.0742857
CLDN5	0.940783	Brain_Spinal_cord_cervical_c-1	0.996422	0.0742857
PTOV1	0.940996	Brain_Spinal_cord_cervical_c-1	0.996422	0.0740181
NACA2	0.941251	Brain_Spinal_cord_cervical_c-1	0.996422	-0.0736977
CISD2	0.94126	Brain_Spinal_cord_cervical_c-1	0.996422	-0.0736857
ITM2B	0.941262	Brain_Spinal_cord_cervical_c-1	0.996422	-0.0736842
AMZ1	0.941385	Brain_Spinal_cord_cervical_c-1	0.996422	0.0735294
BARD1	0.941406	Brain_Spinal_cord_cervical_c-1	0.996422	-0.0735025
TMEM87A	0.941462	Brain_Spinal_cord_cervical_c-1	0.996422	0.0734326
PLEKHB2	0.941492	Brain_Spinal_cord_cervical_c-1	0.996422	0.0733945
ZNF280B	0.941492	Brain_Spinal_cord_cervical_c-1	0.996422	0.0733945
ZNF749	0.941812	Brain_Spinal_cord_cervical_c-1	0.996422	-0.0729927
CDC23	0.941812	Brain_Spinal_cord_cervical_c-1	0.996422	0.0729927
PHF24	0.941853	Brain_Spinal_cord_cervical_c-1	0.996422	-0.0729413
IL16	0.942023	Brain_Spinal_cord_cervical_c-1	0.996422	0.0727273
LINC00472	0.942311	Brain_Spinal_cord_cervical_c-1	0.996422	-0.0723662
THAP9	0.942372	Brain_Spinal_cord_cervical_c-1	0.996422	-0.0722892
RP11-433A10.3	0.942545	Brain_Spinal_cord_cervical_c-1	0.996422	-0.0720721
KIAA0408	0.942598	Brain_Spinal_cord_cervical_c-1	0.996422	0.0720051
TRIM4	0.942648	Brain_Spinal_cord_cervical_c-1	0.996422	-0.0719424
LSM7	0.942648	Brain_Spinal_cord_cervical_c-1	0.996422	-0.0719424
RP3-510D11.4	0.942726	Brain_Spinal_cord_cervical_c-1	0.996422	-0.0718436
KCNE2	0.942863	Brain_Spinal_cord_cervical_c-1	0.996422	-0.0716724
NR4A3	0.9429	Brain_Spinal_cord_cervical_c-1	0.996422	-0.0716253
NDUFV1	0.943057	Brain_Spinal_cord_cervical_c-1	0.996422	0.0714286
NDUFA5	0.943057	Brain_Spinal_cord_cervical_c-1	0.996422	0.0714286
C11orf72	0.943057	Brain_Spinal_cord_cervical_c-1	0.996422	-0.0714286
CLSTN2	0.943241	Brain_Spinal_cord_cervical_c-1	0.996422	-0.0711974
NSMCE1	0.943326	Brain_Spinal_cord_cervical_c-1	0.996422	-0.0710901
ITGB3BP	0.943366	Brain_Spinal_cord_cervical_c-1	0.996422	0.0710395
CKS1B	0.94356	Brain_Spinal_cord_cervical_c-1	0.996422	-0.0707965
C18orf21	0.943613	Brain_Spinal_cord_cervical_c-1	0.996422	0.0707299
ALKAL2	0.943657	Brain_Spinal_cord_cervical_c-1	0.996422	-0.0706749
TVP23C	0.943857	Brain_Spinal_cord_cervical_c-1	0.996422	-0.0704225
ZNF311	0.944212	Brain_Spinal_cord_cervical_c-1	0.996422	-0.0699774
API5	0.944249	Brain_Spinal_cord_cervical_c-1	0.996422	0.0699301
CRABP1	0.944249	Brain_Spinal_cord_cervical_c-1	0.996422	0.0699301
RPS9	0.944455	Brain_Spinal_cord_cervical_c-1	0.996422	-0.069672
MRE11	0.944636	Brain_Spinal_cord_cervical_c-1	0.996422	0.0694444
PPCDC	0.94472	Brain_Spinal_cord_cervical_c-1	0.996422	-0.0693385
ZBTB49	0.944741	Brain_Spinal_cord_cervical_c-1	0.996422	0.0693128
GPR20	0.944831	Brain_Spinal_cord_cervical_c-1	0.996422	-0.0691989
SLC39A13	0.945017	Brain_Spinal_cord_cervical_c-1	0.996422	-0.0689655
ERICH5	0.945128	Brain_Spinal_cord_cervical_c-1	0.996422	0.0688259
AP2A2	0.945285	Brain_Spinal_cord_cervical_c-1	0.996422	0.068629
FLAD1	0.945321	Brain_Spinal_cord_cervical_c-1	0.996422	-0.0685841
TRIAP1	0.945393	Brain_Spinal_cord_cervical_c-1	0.996422	-0.0684932
C1QTNF9B	0.945486	Brain_Spinal_cord_cervical_c-1	0.996422	0.0683761
DPYS	0.945641	Brain_Spinal_cord_cervical_c-1	0.996422	-0.0681818
TENM4	0.945709	Brain_Spinal_cord_cervical_c-1	0.996422	-0.0680966
ZNF35	0.945817	Brain_Spinal_cord_cervical_c-1	0.996422	-0.0679612
PLEK2	0.945846	Brain_Spinal_cord_cervical_c-1	0.996422	0.0679245
CAMSAP1	0.945864	Brain_Spinal_cord_cervical_c-1	0.996422	-0.0679012
AGO4	0.945899	Brain_Spinal_cord_cervical_c-1	0.996422	-0.0678571
ZNF528	0.946514	Brain_Spinal_cord_cervical_c-1	0.996422	0.0670853
KIAA1551	0.946798	Brain_Spinal_cord_cervical_c-1	0.996422	-0.0667287
CTD-2540L5.6	0.946802	Brain_Spinal_cord_cervical_c-1	0.996422	-0.066723
TTC12	0.946805	Brain_Spinal_cord_cervical_c-1	0.996422	0.0667199
CCK	0.946817	Brain_Spinal_cord_cervical_c-1	0.996422	-0.0667041
GRM6	0.946847	Brain_Spinal_cord_cervical_c-1	0.996422	-0.0666667
RSBN1L	0.946847	Brain_Spinal_cord_cervical_c-1	0.996422	0.0666667
KMT2B	0.946847	Brain_Spinal_cord_cervical_c-1	0.996422	-0.0666667
ZNF587	0.946883	Brain_Spinal_cord_cervical_c-1	0.996422	0.0666218
NSMCE4A	0.94708	Brain_Spinal_cord_cervical_c-1	0.996422	-0.0663746
SHC1	0.947082	Brain_Spinal_cord_cervical_c-1	0.996422	-0.0663717
MKL1	0.947199	Brain_Spinal_cord_cervical_c-1	0.996422	-0.0662252
NSUN6	0.947237	Brain_Spinal_cord_cervical_c-1	0.996422	0.0661765
TONSL	0.947237	Brain_Spinal_cord_cervical_c-1	0.996422	0.0661765
AP003774.4	0.947442	Brain_Spinal_cord_cervical_c-1	0.996422	-0.0659191
CFAP206	0.947545	Brain_Spinal_cord_cervical_c-1	0.996422	0.0657895
CEP70	0.947622	Brain_Spinal_cord_cervical_c-1	0.996422	-0.0656934
GGCX	0.947622	Brain_Spinal_cord_cervical_c-1	0.996422	-0.0656934
PCDHA7	0.947622	Brain_Spinal_cord_cervical_c-1	0.996422	0.0656934
FLT3	0.94766	Brain_Spinal_cord_cervical_c-1	0.996422	0.0656457
ATXN10	0.947717	Brain_Spinal_cord_cervical_c-1	0.996422	0.0655738
POLN	0.947762	Brain_Spinal_cord_cervical_c-1	0.996422	-0.0655172
ARC	0.947777	Brain_Spinal_cord_cervical_c-1	0.996422	0.0654982
LIN7A	0.947783	Brain_Spinal_cord_cervical_c-1	0.996422	-0.0654912
MAPK8IP2	0.947868	Brain_Spinal_cord_cervical_c-1	0.996422	0.0653846
PRELID3A	0.948174	Brain_Spinal_cord_cervical_c-1	0.996422	0.065
HIST1H2BN	0.948267	Brain_Spinal_cord_cervical_c-1	0.996422	0.0648837
HEBP2	0.948397	Brain_Spinal_cord_cervical_c-1	0.996422	0.06472
SMYD1	0.94848	Brain_Spinal_cord_cervical_c-1	0.996422	-0.0646154
CD302	0.948487	Brain_Spinal_cord_cervical_c-1	0.996422	0.0646075
USP42	0.948496	Brain_Spinal_cord_cervical_c-1	0.996422	0.0645958
ZNF555	0.948657	Brain_Spinal_cord_cervical_c-1	0.996422	0.0643939
GS1-304P7.3	0.948876	Brain_Spinal_cord_cervical_c-1	0.996422	0.0641178
RP11-2B6.3	0.949028	Brain_Spinal_cord_cervical_c-1	0.996422	-0.0639269
CTD-2186M15.3	0.949115	Brain_Spinal_cord_cervical_c-1	0.996422	-0.0638181
CLMN	0.949233	Brain_Spinal_cord_cervical_c-1	0.996422	0.0636705
ZNF428	0.949233	Brain_Spinal_cord_cervical_c-1	0.996422	0.0636704
EIF6	0.949305	Brain_Spinal_cord_cervical_c-1	0.996422	-0.06358
SH3D19	0.949372	Brain_Spinal_cord_cervical_c-1	0.996422	-0.0634955
RP11-474D1.3	0.949464	Brain_Spinal_cord_cervical_c-1	0.996422	0.0633803
RP11-162A12.4	0.9495	Brain_Spinal_cord_cervical_c-1	0.996422	-0.0633344
CTC-543D15.8	0.949516	Brain_Spinal_cord_cervical_c-1	0.996422	0.0633147
CHI3L2	0.949535	Brain_Spinal_cord_cervical_c-1	0.996422	-0.0632911
POLR1B	0.949773	Brain_Spinal_cord_cervical_c-1	0.996422	0.0629921
MKL2	0.94998	Brain_Spinal_cord_cervical_c-1	0.996422	0.0627323
FAT4	0.950165	Brain_Spinal_cord_cervical_c-1	0.996422	-0.0625
LINC01102	0.950294	Brain_Spinal_cord_cervical_c-1	0.996422	0.0623377
CYP1B1	0.950328	Brain_Spinal_cord_cervical_c-1	0.996422	-0.0622951
NDUFB10	0.950428	Brain_Spinal_cord_cervical_c-1	0.996422	0.0621693
CTA-223H9.9	0.950474	Brain_Spinal_cord_cervical_c-1	0.996422	0.0621118
SERPINA12	0.950606	Brain_Spinal_cord_cervical_c-1	0.996422	-0.0619452
FITM1	0.950846	Brain_Spinal_cord_cervical_c-1	0.996422	0.0616438
XPOT	0.951081	Brain_Spinal_cord_cervical_c-1	0.996422	0.0613497
CTC-591M7.1	0.951254	Brain_Spinal_cord_cervical_c-1	0.996422	0.0611317
PLAGL1	0.951671	Brain_Spinal_cord_cervical_c-1	0.996422	-0.0606084
TTC8	0.951673	Brain_Spinal_cord_cervical_c-1	0.996422	-0.0606061
ZKSCAN3	0.951786	Brain_Spinal_cord_cervical_c-1	0.996422	0.0604645
ZNF837	0.951788	Brain_Spinal_cord_cervical_c-1	0.996422	-0.0604621
MAP2K5	0.95191	Brain_Spinal_cord_cervical_c-1	0.996422	0.0603085
ACER1	0.951922	Brain_Spinal_cord_cervical_c-1	0.996422	0.0602938
CRYM	0.952091	Brain_Spinal_cord_cervical_c-1	0.996422	-0.0600808
SYCP3	0.952156	Brain_Spinal_cord_cervical_c-1	0.996422	-0.06
UVSSA	0.9522	Brain_Spinal_cord_cervical_c-1	0.996422	0.0599448
RP11-2H3.6	0.952215	Brain_Spinal_cord_cervical_c-1	0.996422	-0.0599251
GLT8D1	0.952297	Brain_Spinal_cord_cervical_c-1	0.996422	0.059822
PSMG4	0.952329	Brain_Spinal_cord_cervical_c-1	0.996422	0.0597826
FAM83G	0.952448	Brain_Spinal_cord_cervical_c-1	0.996422	-0.059633
MYL12A	0.952501	Brain_Spinal_cord_cervical_c-1	0.996422	-0.0595664
MED25	0.952541	Brain_Spinal_cord_cervical_c-1	0.996422	-0.0595158
MGST3	0.952557	Brain_Spinal_cord_cervical_c-1	0.996422	0.0594959
RPL7A	0.952657	Brain_Spinal_cord_cervical_c-1	0.996422	-0.0593706
FOXS1	0.953093	Brain_Spinal_cord_cervical_c-1	0.996422	-0.0588235
RP11-347I19.7	0.953093	Brain_Spinal_cord_cervical_c-1	0.996422	0.0588235
SIPA1L3	0.953117	Brain_Spinal_cord_cervical_c-1	0.996422	-0.0587936
TMEM117	0.953167	Brain_Spinal_cord_cervical_c-1	0.996422	-0.0587307
GPSM1	0.953254	Brain_Spinal_cord_cervical_c-1	0.996422	0.0586207
CCDC15	0.953327	Brain_Spinal_cord_cervical_c-1	0.996422	0.0585293
CCNE1	0.953435	Brain_Spinal_cord_cervical_c-1	0.996422	0.0583942
MTMR3	0.953435	Brain_Spinal_cord_cervical_c-1	0.996422	-0.0583942
RP13-20L14.1	0.953435	Brain_Spinal_cord_cervical_c-1	0.996422	0.0583942
BIK	0.953638	Brain_Spinal_cord_cervical_c-1	0.996422	0.0581395
LIG3	0.953772	Brain_Spinal_cord_cervical_c-1	0.996422	0.057971
TCFL5	0.953892	Brain_Spinal_cord_cervical_c-1	0.996422	-0.0578199
USB1	0.953895	Brain_Spinal_cord_cervical_c-1	0.996422	0.0578158
PI3	0.953905	Brain_Spinal_cord_cervical_c-1	0.996422	-0.0578035
NOXRED1	0.954064	Brain_Spinal_cord_cervical_c-1	0.996422	-0.0576037
AC022182.3	0.954095	Brain_Spinal_cord_cervical_c-1	0.996422	0.0575658
GTF2E1	0.954104	Brain_Spinal_cord_cervical_c-1	0.996422	0.057554
RABL3	0.954104	Brain_Spinal_cord_cervical_c-1	0.996422	0.057554
GJC3	0.954104	Brain_Spinal_cord_cervical_c-1	0.996422	-0.057554
CSF1R	0.95417	Brain_Spinal_cord_cervical_c-1	0.996422	0.0574713
TMEM88	0.954259	Brain_Spinal_cord_cervical_c-1	0.996422	-0.0573594
LSR	0.954331	Brain_Spinal_cord_cervical_c-1	0.996422	-0.0572687
KIAA1429	0.954431	Brain_Spinal_cord_cervical_c-1	0.996422	-0.0571429
TSPAN33	0.954557	Brain_Spinal_cord_cervical_c-1	0.996422	0.0569853
KRT31	0.954605	Brain_Spinal_cord_cervical_c-1	0.996422	-0.0569251
NDN	0.954675	Brain_Spinal_cord_cervical_c-1	0.996422	0.056837
ZNF567	0.954754	Brain_Spinal_cord_cervical_c-1	0.996422	0.0567376
CTD-3234P18.6	0.954754	Brain_Spinal_cord_cervical_c-1	0.996422	0.0567376
ZNF461	0.954754	Brain_Spinal_cord_cervical_c-1	0.996422	-0.0567376
TMEM170A	0.954771	Brain_Spinal_cord_cervical_c-1	0.996422	0.0567164
WDR7	0.954861	Brain_Spinal_cord_cervical_c-1	0.996422	0.0566038
AJ011932.1	0.955027	Brain_Spinal_cord_cervical_c-1	0.996422	0.0563953
HHIPL2	0.955073	Brain_Spinal_cord_cervical_c-1	0.996422	-0.056338
CTD-2319I12.2	0.95523	Brain_Spinal_cord_cervical_c-1	0.996422	-0.0561404
TMEM74	0.955288	Brain_Spinal_cord_cervical_c-1	0.996422	0.0560682
ATF1	0.955386	Brain_Spinal_cord_cervical_c-1	0.996422	0.0559441
ZNF146	0.955506	Brain_Spinal_cord_cervical_c-1	0.996422	0.055794
SP140	0.955531	Brain_Spinal_cord_cervical_c-1	0.996422	0.0557621
NFASC	0.95594	Brain_Spinal_cord_cervical_c-1	0.996422	-0.0552486
DIRC3	0.955953	Brain_Spinal_cord_cervical_c-1	0.996422	0.0552326
USP44	0.955984	Brain_Spinal_cord_cervical_c-1	0.996422	0.0551935
BRCA2	0.956001	Brain_Spinal_cord_cervical_c-1	0.996422	-0.0551724
TCN2	0.956013	Brain_Spinal_cord_cervical_c-1	0.996422	0.0551571
RP11-500B12.1	0.956076	Brain_Spinal_cord_cervical_c-1	0.996422	0.0550784
KIF14	0.956302	Brain_Spinal_cord_cervical_c-1	0.996422	-0.0547945
PGAP3	0.956302	Brain_Spinal_cord_cervical_c-1	0.996422	0.0547945
SMARCB1	0.956356	Brain_Spinal_cord_cervical_c-1	0.996422	-0.0547264
SCGB1B2P	0.956413	Brain_Spinal_cord_cervical_c-1	0.996422	0.0546559
DYNC1I1	0.912901	Brain_Cerebellum	0.996423	-0.10938
PRUNE1	0.915195	Adipose_Subcutaneous	0.996426	0.106488
PRKCDBP	0.915278	Adipose_Subcutaneous	0.996426	-0.106383
RP11-259N19.1	0.91534	Adipose_Subcutaneous	0.996426	-0.106306
FKBP4	0.91537	Adipose_Subcutaneous	0.996426	0.106267
AF186192.1	0.915402	Adipose_Subcutaneous	0.996426	0.106227
RP11-335L23.5	0.96557	Minor_Salivary_Gland	0.996427	0.0431655
SRRT	0.96566	Minor_Salivary_Gland	0.996427	-0.0430516
ARHGAP40	0.965682	Minor_Salivary_Gland	0.996427	0.0430245
SAFB2	0.965793	Minor_Salivary_Gland	0.996427	0.0428848
RP11-568N6.1	0.965913	Minor_Salivary_Gland	0.996427	-0.042735
ZNF567	0.966058	Minor_Salivary_Gland	0.996427	0.0425532
IL15RA	0.966058	Minor_Salivary_Gland	0.996427	-0.0425532
TUBAL3	0.966107	Minor_Salivary_Gland	0.996427	0.0424915
CAMSAP3	0.966113	Minor_Salivary_Gland	0.996427	-0.0424837
STX19	0.915614	Adipose_Subcutaneous	0.996428	-0.10596
MAPK15	0.915678	Adipose_Subcutaneous	0.996428	-0.105879
ATP8B3	0.915799	Adipose_Subcutaneous	0.996428	0.105728
CD40	0.915829	Adipose_Subcutaneous	0.996428	0.105689
SPNS2	0.915849	Adipose_Subcutaneous	0.996428	-0.105664
ADD1	0.915877	Adipose_Subcutaneous	0.996428	-0.105629
SYS1	0.948765	smultixcan	0.996428	0.30841
C14orf178	0.948814	smultixcan	0.996428	0.277636
RP11-579A4.1	0.948889	smultixcan	0.996428	0.0641026
PSMC3	0.948889	smultixcan	0.996428	-0.101588
RP11-259N19.1	0.948935	smultixcan	0.996428	-0.00387384
QTRT2	0.948951	smultixcan	0.996428	-0.272073
DUSP18	0.949049	smultixcan	0.996428	0.294075
GTSE1	0.949074	smultixcan	0.996428	-0.161671
MAPK8IP2	0.949147	smultixcan	0.996428	0.0476434
TBX2	0.94926	smultixcan	0.996428	-0.0690196
UFSP2	0.949307	smultixcan	0.996428	0.27062
RP4-616B8.5	0.949316	smultixcan	0.996428	0.0838182
ANKRD61	0.949386	smultixcan	0.996428	-0.245472
ZNF100	0.949398	smultixcan	0.996428	-0.408571
TMEM35B	0.949455	smultixcan	0.996428	0.0616736
NDEL1	0.949461	smultixcan	0.996428	-0.600683
MCMBP	0.94948	smultixcan	0.996428	-0.0723491
HMBOX1	0.949487	smultixcan	0.996428	0.301047
RASL11B	0.949511	smultixcan	0.996428	0.214361
TFG	0.956599	Brain_Spinal_cord_cervical_c-1	0.996429	-0.0544218
CREG1	0.956697	Brain_Spinal_cord_cervical_c-1	0.996429	0.0542986
KIF1B	0.956698	Brain_Spinal_cord_cervical_c-1	0.996429	-0.0542974
DALRD3	0.949561	smultixcan	0.996433	-0.0161314
SCAF4	0.840244	Adipose_Visceral_Omentum	0.996434	0.201581
PRKAR2A	0.840288	Adipose_Visceral_Omentum	0.996434	0.201525
KRBA1	0.840355	Adipose_Visceral_Omentum	0.996434	-0.201439
LZIC	0.840355	Adipose_Visceral_Omentum	0.996434	0.201439
RP5-884C9.2	0.913025	Brain_Cerebellum	0.996436	0.109223
MTIF3	0.913204	Brain_Cerebellum	0.996436	0.108999
SP140L	0.913223	Brain_Cerebellum	0.996436	-0.108974
PIGC	0.913444	Brain_Cerebellum	0.996436	-0.108696
IPO11	0.913667	Brain_Cerebellum	0.996436	-0.108414
PPA1	0.913704	Brain_Cerebellum	0.996436	0.108368
DRGX	0.913829	Brain_Cerebellum	0.996436	-0.10821
NSMAF	0.91391	Brain_Cerebellum	0.996436	0.108108
TMTC1	0.913923	Brain_Cerebellum	0.996436	0.108092
NAGK	0.913984	Brain_Cerebellum	0.996436	-0.108015
AP5M1	0.914392	Brain_Cerebellum	0.996436	0.1075
EXOC5	0.914392	Brain_Cerebellum	0.996436	-0.1075
TIAL1	0.914618	Brain_Cerebellum	0.996436	-0.107215
SNRPF	0.91477	Brain_Cerebellum	0.996436	0.107023
RUNDC1	0.91514	Brain_Cerebellum	0.996436	-0.106557
PRSS3	0.915202	Brain_Cerebellum	0.996436	-0.106479
SMAD9	0.915298	Brain_Cerebellum	0.996436	-0.106358
LCMT2	0.915325	Brain_Cerebellum	0.996436	0.106325
COL4A4	0.915352	Brain_Cerebellum	0.996436	-0.106291
LINC02060	0.915384	Brain_Cerebellum	0.996436	-0.10625
RP11-11N7.4	0.915385	Brain_Cerebellum	0.996436	-0.106249
AF186192.1	0.915402	Brain_Cerebellum	0.996436	0.106227
STX19	0.915614	Brain_Cerebellum	0.996436	-0.10596
RP11-38G5.2	0.915614	Brain_Cerebellum	0.996436	-0.10596
ASB2	0.915748	Brain_Cerebellum	0.996436	0.105791
STRADA	0.915873	Brain_Cerebellum	0.996436	0.105634
IGSF10	0.915958	Brain_Cerebellum	0.996436	0.105527
WBP4	0.915966	Brain_Cerebellum	0.996436	0.105516
ZNF654	0.916024	Brain_Cerebellum	0.996436	-0.105444
ZDHHC12	0.916041	Brain_Cerebellum	0.996436	-0.105422
SLC22A17	0.916087	Brain_Cerebellum	0.996436	-0.105364
NTNG2	0.916101	Brain_Cerebellum	0.996436	0.105346
ITGAX	0.916167	Brain_Cerebellum	0.996436	-0.105263
IDH3B	0.916202	Brain_Cerebellum	0.996436	0.105218
UHRF1BP1	0.916291	Brain_Cerebellum	0.996436	-0.105107
TRIM65	0.916337	Brain_Cerebellum	0.996436	-0.105049
CREG1	0.916358	Brain_Cerebellum	0.996436	0.105023
RP11-430H10.1	0.916384	Brain_Cerebellum	0.996436	0.10499
SCARA5	0.916459	Brain_Cerebellum	0.996436	0.104895
TENM4	0.916523	Brain_Cerebellum	0.996436	0.104814
HTR7	0.916565	Brain_Cerebellum	0.996436	0.104762
SBF1	0.916713	Brain_Cerebellum	0.996436	0.104575
TBC1D9	0.91692	Brain_Cerebellum	0.996436	0.104315
RPL13A	0.917037	Brain_Cerebellum	0.996436	0.104167
GPBP1L1	0.917178	Brain_Cerebellum	0.996436	-0.103989
EPCAM	0.917255	Brain_Cerebellum	0.996436	-0.103893
EPB41L4A	0.917384	Brain_Cerebellum	0.996436	0.10373
CTD-3224I3.3	0.91744	Brain_Cerebellum	0.996436	0.103659
MATN2	0.917557	Brain_Cerebellum	0.996436	0.103512
SND1	0.917607	Brain_Cerebellum	0.996436	0.103448
ADH5	0.917623	Brain_Cerebellum	0.996436	0.103428
R3HCC1L	0.917664	Brain_Cerebellum	0.996436	0.103377
PALB2	0.917665	Brain_Cerebellum	0.996436	-0.103376
FBXO44	0.91775	Brain_Cerebellum	0.996436	0.103268
TYMP	0.917858	Brain_Cerebellum	0.996436	-0.103132
AP000462.3	0.91801	Brain_Cerebellum	0.996436	0.102941
MAP3K9	0.91801	Brain_Cerebellum	0.996436	-0.102941
PCDHA6	0.918148	Brain_Cerebellum	0.996436	-0.102767
LUZP1	0.918199	Brain_Cerebellum	0.996436	0.102703
ANO4	0.918232	Brain_Cerebellum	0.996436	0.102662
PRKAG2	0.918242	Brain_Cerebellum	0.996436	0.102649
GALM	0.918309	Brain_Cerebellum	0.996436	0.102564
LINC00471	0.91831	Brain_Cerebellum	0.996436	-0.102563
RP11-274B21.10	0.91845	Brain_Cerebellum	0.996436	0.102386
URB2	0.918606	Brain_Cerebellum	0.996436	0.10219
GVQW1	0.918606	Brain_Cerebellum	0.996436	0.10219
SLC20A2	0.91865	Brain_Cerebellum	0.996436	-0.102135
AEN	0.918667	Brain_Cerebellum	0.996436	-0.102113
AC058791.1	0.875668	Brain_Frontal_Cortex_BA9	0.99644	0.156463
ECSCR	0.87568	Brain_Frontal_Cortex_BA9	0.99644	0.156448
GALNT1	0.875817	Brain_Frontal_Cortex_BA9	0.99644	0.156275
CDK6	0.876189	Brain_Frontal_Cortex_BA9	0.99644	-0.155802
ACTR3B	0.87705	Brain_Frontal_Cortex_BA9	0.99644	-0.15471
SLC25A2	0.87718	Brain_Frontal_Cortex_BA9	0.99644	0.154545
LINC00284	0.877285	Brain_Frontal_Cortex_BA9	0.99644	-0.154412
PRODH	0.877324	Brain_Frontal_Cortex_BA9	0.99644	-0.154362
METTL26	0.877384	Brain_Frontal_Cortex_BA9	0.99644	0.154286
CBX7	0.877422	Brain_Frontal_Cortex_BA9	0.99644	0.154238
PNMT	0.877651	Brain_Frontal_Cortex_BA9	0.99644	-0.153948
PRR22	0.877731	Brain_Frontal_Cortex_BA9	0.99644	-0.153846
COL6A3	0.877731	Brain_Frontal_Cortex_BA9	0.99644	0.153846
RGS9BP	0.877857	Brain_Frontal_Cortex_BA9	0.99644	-0.153687
C1orf123	0.877959	Brain_Frontal_Cortex_BA9	0.99644	-0.153557
HESX1	0.878174	Brain_Frontal_Cortex_BA9	0.99644	-0.153285
PSMG1	0.878174	Brain_Frontal_Cortex_BA9	0.99644	-0.153285
MOSPD3	0.87821	Brain_Frontal_Cortex_BA9	0.99644	0.153239
PTOV1	0.878504	Brain_Frontal_Cortex_BA9	0.99644	0.152866
SERPINA1	0.878552	Brain_Frontal_Cortex_BA9	0.99644	-0.152805
SEC61G	0.878653	Brain_Frontal_Cortex_BA9	0.99644	-0.152678
LIPH	0.878862	Brain_Frontal_Cortex_BA9	0.99644	-0.152412
EVA1C	0.878999	Brain_Frontal_Cortex_BA9	0.99644	-0.152239
ACYP1	0.87905	Brain_Frontal_Cortex_BA9	0.99644	0.152174
CTBP1	0.87905	Brain_Frontal_Cortex_BA9	0.99644	0.152174
ITGB7	0.879166	Brain_Frontal_Cortex_BA9	0.99644	-0.152027
TRMT11	0.879304	Brain_Frontal_Cortex_BA9	0.99644	0.151852
IFNLR1	0.87939	Brain_Frontal_Cortex_BA9	0.99644	-0.151742
PCNX2	0.879455	Brain_Frontal_Cortex_BA9	0.99644	0.151661
POR	0.879711	Brain_Frontal_Cortex_BA9	0.99644	0.151335
GINS4	0.879982	Brain_Frontal_Cortex_BA9	0.99644	-0.150992
CBLN2	0.88002	Brain_Frontal_Cortex_BA9	0.99644	-0.150943
DNAJB13	0.880068	Brain_Frontal_Cortex_BA9	0.99644	0.150883
GSKIP	0.880095	Brain_Frontal_Cortex_BA9	0.99644	-0.150849
AC005592.3	0.880224	Brain_Frontal_Cortex_BA9	0.99644	0.150685
SYCP2L	0.880365	Brain_Frontal_Cortex_BA9	0.99644	0.150507
RIPK3	0.880396	Brain_Frontal_Cortex_BA9	0.99644	0.150467
MTHFD1	0.880443	Brain_Frontal_Cortex_BA9	0.99644	-0.150407
KCNA3	0.880507	Brain_Frontal_Cortex_BA9	0.99644	0.150327
AP3D1	0.880685	Brain_Frontal_Cortex_BA9	0.99644	-0.150101
HGFAC	0.880687	Brain_Frontal_Cortex_BA9	0.99644	-0.150099
NINL	0.880751	Brain_Frontal_Cortex_BA9	0.99644	0.150017
LRRC8B	0.88095	Brain_Frontal_Cortex_BA9	0.99644	-0.149765
MLST8	0.88096	Brain_Frontal_Cortex_BA9	0.99644	0.149753
IL27RA	0.88106	Brain_Frontal_Cortex_BA9	0.99644	0.149626
FPGS	0.881085	Brain_Frontal_Cortex_BA9	0.99644	0.149594
SPATA6L	0.881145	Brain_Frontal_Cortex_BA9	0.99644	-0.149517
C8orf82	0.88119	Brain_Frontal_Cortex_BA9	0.99644	0.149461
ABCB9	0.881277	Brain_Frontal_Cortex_BA9	0.99644	-0.149351
ELL	0.881339	Brain_Frontal_Cortex_BA9	0.99644	0.149272
UPK1A	0.881418	Brain_Frontal_Cortex_BA9	0.99644	-0.149171
CFAP44	0.881435	Brain_Frontal_Cortex_BA9	0.99644	-0.14915
GPR176	0.88172	Brain_Frontal_Cortex_BA9	0.99644	-0.148789
LARP4	0.88172	Brain_Frontal_Cortex_BA9	0.99644	-0.148789
TMEM98	0.881936	Brain_Frontal_Cortex_BA9	0.99644	0.148515
FMNL2	0.881944	Brain_Frontal_Cortex_BA9	0.99644	-0.148505
RP11-107N15.1	0.882432	Brain_Frontal_Cortex_BA9	0.99644	-0.147887
ADH5	0.882466	Brain_Frontal_Cortex_BA9	0.99644	-0.147844
CA9	0.88248	Brain_Frontal_Cortex_BA9	0.99644	-0.147826
PTPRD-AS2	0.882524	Brain_Frontal_Cortex_BA9	0.99644	0.14777
VPS41	0.882558	Brain_Frontal_Cortex_BA9	0.99644	0.147727
PCGF3	0.882613	Brain_Frontal_Cortex_BA9	0.99644	0.147658
TMEM249	0.882674	Brain_Frontal_Cortex_BA9	0.99644	-0.14758
RP11-579D7.4	0.882705	Brain_Frontal_Cortex_BA9	0.99644	0.147541
CNN1	0.88279	Brain_Frontal_Cortex_BA9	0.99644	-0.147433
SNRPG	0.882819	Brain_Frontal_Cortex_BA9	0.99644	0.147397
RP11-333A23.4	0.88285	Brain_Frontal_Cortex_BA9	0.99644	0.147357
PEX11G	0.8829	Brain_Frontal_Cortex_BA9	0.99644	0.147294
RP5-965G21.4	0.883086	Brain_Frontal_Cortex_BA9	0.99644	-0.147059
RP5-1017F8.2	0.883167	Brain_Frontal_Cortex_BA9	0.99644	0.146956
BAG4	0.883215	Brain_Frontal_Cortex_BA9	0.99644	-0.146895
TOX4	0.883269	Brain_Frontal_Cortex_BA9	0.99644	0.146826
CUBN	0.883933	Brain_Frontal_Cortex_BA9	0.99644	0.145985
COL4A3BP	0.883933	Brain_Frontal_Cortex_BA9	0.99644	0.145985
GYPC	0.884053	Brain_Frontal_Cortex_BA9	0.99644	-0.145833
RASAL2	0.884056	Brain_Frontal_Cortex_BA9	0.99644	0.14583
MC1R	0.884061	Brain_Frontal_Cortex_BA9	0.99644	0.145823
JPH3	0.884298	Brain_Frontal_Cortex_BA9	0.99644	-0.145522
SNX4	0.884359	Brain_Frontal_Cortex_BA9	0.99644	-0.145446
CLDN5	0.88449	Brain_Frontal_Cortex_BA9	0.99644	0.14528
TMED6	0.884562	Brain_Frontal_Cortex_BA9	0.99644	0.145189
SLC45A3	0.88472	Brain_Frontal_Cortex_BA9	0.99644	-0.144988
RBMS3	0.884809	Brain_Frontal_Cortex_BA9	0.99644	-0.144876
PYGL	0.884828	Brain_Frontal_Cortex_BA9	0.99644	0.144852
PRDM4	0.884874	Brain_Frontal_Cortex_BA9	0.99644	-0.144794
CYP2J2	0.884965	Brain_Frontal_Cortex_BA9	0.99644	0.144678
2024-03-02	0.884984	Brain_Frontal_Cortex_BA9	0.99644	0.144654
CPA4	0.885092	Brain_Frontal_Cortex_BA9	0.99644	0.144517
TAL2	0.88515	Brain_Frontal_Cortex_BA9	0.99644	-0.144444
TH	0.885288	Brain_Frontal_Cortex_BA9	0.99644	-0.14427
GUCY1A3	0.885465	Brain_Frontal_Cortex_BA9	0.99644	-0.144044
ANKRD33	0.885497	Brain_Frontal_Cortex_BA9	0.99644	-0.144004
ETFDH	0.8855	Brain_Frontal_Cortex_BA9	0.99644	-0.144
SPCS1	0.885591	Brain_Frontal_Cortex_BA9	0.99644	0.143885
ATP5S	0.885591	Brain_Frontal_Cortex_BA9	0.99644	-0.143885
AC073283.4	0.885629	Brain_Frontal_Cortex_BA9	0.99644	0.143837
MTUS1	0.88563	Brain_Frontal_Cortex_BA9	0.99644	-0.143836
LRRC69	0.885642	Brain_Frontal_Cortex_BA9	0.99644	0.14382
RP11-193M21.1	0.885666	Brain_Frontal_Cortex_BA9	0.99644	-0.143791
RP11-173M1.4	0.885912	Brain_Frontal_Cortex_BA9	0.99644	-0.143478
STBD1	0.886187	Brain_Frontal_Cortex_BA9	0.99644	-0.14313
C1orf204	0.886237	Brain_Frontal_Cortex_BA9	0.99644	0.143067
KIAA1024	0.886305	Brain_Frontal_Cortex_BA9	0.99644	-0.142981
PDE4A	0.886403	Brain_Frontal_Cortex_BA9	0.99644	-0.142857
POMT1	0.886403	Brain_Frontal_Cortex_BA9	0.99644	0.142857
ASXL3	0.886403	Brain_Frontal_Cortex_BA9	0.99644	-0.142857
HELLS	0.886403	Brain_Frontal_Cortex_BA9	0.99644	-0.142857
KIF13A	0.886524	Brain_Frontal_Cortex_BA9	0.99644	0.142704
SYNPO2	0.88657	Brain_Frontal_Cortex_BA9	0.99644	-0.142646
STARD5	0.886921	Brain_Frontal_Cortex_BA9	0.99644	-0.142202
PANO1	0.887165	Brain_Frontal_Cortex_BA9	0.99644	0.141892
SUMO1	0.887203	Brain_Frontal_Cortex_BA9	0.99644	-0.141844
ANKRD31	0.887254	Brain_Frontal_Cortex_BA9	0.99644	-0.141779
NTPCR	0.887399	Brain_Frontal_Cortex_BA9	0.99644	0.141597
PDE8A	0.887546	Brain_Frontal_Cortex_BA9	0.99644	0.14141
BMP1	0.887577	Brain_Frontal_Cortex_BA9	0.99644	0.14137
STPG2	0.887731	Brain_Frontal_Cortex_BA9	0.99644	-0.141176
GLRX5	0.887731	Brain_Frontal_Cortex_BA9	0.99644	0.141176
LPAR6	0.887883	Brain_Frontal_Cortex_BA9	0.99644	0.140984
TBX2	0.888109	Brain_Frontal_Cortex_BA9	0.99644	-0.140697
SUCLG1	0.888128	Brain_Frontal_Cortex_BA9	0.99644	-0.140673
RP11-417L19.2	0.888233	Brain_Frontal_Cortex_BA9	0.99644	0.140541
PTPRH	0.888568	Brain_Frontal_Cortex_BA9	0.99644	-0.140116
ERCC8	0.888599	Brain_Frontal_Cortex_BA9	0.99644	0.140078
ITIH4	0.888675	Brain_Frontal_Cortex_BA9	0.99644	-0.13998
SNHG8	0.888718	Brain_Frontal_Cortex_BA9	0.99644	0.139927
UBE3D	0.888721	Brain_Frontal_Cortex_BA9	0.99644	-0.139923
ENDOU	0.888739	Brain_Frontal_Cortex_BA9	0.99644	0.139899
OGFOD1	0.88877	Brain_Frontal_Cortex_BA9	0.99644	-0.13986
LINC01336	0.88877	Brain_Frontal_Cortex_BA9	0.99644	-0.13986
INO80C	0.888772	Brain_Frontal_Cortex_BA9	0.99644	0.139859
RFX8	0.888853	Brain_Frontal_Cortex_BA9	0.99644	0.139756
NAF1	0.888925	Brain_Frontal_Cortex_BA9	0.99644	0.139665
PPP2R3C	0.888925	Brain_Frontal_Cortex_BA9	0.99644	0.139665
ARMC1	0.889082	Brain_Frontal_Cortex_BA9	0.99644	-0.139465
MYBPC1	0.889108	Brain_Frontal_Cortex_BA9	0.99644	-0.139433
ARPC4	0.889139	Brain_Frontal_Cortex_BA9	0.99644	-0.139394
ZNF677	0.889139	Brain_Frontal_Cortex_BA9	0.99644	0.139394
ATAD3C	0.88924	Brain_Frontal_Cortex_BA9	0.99644	-0.139266
ZNF341	0.889315	Brain_Frontal_Cortex_BA9	0.99644	-0.139171
ABCA5	0.889373	Brain_Frontal_Cortex_BA9	0.99644	0.139098
CTTNBP2	0.889404	Brain_Frontal_Cortex_BA9	0.99644	0.139058
RP11-849F2.9	0.889677	Brain_Frontal_Cortex_BA9	0.99644	-0.138714
KMT5B	0.889698	Brain_Frontal_Cortex_BA9	0.99644	0.138686
INO80D	0.889698	Brain_Frontal_Cortex_BA9	0.99644	0.138686
CACNG8	0.889698	Brain_Frontal_Cortex_BA9	0.99644	0.138686
C17orf102	0.889758	Brain_Frontal_Cortex_BA9	0.99644	0.138611
EML6	0.889777	Brain_Frontal_Cortex_BA9	0.99644	-0.138587
PITPNA	0.889802	Brain_Frontal_Cortex_BA9	0.99644	0.138554
LINC01550	0.889937	Brain_Frontal_Cortex_BA9	0.99644	0.138384
OTULIN	0.890005	Brain_Frontal_Cortex_BA9	0.99644	0.138298
C17orf97	0.890037	Brain_Frontal_Cortex_BA9	0.99644	0.138257
CEP295	0.89009	Brain_Frontal_Cortex_BA9	0.99644	0.13819
ZNF654	0.890099	Brain_Frontal_Cortex_BA9	0.99644	-0.138179
ZNF75A	0.890157	Brain_Frontal_Cortex_BA9	0.99644	0.138106
DCLRE1C	0.890195	Brain_Frontal_Cortex_BA9	0.99644	-0.138057
RP11-338N10.1	0.890236	Brain_Frontal_Cortex_BA9	0.99644	-0.138006
ZFPM1	0.890295	Brain_Frontal_Cortex_BA9	0.99644	0.137931
NOS1AP	0.890295	Brain_Frontal_Cortex_BA9	0.99644	0.137931
CLEC14A	0.890467	Brain_Frontal_Cortex_BA9	0.99644	-0.137714
TRMT61B	0.890492	Brain_Frontal_Cortex_BA9	0.99644	-0.137681
GJC1	0.890492	Brain_Frontal_Cortex_BA9	0.99644	0.137681
VPS54	0.890625	Brain_Frontal_Cortex_BA9	0.99644	0.137513
NDUFS7	0.890673	Brain_Frontal_Cortex_BA9	0.99644	0.137453
TMEM238	0.890693	Brain_Frontal_Cortex_BA9	0.99644	-0.137427
LRIT2	0.890694	Brain_Frontal_Cortex_BA9	0.99644	0.137427
OPN3	0.890744	Brain_Frontal_Cortex_BA9	0.99644	-0.137363
IFT52	0.8908	Brain_Frontal_Cortex_BA9	0.99644	-0.137292
EHD2	0.890864	Brain_Frontal_Cortex_BA9	0.99644	-0.13721
LINC01572	0.89099	Brain_Frontal_Cortex_BA9	0.99644	0.137051
H1FNT	0.891032	Brain_Frontal_Cortex_BA9	0.99644	0.136998
SRSF12	0.891262	Brain_Frontal_Cortex_BA9	0.99644	0.136708
CDON	0.891275	Brain_Frontal_Cortex_BA9	0.99644	0.136691
ARL6IP4	0.891534	Brain_Frontal_Cortex_BA9	0.99644	-0.136364
UBE2Z	0.891653	Brain_Frontal_Cortex_BA9	0.99644	-0.136213
PTGS1	0.891703	Brain_Frontal_Cortex_BA9	0.99644	0.13615
RP11-119J18.1	0.891883	Brain_Frontal_Cortex_BA9	0.99644	-0.135922
IDH3A	0.89189	Brain_Frontal_Cortex_BA9	0.99644	-0.135913
LINC00426	0.891971	Brain_Frontal_Cortex_BA9	0.99644	-0.135811
NUPL2	0.892047	Brain_Frontal_Cortex_BA9	0.99644	-0.135714
TBK1	0.892192	Brain_Frontal_Cortex_BA9	0.99644	-0.135531
RP11-256I23.3	0.89221	Brain_Frontal_Cortex_BA9	0.99644	-0.135508
TMEM216	0.892269	Brain_Frontal_Cortex_BA9	0.99644	-0.135434
C20orf202	0.892603	Brain_Frontal_Cortex_BA9	0.99644	-0.135011
P4HA1	0.892745	Brain_Frontal_Cortex_BA9	0.99644	0.134831
TBC1D10C	0.892784	Brain_Frontal_Cortex_BA9	0.99644	0.134783
SUMO3	0.892858	Brain_Frontal_Cortex_BA9	0.99644	0.134689
THNSL1	0.893053	Brain_Frontal_Cortex_BA9	0.99644	0.134442
ELP3	0.893109	Brain_Frontal_Cortex_BA9	0.99644	-0.134372
MAD2L2	0.893245	Brain_Frontal_Cortex_BA9	0.99644	-0.134199
TNFSF10	0.893287	Brain_Frontal_Cortex_BA9	0.99644	-0.134146
CLDN6	0.893339	Brain_Frontal_Cortex_BA9	0.99644	0.13408
ARHGAP11A	0.893374	Brain_Frontal_Cortex_BA9	0.99644	0.134036
TGIF2	0.893425	Brain_Frontal_Cortex_BA9	0.99644	0.133971
ZNF98	0.893449	Brain_Frontal_Cortex_BA9	0.99644	0.133941
HLA-DMB	0.893536	Brain_Frontal_Cortex_BA9	0.99644	0.133832
SLC22A25	0.893559	Brain_Frontal_Cortex_BA9	0.99644	0.133803
ZMIZ2	0.893587	Brain_Frontal_Cortex_BA9	0.99644	0.133767
FBXL17	0.893629	Brain_Frontal_Cortex_BA9	0.99644	-0.133714
DNPEP	0.893792	Brain_Frontal_Cortex_BA9	0.99644	-0.133508
GSTM3	0.893812	Brain_Frontal_Cortex_BA9	0.99644	0.133482
ANKMY1	0.893847	Brain_Frontal_Cortex_BA9	0.99644	0.133438
TOMM70	0.893927	Brain_Frontal_Cortex_BA9	0.99644	-0.133337
MYO15B	0.894094	Brain_Frontal_Cortex_BA9	0.99644	0.133126
SMCO2	0.894149	Brain_Frontal_Cortex_BA9	0.99644	0.133056
TRMT5	0.894222	Brain_Frontal_Cortex_BA9	0.99644	0.132964
COPS7A	0.894298	Brain_Frontal_Cortex_BA9	0.99644	-0.132867
UQCRFS1	0.894298	Brain_Frontal_Cortex_BA9	0.99644	0.132867
IRX3	0.894298	Brain_Frontal_Cortex_BA9	0.99644	-0.132867
RGL1	0.894312	Brain_Frontal_Cortex_BA9	0.99644	-0.13285
SEC11C	0.894452	Brain_Frontal_Cortex_BA9	0.99644	0.132673
MEF2A	0.894599	Brain_Frontal_Cortex_BA9	0.99644	-0.132488
NET1	0.894628	Brain_Frontal_Cortex_BA9	0.99644	-0.13245
ZHX2	0.894652	Brain_Frontal_Cortex_BA9	0.99644	-0.132421
RP11-44N11.2	0.894652	Brain_Frontal_Cortex_BA9	0.99644	0.132421
CYP4F2	0.894705	Brain_Frontal_Cortex_BA9	0.99644	0.132353
TMEM57	0.894705	Brain_Frontal_Cortex_BA9	0.99644	-0.132353
DNLZ	0.89488	Brain_Frontal_Cortex_BA9	0.99644	-0.132132
RP11-451G4.2	0.895028	Brain_Frontal_Cortex_BA9	0.99644	0.131944
RNF169	0.895028	Brain_Frontal_Cortex_BA9	0.99644	-0.131944
SGPL1	0.895062	Brain_Frontal_Cortex_BA9	0.99644	0.131902
CTC-591M7.1	0.895106	Brain_Frontal_Cortex_BA9	0.99644	0.131846
HDAC2	0.895158	Brain_Frontal_Cortex_BA9	0.99644	-0.131781
ZNF692	0.89517	Brain_Frontal_Cortex_BA9	0.99644	0.131765
SCART1	0.895319	Brain_Frontal_Cortex_BA9	0.99644	-0.131577
BRD4	0.895469	Brain_Frontal_Cortex_BA9	0.99644	0.131387
IMMT	0.895469	Brain_Frontal_Cortex_BA9	0.99644	0.131387
BCR	0.895469	Brain_Frontal_Cortex_BA9	0.99644	-0.131387
MADD	0.895504	Brain_Frontal_Cortex_BA9	0.99644	0.131343
DTYMK	0.89552	Brain_Frontal_Cortex_BA9	0.99644	-0.131323
MESP2	0.895578	Brain_Frontal_Cortex_BA9	0.99644	0.13125
CARTPT	0.895771	Brain_Frontal_Cortex_BA9	0.99644	0.131006
KCTD2	0.895772	Brain_Frontal_Cortex_BA9	0.99644	-0.131004
ZFP36L1	0.895998	Brain_Frontal_Cortex_BA9	0.99644	-0.130719
TNPO2	0.896131	Brain_Frontal_Cortex_BA9	0.99644	0.13055
LINC01166	0.896181	Brain_Frontal_Cortex_BA9	0.99644	0.130488
ZNF776	0.896222	Brain_Frontal_Cortex_BA9	0.99644	-0.130435
BICDL1	0.896363	Brain_Frontal_Cortex_BA9	0.99644	-0.130257
DRAM2	0.896458	Brain_Frontal_Cortex_BA9	0.99644	-0.130137
CENPP	0.896524	Brain_Frontal_Cortex_BA9	0.99644	0.130054
QSER1	0.896552	Brain_Frontal_Cortex_BA9	0.99644	-0.130018
NF1	0.896626	Brain_Frontal_Cortex_BA9	0.99644	0.129925
GJD2	0.89678	Brain_Frontal_Cortex_BA9	0.99644	0.129729
CCDC114	0.896797	Brain_Frontal_Cortex_BA9	0.99644	-0.129709
GKAP1	0.896832	Brain_Frontal_Cortex_BA9	0.99644	-0.129665
MTF1	0.896859	Brain_Frontal_Cortex_BA9	0.99644	0.12963
KDM5B	0.896884	Brain_Frontal_Cortex_BA9	0.99644	0.129598
PTPN3	0.896965	Brain_Frontal_Cortex_BA9	0.99644	-0.129496
RP11-930P14.2	0.897152	Brain_Frontal_Cortex_BA9	0.99644	-0.12926
CLEC2L	0.897175	Brain_Frontal_Cortex_BA9	0.99644	0.129231
GPR20	0.897289	Brain_Frontal_Cortex_BA9	0.99644	-0.129087
TSPO	0.897332	Brain_Frontal_Cortex_BA9	0.99644	-0.129032
AEBP1	0.897545	Brain_Frontal_Cortex_BA9	0.99644	0.128763
IGSF3	0.897639	Brain_Frontal_Cortex_BA9	0.99644	0.128644
ALS2CR12	0.897697	Brain_Frontal_Cortex_BA9	0.99644	0.128571
DUSP8	0.897697	Brain_Frontal_Cortex_BA9	0.99644	-0.128571
LINC00662	0.897785	Brain_Frontal_Cortex_BA9	0.99644	0.12846
PLVAP	0.897987	Brain_Frontal_Cortex_BA9	0.99644	-0.128205
RP11-61K9.3	0.897987	Brain_Frontal_Cortex_BA9	0.99644	-0.128205
ZMYM5	0.897987	Brain_Frontal_Cortex_BA9	0.99644	0.128205
CRMP1	0.89805	Brain_Frontal_Cortex_BA9	0.99644	-0.128125
ADAMTS8	0.898071	Brain_Frontal_Cortex_BA9	0.99644	-0.128099
CGA	0.898175	Brain_Frontal_Cortex_BA9	0.99644	-0.127967
LINC01352	0.898193	Brain_Frontal_Cortex_BA9	0.99644	0.127945
RP11-672L10.6	0.898222	Brain_Frontal_Cortex_BA9	0.99644	0.127907
FLVCR2	0.898223	Brain_Frontal_Cortex_BA9	0.99644	0.127907
RP11-147L13.14	0.898415	Brain_Frontal_Cortex_BA9	0.99644	0.127664
CCDC24	0.898481	Brain_Frontal_Cortex_BA9	0.99644	-0.127581
GPR108	0.898495	Brain_Frontal_Cortex_BA9	0.99644	0.127563
ARSI	0.898501	Brain_Frontal_Cortex_BA9	0.99644	0.127555
AC068057.1	0.898633	Brain_Frontal_Cortex_BA9	0.99644	0.127389
BDH1	0.898664	Brain_Frontal_Cortex_BA9	0.99644	-0.127349
TNPO1	0.898808	Brain_Frontal_Cortex_BA9	0.99644	0.127168
SRRT	0.898839	Brain_Frontal_Cortex_BA9	0.99644	-0.127128
SPHK2	0.89884	Brain_Frontal_Cortex_BA9	0.99644	0.127127
SYCE2	0.898865	Brain_Frontal_Cortex_BA9	0.99644	-0.127096
CCDC175	0.812738	Brain_Cerebellar_Hemisphere	0.996441	0.236895
PPM1F	0.961496	Thyroid	0.996442	-0.0482759
CKB	0.966334	Minor_Salivary_Gland	0.996443	-0.042207
QRICH1	0.966364	Minor_Salivary_Gland	0.996443	0.0421687
GTSE1	0.966454	Minor_Salivary_Gland	0.996443	-0.0420561
MRPL12	0.966478	Minor_Salivary_Gland	0.996443	0.0420263
FAM96A	0.954431	Skin_Not_Sun_Exposed_Suprapubic	0.996444	0.0571429
TSPAN33	0.954557	Skin_Not_Sun_Exposed_Suprapubic	0.996444	0.0569853
RTN4	0.954567	Skin_Not_Sun_Exposed_Suprapubic	0.996444	0.0569731
ATP8B4	0.954657	Skin_Not_Sun_Exposed_Suprapubic	0.996444	0.0568599
RAP2A	0.954754	Skin_Not_Sun_Exposed_Suprapubic	0.996444	-0.0567376
RP11-599B13.3	0.954783	Skin_Not_Sun_Exposed_Suprapubic	0.996444	-0.056701
GPALPP1	0.903606	Brain_Anterior_cingulate_cortex_BA24	0.996446	-0.121107
RHBDD1	0.840465	Adipose_Visceral_Omentum	0.996447	-0.201299
THAP3	0.840527	Adipose_Visceral_Omentum	0.996447	0.20122
GTF2H3	0.839058	Pancreas	0.99645	-0.203099
TM7SF2	0.839147	Pancreas	0.99645	-0.202985
TRAM1L1	0.839214	Pancreas	0.99645	0.202899
ZNF34	0.839294	Pancreas	0.99645	0.202797
RP11-479G22.8	0.839321	Pancreas	0.99645	0.202762
ACKR3	0.839351	Pancreas	0.99645	0.202724
MROH7	0.839443	Pancreas	0.99645	0.202606
PPA1	0.839447	Pancreas	0.99645	-0.202601
LA16c-OS12.2	0.839477	Pancreas	0.99645	-0.202562
ATP5E	0.839626	Pancreas	0.99645	-0.202372
BHLHE40	0.839643	Pancreas	0.99645	-0.20235
VILL	0.955918	Colon_Transverse	0.996451	0.0552764
NFASC	0.95594	Colon_Transverse	0.996451	0.0552486
RP11-384O8.1	0.955967	Colon_Transverse	0.996451	0.0552147
VKORC1	0.956236	Colon_Transverse	0.996451	0.054878
CFDP1	0.956409	Colon_Transverse	0.996451	-0.054661
ERH	0.956421	Colon_Transverse	0.996451	0.0546448
ARL6IP6	0.956536	Colon_Transverse	0.996451	0.0545009
SRBD1	0.95668	Colon_Transverse	0.996451	0.0543204
INSR	0.956709	Colon_Transverse	0.996451	-0.0542837
RPS2	0.956722	Colon_Transverse	0.996451	0.0542675
P2RY6	0.956786	Colon_Transverse	0.996451	-0.0541872
COQ5	0.957084	Colon_Transverse	0.996451	0.0538127
ZC3H15	0.957124	Colon_Transverse	0.996451	-0.0537634
RGS13	0.957222	Colon_Transverse	0.996451	-0.0536398
RABEPK	0.957415	Colon_Transverse	0.996451	0.0533981
DBT	0.957415	Colon_Transverse	0.996451	0.0533981
TTPA	0.957595	Colon_Transverse	0.996451	0.0531721
KIF19	0.957654	Colon_Transverse	0.996451	0.0530973
FNDC10	0.95783	Colon_Transverse	0.996451	0.0528773
CTD-2012J19.3	0.957951	Colon_Transverse	0.996451	-0.0527254
RPP38	0.958025	Colon_Transverse	0.996451	-0.0526316
SNAP91	0.958124	Colon_Transverse	0.996451	-0.0525076
RPL32	0.958199	Colon_Transverse	0.996451	-0.052414
ARHGDIG	0.958233	Colon_Transverse	0.996451	0.0523716
MORC2	0.958381	Colon_Transverse	0.996451	-0.0521856
CTTNBP2	0.958449	Colon_Transverse	0.996451	0.0521001
EDNRB	0.958494	Colon_Transverse	0.996451	-0.0520433
STT3B	0.95851	Colon_Transverse	0.996451	-0.0520231
CP	0.958568	Colon_Transverse	0.996451	0.0519509
PIK3CG	0.95857	Colon_Transverse	0.996451	-0.0519481
APOBEC3C	0.958629	Colon_Transverse	0.996451	-0.0518746
PQLC1	0.958643	Colon_Transverse	0.996451	0.0518566
EPX	0.958749	Colon_Transverse	0.996451	0.0517241
SRSF8	0.958863	Colon_Transverse	0.996451	0.0515807
SLC13A3	0.959039	Colon_Transverse	0.996451	-0.0513595
LRRC70	0.959101	Colon_Transverse	0.996451	-0.0512821
HOXD3	0.959101	Colon_Transverse	0.996451	0.0512821
HOXD8	0.959101	Colon_Transverse	0.996451	0.0512821
SH3BGR	0.959105	Colon_Transverse	0.996451	-0.0512769
CDC20	0.959195	Colon_Transverse	0.996451	-0.0511635
DIAPH1	0.959196	Colon_Transverse	0.996451	-0.0511628
TM2D2	0.95925	Colon_Transverse	0.996451	-0.0510949
HCG11	0.95925	Colon_Transverse	0.996451	-0.0510949
TMED3	0.959256	Colon_Transverse	0.996451	0.0510874
GCC2	0.959274	Colon_Transverse	0.996451	-0.0510652
UBE4A	0.959447	Colon_Transverse	0.996451	-0.0508475
ZDHHC23	0.959509	Colon_Transverse	0.996451	0.0507692
GRK4	0.959545	Colon_Transverse	0.996451	-0.0507246
GNL3	0.959545	Colon_Transverse	0.996451	-0.0507246
DAZAP2	0.959545	Colon_Transverse	0.996451	0.0507246
GDPD3	0.959709	Colon_Transverse	0.996451	-0.0505188
VWCE	0.959836	Colon_Transverse	0.996451	0.0503597
KNDC1	0.959841	Colon_Transverse	0.996451	-0.0503536
VWA1	0.959852	Colon_Transverse	0.996451	-0.0503394
CCDC138	0.95997	Colon_Transverse	0.996451	-0.0501911
RP3-422G23.4	0.960027	Colon_Transverse	0.996451	-0.0501193
NSRP1	0.960051	Colon_Transverse	0.996451	-0.0500894
TECPR2	0.960087	Colon_Transverse	0.996451	-0.0500449
TMEM144	0.960095	Colon_Transverse	0.996451	0.0500348
ZNF382	0.960405	Colon_Transverse	0.996451	0.0496454
C9orf170	0.96056	Colon_Transverse	0.996451	-0.0494506
ATE1	0.960684	Colon_Transverse	0.996451	0.0492958
IL10RB	0.960879	Colon_Transverse	0.996451	0.0490507
ZNF529	0.960904	Colon_Transverse	0.996451	-0.0490196
CTTNBP2NL	0.960958	Colon_Transverse	0.996451	-0.048951
ZNF559	0.96096	Colon_Transverse	0.996451	-0.0489495
SMOC1	0.961021	Colon_Transverse	0.996451	0.0488722
FBRSL1	0.961021	Colon_Transverse	0.996451	0.0488722
PGAM5	0.961094	Colon_Transverse	0.996451	-0.0487805
SEC14L1	0.961167	Colon_Transverse	0.996451	0.0486891
DUOX1	0.961189	Colon_Transverse	0.996451	-0.0486618
ZNF638	0.961267	Colon_Transverse	0.996451	-0.048564
BSG	0.961314	Colon_Transverse	0.996451	0.0485053
ZNF300	0.961351	Colon_Transverse	0.996451	0.0484582
GHRL	0.961375	Colon_Transverse	0.996451	-0.0484286
PRKD2	0.961547	Colon_Transverse	0.996451	0.0482129
ARHGAP20	0.961563	Colon_Transverse	0.996451	0.0481928
DRD5	0.961614	Colon_Transverse	0.996451	-0.0481283
FGD3	0.969784	Lung	0.996451	-0.0378787
S1PR4	0.969862	Lung	0.996451	-0.037781
NOX5	0.969898	Lung	0.996451	-0.0377358
GNL3	0.969983	Lung	0.996451	-0.0376293
STK3	0.970065	Lung	0.996451	0.0375271
ANO1	0.970364	Lung	0.996451	0.0371517
ZNF776	0.970509	Lung	0.996451	-0.0369693
CAMSAP3	0.970577	Lung	0.996451	-0.0368852
RP5-1159O4.1	0.970756	Lung	0.996451	0.0366599
POLR2J3	0.970775	Lung	0.996451	0.0366359
DHODH	0.970887	Lung	0.996451	-0.0364963
NUP58	0.970887	Lung	0.996451	0.0364963
RP11-271M24.2	0.970887	Lung	0.996451	-0.0364963
POLR1D	0.970978	Lung	0.996451	0.0363811
CHMP7	0.971003	Lung	0.996451	0.0363504
EEF1B2	0.971097	Lung	0.996451	0.0362319
ATP5SL	0.971114	Lung	0.996451	-0.0362117
FAM207A	0.971147	Lung	0.996451	-0.0361698
LPAR5	0.971411	Lung	0.996451	-0.0358383
CDS2	0.97151	Lung	0.996451	0.0357143
CDC25B	0.97151	Lung	0.996451	-0.0357143
FAS	0.97151	Lung	0.996451	-0.0357143
ITGAX	0.97151	Lung	0.996451	0.0357143
CUL2	0.971679	Lung	0.996451	0.035503
MND1	0.971699	Lung	0.996451	-0.0354776
RP11-70D24.2	0.971712	Lung	0.996451	-0.035461
ERH	0.971816	Lung	0.996451	0.0353303
LINC01465	0.971911	Lung	0.996451	0.0352113
FHOD1	0.97198	Lung	0.996451	-0.0351254
TRIM14	0.97201	Lung	0.996451	0.0350877
DCK	0.972143	Lung	0.996451	0.0349204
ADCK1	0.972172	Lung	0.996451	0.0348837
CTC-281F24.5	0.972188	Lung	0.996451	0.0348639
PPP2R5E	0.972253	Lung	0.996451	0.0347826
ICAM3	0.972346	Lung	0.996451	0.0346656
ALPK1	0.972502	Lung	0.996451	-0.0344702
RP11-1055B8.3	0.972579	Lung	0.996451	-0.0343743
SLC37A3	0.972676	Lung	0.996451	-0.0342516
PCDHA13	0.972681	Lung	0.996451	-0.0342466
S100A9	0.972725	Lung	0.996451	0.0341909
RP11-445P17.8	0.972748	Lung	0.996451	0.0341615
HGFAC	0.880687	Breast_Mammary_Tissue	0.996458	-0.150099
ZNF268	0.880867	Breast_Mammary_Tissue	0.996458	-0.149871
PON1	0.88113	Breast_Mammary_Tissue	0.996458	-0.149537
CHRNB2	0.881158	Breast_Mammary_Tissue	0.996458	-0.149502
XKR8	0.881314	Breast_Mammary_Tissue	0.996458	-0.149303
HIPK1	0.881597	Breast_Mammary_Tissue	0.996458	-0.148945
TYRO3	0.881831	Breast_Mammary_Tissue	0.996458	0.148649
FMNL2	0.881944	Breast_Mammary_Tissue	0.996458	-0.148505
WDR66	0.88198	Breast_Mammary_Tissue	0.996458	0.148459
SLC5A10	0.882037	Breast_Mammary_Tissue	0.996458	0.148387
CMYA5	0.88205	Breast_Mammary_Tissue	0.996458	-0.148371
IL21R	0.882052	Breast_Mammary_Tissue	0.996458	0.148368
LYPLA1	0.882141	Breast_Mammary_Tissue	0.996458	0.148256
GUCY2C	0.882185	Breast_Mammary_Tissue	0.996458	0.1482
HTR3A	0.882226	Breast_Mammary_Tissue	0.996458	-0.148148
MOSPD3	0.882313	Breast_Mammary_Tissue	0.996458	0.148038
RP11-107N15.1	0.882432	Breast_Mammary_Tissue	0.996458	-0.147887
LINC00574	0.882616	Breast_Mammary_Tissue	0.996458	0.147653
SLC6A3	0.882685	Breast_Mammary_Tissue	0.996458	0.147567
AC007365.3	0.882998	Breast_Mammary_Tissue	0.996458	-0.14717
RPP25L	0.883086	Breast_Mammary_Tissue	0.996458	0.147059
SALL4	0.883152	Breast_Mammary_Tissue	0.996458	-0.146974
ELF2	0.883201	Breast_Mammary_Tissue	0.996458	0.146912
GSTP1	0.883248	Breast_Mammary_Tissue	0.996458	-0.146853
C1QTNF7	0.883275	Breast_Mammary_Tissue	0.996458	0.146819
TMX2	0.883395	Breast_Mammary_Tissue	0.996458	-0.146667
XYLT2	0.883395	Breast_Mammary_Tissue	0.996458	0.146667
GEN1	0.883417	Breast_Mammary_Tissue	0.996458	-0.146639
DCAF7	0.883592	Breast_Mammary_Tissue	0.996458	-0.146417
TFIP11	0.883688	Breast_Mammary_Tissue	0.996458	-0.146296
TRIM65	0.883803	Breast_Mammary_Tissue	0.996458	0.14615
RFLNB	0.883922	Breast_Mammary_Tissue	0.996458	-0.145999
CEP44	0.883933	Breast_Mammary_Tissue	0.996458	0.145985
ZSCAN4	0.883964	Breast_Mammary_Tissue	0.996458	0.145946
MC1R	0.884061	Breast_Mammary_Tissue	0.996458	0.145823
DFFB	0.88407	Breast_Mammary_Tissue	0.996458	-0.145812
PAMR1	0.884078	Breast_Mammary_Tissue	0.996458	-0.145802
FBXO36	0.884162	Breast_Mammary_Tissue	0.996458	-0.145695
ZNF783	0.884177	Breast_Mammary_Tissue	0.996458	0.145676
HSCB	0.884182	Breast_Mammary_Tissue	0.996458	0.145669
PSD	0.884213	Breast_Mammary_Tissue	0.996458	0.145631
COLGALT2	0.884352	Breast_Mammary_Tissue	0.996458	-0.145455
ZFHX3	0.88438	Breast_Mammary_Tissue	0.996458	0.145419
FAM234A	0.884412	Breast_Mammary_Tissue	0.996458	0.145379
ZNF568	0.88444	Breast_Mammary_Tissue	0.996458	-0.145342
TMEM176A	0.88451	Breast_Mammary_Tissue	0.996458	0.145255
ABO	0.884517	Breast_Mammary_Tissue	0.996458	0.145246
GNPAT	0.88468	Breast_Mammary_Tissue	0.996458	0.145039
SENP7	0.884768	Breast_Mammary_Tissue	0.996458	-0.144928
RBMS3	0.884809	Breast_Mammary_Tissue	0.996458	-0.144876
PPM1N	0.884847	Breast_Mammary_Tissue	0.996458	0.144828
ANKRD61	0.885056	Breast_Mammary_Tissue	0.996458	-0.144563
CBS	0.885076	Breast_Mammary_Tissue	0.996458	-0.144538
TAL2	0.88515	Breast_Mammary_Tissue	0.996458	-0.144444
CBX6	0.885245	Breast_Mammary_Tissue	0.996458	-0.144324
TAF9	0.88543	Breast_Mammary_Tissue	0.996458	0.144089
STX7	0.885515	Breast_Mammary_Tissue	0.996458	0.143981
AGO2	0.885591	Breast_Mammary_Tissue	0.996458	-0.143885
LRRC69	0.885642	Breast_Mammary_Tissue	0.996458	0.14382
NINL	0.885651	Breast_Mammary_Tissue	0.996458	-0.143809
NCR3LG1	0.885999	Breast_Mammary_Tissue	0.996458	-0.143369
PRTG	0.886041	Breast_Mammary_Tissue	0.996458	-0.143316
PKD1L3	0.886205	Breast_Mammary_Tissue	0.996458	-0.143107
GUCY1A2	0.886342	Breast_Mammary_Tissue	0.996458	-0.142935
COMP	0.886347	Breast_Mammary_Tissue	0.996458	-0.142929
PDE4A	0.886403	Breast_Mammary_Tissue	0.996458	-0.142857
HELLS	0.886403	Breast_Mammary_Tissue	0.996458	-0.142857
HNRNPK	0.886403	Breast_Mammary_Tissue	0.996458	0.142857
CCDC138	0.886403	Breast_Mammary_Tissue	0.996458	-0.142857
ASXL3	0.886403	Breast_Mammary_Tissue	0.996458	0.142857
KIRREL3	0.886586	Breast_Mammary_Tissue	0.996458	0.142626
NUDT18	0.886594	Breast_Mammary_Tissue	0.996458	0.142615
APBB2	0.886918	Breast_Mammary_Tissue	0.996458	-0.142205
HS3ST3B1	0.887358	Breast_Mammary_Tissue	0.996458	0.141648
TBX2	0.887364	Breast_Mammary_Tissue	0.996458	-0.141641
FAM19A2	0.887544	Breast_Mammary_Tissue	0.996458	0.141413
LIG3	0.88756	Breast_Mammary_Tissue	0.996458	-0.141393
KIAA2013	0.887572	Breast_Mammary_Tissue	0.996458	-0.141378
NRIP3	0.887615	Breast_Mammary_Tissue	0.996458	-0.141323
TNFRSF11A	0.887678	Breast_Mammary_Tissue	0.996458	-0.141242
SYTL1	0.887881	Breast_Mammary_Tissue	0.996458	0.140986
LPAR6	0.887883	Breast_Mammary_Tissue	0.996458	0.140984
PHYH	0.887964	Breast_Mammary_Tissue	0.996458	0.140881
LIN52	0.888265	Breast_Mammary_Tissue	0.996458	0.1405
C17orf97	0.888661	Breast_Mammary_Tissue	0.996458	0.139999
CBX2	0.888719	Breast_Mammary_Tissue	0.996458	0.139926
CX3CR1	0.88873	Breast_Mammary_Tissue	0.996458	-0.139911
NEK4	0.888849	Breast_Mammary_Tissue	0.996458	0.139761
PIP5K1C	0.888877	Breast_Mammary_Tissue	0.996458	0.139726
ZBTB32	0.888892	Breast_Mammary_Tissue	0.996458	0.139706
RP6-65G23.3	0.889027	Breast_Mammary_Tissue	0.996458	0.139535
WTH3DI	0.889027	Breast_Mammary_Tissue	0.996458	-0.139535
TSC2	0.889062	Breast_Mammary_Tissue	0.996458	0.139491
OR51E2	0.889156	Breast_Mammary_Tissue	0.996458	-0.139373
MMP3	0.889224	Breast_Mammary_Tissue	0.996458	-0.139286
LHX4	0.88926	Breast_Mammary_Tissue	0.996458	-0.139241
BIK	0.889634	Breast_Mammary_Tissue	0.996458	-0.138768
FAM19A1	0.889784	Breast_Mammary_Tissue	0.996458	0.138578
OTULIN	0.890005	Breast_Mammary_Tissue	0.996458	0.138298
PRDM5	0.89003	Breast_Mammary_Tissue	0.996458	0.138267
FAM215B	0.890331	Breast_Mammary_Tissue	0.996458	-0.137885
CLEC14A	0.890467	Breast_Mammary_Tissue	0.996458	-0.137714
SEC23IP	0.890492	Breast_Mammary_Tissue	0.996458	-0.137681
CARD9	0.890492	Breast_Mammary_Tissue	0.996458	0.137681
GJC1	0.890492	Breast_Mammary_Tissue	0.996458	0.137681
PAIP1	0.89064	Breast_Mammary_Tissue	0.996458	0.137494
NDUFS7	0.890673	Breast_Mammary_Tissue	0.996458	0.137453
PRSS51	0.890862	Breast_Mammary_Tissue	0.996458	0.137214
RP11-981G7.3	0.891042	Breast_Mammary_Tissue	0.996458	0.136986
SLC1A7	0.891079	Breast_Mammary_Tissue	0.996458	-0.136939
GEM	0.891092	Breast_Mammary_Tissue	0.996458	0.136922
ARMS2	0.891106	Breast_Mammary_Tissue	0.996458	-0.136905
LINC00506	0.891253	Breast_Mammary_Tissue	0.996458	-0.136719
RP11-335L23.5	0.8913	Breast_Mammary_Tissue	0.996458	-0.136659
SCNN1D	0.89132	Breast_Mammary_Tissue	0.996458	-0.136635
ATXN2	0.891331	Breast_Mammary_Tissue	0.996458	-0.13662
RP11-284F21.9	0.891534	Breast_Mammary_Tissue	0.996458	-0.136364
ARL6IP4	0.891534	Breast_Mammary_Tissue	0.996458	0.136364
EPS15	0.891554	Breast_Mammary_Tissue	0.996458	-0.136338
AAGAB	0.89161	Breast_Mammary_Tissue	0.996458	0.136268
PPP2R5C	0.891639	Breast_Mammary_Tissue	0.996458	-0.13623
UBE2Z	0.891653	Breast_Mammary_Tissue	0.996458	0.136213
TPT1	0.891798	Breast_Mammary_Tissue	0.996458	-0.136029
VPS37A	0.891821	Breast_Mammary_Tissue	0.996458	-0.136
CXCL17	0.892091	Breast_Mammary_Tissue	0.996458	-0.135659
HRCT1	0.892116	Breast_Mammary_Tissue	0.996458	0.135627
ANXA5	0.892139	Breast_Mammary_Tissue	0.996458	-0.135598
MGST1	0.892175	Breast_Mammary_Tissue	0.996458	-0.135552
VSTM4	0.892402	Breast_Mammary_Tissue	0.996458	0.135266
CLDN5	0.892574	Breast_Mammary_Tissue	0.996458	0.135048
ESYT2	0.892603	Breast_Mammary_Tissue	0.996458	-0.135011
KCNC4	0.892618	Breast_Mammary_Tissue	0.996458	-0.134992
OGFR	0.892636	Breast_Mammary_Tissue	0.996458	-0.134969
POU6F2	0.892646	Breast_Mammary_Tissue	0.996458	-0.134957
P4HA1	0.892745	Breast_Mammary_Tissue	0.996458	0.134831
TBC1D10C	0.892784	Breast_Mammary_Tissue	0.996458	0.134783
MTMR7	0.892841	Breast_Mammary_Tissue	0.996458	0.13471
CDC45	0.892872	Breast_Mammary_Tissue	0.996458	-0.13467
ARHGAP8	0.892888	Breast_Mammary_Tissue	0.996458	0.134651
ZNF30-AS1	0.892949	Breast_Mammary_Tissue	0.996458	0.134574
CHN2	0.892984	Breast_Mammary_Tissue	0.996458	-0.134529
SLC35A5	0.893003	Breast_Mammary_Tissue	0.996458	0.134506
ZNF600	0.893106	Breast_Mammary_Tissue	0.996458	0.134375
AK4	0.893265	Breast_Mammary_Tissue	0.996458	0.134173
LINC01352	0.893282	Breast_Mammary_Tissue	0.996458	-0.134152
TGIF2	0.893425	Breast_Mammary_Tissue	0.996458	-0.133971
GLO1	0.893428	Breast_Mammary_Tissue	0.996458	-0.133968
ZNF304	0.893445	Breast_Mammary_Tissue	0.996458	0.133946
ITFG1	0.893471	Breast_Mammary_Tissue	0.996458	0.133914
UBASH3B	0.893559	Breast_Mammary_Tissue	0.996458	0.133803
MYH10	0.893561	Breast_Mammary_Tissue	0.996458	-0.133799
HSPA4	0.893666	Breast_Mammary_Tissue	0.996458	0.133667
KIAA1755	0.89372	Breast_Mammary_Tissue	0.996458	0.133599
BATF3	0.893848	Breast_Mammary_Tissue	0.996458	0.133437
TOMM70	0.893927	Breast_Mammary_Tissue	0.996458	-0.133337
TSPAN33	0.89395	Breast_Mammary_Tissue	0.996458	-0.133308
U47924.32	0.894263	Breast_Mammary_Tissue	0.996458	-0.132911
NEUROG2	0.894485	Breast_Mammary_Tissue	0.996458	0.132632
AGPAT2	0.894623	Breast_Mammary_Tissue	0.996458	0.132457
NET1	0.894628	Breast_Mammary_Tissue	0.996458	0.13245
RP11-44N11.2	0.894652	Breast_Mammary_Tissue	0.996458	0.132421
TMEM57	0.894705	Breast_Mammary_Tissue	0.996458	-0.132353
EEF1B2	0.894705	Breast_Mammary_Tissue	0.996458	-0.132353
NDUFS1	0.894705	Breast_Mammary_Tissue	0.996458	-0.132353
SERPINI2	0.894705	Breast_Mammary_Tissue	0.996458	0.132353
ZNF221	0.894785	Breast_Mammary_Tissue	0.996458	0.132252
KPNA1	0.895028	Breast_Mammary_Tissue	0.996458	-0.131944
HDLBP	0.895068	Breast_Mammary_Tissue	0.996458	-0.131894
ZNF692	0.89517	Breast_Mammary_Tissue	0.996458	0.131765
SKP2	0.895317	Breast_Mammary_Tissue	0.996458	-0.131579
LINC00993	0.895317	Breast_Mammary_Tissue	0.996458	0.131579
PARP9	0.895455	Breast_Mammary_Tissue	0.996458	-0.131405
BRD4	0.895469	Breast_Mammary_Tissue	0.996458	0.131387
RIMS2	0.895469	Breast_Mammary_Tissue	0.996458	0.131387
PCDHA12	0.895469	Breast_Mammary_Tissue	0.996458	0.131387
RP11-65J3.3	0.89569	Breast_Mammary_Tissue	0.996458	0.131108
FAM26F	0.895763	Breast_Mammary_Tissue	0.996458	-0.131015
LCMT2	0.895874	Breast_Mammary_Tissue	0.996458	0.130876
GLP2R	0.895901	Breast_Mammary_Tissue	0.996458	0.130841
AC068282.3	0.895917	Breast_Mammary_Tissue	0.996458	-0.130821
ZNF429	0.895966	Breast_Mammary_Tissue	0.996458	-0.130758
ANKAR	0.895984	Breast_Mammary_Tissue	0.996458	-0.130736
TESC	0.89604	Breast_Mammary_Tissue	0.996458	-0.130665
ZNF776	0.896041	Breast_Mammary_Tissue	0.996458	-0.130664
RP11-305L7.1	0.896082	Breast_Mammary_Tissue	0.996458	0.130612
LYZ	0.896111	Breast_Mammary_Tissue	0.996458	-0.130575
TNPO2	0.896131	Breast_Mammary_Tissue	0.996458	0.13055
KRI1	0.896396	Breast_Mammary_Tissue	0.996458	0.130216
CEPT1	0.896458	Breast_Mammary_Tissue	0.996458	-0.130137
DRAM2	0.896458	Breast_Mammary_Tissue	0.996458	-0.130137
YWHAE	0.896488	Breast_Mammary_Tissue	0.996458	-0.1301
NRXN2	0.896669	Breast_Mammary_Tissue	0.996458	0.12987
CFDP1	0.896669	Breast_Mammary_Tissue	0.996458	-0.12987
NANS	0.89678	Breast_Mammary_Tissue	0.996458	0.12973
CHCHD2	0.896831	Breast_Mammary_Tissue	0.996458	-0.129666
ICA1L	0.896853	Breast_Mammary_Tissue	0.996458	-0.129638
KIAA1683	0.896872	Breast_Mammary_Tissue	0.996458	-0.129614
CTD-2515H24.4	0.896965	Breast_Mammary_Tissue	0.996458	0.129496
HMGXB3	0.897265	Breast_Mammary_Tissue	0.996458	-0.129118
MRPL17	0.897293	Breast_Mammary_Tissue	0.996458	-0.129081
GINS4	0.89759	Breast_Mammary_Tissue	0.996458	-0.128707
SCN3A	0.897692	Breast_Mammary_Tissue	0.996458	-0.128577
CLEC4M	0.897774	Breast_Mammary_Tissue	0.996458	0.128474
SHF	0.8978	Breast_Mammary_Tissue	0.996458	-0.12844
ABCB5	0.897897	Breast_Mammary_Tissue	0.996458	-0.128319
NPY1R	0.898062	Breast_Mammary_Tissue	0.996458	-0.128109
PCDHGB2	0.89809	Breast_Mammary_Tissue	0.996458	0.128074
MRPS10	0.898112	Breast_Mammary_Tissue	0.996458	-0.128047
SNAP91	0.898133	Breast_Mammary_Tissue	0.996458	-0.128021
DCAF10	0.898223	Breast_Mammary_Tissue	0.996458	-0.127907
NINJ1	0.898374	Breast_Mammary_Tissue	0.996458	-0.127716
JDP2	0.898418	Breast_Mammary_Tissue	0.996458	-0.12766
RBFOX2	0.898418	Breast_Mammary_Tissue	0.996458	-0.12766
SPRR2F	0.898418	Breast_Mammary_Tissue	0.996458	0.12766
C8orf88	0.898633	Breast_Mammary_Tissue	0.996458	-0.127389
RP11-582E3.6	0.898657	Breast_Mammary_Tissue	0.996458	-0.127358
KIF17	0.898705	Breast_Mammary_Tissue	0.996458	-0.127298
PLEKHA2	0.898825	Breast_Mammary_Tissue	0.996458	0.127146
RSAD2	0.89919	Breast_Mammary_Tissue	0.996458	0.126685
CCRL2	0.899204	Breast_Mammary_Tissue	0.996458	-0.126667
MRPL38	0.899271	Breast_Mammary_Tissue	0.996458	-0.126582
DNAAF1	0.899296	Breast_Mammary_Tissue	0.996458	0.126551
RP5-832C2.5	0.899372	Breast_Mammary_Tissue	0.996458	-0.126454
DSC3	0.899386	Breast_Mammary_Tissue	0.996458	-0.126437
BST1	0.899451	Breast_Mammary_Tissue	0.996458	-0.126355
RP11-329B9.5	0.899568	Breast_Mammary_Tissue	0.996458	-0.126207
ZNF507	0.899832	Breast_Mammary_Tissue	0.996458	0.125874
GPR65	0.899868	Breast_Mammary_Tissue	0.996458	-0.125828
RP11-322E11.2	0.899902	Breast_Mammary_Tissue	0.996458	0.125785
LDLRAD4	0.90026	Breast_Mammary_Tissue	0.996458	0.125333
TMEM106C	0.900349	Breast_Mammary_Tissue	0.996458	0.125221
CYC1	0.900524	Breast_Mammary_Tissue	0.996458	0.125
VDAC3	0.900524	Breast_Mammary_Tissue	0.996458	-0.125
ZNF133	0.900524	Breast_Mammary_Tissue	0.996458	-0.125
PHF11	0.900832	Breast_Mammary_Tissue	0.996458	-0.124611
MTMR12	0.900866	Breast_Mammary_Tissue	0.996458	0.124567
PHKG1	0.900997	Breast_Mammary_Tissue	0.996458	0.124402
ZNF566	0.901109	Breast_Mammary_Tissue	0.996458	0.12426
ISLR2	0.90117	Breast_Mammary_Tissue	0.996458	-0.124183
MCM8	0.901255	Breast_Mammary_Tissue	0.996458	-0.124076
PGD	0.901399	Breast_Mammary_Tissue	0.996458	-0.123894
COLGALT1	0.901573	Breast_Mammary_Tissue	0.996458	-0.123675
MTMR10	0.90163	Breast_Mammary_Tissue	0.996458	0.123602
POLA2	0.901636	Breast_Mammary_Tissue	0.996458	-0.123596
PNPO	0.901742	Breast_Mammary_Tissue	0.996458	-0.123461
DNAJA3	0.901774	Breast_Mammary_Tissue	0.996458	-0.123421
SLC52A3	0.90201	Breast_Mammary_Tissue	0.996458	-0.123123
RP11-666A8.13	0.90226	Breast_Mammary_Tissue	0.996458	-0.122807
GNA14	0.902269	Breast_Mammary_Tissue	0.996458	0.122795
PPP2R1A	0.902282	Breast_Mammary_Tissue	0.996458	0.122779
FGB	0.902439	Breast_Mammary_Tissue	0.996458	-0.122581
PGPEP1L	0.902464	Breast_Mammary_Tissue	0.996458	-0.122549
CBLB	0.902543	Breast_Mammary_Tissue	0.996458	-0.122449
COL5A3	0.90266	Breast_Mammary_Tissue	0.996458	-0.122302
WWP1	0.902695	Breast_Mammary_Tissue	0.996458	-0.122257
ACP5	0.902793	Breast_Mammary_Tissue	0.996458	0.122134
PLCB4	0.902916	Breast_Mammary_Tissue	0.996458	0.121979
MMP24-AS1	0.902938	Breast_Mammary_Tissue	0.996458	-0.121951
RFXAP	0.903056	Breast_Mammary_Tissue	0.996458	0.121802
ZMYND12	0.903135	Breast_Mammary_Tissue	0.996458	-0.121702
TMPRSS4-AS1	0.903199	Breast_Mammary_Tissue	0.996458	0.121622
SMO	0.903299	Breast_Mammary_Tissue	0.996458	-0.121495
RP11-596C23.2	0.903384	Breast_Mammary_Tissue	0.996458	0.121387
RYR1	0.903649	Breast_Mammary_Tissue	0.996458	-0.121053
MORC2	0.903676	Breast_Mammary_Tissue	0.996458	-0.121019
BIRC5	0.903845	Breast_Mammary_Tissue	0.996458	-0.120805
YBEY	0.90387	Breast_Mammary_Tissue	0.996458	0.120774
LINC01829	0.903978	Breast_Mammary_Tissue	0.996458	0.120637
TIGD6	0.904065	Breast_Mammary_Tissue	0.996458	0.120528
MAP10	0.904111	Breast_Mammary_Tissue	0.996458	0.120469
SP1	0.904483	Breast_Mammary_Tissue	0.996458	0.12
BTBD10	0.904673	Breast_Mammary_Tissue	0.996458	-0.11976
C2orf76	0.904682	Breast_Mammary_Tissue	0.996458	0.119749
DDX42	0.904706	Breast_Mammary_Tissue	0.996458	0.119718
MAG	0.904759	Breast_Mammary_Tissue	0.996458	-0.119652
XKR9	0.904768	Breast_Mammary_Tissue	0.996458	-0.119641
PTH1R	0.904793	Breast_Mammary_Tissue	0.996458	0.119609
EGFR	0.904828	Breast_Mammary_Tissue	0.996458	-0.119565
C12orf43	0.904991	Breast_Mammary_Tissue	0.996458	-0.119359
WDR76	0.904994	Breast_Mammary_Tissue	0.996458	-0.119355
PEX11G	0.905085	Breast_Mammary_Tissue	0.996458	0.119241
MAP1S	0.905118	Breast_Mammary_Tissue	0.996458	-0.119199
NDUFAB1	0.905157	Breast_Mammary_Tissue	0.996458	0.119149
C19orf38	0.905167	Breast_Mammary_Tissue	0.996458	0.119136
LINC01006	0.905285	Breast_Mammary_Tissue	0.996458	0.118988
C16orf89	0.90534	Breast_Mammary_Tissue	0.996458	0.118919
SPTSSA	0.905399	Breast_Mammary_Tissue	0.996458	-0.118844
ZNF585A	0.905441	Breast_Mammary_Tissue	0.996458	-0.11879
MXRA8	0.905558	Breast_Mammary_Tissue	0.996458	-0.118643
PCDHA10	0.90561	Breast_Mammary_Tissue	0.996458	0.118577
ALKBH8	0.905668	Breast_Mammary_Tissue	0.996458	0.118504
LINC01550	0.905702	Breast_Mammary_Tissue	0.996458	-0.118462
KDM1A	0.905777	Breast_Mammary_Tissue	0.996458	0.118367
SYN2	0.905846	Breast_Mammary_Tissue	0.996458	-0.11828
FKBP6	0.905924	Breast_Mammary_Tissue	0.996458	-0.118182
R3HCC1L	0.906117	Breast_Mammary_Tissue	0.996458	0.117938
CETN3	0.906142	Breast_Mammary_Tissue	0.996458	-0.117907
DVL1	0.906181	Breast_Mammary_Tissue	0.996458	-0.117857
RBM15B	0.906235	Breast_Mammary_Tissue	0.996458	-0.117788
ANKRD27	0.906464	Breast_Mammary_Tissue	0.996458	0.1175
PLSCR4	0.906489	Breast_Mammary_Tissue	0.996458	0.117469
RP11-304L19.13	0.906554	Breast_Mammary_Tissue	0.996458	0.117386
SMPDL3B	0.906788	Breast_Mammary_Tissue	0.996458	0.117091
VSIG8	0.90687	Breast_Mammary_Tissue	0.996458	0.116988
RNASE7	0.907205	Breast_Mammary_Tissue	0.996458	-0.116564
CCDC3	0.907305	Breast_Mammary_Tissue	0.996458	-0.116438
ANKRD37	0.907568	Breast_Mammary_Tissue	0.996458	-0.116107
WBP4	0.907627	Breast_Mammary_Tissue	0.996458	0.116032
ABCF3	0.907677	Breast_Mammary_Tissue	0.996458	-0.11597
PCDHA4	0.907933	Breast_Mammary_Tissue	0.996458	0.115646
BCL7C	0.908015	Breast_Mammary_Tissue	0.996458	0.115542
RP11-385F7.1	0.908149	Breast_Mammary_Tissue	0.996458	-0.115373
HPCAL4	0.908151	Breast_Mammary_Tissue	0.996458	-0.115372
TMEM161B	0.908279	Breast_Mammary_Tissue	0.996458	-0.11521
CRP	0.908325	Breast_Mammary_Tissue	0.996458	0.115152
KIF27	0.908552	Breast_Mammary_Tissue	0.996458	-0.114865
FASTK	0.908723	Breast_Mammary_Tissue	0.996458	-0.11465
USP16	0.908742	Breast_Mammary_Tissue	0.996458	-0.114626
TXLNB	0.908763	Breast_Mammary_Tissue	0.996458	-0.1146
SLC39A2	0.908775	Breast_Mammary_Tissue	0.996458	0.114583
FREM1	0.908875	Breast_Mammary_Tissue	0.996458	-0.114458
DNAH1	0.908928	Breast_Mammary_Tissue	0.996458	-0.114391
LAMTOR5	0.908966	Breast_Mammary_Tissue	0.996458	0.114343
RPL13A	0.908985	Breast_Mammary_Tissue	0.996458	0.114319
ZNF710	0.909011	Breast_Mammary_Tissue	0.996458	0.114286
SLC25A45	0.909011	Breast_Mammary_Tissue	0.996458	-0.114286
SYNRG	0.909011	Breast_Mammary_Tissue	0.996458	0.114286
GPR108	0.909059	Breast_Mammary_Tissue	0.996458	0.114226
DUOX2	0.909176	Breast_Mammary_Tissue	0.996458	-0.114078
SYNC	0.909176	Breast_Mammary_Tissue	0.996458	-0.114078
SPOP	0.909233	Breast_Mammary_Tissue	0.996458	0.114007
CD22	0.909298	Breast_Mammary_Tissue	0.996458	-0.113924
CALHM2	0.909319	Breast_Mammary_Tissue	0.996458	0.113898
TM4SF19	0.909526	Breast_Mammary_Tissue	0.996458	-0.113636
CLDN15	0.909721	Breast_Mammary_Tissue	0.996458	0.11339
TFDP1	0.909766	Breast_Mammary_Tissue	0.996458	-0.113333
FYCO1	0.909911	Breast_Mammary_Tissue	0.996458	-0.113151
NUCB2	0.909992	Breast_Mammary_Tissue	0.996458	0.113049
RP11-820I16.1	0.910287	Breast_Mammary_Tissue	0.996458	0.112676
CYP4V2	0.910292	Breast_Mammary_Tissue	0.996458	-0.11267
ACADL	0.910338	Breast_Mammary_Tissue	0.996458	0.112613
PDIA6	0.910486	Breast_Mammary_Tissue	0.996458	0.112426
RWDD2B	0.910538	Breast_Mammary_Tissue	0.996458	0.11236
RP11-287D1.4	0.910543	Breast_Mammary_Tissue	0.996458	-0.112354
WDR24	0.910647	Breast_Mammary_Tissue	0.996458	0.112223
MRI1	0.910713	Breast_Mammary_Tissue	0.996458	0.112139
RP11-387H17.4	0.910875	Breast_Mammary_Tissue	0.996458	0.111935
MRPS22	0.910886	Breast_Mammary_Tissue	0.996458	-0.111921
IL10RA	0.911118	Breast_Mammary_Tissue	0.996458	0.111628
NSMCE4A	0.91113	Breast_Mammary_Tissue	0.996458	-0.111613
MAP3K21	0.911139	Breast_Mammary_Tissue	0.996458	-0.111602
TBC1D10A	0.911211	Breast_Mammary_Tissue	0.996458	-0.111511
MIF4GD	0.911414	Breast_Mammary_Tissue	0.996458	0.111255
PQLC2L	0.911473	Breast_Mammary_Tissue	0.996458	-0.11118
RP11-21K12.3	0.911528	Breast_Mammary_Tissue	0.996458	0.111111
DSG2	0.911528	Breast_Mammary_Tissue	0.996458	0.111111
SPIRE2	0.911806	Breast_Mammary_Tissue	0.996458	-0.11076
CHRNB1	0.911835	Breast_Mammary_Tissue	0.996458	-0.110724
GLIPR2	0.911839	Breast_Mammary_Tissue	0.996458	-0.11072
MILR1	0.911843	Breast_Mammary_Tissue	0.996458	0.110714
AKNA	0.911943	Breast_Mammary_Tissue	0.996458	-0.110588
STBD1	0.911988	Breast_Mammary_Tissue	0.996458	0.110531
ATP5D	0.912041	Breast_Mammary_Tissue	0.996458	0.110465
TNK1	0.912044	Breast_Mammary_Tissue	0.996458	0.110461
TMEM110	0.9121	Breast_Mammary_Tissue	0.996458	0.11039
ABCB6	0.912118	Breast_Mammary_Tissue	0.996458	-0.110368
SYCP3	0.912123	Breast_Mammary_Tissue	0.996458	-0.110361
OR1L8	0.912179	Breast_Mammary_Tissue	0.996458	-0.11029
UBLCP1	0.912222	Breast_Mammary_Tissue	0.996458	0.110236
SSH1	0.912256	Breast_Mammary_Tissue	0.996458	0.110193
ARFGAP3	0.912371	Breast_Mammary_Tissue	0.996458	-0.110048
NR2C1	0.912429	Breast_Mammary_Tissue	0.996458	0.109975
DNAJC16	0.912519	Breast_Mammary_Tissue	0.996458	0.109862
TNPO1	0.912547	Breast_Mammary_Tissue	0.996458	0.109827
ERGIC1	0.91262	Breast_Mammary_Tissue	0.996458	0.109735
SEC61A1	0.912665	Breast_Mammary_Tissue	0.996458	0.109677
CISD3	0.912761	Breast_Mammary_Tissue	0.996458	-0.109557
ERI2	0.912764	Breast_Mammary_Tissue	0.996458	-0.109553
KCNK17	0.912798	Breast_Mammary_Tissue	0.996458	-0.109509
PDZRN3	0.912815	Breast_Mammary_Tissue	0.996458	0.109489
TMEM269	0.912973	Breast_Mammary_Tissue	0.996458	-0.109289
ATG14	0.913048	Breast_Mammary_Tissue	0.996458	-0.109195
DDHD2	0.913209	Breast_Mammary_Tissue	0.996458	0.108992
EFCAB7	0.913362	Breast_Mammary_Tissue	0.996458	0.108799
RABL3	0.913368	Breast_Mammary_Tissue	0.996458	0.108792
ZNF280D	0.913444	Breast_Mammary_Tissue	0.996458	0.108696
KYNU	0.913444	Breast_Mammary_Tissue	0.996458	0.108696
ENO1	0.913444	Breast_Mammary_Tissue	0.996458	0.108696
ZNF394	0.913537	Breast_Mammary_Tissue	0.996458	-0.108578
FBXO22	0.913557	Breast_Mammary_Tissue	0.996458	-0.108553
ZNF616	0.913578	Breast_Mammary_Tissue	0.996458	0.108527
AATK	0.913618	Breast_Mammary_Tissue	0.996458	0.108476
ZIK1	0.913773	Breast_Mammary_Tissue	0.996458	-0.10828
RP11-131L12.2	0.91384	Breast_Mammary_Tissue	0.996458	-0.108197
ADGRG1	0.914032	Breast_Mammary_Tissue	0.996458	0.107955
KLHL32	0.914185	Breast_Mammary_Tissue	0.996458	0.107761
TYK2	0.91432	Breast_Mammary_Tissue	0.996458	0.107592
AP5M1	0.914392	Breast_Mammary_Tissue	0.996458	0.1075
EXOC5	0.914392	Breast_Mammary_Tissue	0.996458	-0.1075
CDAN1	0.914502	Breast_Mammary_Tissue	0.996458	-0.107362
PFN2	0.914516	Breast_Mammary_Tissue	0.996458	0.107345
PIGZ	0.914593	Breast_Mammary_Tissue	0.996458	0.107246
RGS7	0.914645	Breast_Mammary_Tissue	0.996458	0.107181
C22orf15	0.914676	Breast_Mammary_Tissue	0.996458	-0.107143
MRC2	0.914676	Breast_Mammary_Tissue	0.996458	0.107143
SNRPF	0.91477	Breast_Mammary_Tissue	0.996458	0.107023
RP11-495K9.6	0.914773	Breast_Mammary_Tissue	0.996458	-0.10702
PODXL	0.914792	Breast_Mammary_Tissue	0.996458	0.106996
METTL7A	0.914918	Breast_Mammary_Tissue	0.996458	0.106837
CHMP3	0.915053	Breast_Mammary_Tissue	0.996458	-0.106667
ZFYVE1	0.915097	Breast_Mammary_Tissue	0.996458	-0.106612
ITGAV	0.91514	Breast_Mammary_Tissue	0.996458	0.106557
DOK2	0.91523	Breast_Mammary_Tissue	0.996458	0.106445
AK9	0.915308	Breast_Mammary_Tissue	0.996458	-0.106346
MGAT5	0.91531	Breast_Mammary_Tissue	0.996458	-0.106344
RP11-259N19.1	0.91534	Breast_Mammary_Tissue	0.996458	-0.106306
FKBP4	0.91537	Breast_Mammary_Tissue	0.996458	0.106267
LINC02060	0.915384	Breast_Mammary_Tissue	0.996458	-0.10625
AF186192.1	0.915402	Breast_Mammary_Tissue	0.996458	0.106227
SRRT	0.915517	Breast_Mammary_Tissue	0.996458	0.106083
SERINC3	0.915569	Breast_Mammary_Tissue	0.996458	0.106017
STX19	0.915614	Breast_Mammary_Tissue	0.996458	-0.10596
SPAG9	0.915614	Breast_Mammary_Tissue	0.996458	-0.10596
RPLP1	0.91571	Breast_Mammary_Tissue	0.996458	-0.105839
AZU1	0.916073	Breast_Mammary_Tissue	0.996458	-0.105381
RP11-477N3.1	0.916147	Breast_Mammary_Tissue	0.996458	-0.105288
ITGAX	0.916167	Breast_Mammary_Tissue	0.996458	-0.105263
PIGC	0.916167	Breast_Mammary_Tissue	0.996458	-0.105263
CLCN3	0.916205	Breast_Mammary_Tissue	0.996458	0.105215
RPL37A	0.916392	Breast_Mammary_Tissue	0.996458	0.10498
SYNJ1	0.916499	Breast_Mammary_Tissue	0.996458	-0.104845
STRN3	0.916604	Breast_Mammary_Tissue	0.996458	-0.104712
RP11-95D17.1	0.91661	Breast_Mammary_Tissue	0.996458	-0.104704
IRF3	0.916815	Breast_Mammary_Tissue	0.996458	0.104446
HAPLN2	0.916936	Breast_Mammary_Tissue	0.996458	0.104294
BCAN	0.916936	Breast_Mammary_Tissue	0.996458	0.104294
C4orf19	0.917037	Breast_Mammary_Tissue	0.996458	-0.104167
BCL2L10	0.917209	Breast_Mammary_Tissue	0.996458	0.10395
RDH11	0.917319	Breast_Mammary_Tissue	0.996458	-0.103811
WTAP	0.917426	Breast_Mammary_Tissue	0.996458	-0.103677
UBE2QL1	0.917484	Breast_Mammary_Tissue	0.996458	0.103604
SCGB1D2	0.917519	Breast_Mammary_Tissue	0.996458	0.10356
MATN2	0.917557	Breast_Mammary_Tissue	0.996458	-0.103512
ALDH18A1	0.917565	Breast_Mammary_Tissue	0.996458	-0.103501
BCL10	0.917605	Breast_Mammary_Tissue	0.996458	0.103452
PALB2	0.917665	Breast_Mammary_Tissue	0.996458	-0.103376
LINC00471	0.917931	Breast_Mammary_Tissue	0.996458	-0.10304
QRICH1	0.917939	Breast_Mammary_Tissue	0.996458	0.10303
RPL18A	0.917944	Breast_Mammary_Tissue	0.996458	-0.103024
SNX33	0.91801	Breast_Mammary_Tissue	0.996458	0.102941
SURF1	0.918142	Breast_Mammary_Tissue	0.996458	0.102775
PCDHA6	0.918148	Breast_Mammary_Tissue	0.996458	-0.102767
PCDHA8	0.918148	Breast_Mammary_Tissue	0.996458	-0.102767
MMP9	0.91818	Breast_Mammary_Tissue	0.996458	0.102727
PIFO	0.918218	Breast_Mammary_Tissue	0.996458	-0.102679
MAIP1	0.918309	Breast_Mammary_Tissue	0.996458	-0.102564
POLE	0.91836	Breast_Mammary_Tissue	0.996458	0.1025
KIAA0040	0.918375	Breast_Mammary_Tissue	0.996458	-0.102481
MAPK12	0.918423	Breast_Mammary_Tissue	0.996458	-0.102421
AARS	0.91851	Breast_Mammary_Tissue	0.996458	0.10231
HTR7	0.918606	Breast_Mammary_Tissue	0.996458	0.10219
ACOX1	0.918606	Breast_Mammary_Tissue	0.996458	0.10219
EI24	0.918637	Breast_Mammary_Tissue	0.996458	-0.102151
AP3S2	0.918827	Breast_Mammary_Tissue	0.996458	0.101911
PLEKHD1	0.918853	Breast_Mammary_Tissue	0.996458	-0.101878
NUTM2D	0.919151	Breast_Mammary_Tissue	0.996458	0.101504
ASB14	0.919268	Breast_Mammary_Tissue	0.996458	0.101356
ZNF17	0.919386	Breast_Mammary_Tissue	0.996458	0.101207
CCT5	0.919542	Breast_Mammary_Tissue	0.996458	-0.10101
SART3	0.919581	Breast_Mammary_Tissue	0.996458	-0.100962
WDR97	0.919729	Breast_Mammary_Tissue	0.996458	-0.100775
AC002511.2	0.919764	Breast_Mammary_Tissue	0.996458	0.100731
NMT2	0.919773	Breast_Mammary_Tissue	0.996458	-0.100719
DNAJC3	0.919773	Breast_Mammary_Tissue	0.996458	0.100719
PPIH	0.919773	Breast_Mammary_Tissue	0.996458	-0.100719
CTA-246H3.12	0.919773	Breast_Mammary_Tissue	0.996458	0.100719
ZNF322	0.919804	Breast_Mammary_Tissue	0.996458	-0.100681
WDR91	0.919812	Breast_Mammary_Tissue	0.996458	-0.100671
ZNF341	0.91988	Breast_Mammary_Tissue	0.996458	-0.100585
COQ5	0.91994	Breast_Mammary_Tissue	0.996458	0.10051
EBAG9	0.920344	Breast_Mammary_Tissue	0.996458	0.1
SCD	0.920344	Breast_Mammary_Tissue	0.996458	0.1
SFXN5	0.920344	Breast_Mammary_Tissue	0.996458	0.1
CTD-2588E21.1	0.920649	Breast_Mammary_Tissue	0.996458	-0.0996169
TANK	0.920809	Breast_Mammary_Tissue	0.996458	-0.0994152
CDH17	0.920837	Breast_Mammary_Tissue	0.996458	0.0993789
TEPP	0.920854	Breast_Mammary_Tissue	0.996458	0.099358
C21orf58	0.92087	Breast_Mammary_Tissue	0.996458	-0.0993377
OS9	0.920907	Breast_Mammary_Tissue	0.996458	-0.0992908
RP11-120K24.3	0.920962	Breast_Mammary_Tissue	0.996458	-0.0992222
PPM1A	0.92103	Breast_Mammary_Tissue	0.996458	0.0991362
RHCE	0.921041	Breast_Mammary_Tissue	0.996458	-0.0991229
FBXO46	0.921093	Breast_Mammary_Tissue	0.996458	0.0990566
PRC1	0.921094	Breast_Mammary_Tissue	0.996458	-0.0990552
CTSB	0.921297	Breast_Mammary_Tissue	0.996458	-0.0987997
RPL7L1	0.921368	Breast_Mammary_Tissue	0.996458	-0.0987107
VWA5A	0.921547	Breast_Mammary_Tissue	0.996458	0.0984849
OCIAD2	0.921595	Breast_Mammary_Tissue	0.996458	-0.0984252
ECT2L	0.921617	Breast_Mammary_Tissue	0.996458	0.098397
EHD2	0.921727	Breast_Mammary_Tissue	0.996458	0.0982587
MKKS	0.921729	Breast_Mammary_Tissue	0.996458	0.0982555
SLC25A32	0.921806	Breast_Mammary_Tissue	0.996458	-0.0981595
CNGA3	0.921901	Breast_Mammary_Tissue	0.996458	-0.0980392
ST3GAL6	0.921901	Breast_Mammary_Tissue	0.996458	-0.0980392
TESMIN	0.922085	Breast_Mammary_Tissue	0.996458	-0.0978071
ANKMY1	0.922365	Breast_Mammary_Tissue	0.996458	0.0974546
TRAPPC2L	0.922407	Breast_Mammary_Tissue	0.996458	-0.0974026
LINC00954	0.922434	Breast_Mammary_Tissue	0.996458	-0.0973688
MYBPHL	0.922752	Breast_Mammary_Tissue	0.996458	-0.0969682
RP11-428J1.5	0.922795	Breast_Mammary_Tissue	0.996458	-0.0969137
PSME4	0.922803	Breast_Mammary_Tissue	0.996458	0.0969033
MAPK8IP2	0.922849	Breast_Mammary_Tissue	0.996458	-0.0968452
FZD5	0.923046	Breast_Mammary_Tissue	0.996458	0.0965978
RPL7A	0.92307	Breast_Mammary_Tissue	0.996458	0.0965679
TMTC1	0.923082	Breast_Mammary_Tissue	0.996458	0.0965517
MTFP1	0.923196	Breast_Mammary_Tissue	0.996458	-0.096409
VSX2	0.923264	Breast_Mammary_Tissue	0.996458	-0.0963229
TADA3	0.923317	Breast_Mammary_Tissue	0.996458	-0.0962563
ZNF625	0.923341	Breast_Mammary_Tissue	0.996458	0.0962264
ATG4C	0.92335	Breast_Mammary_Tissue	0.996458	-0.0962152
GPR85	0.923377	Breast_Mammary_Tissue	0.996458	-0.0961804
ATP6V1C1	0.923395	Breast_Mammary_Tissue	0.996458	-0.0961579
RAD51C	0.923398	Breast_Mammary_Tissue	0.996458	-0.0961538
ZNF83	0.923411	Breast_Mammary_Tissue	0.996458	0.0961386
CCDC170	0.923572	Breast_Mammary_Tissue	0.996458	-0.095935
SASH1	0.923653	Breast_Mammary_Tissue	0.996458	0.0958334
HNMT	0.923693	Breast_Mammary_Tissue	0.996458	-0.0957827
SRPK1	0.923716	Breast_Mammary_Tissue	0.996458	0.0957541
PKDREJ	0.923797	Breast_Mammary_Tissue	0.996458	0.0956522
IKBIP	0.923819	Breast_Mammary_Tissue	0.996458	0.0956236
NSG1	0.923848	Breast_Mammary_Tissue	0.996458	0.0955882
NAE1	0.923848	Breast_Mammary_Tissue	0.996458	-0.0955882
ST3GAL2	0.923848	Breast_Mammary_Tissue	0.996458	0.0955882
PSMD13	0.9241	Breast_Mammary_Tissue	0.996458	-0.0952709
ACRBP	0.924126	Breast_Mammary_Tissue	0.996458	0.0952381
CPO	0.924126	Breast_Mammary_Tissue	0.996458	-0.0952381
OASL	0.924235	Breast_Mammary_Tissue	0.996458	-0.0951004
TOR3A	0.92426	Breast_Mammary_Tissue	0.996458	0.0950687
PRKCZ	0.924337	Breast_Mammary_Tissue	0.996458	0.0949721
FAIM	0.924402	Breast_Mammary_Tissue	0.996458	0.0948905
AP000253.1	0.924425	Breast_Mammary_Tissue	0.996458	-0.0948617
SOD1	0.924425	Breast_Mammary_Tissue	0.996458	0.0948617
OPLAH	0.924552	Breast_Mammary_Tissue	0.996458	-0.0947014
LAMTOR3	0.924556	Breast_Mammary_Tissue	0.996458	-0.094697
ZNF143	0.899452	Small_Intestine_Terminal_Ileum	0.996461	-0.126354
GUCY1A3	0.885465	Brain_Caudate_basal_ganglia	0.996461	0.144044
ETFDH	0.8855	Brain_Caudate_basal_ganglia	0.996461	-0.144
LRRC69	0.885642	Brain_Caudate_basal_ganglia	0.996461	0.14382
RP11-193M21.1	0.885666	Brain_Caudate_basal_ganglia	0.996461	-0.143791
TLCD2	0.885666	Brain_Caudate_basal_ganglia	0.996461	-0.143791
FAM83D	0.885715	Brain_Caudate_basal_ganglia	0.996461	0.143728
CTD-2331H12.7	0.956658	Artery_Tibial	0.996462	-0.0543478
CDPF1	0.955096	Skin_Not_Sun_Exposed_Suprapubic	0.996463	0.0563089
ATF4	0.9551	Skin_Not_Sun_Exposed_Suprapubic	0.996463	-0.0563034
RP11-443B7.1	0.955163	Skin_Not_Sun_Exposed_Suprapubic	0.996463	0.0562249
REEP6	0.955229	Skin_Not_Sun_Exposed_Suprapubic	0.996463	0.0561412
TNRC6C	0.955314	Skin_Not_Sun_Exposed_Suprapubic	0.996463	0.0560345
LEPROTL1	0.955371	Skin_Not_Sun_Exposed_Suprapubic	0.996463	0.0559638
SLC5A4	0.955384	Skin_Not_Sun_Exposed_Suprapubic	0.996463	-0.0559475
ERI2	0.955421	Skin_Not_Sun_Exposed_Suprapubic	0.996463	0.0559006
FAM171A1	0.875125	Brain_Nucleus_accumbens_basal_ganglia	0.996463	-0.157152
ACOT6	0.875132	Brain_Nucleus_accumbens_basal_ganglia	0.996463	-0.157143
SPIRE2	0.875162	Brain_Nucleus_accumbens_basal_ganglia	0.996463	-0.157106
SLC25A2	0.875461	Brain_Nucleus_accumbens_basal_ganglia	0.996463	0.156725
PPL	0.875573	Brain_Nucleus_accumbens_basal_ganglia	0.996463	-0.156584
RP11-651P23.5	0.875614	Brain_Nucleus_accumbens_basal_ganglia	0.996463	-0.156532
METTL18	0.875848	Brain_Nucleus_accumbens_basal_ganglia	0.996463	-0.156235
EDN2	0.875898	Brain_Nucleus_accumbens_basal_ganglia	0.996463	-0.156171
KLHDC1	0.876156	Brain_Nucleus_accumbens_basal_ganglia	0.996463	0.155844
C12orf57	0.876156	Brain_Nucleus_accumbens_basal_ganglia	0.996463	0.155844
TONSL	0.876175	Brain_Nucleus_accumbens_basal_ganglia	0.996463	0.15582
CDK6	0.876189	Brain_Nucleus_accumbens_basal_ganglia	0.996463	0.155802
LINC01637	0.876207	Brain_Nucleus_accumbens_basal_ganglia	0.996463	0.155779
POLR2I	0.876392	Brain_Nucleus_accumbens_basal_ganglia	0.996463	0.155545
PWP1	0.876502	Brain_Nucleus_accumbens_basal_ganglia	0.996463	0.155405
SLC9A2	0.876515	Brain_Nucleus_accumbens_basal_ganglia	0.996463	0.155388
OLMALINC	0.876636	Brain_Nucleus_accumbens_basal_ganglia	0.996463	0.155235
JADE2	0.876877	Brain_Nucleus_accumbens_basal_ganglia	0.996463	0.15493
HIST4H4	0.877009	Brain_Nucleus_accumbens_basal_ganglia	0.996463	-0.154762
HARS	0.877012	Brain_Nucleus_accumbens_basal_ganglia	0.996463	-0.154759
ZC3H11A	0.877145	Brain_Nucleus_accumbens_basal_ganglia	0.996463	0.154589
METTL26	0.877384	Brain_Nucleus_accumbens_basal_ganglia	0.996463	0.154286
TXN	0.877433	Brain_Nucleus_accumbens_basal_ganglia	0.996463	0.154224
KRI1	0.877456	Brain_Nucleus_accumbens_basal_ganglia	0.996463	0.154195
PRR22	0.877731	Brain_Nucleus_accumbens_basal_ganglia	0.996463	-0.153846
NAPRT	0.877747	Brain_Nucleus_accumbens_basal_ganglia	0.996463	0.153826
RP11-791G15.2	0.878076	Brain_Nucleus_accumbens_basal_ganglia	0.996463	0.153409
C8orf37-AS1	0.878103	Brain_Nucleus_accumbens_basal_ganglia	0.996463	0.153374
GOLT1B	0.878132	Brain_Nucleus_accumbens_basal_ganglia	0.996463	-0.153337
CFTR	0.878174	Brain_Nucleus_accumbens_basal_ganglia	0.996463	-0.153285
CPSF2	0.878368	Brain_Nucleus_accumbens_basal_ganglia	0.996463	0.153038
LRRD1	0.878441	Brain_Nucleus_accumbens_basal_ganglia	0.996463	-0.152946
PKNOX2-AS1	0.878569	Brain_Nucleus_accumbens_basal_ganglia	0.996463	-0.152783
RAD18	0.878759	Brain_Nucleus_accumbens_basal_ganglia	0.996463	-0.152542
ASGR1	0.87877	Brain_Nucleus_accumbens_basal_ganglia	0.996463	-0.152529
FAM122A	0.878894	Brain_Nucleus_accumbens_basal_ganglia	0.996463	0.152372
ATG2B	0.878915	Brain_Nucleus_accumbens_basal_ganglia	0.996463	-0.152345
ATP11A	0.878963	Brain_Nucleus_accumbens_basal_ganglia	0.996463	-0.152284
EVA1C	0.878999	Brain_Nucleus_accumbens_basal_ganglia	0.996463	-0.152239
CTBP1	0.87905	Brain_Nucleus_accumbens_basal_ganglia	0.996463	0.152174
LRRIQ4	0.87905	Brain_Nucleus_accumbens_basal_ganglia	0.996463	0.152174
CISD2	0.879244	Brain_Nucleus_accumbens_basal_ganglia	0.996463	-0.151927
TRMT11	0.879304	Brain_Nucleus_accumbens_basal_ganglia	0.996463	0.151852
SLC5A4	0.87966	Brain_Nucleus_accumbens_basal_ganglia	0.996463	-0.1514
POR	0.879711	Brain_Nucleus_accumbens_basal_ganglia	0.996463	0.151335
B4GALT2	0.879746	Brain_Nucleus_accumbens_basal_ganglia	0.996463	-0.151292
WISP1	0.87987	Brain_Nucleus_accumbens_basal_ganglia	0.996463	-0.151134
TTLL6	0.879913	Brain_Nucleus_accumbens_basal_ganglia	0.996463	-0.151079
PFN2	0.879913	Brain_Nucleus_accumbens_basal_ganglia	0.996463	-0.151079
ATP5S	0.879913	Brain_Nucleus_accumbens_basal_ganglia	0.996463	-0.151079
GINS4	0.879982	Brain_Nucleus_accumbens_basal_ganglia	0.996463	-0.150992
CBLN2	0.88002	Brain_Nucleus_accumbens_basal_ganglia	0.996463	-0.150943
AKAP10	0.880448	Brain_Nucleus_accumbens_basal_ganglia	0.996463	-0.150402
ECHDC1	0.880458	Brain_Nucleus_accumbens_basal_ganglia	0.996463	0.150389
KCNA3	0.880507	Brain_Nucleus_accumbens_basal_ganglia	0.996463	0.150327
SYMPK	0.880507	Brain_Nucleus_accumbens_basal_ganglia	0.996463	0.150327
FCER1G	0.880507	Brain_Nucleus_accumbens_basal_ganglia	0.996463	-0.150327
FAM151B	0.880661	Brain_Nucleus_accumbens_basal_ganglia	0.996463	-0.150132
HGFAC	0.880687	Brain_Nucleus_accumbens_basal_ganglia	0.996463	-0.150099
CHSY3	0.880765	Brain_Nucleus_accumbens_basal_ganglia	0.996463	-0.15
DIRAS1	0.880765	Brain_Nucleus_accumbens_basal_ganglia	0.996463	0.15
LINC01736	0.880976	Brain_Nucleus_accumbens_basal_ganglia	0.996463	0.149733
ANKS3	0.881011	Brain_Nucleus_accumbens_basal_ganglia	0.996463	0.149687
C8orf82	0.88119	Brain_Nucleus_accumbens_basal_ganglia	0.996463	0.149461
DMRTA1	0.881227	Brain_Nucleus_accumbens_basal_ganglia	0.996463	-0.149414
RP11-672L10.6	0.88127	Brain_Nucleus_accumbens_basal_ganglia	0.996463	0.149359
ABCB9	0.881277	Brain_Nucleus_accumbens_basal_ganglia	0.996463	-0.149351
GAS2L2	0.881319	Brain_Nucleus_accumbens_basal_ganglia	0.996463	-0.149298
RP11-713P17.3	0.88137	Brain_Nucleus_accumbens_basal_ganglia	0.996463	0.149233
KHDC1	0.881375	Brain_Nucleus_accumbens_basal_ganglia	0.996463	0.149226
ETFDH	0.881401	Brain_Nucleus_accumbens_basal_ganglia	0.996463	-0.149194
COMMD9	0.88147	Brain_Nucleus_accumbens_basal_ganglia	0.996463	0.149105
PRIMA1	0.881521	Brain_Nucleus_accumbens_basal_ganglia	0.996463	-0.149042
ARMT1	0.881601	Brain_Nucleus_accumbens_basal_ganglia	0.996463	0.14894
LARP4	0.88172	Brain_Nucleus_accumbens_basal_ganglia	0.996463	-0.148789
PLD4	0.881828	Brain_Nucleus_accumbens_basal_ganglia	0.996463	0.148653
NAV3	0.882037	Brain_Nucleus_accumbens_basal_ganglia	0.996463	-0.148387
GTSF1	0.882113	Brain_Nucleus_accumbens_basal_ganglia	0.996463	-0.148291
LCE1E	0.88229	Brain_Nucleus_accumbens_basal_ganglia	0.996463	-0.148067
RP11-107N15.1	0.882432	Brain_Nucleus_accumbens_basal_ganglia	0.996463	-0.147887
ATP11B	0.882501	Brain_Nucleus_accumbens_basal_ganglia	0.996463	-0.147799
PTPRD-AS2	0.882524	Brain_Nucleus_accumbens_basal_ganglia	0.996463	0.14777
RP11-579D7.4	0.882705	Brain_Nucleus_accumbens_basal_ganglia	0.996463	0.147541
PTPRN2	0.882765	Brain_Nucleus_accumbens_basal_ganglia	0.996463	0.147465
XAF1	0.883086	Brain_Nucleus_accumbens_basal_ganglia	0.996463	0.147059
FANK1	0.883114	Brain_Nucleus_accumbens_basal_ganglia	0.996463	-0.147023
PAAF1	0.883395	Brain_Nucleus_accumbens_basal_ganglia	0.996463	0.146667
XYLT2	0.883395	Brain_Nucleus_accumbens_basal_ganglia	0.996463	0.146667
GYPC	0.884053	Brain_Nucleus_accumbens_basal_ganglia	0.996463	-0.145833
MC1R	0.884061	Brain_Nucleus_accumbens_basal_ganglia	0.996463	0.145823
CTA-228A9.3	0.884242	Brain_Nucleus_accumbens_basal_ganglia	0.996463	0.145594
PMM1	0.884292	Brain_Nucleus_accumbens_basal_ganglia	0.996463	0.145531
NAT8L	0.884711	Brain_Nucleus_accumbens_basal_ganglia	0.996463	-0.145
SENP7	0.884768	Brain_Nucleus_accumbens_basal_ganglia	0.996463	-0.144928
RBMS3	0.884809	Brain_Nucleus_accumbens_basal_ganglia	0.996463	-0.144876
RP11-98D18.17	0.884839	Brain_Nucleus_accumbens_basal_ganglia	0.996463	0.144838
C17orf97	0.884865	Brain_Nucleus_accumbens_basal_ganglia	0.996463	0.144805
MIR22HG	0.884919	Brain_Nucleus_accumbens_basal_ganglia	0.996463	0.144737
DCP1B	0.885	Brain_Nucleus_accumbens_basal_ganglia	0.996463	-0.144633
TAL2	0.88515	Brain_Nucleus_accumbens_basal_ganglia	0.996463	-0.144444
SCGB1B2P	0.885163	Brain_Nucleus_accumbens_basal_ganglia	0.996463	0.144428
LAMTOR5	0.885238	Brain_Nucleus_accumbens_basal_ganglia	0.996463	0.144333
CBX2	0.885387	Brain_Nucleus_accumbens_basal_ganglia	0.996463	0.144144
RP11-105N14.1	0.885591	Brain_Nucleus_accumbens_basal_ganglia	0.996463	0.143885
LRRC69	0.885642	Brain_Nucleus_accumbens_basal_ganglia	0.996463	0.14382
RP11-193M21.1	0.885666	Brain_Nucleus_accumbens_basal_ganglia	0.996463	-0.143791
MFSD13A	0.88571	Brain_Nucleus_accumbens_basal_ganglia	0.996463	0.143735
ASAP1	0.885712	Brain_Nucleus_accumbens_basal_ganglia	0.996463	0.143732
GLIPR2	0.885722	Brain_Nucleus_accumbens_basal_ganglia	0.996463	-0.14372
SELENOP	0.885864	Brain_Nucleus_accumbens_basal_ganglia	0.996463	0.143539
PCDHA11	0.885999	Brain_Nucleus_accumbens_basal_ganglia	0.996463	-0.143368
ZDHHC8	0.886041	Brain_Nucleus_accumbens_basal_ganglia	0.996463	0.143315
IL27RA	0.886177	Brain_Nucleus_accumbens_basal_ganglia	0.996463	0.143143
POMT1	0.886403	Brain_Nucleus_accumbens_basal_ganglia	0.996463	0.142857
ASXL3	0.886403	Brain_Nucleus_accumbens_basal_ganglia	0.996463	0.142857
HELLS	0.886403	Brain_Nucleus_accumbens_basal_ganglia	0.996463	-0.142857
GUCY2D	0.886403	Brain_Nucleus_accumbens_basal_ganglia	0.996463	-0.142857
HSD17B12	0.886403	Brain_Nucleus_accumbens_basal_ganglia	0.996463	0.142857
CCDC138	0.886403	Brain_Nucleus_accumbens_basal_ganglia	0.996463	0.142857
TXN2	0.886477	Brain_Nucleus_accumbens_basal_ganglia	0.996463	0.142764
FAM78B	0.886588	Brain_Nucleus_accumbens_basal_ganglia	0.996463	-0.142623
WNT7B	0.886795	Brain_Nucleus_accumbens_basal_ganglia	0.996463	-0.142361
RIMKLB	0.887165	Brain_Nucleus_accumbens_basal_ganglia	0.996463	-0.141892
FBXO7	0.887178	Brain_Nucleus_accumbens_basal_ganglia	0.996463	0.141876
PLEKHN1	0.887203	Brain_Nucleus_accumbens_basal_ganglia	0.996463	-0.141844
SUMO1	0.887203	Brain_Nucleus_accumbens_basal_ganglia	0.996463	-0.141844
PPP1R15A	0.88763	Brain_Nucleus_accumbens_basal_ganglia	0.996463	-0.141304
PRSS35	0.887729	Brain_Nucleus_accumbens_basal_ganglia	0.996463	-0.141178
OSBPL3	0.88785	Brain_Nucleus_accumbens_basal_ganglia	0.996463	0.141026
LPAR6	0.887883	Brain_Nucleus_accumbens_basal_ganglia	0.996463	0.140984
FTSJ3	0.887992	Brain_Nucleus_accumbens_basal_ganglia	0.996463	-0.140845
FZD7	0.887992	Brain_Nucleus_accumbens_basal_ganglia	0.996463	-0.140845
DESI1	0.888035	Brain_Nucleus_accumbens_basal_ganglia	0.996463	-0.140791
SUCLG1	0.888128	Brain_Nucleus_accumbens_basal_ganglia	0.996463	-0.140673
FAM160B2	0.888231	Brain_Nucleus_accumbens_basal_ganglia	0.996463	0.140543
RP11-417L19.2	0.888233	Brain_Nucleus_accumbens_basal_ganglia	0.996463	0.140541
VEZF1	0.888335	Brain_Nucleus_accumbens_basal_ganglia	0.996463	-0.140411
DNAH7	0.888759	Brain_Nucleus_accumbens_basal_ganglia	0.996463	0.139874
CECR1	0.888784	Brain_Nucleus_accumbens_basal_ganglia	0.996463	-0.139843
UBE2L6	0.888785	Brain_Nucleus_accumbens_basal_ganglia	0.996463	-0.139842
MRPL10	0.888878	Brain_Nucleus_accumbens_basal_ganglia	0.996463	-0.139724
GJD2	0.888892	Brain_Nucleus_accumbens_basal_ganglia	0.996463	-0.139706
ZBTB32	0.888892	Brain_Nucleus_accumbens_basal_ganglia	0.996463	0.139706
CEP104	0.889058	Brain_Nucleus_accumbens_basal_ganglia	0.996463	-0.139496
ARPC4	0.889139	Brain_Nucleus_accumbens_basal_ganglia	0.996463	-0.139394
OR51E2	0.889156	Brain_Nucleus_accumbens_basal_ganglia	0.996463	-0.139373
C9orf40	0.88926	Brain_Nucleus_accumbens_basal_ganglia	0.996463	0.139241
S100A1	0.889507	Brain_Nucleus_accumbens_basal_ganglia	0.996463	0.138928
NUDT7	0.889649	Brain_Nucleus_accumbens_basal_ganglia	0.996463	-0.138748
LINC01715	0.889698	Brain_Nucleus_accumbens_basal_ganglia	0.996463	-0.138686
ZNF341	0.889738	Brain_Nucleus_accumbens_basal_ganglia	0.996463	-0.138636
KCNV2	0.889859	Brain_Nucleus_accumbens_basal_ganglia	0.996463	-0.138483
PWRN4	0.890016	Brain_Nucleus_accumbens_basal_ganglia	0.996463	-0.138284
CHPT1	0.890025	Brain_Nucleus_accumbens_basal_ganglia	0.996463	-0.138272
SEC61G	0.890144	Brain_Nucleus_accumbens_basal_ganglia	0.996463	-0.138122
RP11-57A19.7	0.890232	Brain_Nucleus_accumbens_basal_ganglia	0.996463	-0.13801
CLEC14A	0.890467	Brain_Nucleus_accumbens_basal_ganglia	0.996463	-0.137714
SETD6	0.890492	Brain_Nucleus_accumbens_basal_ganglia	0.996463	0.137681
SEC23IP	0.890492	Brain_Nucleus_accumbens_basal_ganglia	0.996463	-0.137681
TRMT61B	0.890492	Brain_Nucleus_accumbens_basal_ganglia	0.996463	-0.137681
PLA2G6	0.890492	Brain_Nucleus_accumbens_basal_ganglia	0.996463	0.137681
PRR13	0.890583	Brain_Nucleus_accumbens_basal_ganglia	0.996463	-0.137566
RIPK3	0.890636	Brain_Nucleus_accumbens_basal_ganglia	0.996463	0.1375
NDUFS7	0.890673	Brain_Nucleus_accumbens_basal_ganglia	0.996463	0.137453
CDON	0.890711	Brain_Nucleus_accumbens_basal_ganglia	0.996463	-0.137404
PCBD1	0.890817	Brain_Nucleus_accumbens_basal_ganglia	0.996463	0.13727
LINC01833	0.891042	Brain_Nucleus_accumbens_basal_ganglia	0.996463	0.136986
ATXN2	0.891331	Brain_Nucleus_accumbens_basal_ganglia	0.996463	-0.13662
ZNF221	0.891357	Brain_Nucleus_accumbens_basal_ganglia	0.996463	0.136587
ARL6IP4	0.891534	Brain_Nucleus_accumbens_basal_ganglia	0.996463	-0.136364
CCDC141	0.891625	Brain_Nucleus_accumbens_basal_ganglia	0.996463	-0.136249
NUDT13	0.891761	Brain_Nucleus_accumbens_basal_ganglia	0.996463	0.136076
RP11-47A8.5	0.891778	Brain_Nucleus_accumbens_basal_ganglia	0.996463	0.136054
POLE4	0.891778	Brain_Nucleus_accumbens_basal_ganglia	0.996463	-0.136054
TPT1	0.891798	Brain_Nucleus_accumbens_basal_ganglia	0.996463	-0.136029
TMEM63A	0.891949	Brain_Nucleus_accumbens_basal_ganglia	0.996463	0.135838
ARHGAP32	0.891977	Brain_Nucleus_accumbens_basal_ganglia	0.996463	0.135802
CXCL17	0.892091	Brain_Nucleus_accumbens_basal_ganglia	0.996463	-0.135659
SLC7A9	0.8921	Brain_Nucleus_accumbens_basal_ganglia	0.996463	-0.135648
SCGB2B2	0.892169	Brain_Nucleus_accumbens_basal_ganglia	0.996463	0.13556
CDK5	0.892205	Brain_Nucleus_accumbens_basal_ganglia	0.996463	0.135514
TBX2	0.892237	Brain_Nucleus_accumbens_basal_ganglia	0.996463	-0.135475
AC073283.4	0.89226	Brain_Nucleus_accumbens_basal_ganglia	0.996463	0.135445
OXGR1	0.892282	Brain_Nucleus_accumbens_basal_ganglia	0.996463	0.135417
RBCK1	0.892295	Brain_Nucleus_accumbens_basal_ganglia	0.996463	-0.1354
CHL1	0.892399	Brain_Nucleus_accumbens_basal_ganglia	0.996463	-0.135269
TAS1R3	0.892429	Brain_Nucleus_accumbens_basal_ganglia	0.996463	0.135231
TTC17	0.892505	Brain_Nucleus_accumbens_basal_ganglia	0.996463	0.135135
GPR155	0.892505	Brain_Nucleus_accumbens_basal_ganglia	0.996463	0.135135
P4HA1	0.892745	Brain_Nucleus_accumbens_basal_ganglia	0.996463	0.134831
TTC38	0.892784	Brain_Nucleus_accumbens_basal_ganglia	0.996463	0.134783
C9orf116	0.892847	Brain_Nucleus_accumbens_basal_ganglia	0.996463	0.134703
IFT22	0.892916	Brain_Nucleus_accumbens_basal_ganglia	0.996463	-0.134615
VWA2	0.893051	Brain_Nucleus_accumbens_basal_ganglia	0.996463	-0.134444
ZDHHC13	0.893347	Brain_Nucleus_accumbens_basal_ganglia	0.996463	-0.134071
CAHM	0.89336	Brain_Nucleus_accumbens_basal_ganglia	0.996463	-0.134054
ARHGAP11A	0.893374	Brain_Nucleus_accumbens_basal_ganglia	0.996463	0.134036
TGIF2	0.893425	Brain_Nucleus_accumbens_basal_ganglia	0.996463	-0.133971
NBEAL2	0.893455	Brain_Nucleus_accumbens_basal_ganglia	0.996463	0.133933
FAM182B	0.893462	Brain_Nucleus_accumbens_basal_ganglia	0.996463	0.133925
HLA-DMB	0.893536	Brain_Nucleus_accumbens_basal_ganglia	0.996463	0.133832
CTDSP2	0.893559	Brain_Nucleus_accumbens_basal_ganglia	0.996463	-0.133803
KRBOX1	0.893594	Brain_Nucleus_accumbens_basal_ganglia	0.996463	-0.133758
THNSL2	0.893625	Brain_Nucleus_accumbens_basal_ganglia	0.996463	0.133719
DNPEP	0.893792	Brain_Nucleus_accumbens_basal_ganglia	0.996463	-0.133508
ZNF613	0.89393	Brain_Nucleus_accumbens_basal_ganglia	0.996463	-0.133333
EVPL	0.89393	Brain_Nucleus_accumbens_basal_ganglia	0.996463	-0.133333
DRC1	0.894038	Brain_Nucleus_accumbens_basal_ganglia	0.996463	0.133196
LINC01550	0.894223	Brain_Nucleus_accumbens_basal_ganglia	0.996463	0.132963
RGL1	0.894312	Brain_Nucleus_accumbens_basal_ganglia	0.996463	-0.13285
CTC-471C19.1	0.894384	Brain_Nucleus_accumbens_basal_ganglia	0.996463	-0.132758
TMEM69	0.894501	Brain_Nucleus_accumbens_basal_ganglia	0.996463	-0.132612
GFAP	0.894529	Brain_Nucleus_accumbens_basal_ganglia	0.996463	0.132576
RP11-44N11.2	0.894652	Brain_Nucleus_accumbens_basal_ganglia	0.996463	0.132421
SERPINI2	0.894705	Brain_Nucleus_accumbens_basal_ganglia	0.996463	0.132353
RHCE	0.894705	Brain_Nucleus_accumbens_basal_ganglia	0.996463	-0.132353
TMEM57	0.894705	Brain_Nucleus_accumbens_basal_ganglia	0.996463	-0.132353
MPP7	0.894749	Brain_Nucleus_accumbens_basal_ganglia	0.996463	0.132297
MOV10L1	0.894868	Brain_Nucleus_accumbens_basal_ganglia	0.996463	-0.132147
EPHX1	0.894939	Brain_Nucleus_accumbens_basal_ganglia	0.996463	-0.132057
SGPL1	0.895062	Brain_Nucleus_accumbens_basal_ganglia	0.996463	0.131902
C12orf54	0.895135	Brain_Nucleus_accumbens_basal_ganglia	0.996463	0.13181
ZNF692	0.89517	Brain_Nucleus_accumbens_basal_ganglia	0.996463	0.131765
RNF32	0.895232	Brain_Nucleus_accumbens_basal_ganglia	0.996463	-0.131687
SCIMP	0.895269	Brain_Nucleus_accumbens_basal_ganglia	0.996463	0.13164
RIMS2	0.895469	Brain_Nucleus_accumbens_basal_ganglia	0.996463	-0.131387
ADAM32	0.895469	Brain_Nucleus_accumbens_basal_ganglia	0.996463	0.131387
CLDN5	0.895573	Brain_Nucleus_accumbens_basal_ganglia	0.996463	0.131255
RPL27	0.895659	Brain_Nucleus_accumbens_basal_ganglia	0.996463	0.131148
PEBP4	0.896027	Brain_Nucleus_accumbens_basal_ganglia	0.996463	0.130682
RP11-218C14.8	0.896027	Brain_Nucleus_accumbens_basal_ganglia	0.996463	0.130682
SH3BGRL2	0.896136	Brain_Nucleus_accumbens_basal_ganglia	0.996463	-0.130544
RMI1	0.896192	Brain_Nucleus_accumbens_basal_ganglia	0.996463	0.130474
ZNF776	0.896222	Brain_Nucleus_accumbens_basal_ganglia	0.996463	-0.130435
MYH2	0.896222	Brain_Nucleus_accumbens_basal_ganglia	0.996463	-0.130435
ACOT1	0.896283	Brain_Nucleus_accumbens_basal_ganglia	0.996463	0.130359
CENPJ	0.896309	Brain_Nucleus_accumbens_basal_ganglia	0.996463	-0.130325
DRAM2	0.896458	Brain_Nucleus_accumbens_basal_ganglia	0.996463	-0.130137
GNE	0.896475	Brain_Nucleus_accumbens_basal_ganglia	0.996463	0.130116
ESYT2	0.89664	Brain_Nucleus_accumbens_basal_ganglia	0.996463	-0.129908
MRPS14	0.896669	Brain_Nucleus_accumbens_basal_ganglia	0.996463	-0.12987
TLR5	0.896774	Brain_Nucleus_accumbens_basal_ganglia	0.996463	-0.129738
PTPN3	0.896965	Brain_Nucleus_accumbens_basal_ganglia	0.996463	-0.129496
AC128709.3	0.896965	Brain_Nucleus_accumbens_basal_ganglia	0.996463	-0.129496
CEP192	0.896965	Brain_Nucleus_accumbens_basal_ganglia	0.996463	-0.129496
RP11-317N8.3	0.896979	Brain_Nucleus_accumbens_basal_ganglia	0.996463	0.129479
ANKRD12	0.897017	Brain_Nucleus_accumbens_basal_ganglia	0.996463	0.12943
GATAD1	0.897101	Brain_Nucleus_accumbens_basal_ganglia	0.996463	-0.129324
CLEC2L	0.897175	Brain_Nucleus_accumbens_basal_ganglia	0.996463	0.129231
SLC25A51	0.897189	Brain_Nucleus_accumbens_basal_ganglia	0.996463	-0.129213
TSPO	0.897332	Brain_Nucleus_accumbens_basal_ganglia	0.996463	-0.129032
RP11-311F12.1	0.897674	Brain_Nucleus_accumbens_basal_ganglia	0.996463	0.128601
RP5-1057J7.7	0.897678	Brain_Nucleus_accumbens_basal_ganglia	0.996463	-0.128596
PAIP2B	0.897987	Brain_Nucleus_accumbens_basal_ganglia	0.996463	0.128205
RP11-61K9.3	0.897987	Brain_Nucleus_accumbens_basal_ganglia	0.996463	-0.128205
PLOD1	0.898085	Brain_Nucleus_accumbens_basal_ganglia	0.996463	-0.128081
NUP85	0.898295	Brain_Nucleus_accumbens_basal_ganglia	0.996463	-0.127815
MICAL3	0.898356	Brain_Nucleus_accumbens_basal_ganglia	0.996463	0.127738
SMAD7	0.898366	Brain_Nucleus_accumbens_basal_ganglia	0.996463	0.127726
RBFOX2	0.898418	Brain_Nucleus_accumbens_basal_ganglia	0.996463	-0.12766
AC068057.1	0.898633	Brain_Nucleus_accumbens_basal_ganglia	0.996463	0.127389
RP11-287D1.4	0.898662	Brain_Nucleus_accumbens_basal_ganglia	0.996463	-0.127352
RP1-149A16.17	0.89868	Brain_Nucleus_accumbens_basal_ganglia	0.996463	0.127329
SAT2	0.898735	Brain_Nucleus_accumbens_basal_ganglia	0.996463	-0.12726
SYCE3	0.898871	Brain_Nucleus_accumbens_basal_ganglia	0.996463	0.127088
NINL	0.898964	Brain_Nucleus_accumbens_basal_ganglia	0.996463	-0.12697
ZNF528	0.899112	Brain_Nucleus_accumbens_basal_ganglia	0.996463	0.126783
CD200	0.89913	Brain_Nucleus_accumbens_basal_ganglia	0.996463	-0.126761
SLC4A11	0.899271	Brain_Nucleus_accumbens_basal_ganglia	0.996463	-0.126582
TXLNB	0.899703	Brain_Nucleus_accumbens_basal_ganglia	0.996463	-0.126037
SERINC3	0.899703	Brain_Nucleus_accumbens_basal_ganglia	0.996463	0.126036
IL11	0.899786	Brain_Nucleus_accumbens_basal_ganglia	0.996463	0.125931
C1QTNF6	0.89979	Brain_Nucleus_accumbens_basal_ganglia	0.996463	-0.125926
ZNF830	0.899825	Brain_Nucleus_accumbens_basal_ganglia	0.996463	-0.125882
HSPB2	0.900101	Brain_Nucleus_accumbens_basal_ganglia	0.996463	0.125534
ZNF487	0.900129	Brain_Nucleus_accumbens_basal_ganglia	0.996463	-0.125498
CCDC137	0.900295	Brain_Nucleus_accumbens_basal_ganglia	0.996463	-0.125289
PTGFRN	0.900524	Brain_Nucleus_accumbens_basal_ganglia	0.996463	0.125
GPR75	0.900524	Brain_Nucleus_accumbens_basal_ganglia	0.996463	0.125
LPO	0.900524	Brain_Nucleus_accumbens_basal_ganglia	0.996463	0.125
VDAC3	0.900524	Brain_Nucleus_accumbens_basal_ganglia	0.996463	0.125
LPL	0.900524	Brain_Nucleus_accumbens_basal_ganglia	0.996463	0.125
OLAH	0.900524	Brain_Nucleus_accumbens_basal_ganglia	0.996463	0.125
DIS3	0.900524	Brain_Nucleus_accumbens_basal_ganglia	0.996463	-0.125
C11orf96	0.900524	Brain_Nucleus_accumbens_basal_ganglia	0.996463	-0.125
VWA8	0.90054	Brain_Nucleus_accumbens_basal_ganglia	0.996463	0.124979
ANKDD1A	0.900701	Brain_Nucleus_accumbens_basal_ganglia	0.996463	-0.124776
HSPA14	0.900824	Brain_Nucleus_accumbens_basal_ganglia	0.996463	-0.12462
ATXN3	0.901037	Brain_Nucleus_accumbens_basal_ganglia	0.996463	0.124352
KDM3A	0.901083	Brain_Nucleus_accumbens_basal_ganglia	0.996463	-0.124294
HERC3	0.901091	Brain_Nucleus_accumbens_basal_ganglia	0.996463	0.124283
C9orf24	0.901196	Brain_Nucleus_accumbens_basal_ganglia	0.996463	0.124151
FAM136A	0.901246	Brain_Nucleus_accumbens_basal_ganglia	0.996463	0.124088
GBA2	0.901246	Brain_Nucleus_accumbens_basal_ganglia	0.996463	-0.124088
MTERF4	0.901362	Brain_Nucleus_accumbens_basal_ganglia	0.996463	-0.12394
PHLDA2	0.901533	Brain_Nucleus_accumbens_basal_ganglia	0.996463	-0.123725
COLGALT1	0.901573	Brain_Nucleus_accumbens_basal_ganglia	0.996463	-0.123675
ZNF584	0.901707	Brain_Nucleus_accumbens_basal_ganglia	0.996463	0.123505
ULK1	0.901785	Brain_Nucleus_accumbens_basal_ganglia	0.996463	-0.123407
C10orf105	0.901801	Brain_Nucleus_accumbens_basal_ganglia	0.996463	0.123386
IRS1	0.902139	Brain_Nucleus_accumbens_basal_ganglia	0.996463	0.12296
ST8SIA1	0.9022	Brain_Nucleus_accumbens_basal_ganglia	0.996463	0.122883
TMEM74B	0.90226	Brain_Nucleus_accumbens_basal_ganglia	0.996463	-0.122807
LINC01152	0.902345	Brain_Nucleus_accumbens_basal_ganglia	0.996463	0.122699
ATG101	0.902455	Brain_Nucleus_accumbens_basal_ganglia	0.996463	0.122561
FAM173B	0.902522	Brain_Nucleus_accumbens_basal_ganglia	0.996463	-0.122477
DNLZ	0.902604	Brain_Nucleus_accumbens_basal_ganglia	0.996463	-0.122372
GAL3ST1	0.90266	Brain_Nucleus_accumbens_basal_ganglia	0.996463	0.122302
AVL9	0.90266	Brain_Nucleus_accumbens_basal_ganglia	0.996463	-0.122302
WWP1	0.902695	Brain_Nucleus_accumbens_basal_ganglia	0.996463	0.122257
RAD51	0.902827	Brain_Nucleus_accumbens_basal_ganglia	0.996463	0.122091
MMP24-AS1	0.902938	Brain_Nucleus_accumbens_basal_ganglia	0.996463	-0.121951
TRAPPC3	0.90316	Brain_Nucleus_accumbens_basal_ganglia	0.996463	-0.12167
TMPRSS4-AS1	0.903199	Brain_Nucleus_accumbens_basal_ganglia	0.996463	0.121622
MIPEP	0.903219	Brain_Nucleus_accumbens_basal_ganglia	0.996463	-0.121596
SMO	0.903299	Brain_Nucleus_accumbens_basal_ganglia	0.996463	-0.121495
ZNF781	0.903363	Brain_Nucleus_accumbens_basal_ganglia	0.996463	-0.121414
CCDC80	0.903464	Brain_Nucleus_accumbens_basal_ganglia	0.996463	-0.121287
SIM2	0.90351	Brain_Nucleus_accumbens_basal_ganglia	0.996463	-0.121228
AC008592.8	0.903523	Brain_Nucleus_accumbens_basal_ganglia	0.996463	0.121212
TSPAN4	0.903594	Brain_Nucleus_accumbens_basal_ganglia	0.996463	0.121123
ZNF587B	0.903775	Brain_Nucleus_accumbens_basal_ganglia	0.996463	-0.120894
ITM2B	0.903845	Brain_Nucleus_accumbens_basal_ganglia	0.996463	0.120805
SLC40A1	0.903968	Brain_Nucleus_accumbens_basal_ganglia	0.996463	0.12065
MLX	0.904034	Brain_Nucleus_accumbens_basal_ganglia	0.996463	-0.120567
CD53	0.904283	Brain_Nucleus_accumbens_basal_ganglia	0.996463	0.120253
EPOP	0.904325	Brain_Nucleus_accumbens_basal_ganglia	0.996463	-0.1202
RNF150	0.904476	Brain_Nucleus_accumbens_basal_ganglia	0.996463	0.120009
SP1	0.904483	Brain_Nucleus_accumbens_basal_ganglia	0.996463	0.12
TNIP1	0.904485	Brain_Nucleus_accumbens_basal_ganglia	0.996463	-0.119997
BTBD10	0.904673	Brain_Nucleus_accumbens_basal_ganglia	0.996463	-0.11976
PLA2G4B	0.904674	Brain_Nucleus_accumbens_basal_ganglia	0.996463	-0.119759
MTHFS	0.904825	Brain_Nucleus_accumbens_basal_ganglia	0.996463	-0.119569
SRM	0.904923	Brain_Nucleus_accumbens_basal_ganglia	0.996463	-0.119445
WDR76	0.904994	Brain_Nucleus_accumbens_basal_ganglia	0.996463	-0.119355
LRRC74B	0.905005	Brain_Nucleus_accumbens_basal_ganglia	0.996463	0.119342
ZKSCAN2	0.905011	Brain_Nucleus_accumbens_basal_ganglia	0.996463	0.119334
RBP1	0.905027	Brain_Nucleus_accumbens_basal_ganglia	0.996463	-0.119313
MFHAS1	0.905166	Brain_Nucleus_accumbens_basal_ganglia	0.996463	0.119138
PPFIA4	0.905186	Brain_Nucleus_accumbens_basal_ganglia	0.996463	-0.119113
C16orf89	0.90534	Brain_Nucleus_accumbens_basal_ganglia	0.996463	0.118919
CTB-32O4.3	0.90537	Brain_Nucleus_accumbens_basal_ganglia	0.996463	-0.118881
CDC42BPA	0.905388	Brain_Nucleus_accumbens_basal_ganglia	0.996463	0.118858
SLC39A6	0.905407	Brain_Nucleus_accumbens_basal_ganglia	0.996463	0.118834
ZNF585A	0.905441	Brain_Nucleus_accumbens_basal_ganglia	0.996463	-0.11879
PKIB	0.905795	Brain_Nucleus_accumbens_basal_ganglia	0.996463	-0.118345
NAGK	0.905978	Brain_Nucleus_accumbens_basal_ganglia	0.996463	0.118114
C3orf38	0.906085	Brain_Nucleus_accumbens_basal_ganglia	0.996463	-0.117978
RBM15B	0.906235	Brain_Nucleus_accumbens_basal_ganglia	0.996463	-0.117788
SSUH2	0.906488	Brain_Nucleus_accumbens_basal_ganglia	0.996463	0.11747
SCGB1D2	0.906608	Brain_Nucleus_accumbens_basal_ganglia	0.996463	-0.117318
USP30	0.906644	Brain_Nucleus_accumbens_basal_ganglia	0.996463	0.117273
EBPL	0.906734	Brain_Nucleus_accumbens_basal_ganglia	0.996463	0.117159
RP11-428O18.6	0.906737	Brain_Nucleus_accumbens_basal_ganglia	0.996463	-0.117155
SCARA3	0.90693	Brain_Nucleus_accumbens_basal_ganglia	0.996463	0.116912
RP11-629O1.2	0.906991	Brain_Nucleus_accumbens_basal_ganglia	0.996463	0.116834
SELENON	0.907028	Brain_Nucleus_accumbens_basal_ganglia	0.996463	-0.116788
APOE	0.907115	Brain_Nucleus_accumbens_basal_ganglia	0.996463	-0.116678
BBC3	0.907124	Brain_Nucleus_accumbens_basal_ganglia	0.996463	0.116667
COG6	0.907349	Brain_Nucleus_accumbens_basal_ganglia	0.996463	-0.116383
NLN	0.9074	Brain_Nucleus_accumbens_basal_ganglia	0.996463	-0.116319
CALB1	0.907431	Brain_Nucleus_accumbens_basal_ganglia	0.996463	-0.116279
EPS15	0.90745	Brain_Nucleus_accumbens_basal_ganglia	0.996463	0.116256
ZNF208	0.907716	Brain_Nucleus_accumbens_basal_ganglia	0.996463	-0.11592
SULF1	0.907796	Brain_Nucleus_accumbens_basal_ganglia	0.996463	-0.115819
RP11-571L19.8	0.907888	Brain_Nucleus_accumbens_basal_ganglia	0.996463	-0.115702
BCL7C	0.908015	Brain_Nucleus_accumbens_basal_ganglia	0.996463	0.115542
ALG11	0.90814	Brain_Nucleus_accumbens_basal_ganglia	0.996463	-0.115385
METTL4	0.908149	Brain_Nucleus_accumbens_basal_ganglia	0.996463	-0.115374
TMEM161B	0.908279	Brain_Nucleus_accumbens_basal_ganglia	0.996463	-0.11521
LPIN2	0.9083	Brain_Nucleus_accumbens_basal_ganglia	0.996463	-0.115183
CASKIN2	0.908325	Brain_Nucleus_accumbens_basal_ganglia	0.996463	-0.115152
BARD1	0.908365	Brain_Nucleus_accumbens_basal_ganglia	0.996463	0.115101
COPE	0.908485	Brain_Nucleus_accumbens_basal_ganglia	0.996463	0.114949
RP11-560I19.1	0.908632	Brain_Nucleus_accumbens_basal_ganglia	0.996463	0.114764
ABI3	0.90864	Brain_Nucleus_accumbens_basal_ganglia	0.996463	0.114754
GALNS	0.908723	Brain_Nucleus_accumbens_basal_ganglia	0.996463	0.11465
TSHZ2	0.908846	Brain_Nucleus_accumbens_basal_ganglia	0.996463	-0.114495
SMCO2	0.908905	Brain_Nucleus_accumbens_basal_ganglia	0.996463	0.11442
ASB14	0.909011	Brain_Nucleus_accumbens_basal_ganglia	0.996463	0.114286
RP11-363J20.2	0.909011	Brain_Nucleus_accumbens_basal_ganglia	0.996463	0.114286
ZNF710	0.909011	Brain_Nucleus_accumbens_basal_ganglia	0.996463	0.114286
PRKCD	0.909031	Brain_Nucleus_accumbens_basal_ganglia	0.996463	0.114261
SLAMF9	0.90907	Brain_Nucleus_accumbens_basal_ganglia	0.996463	0.114212
GSTA1	0.90914	Brain_Nucleus_accumbens_basal_ganglia	0.996463	-0.114124
KRT81	0.909175	Brain_Nucleus_accumbens_basal_ganglia	0.996463	-0.11408
SPOP	0.909233	Brain_Nucleus_accumbens_basal_ganglia	0.996463	0.114007
CLPP	0.909358	Brain_Nucleus_accumbens_basal_ganglia	0.996463	-0.113848
VPS54	0.909564	Brain_Nucleus_accumbens_basal_ganglia	0.996463	0.113589
ALDH3B1	0.909632	Brain_Nucleus_accumbens_basal_ganglia	0.996463	0.113503
CNDP1	0.909646	Brain_Nucleus_accumbens_basal_ganglia	0.996463	-0.113485
PLA2G4D	0.909766	Brain_Nucleus_accumbens_basal_ganglia	0.996463	0.113333
TMEM26	0.909815	Brain_Nucleus_accumbens_basal_ganglia	0.996463	-0.113272
SPTLC1	0.910035	Brain_Nucleus_accumbens_basal_ganglia	0.996463	0.112994
LINC01954	0.910287	Brain_Nucleus_accumbens_basal_ganglia	0.996463	-0.112676
SF3B3	0.910287	Brain_Nucleus_accumbens_basal_ganglia	0.996463	0.112676
UXS1	0.910399	Brain_Nucleus_accumbens_basal_ganglia	0.996463	0.112536
TPGS2	0.91051	Brain_Nucleus_accumbens_basal_ganglia	0.996463	0.112395
RWDD2B	0.910538	Brain_Nucleus_accumbens_basal_ganglia	0.996463	0.11236
PCTP	0.910538	Brain_Nucleus_accumbens_basal_ganglia	0.996463	0.11236
NCALD	0.910561	Brain_Nucleus_accumbens_basal_ganglia	0.996463	-0.112331
PTPRD	0.910705	Brain_Nucleus_accumbens_basal_ganglia	0.996463	-0.11215
RBM25	0.910878	Brain_Nucleus_accumbens_basal_ganglia	0.996463	-0.111931
MRPS22	0.910886	Brain_Nucleus_accumbens_basal_ganglia	0.996463	0.111921
SLC35F6	0.910895	Brain_Nucleus_accumbens_basal_ganglia	0.996463	0.11191
ZNF101	0.910949	Brain_Nucleus_accumbens_basal_ganglia	0.996463	0.111842
CNN1	0.91131	Brain_Nucleus_accumbens_basal_ganglia	0.996463	-0.111386
USP32	0.911409	Brain_Nucleus_accumbens_basal_ganglia	0.996463	-0.111262
QRFPR	0.9115	Brain_Nucleus_accumbens_basal_ganglia	0.996463	0.111147
CTTNBP2	0.911528	Brain_Nucleus_accumbens_basal_ganglia	0.996463	-0.111111
ABHD1	0.911528	Brain_Nucleus_accumbens_basal_ganglia	0.996463	-0.111111
FBXO8	0.911528	Brain_Nucleus_accumbens_basal_ganglia	0.996463	-0.111111
NDUFA12	0.911528	Brain_Nucleus_accumbens_basal_ganglia	0.996463	0.111111
ATF7	0.911725	Brain_Nucleus_accumbens_basal_ganglia	0.996463	0.110863
SHC1	0.911918	Brain_Nucleus_accumbens_basal_ganglia	0.996463	0.110619
DCAF10	0.912041	Brain_Nucleus_accumbens_basal_ganglia	0.996463	-0.110465
ATP5D	0.912041	Brain_Nucleus_accumbens_basal_ganglia	0.996463	0.110465
TMEM110	0.9121	Brain_Nucleus_accumbens_basal_ganglia	0.996463	0.11039
TMED3	0.912136	Brain_Nucleus_accumbens_basal_ganglia	0.996463	-0.110345
SURF6	0.912222	Brain_Nucleus_accumbens_basal_ganglia	0.996463	-0.110236
ZNF142	0.912329	Brain_Nucleus_accumbens_basal_ganglia	0.996463	-0.110101
HAVCR2	0.912371	Brain_Nucleus_accumbens_basal_ganglia	0.996463	-0.110048
GALNT1	0.912424	Brain_Nucleus_accumbens_basal_ganglia	0.996463	0.109982
TSSK4	0.912497	Brain_Nucleus_accumbens_basal_ganglia	0.996463	-0.10989
ZNF394	0.912641	Brain_Nucleus_accumbens_basal_ganglia	0.996463	-0.109707
SEC61A1	0.912665	Brain_Nucleus_accumbens_basal_ganglia	0.996463	-0.109677
RP11-472N13.3	0.912735	Brain_Nucleus_accumbens_basal_ganglia	0.996463	0.109589
XRCC4	0.912815	Brain_Nucleus_accumbens_basal_ganglia	0.996463	-0.109489
RPL37A	0.912862	Brain_Nucleus_accumbens_basal_ganglia	0.996463	-0.109429
TTC24	0.912897	Brain_Nucleus_accumbens_basal_ganglia	0.996463	-0.109385
ADH5	0.913032	Brain_Nucleus_accumbens_basal_ganglia	0.996463	-0.109215
LINC00336	0.913073	Brain_Nucleus_accumbens_basal_ganglia	0.996463	0.109163
ATG12	0.913139	Brain_Nucleus_accumbens_basal_ganglia	0.996463	0.109081
SNX16	0.913168	Brain_Nucleus_accumbens_basal_ganglia	0.996463	-0.109044
VPS13C	0.913225	Brain_Nucleus_accumbens_basal_ganglia	0.996463	-0.108972
CACUL1	0.913425	Brain_Nucleus_accumbens_basal_ganglia	0.996463	0.108719
ENO1	0.913444	Brain_Nucleus_accumbens_basal_ganglia	0.996463	-0.108696
TRIP6	0.913516	Brain_Nucleus_accumbens_basal_ganglia	0.996463	0.108605
LLNLR-246C6.1	0.913598	Brain_Nucleus_accumbens_basal_ganglia	0.996463	-0.108501
GSTZ1	0.913699	Brain_Nucleus_accumbens_basal_ganglia	0.996463	0.108375
RP11-131L12.2	0.91384	Brain_Nucleus_accumbens_basal_ganglia	0.996463	0.108197
SLC25A22	0.91391	Brain_Nucleus_accumbens_basal_ganglia	0.996463	0.108108
CCDC97	0.91391	Brain_Nucleus_accumbens_basal_ganglia	0.996463	0.108108
NSMAF	0.91391	Brain_Nucleus_accumbens_basal_ganglia	0.996463	0.108108
KB-1507C5.4	0.91391	Brain_Nucleus_accumbens_basal_ganglia	0.996463	-0.108108
CTD-2509G16.2	0.913964	Brain_Nucleus_accumbens_basal_ganglia	0.996463	0.10804
TIGD6	0.913984	Brain_Nucleus_accumbens_basal_ganglia	0.996463	-0.108015
ADGRG1	0.914032	Brain_Nucleus_accumbens_basal_ganglia	0.996463	-0.107955
LRRC39	0.914291	Brain_Nucleus_accumbens_basal_ganglia	0.996463	0.107627
TTC37	0.914332	Brain_Nucleus_accumbens_basal_ganglia	0.996463	0.107576
AP5M1	0.914392	Brain_Nucleus_accumbens_basal_ganglia	0.996463	0.1075
EXOC5	0.914392	Brain_Nucleus_accumbens_basal_ganglia	0.996463	-0.1075
TELO2	0.914485	Brain_Nucleus_accumbens_basal_ganglia	0.996463	0.107383
PCDHGA6	0.914521	Brain_Nucleus_accumbens_basal_ganglia	0.996463	-0.107337
UACA	0.914553	Brain_Nucleus_accumbens_basal_ganglia	0.996463	0.107298
RP11-231C18.1	0.914606	Brain_Nucleus_accumbens_basal_ganglia	0.996463	-0.10723
RP5-1116H23.3	0.914625	Brain_Nucleus_accumbens_basal_ganglia	0.996463	0.107207
CDS2	0.914676	Brain_Nucleus_accumbens_basal_ganglia	0.996463	0.107143
MTERF1	0.914737	Brain_Nucleus_accumbens_basal_ganglia	0.996463	0.107066
ANKRD37	0.914755	Brain_Nucleus_accumbens_basal_ganglia	0.996463	-0.107042
SNRPF	0.91477	Brain_Nucleus_accumbens_basal_ganglia	0.996463	0.107023
EMP1	0.915162	Brain_Nucleus_accumbens_basal_ganglia	0.996463	-0.106529
SFTPC	0.915179	Brain_Nucleus_accumbens_basal_ganglia	0.996463	0.106509
CCDC6	0.915179	Brain_Nucleus_accumbens_basal_ganglia	0.996463	0.106509
RP11-219A15.5	0.915278	Brain_Nucleus_accumbens_basal_ganglia	0.996463	-0.106383
PRKCDBP	0.915278	Brain_Nucleus_accumbens_basal_ganglia	0.996463	-0.106383
RP11-259N19.1	0.91534	Brain_Nucleus_accumbens_basal_ganglia	0.996463	-0.106306
COL4A4	0.915352	Brain_Nucleus_accumbens_basal_ganglia	0.996463	-0.106291
FKBP4	0.91537	Brain_Nucleus_accumbens_basal_ganglia	0.996463	-0.106267
LINC02060	0.915384	Brain_Nucleus_accumbens_basal_ganglia	0.996463	-0.10625
RP11-11N7.4	0.915385	Brain_Nucleus_accumbens_basal_ganglia	0.996463	-0.106249
RSG1	0.915429	Brain_Nucleus_accumbens_basal_ganglia	0.996463	0.106193
IL10RA	0.915449	Brain_Nucleus_accumbens_basal_ganglia	0.996463	-0.106168
STX19	0.915614	Brain_Nucleus_accumbens_basal_ganglia	0.996463	-0.10596
RPLP1	0.91571	Brain_Nucleus_accumbens_basal_ganglia	0.996463	-0.105839
TMEM88B	0.915846	Brain_Nucleus_accumbens_basal_ganglia	0.996463	-0.105668
THEM4	0.915873	Brain_Nucleus_accumbens_basal_ganglia	0.996463	-0.105634
FAM227B	0.916004	Brain_Nucleus_accumbens_basal_ganglia	0.996463	0.105469
ZDHHC12	0.916041	Brain_Nucleus_accumbens_basal_ganglia	0.996463	-0.105422
NPM3	0.916065	Brain_Nucleus_accumbens_basal_ganglia	0.996463	0.105391
SLC22A17	0.916087	Brain_Nucleus_accumbens_basal_ganglia	0.996463	-0.105364
ITGAX	0.916167	Brain_Nucleus_accumbens_basal_ganglia	0.996463	-0.105263
C9orf66	0.916245	Brain_Nucleus_accumbens_basal_ganglia	0.996463	-0.105165
SCARA5	0.916459	Brain_Nucleus_accumbens_basal_ganglia	0.996463	0.104895
HTR7	0.916565	Brain_Nucleus_accumbens_basal_ganglia	0.996463	0.104762
FBXO31	0.91664	Brain_Nucleus_accumbens_basal_ganglia	0.996463	0.104667
HAPLN2	0.916936	Brain_Nucleus_accumbens_basal_ganglia	0.996463	0.104294
SCAMP4	0.916936	Brain_Nucleus_accumbens_basal_ganglia	0.996463	-0.104294
C4orf19	0.917037	Brain_Nucleus_accumbens_basal_ganglia	0.996463	-0.104167
AC062021.1	0.917209	Brain_Nucleus_accumbens_basal_ganglia	0.996463	0.10395
BCL2L10	0.917209	Brain_Nucleus_accumbens_basal_ganglia	0.996463	-0.10395
ADHFE1	0.917289	Brain_Nucleus_accumbens_basal_ganglia	0.996463	0.103849
DCAF4	0.917316	Brain_Nucleus_accumbens_basal_ganglia	0.996463	0.103816
INO80B	0.917465	Brain_Nucleus_accumbens_basal_ganglia	0.996463	0.103627
SLC26A8	0.917607	Brain_Nucleus_accumbens_basal_ganglia	0.996463	-0.103448
PALB2	0.917665	Brain_Nucleus_accumbens_basal_ganglia	0.996463	-0.103376
PHTF2	0.917708	Brain_Nucleus_accumbens_basal_ganglia	0.996463	-0.103321
VSX1	0.917756	Brain_Nucleus_accumbens_basal_ganglia	0.996463	0.103261
CCZ1	0.917765	Brain_Nucleus_accumbens_basal_ganglia	0.996463	0.10325
ORMDL1	0.917771	Brain_Nucleus_accumbens_basal_ganglia	0.996463	-0.103242
NSMCE1	0.917826	Brain_Nucleus_accumbens_basal_ganglia	0.996463	-0.103173
YAF2	0.917848	Brain_Nucleus_accumbens_basal_ganglia	0.996463	0.103145
RP11-567C2.1	0.917889	Brain_Nucleus_accumbens_basal_ganglia	0.996463	-0.103093
QRICH1	0.917939	Brain_Nucleus_accumbens_basal_ganglia	0.996463	0.10303
UBC	0.917987	Brain_Nucleus_accumbens_basal_ganglia	0.996463	-0.10297
RP11-678G14.3	0.918024	Brain_Nucleus_accumbens_basal_ganglia	0.996463	-0.102923
PCDHA8	0.918148	Brain_Nucleus_accumbens_basal_ganglia	0.996463	0.102767
PCDHA5	0.918148	Brain_Nucleus_accumbens_basal_ganglia	0.996463	-0.102767
LSMEM1	0.91817	Brain_Nucleus_accumbens_basal_ganglia	0.996463	-0.10274
C1orf198	0.91836	Brain_Nucleus_accumbens_basal_ganglia	0.996463	-0.102499
LINC00471	0.918467	Brain_Nucleus_accumbens_basal_ganglia	0.996463	-0.102365
ATP6V1B1	0.918565	Brain_Nucleus_accumbens_basal_ganglia	0.996463	0.102242
URB2	0.918606	Brain_Nucleus_accumbens_basal_ganglia	0.996463	0.10219
RP5-965G21.3	0.918606	Brain_Nucleus_accumbens_basal_ganglia	0.996463	-0.10219
AC096574.5	0.918606	Brain_Nucleus_accumbens_basal_ganglia	0.996463	0.10219
FRRS1L	0.918827	Brain_Nucleus_accumbens_basal_ganglia	0.996463	0.101911
PDHX	0.918935	Brain_Nucleus_accumbens_basal_ganglia	0.996463	0.101776
PQLC2	0.919019	Brain_Nucleus_accumbens_basal_ganglia	0.996463	0.101669
RBAKDN	0.919194	Brain_Nucleus_accumbens_basal_ganglia	0.996463	0.101449
UVSSA	0.91931	Brain_Nucleus_accumbens_basal_ganglia	0.996463	0.101303
LINS1	0.919333	Brain_Nucleus_accumbens_basal_ganglia	0.996463	-0.101274
FAXDC2	0.919399	Brain_Nucleus_accumbens_basal_ganglia	0.996463	0.10119
RP11-80H5.9	0.919399	Brain_Nucleus_accumbens_basal_ganglia	0.996463	0.10119
ACHE	0.919399	Brain_Nucleus_accumbens_basal_ganglia	0.996463	-0.10119
PHF20	0.919452	Brain_Nucleus_accumbens_basal_ganglia	0.996463	-0.101124
ANO4	0.919479	Brain_Nucleus_accumbens_basal_ganglia	0.996463	0.10109
CAPN10	0.948706	Esophagus_Mucosa	0.996468	0.0643316
FCER1A	0.948795	Esophagus_Mucosa	0.996468	0.0642202
TFF3	0.949007	Esophagus_Mucosa	0.996468	0.0639535
GTF2A2	0.949052	Esophagus_Mucosa	0.996468	-0.0638978
AFDN	0.949072	Esophagus_Mucosa	0.996468	-0.0638723
C9orf64	0.949235	Esophagus_Mucosa	0.996468	-0.0636672
PLEKHA8	0.949259	Esophagus_Mucosa	0.996468	-0.0636368
TCF3	0.94926	Esophagus_Mucosa	0.996468	0.0636364
RIPK2	0.94926	Esophagus_Mucosa	0.996468	0.0636364
FAM19A2	0.949307	Esophagus_Mucosa	0.996468	-0.0635775
SLC35E2	0.949366	Esophagus_Mucosa	0.996468	-0.0635028
SRSF3	0.983701	Heart_Left_Ventricle	0.996468	-0.0204295
SPATA24	0.983718	Heart_Left_Ventricle	0.996468	0.0204082
MAP1B	0.983758	Heart_Left_Ventricle	0.996468	0.0203574
TNRC6A	0.9838	Heart_Left_Ventricle	0.996468	0.0203046
NUDT21	0.983859	Heart_Left_Ventricle	0.996468	-0.0202308
CDH6	0.81842	Brain_Substantia_nigra	0.996469	-0.229577
PLEKHA2	0.81866	Brain_Substantia_nigra	0.996469	0.229269
PDE7A	0.818693	Brain_Substantia_nigra	0.996469	-0.229226
LINC01013	0.819072	Brain_Substantia_nigra	0.996469	0.228739
EFR3A	0.819202	Brain_Substantia_nigra	0.996469	0.228571
PCDHA4	0.819202	Brain_Substantia_nigra	0.996469	0.228571
PLOD2	0.819202	Brain_Substantia_nigra	0.996469	-0.228571
LY86	0.819229	Brain_Substantia_nigra	0.996469	-0.228536
SDR16C5	0.819479	Brain_Substantia_nigra	0.996469	0.228216
ABCC2	0.819592	Brain_Substantia_nigra	0.996469	0.22807
H2AFV	0.819691	Brain_Substantia_nigra	0.996469	0.227942
ATP5G3	0.819708	Brain_Substantia_nigra	0.996469	-0.22792
MYH9	0.819719	Brain_Substantia_nigra	0.996469	0.227907
TRIP6	0.81973	Brain_Substantia_nigra	0.996469	0.227892
SLC45A2	0.819743	Brain_Substantia_nigra	0.996469	0.227876
TIMM22	0.819824	Brain_Substantia_nigra	0.996469	0.227771
RP11-735G4.1	0.820159	Brain_Substantia_nigra	0.996469	0.227341
HRASLS5	0.820212	Brain_Substantia_nigra	0.996469	0.227273
MSANTD4	0.820444	Brain_Substantia_nigra	0.996469	0.226974
DNAJC3-AS1	0.820576	Brain_Substantia_nigra	0.996469	0.226804
CHRNB1	0.820683	Brain_Substantia_nigra	0.996469	-0.226667
METTL3	0.820788	Brain_Substantia_nigra	0.996469	0.226531
SEC24C	0.820986	Brain_Substantia_nigra	0.996469	-0.226277
ADAMTSL3	0.821011	Brain_Substantia_nigra	0.996469	-0.226244
HSF2BP	0.82118	Brain_Substantia_nigra	0.996469	-0.226027
RP11-109A6.5	0.821182	Brain_Substantia_nigra	0.996469	0.226026
MEGF9	0.821352	Brain_Substantia_nigra	0.996469	-0.225806
DNAH5	0.821429	Brain_Substantia_nigra	0.996469	-0.225708
IL10RB	0.821548	Brain_Substantia_nigra	0.996469	-0.225555
RP5-1116H23.4	0.821598	Brain_Substantia_nigra	0.996469	0.22549
DLG5	0.821652	Brain_Substantia_nigra	0.996469	-0.22542
GTSF1	0.821749	Brain_Substantia_nigra	0.996469	-0.225296
PSMA4	0.821829	Brain_Substantia_nigra	0.996469	0.225194
ARHGAP21	0.821877	Brain_Substantia_nigra	0.996469	0.225131
HIVEP2	0.821926	Brain_Substantia_nigra	0.996469	0.225068
CDK2AP2	0.822072	Brain_Substantia_nigra	0.996469	0.22488
PLCD4	0.822261	Brain_Substantia_nigra	0.996469	-0.224638
GNPDA2	0.822344	Brain_Substantia_nigra	0.996469	-0.224531
THNSL2	0.822376	Brain_Substantia_nigra	0.996469	0.22449
ACYP2	0.822695	Brain_Substantia_nigra	0.996469	-0.224081
RNF207	0.822872	Brain_Substantia_nigra	0.996469	-0.223853
RP11-819C21.1	0.823065	Brain_Substantia_nigra	0.996469	0.223605
FAM35A	0.823175	Brain_Substantia_nigra	0.996469	0.223464
CTBP2	0.823198	Brain_Substantia_nigra	0.996469	0.223433
C1orf216	0.823336	Brain_Substantia_nigra	0.996469	0.223256
RASL11B	0.823336	Brain_Substantia_nigra	0.996469	0.223256
RP11-46H11.3	0.823679	Brain_Substantia_nigra	0.996469	0.222816
SDHAF4	0.823687	Brain_Substantia_nigra	0.996469	-0.222805
ACP6	0.823812	Brain_Substantia_nigra	0.996469	-0.222644
PFDN1	0.823892	Brain_Substantia_nigra	0.996469	0.222542
EFCAB12	0.823958	Brain_Substantia_nigra	0.996469	-0.222457
SBF2	0.824141	Brain_Substantia_nigra	0.996469	0.222222
ELF2	0.824141	Brain_Substantia_nigra	0.996469	0.222222
C12orf65	0.824141	Brain_Substantia_nigra	0.996469	0.222222
DAPL1	0.824337	Brain_Substantia_nigra	0.996469	0.221971
TMEM52	0.824445	Brain_Substantia_nigra	0.996469	0.221831
ECH1	0.824688	Brain_Substantia_nigra	0.996469	-0.221519
CTD-2228A4.1	0.824688	Brain_Substantia_nigra	0.996469	0.221519
UQCRQ	0.824759	Brain_Substantia_nigra	0.996469	0.221429
CRTAP	0.824917	Brain_Substantia_nigra	0.996469	0.221226
DPY19L1	0.825187	Brain_Substantia_nigra	0.996469	0.220879
TMEM19	0.825237	Brain_Substantia_nigra	0.996469	0.220814
MOCS2	0.825324	Brain_Substantia_nigra	0.996469	-0.220703
MPHOSPH8	0.825448	Brain_Substantia_nigra	0.996469	-0.220544
LHCGR	0.825531	Brain_Substantia_nigra	0.996469	0.220437
PANO1	0.825871	Brain_Substantia_nigra	0.996469	0.22
HAUS1	0.825871	Brain_Substantia_nigra	0.996469	-0.22
ATP5A1	0.825871	Brain_Substantia_nigra	0.996469	-0.22
GSTM4	0.826036	Brain_Substantia_nigra	0.996469	-0.219788
DDX58	0.826107	Brain_Substantia_nigra	0.996469	-0.219697
DPYS	0.826199	Brain_Substantia_nigra	0.996469	-0.219579
RP11-71E19.1	0.826218	Brain_Substantia_nigra	0.996469	-0.219555
NUDT13	0.826374	Brain_Substantia_nigra	0.996469	0.219355
C9orf50	0.826454	Brain_Substantia_nigra	0.996469	-0.219251
OGDH	0.826592	Brain_Substantia_nigra	0.996469	0.219075
SMCO4	0.826667	Brain_Substantia_nigra	0.996469	-0.218978
RP11-54O7.17	0.826667	Brain_Substantia_nigra	0.996469	-0.218978
NAPRT	0.826779	Brain_Substantia_nigra	0.996469	0.218834
ADRA2B	0.826801	Brain_Substantia_nigra	0.996469	0.218806
CDC14A	0.826845	Brain_Substantia_nigra	0.996469	-0.21875
CARMIL3	0.82698	Brain_Substantia_nigra	0.996469	-0.218576
C2CD4B	0.827006	Brain_Substantia_nigra	0.996469	-0.218543
PIP5KL1	0.827123	Brain_Substantia_nigra	0.996469	0.218393
KIF2C	0.827128	Brain_Substantia_nigra	0.996469	0.218386
LINC01792	0.827188	Brain_Substantia_nigra	0.996469	0.21831
TRIAP1	0.827287	Brain_Substantia_nigra	0.996469	0.218182
ARHGEF17	0.827313	Brain_Substantia_nigra	0.996469	0.218149
MYH15	0.827525	Brain_Substantia_nigra	0.996469	0.217877
CADM2	0.827588	Brain_Substantia_nigra	0.996469	0.217796
SPATA1	0.827619	Brain_Substantia_nigra	0.996469	0.217757
ZNF155	0.827728	Brain_Substantia_nigra	0.996469	-0.217617
MTUS1	0.827749	Brain_Substantia_nigra	0.996469	0.21759
SPOCD1	0.827903	Brain_Substantia_nigra	0.996469	-0.217391
ARHGEF11	0.827914	Brain_Substantia_nigra	0.996469	0.217378
USPL1	0.828188	Brain_Substantia_nigra	0.996469	0.217026
KRR1	0.828312	Brain_Substantia_nigra	0.996469	0.216867
ZG16B	0.828377	Brain_Substantia_nigra	0.996469	-0.216783
RP11-1055B8.2	0.828377	Brain_Substantia_nigra	0.996469	0.216783
ZNF223	0.828404	Brain_Substantia_nigra	0.996469	0.216749
TXNDC2	0.828515	Brain_Substantia_nigra	0.996469	0.216606
HSPA2	0.828611	Brain_Substantia_nigra	0.996469	-0.216484
NPM3	0.828621	Brain_Substantia_nigra	0.996469	-0.216471
A1BG	0.828728	Brain_Substantia_nigra	0.996469	0.216333
TRAPPC13	0.82878	Brain_Substantia_nigra	0.996469	-0.216266
PRDM12	0.82898	Brain_Substantia_nigra	0.996469	0.21601
SLC2A1-AS1	0.82901	Brain_Substantia_nigra	0.996469	-0.215972
CCT6B	0.829122	Brain_Substantia_nigra	0.996469	0.215827
MYO5A	0.829152	Brain_Substantia_nigra	0.996469	-0.215789
MUC7	0.829232	Brain_Substantia_nigra	0.996469	-0.215686
USP54	0.829289	Brain_Substantia_nigra	0.996469	0.215613
RP11-1008C21.1	0.829735	Brain_Substantia_nigra	0.996469	-0.215041
ZNF12	0.829773	Brain_Substantia_nigra	0.996469	0.214993
PPP3CC	0.829783	Brain_Substantia_nigra	0.996469	0.21498
TC2N	0.83009	Brain_Substantia_nigra	0.996469	-0.214586
ZNF248	0.830111	Brain_Substantia_nigra	0.996469	0.214559
LGALS9	0.830142	Brain_Substantia_nigra	0.996469	-0.214519
MPP5	0.830149	Brain_Substantia_nigra	0.996469	-0.214511
WFDC1	0.830308	Brain_Substantia_nigra	0.996469	-0.214306
CCR7	0.830341	Brain_Substantia_nigra	0.996469	0.214264
BRWD1	0.830549	Brain_Substantia_nigra	0.996469	0.213997
TRIB2	0.83081	Brain_Substantia_nigra	0.996469	0.213663
RAVER1	0.830985	Brain_Substantia_nigra	0.996469	-0.213439
C12orf54	0.831021	Brain_Substantia_nigra	0.996469	0.213392
PSEN1	0.831024	Brain_Substantia_nigra	0.996469	0.213388
GPATCH2L	0.831067	Brain_Substantia_nigra	0.996469	0.213333
STX19	0.831067	Brain_Substantia_nigra	0.996469	-0.213333
PDP1	0.831143	Brain_Substantia_nigra	0.996469	0.213235
SIPA1L1	0.831172	Brain_Substantia_nigra	0.996469	-0.213199
MMP17	0.831327	Brain_Substantia_nigra	0.996469	-0.213
L3MBTL1	0.831465	Brain_Substantia_nigra	0.996469	-0.212823
ZNF32	0.83151	Brain_Substantia_nigra	0.996469	-0.212766
AIG1	0.831555	Brain_Substantia_nigra	0.996469	0.212707
ZDHHC20	0.831803	Brain_Substantia_nigra	0.996469	0.212389
THBS2	0.831812	Brain_Substantia_nigra	0.996469	-0.212378
RP11-326I11.4	0.831851	Brain_Substantia_nigra	0.996469	-0.212329
HHLA3	0.83188	Brain_Substantia_nigra	0.996469	0.21229
FAM177A1	0.831948	Brain_Substantia_nigra	0.996469	-0.212204
PDE1C	0.831984	Brain_Substantia_nigra	0.996469	-0.212157
PCDHGA1	0.832051	Brain_Substantia_nigra	0.996469	-0.212072
C11orf21	0.832053	Brain_Substantia_nigra	0.996469	0.21207
SPATA9	0.832061	Brain_Substantia_nigra	0.996469	0.212059
PDIA4	0.832074	Brain_Substantia_nigra	0.996469	-0.212042
PCP2	0.832084	Brain_Substantia_nigra	0.996469	-0.21203
FGF20	0.832358	Brain_Substantia_nigra	0.996469	-0.211679
SLC15A2	0.832467	Brain_Substantia_nigra	0.996469	0.211538
SLC9B1	0.832545	Brain_Substantia_nigra	0.996469	0.211438
PNMT	0.832547	Brain_Substantia_nigra	0.996469	0.211436
NCAPG	0.832585	Brain_Substantia_nigra	0.996469	0.211388
FUZ	0.832844	Brain_Substantia_nigra	0.996469	0.211056
C9orf66	0.832978	Brain_Substantia_nigra	0.996469	0.210884
LINC00398	0.833035	Brain_Substantia_nigra	0.996469	-0.210811
MRPL23	0.833035	Brain_Substantia_nigra	0.996469	0.210811
KBTBD6	0.833073	Brain_Substantia_nigra	0.996469	-0.210762
LINC02156	0.833124	Brain_Substantia_nigra	0.996469	0.210696
TRAPPC3L	0.966592	Minor_Salivary_Gland	0.996469	0.0418833
UBE4B	0.966764	Minor_Salivary_Gland	0.996469	-0.0416668
LGALS2	0.966764	Minor_Salivary_Gland	0.996469	0.0416667
SLC39A14	0.960413	Cells_Cultured_fibroblasts	0.996471	-0.0496357
RAPSN	0.960455	Cells_Cultured_fibroblasts	0.996471	-0.0495828
RP11-571L19.8	0.840722	Adipose_Visceral_Omentum	0.996472	0.20097
RP11-456N14.4	0.840798	Adipose_Visceral_Omentum	0.996472	0.200873
C16orf62	0.840899	Adipose_Visceral_Omentum	0.996472	0.200743
NIPSNAP3B	0.840929	Adipose_Visceral_Omentum	0.996472	-0.200705
LAMB4	0.840949	Adipose_Visceral_Omentum	0.996472	0.20068
ZNF92	0.949464	Esophagus_Mucosa	0.996477	-0.0633803
KCNIP3	0.949535	Esophagus_Mucosa	0.996477	0.0632911
RDX	0.898983	Brain_Frontal_Cortex_BA9	0.996478	0.126946
TANC2	0.956791	Artery_Tibial	0.996479	-0.0541804
ABHD16A	0.956974	Artery_Tibial	0.996479	-0.0539509
SRM	0.957056	Artery_Tibial	0.996479	0.0538486
RP11-110I1.14	0.957122	Artery_Tibial	0.996479	-0.0537654
ZC3H15	0.957124	Artery_Tibial	0.996479	-0.0537634
MRPL12	0.957331	Artery_Tibial	0.996479	0.0535027
CLDN23	0.957384	Artery_Tibial	0.996479	-0.0534364
DBT	0.957415	Artery_Tibial	0.996479	0.0533981
LINC00640	0.957429	Artery_Tibial	0.996479	-0.0533808
NLRP2	0.957607	Artery_Tibial	0.996479	0.0531561
POPDC3	0.95764	Artery_Tibial	0.996479	0.0531151
KIF19	0.957654	Artery_Tibial	0.996479	-0.0530973
FKTN	0.957709	Artery_Tibial	0.996479	-0.0530287
ANKRD12	0.841198	Adipose_Visceral_Omentum	0.996481	0.200362
EMILIN3	0.841452	Adipose_Visceral_Omentum	0.996481	-0.200036
PLPPR2	0.841481	Adipose_Visceral_Omentum	0.996481	0.2
NGLY1	0.841481	Adipose_Visceral_Omentum	0.996481	0.2
UBQLNL	0.841608	Adipose_Visceral_Omentum	0.996481	0.199838
MMS19	0.841806	Adipose_Visceral_Omentum	0.996481	0.199584
GPR35	0.841827	Adipose_Visceral_Omentum	0.996481	0.199557
RP11-258F22.1	0.84208	Adipose_Visceral_Omentum	0.996481	-0.199234
PCDHB11	0.842088	Adipose_Visceral_Omentum	0.996481	-0.199223
LINC00944	0.842116	Adipose_Visceral_Omentum	0.996481	0.199187
ACAA2	0.842165	Adipose_Visceral_Omentum	0.996481	-0.199125
COA4	0.842222	Adipose_Visceral_Omentum	0.996481	-0.199052
CENPS	0.84225	Adipose_Visceral_Omentum	0.996481	0.199017
GLE1	0.842429	Adipose_Visceral_Omentum	0.996481	0.198788
DIDO1	0.842602	Adipose_Visceral_Omentum	0.996481	0.198566
SCAF11	0.842631	Adipose_Visceral_Omentum	0.996481	-0.198529
LINC00092	0.842655	Adipose_Visceral_Omentum	0.996481	0.198498
BROX	0.84266	Adipose_Visceral_Omentum	0.996481	0.198492
SH2D7	0.842773	Adipose_Visceral_Omentum	0.996481	0.198347
EFCAB8	0.842793	Adipose_Visceral_Omentum	0.996481	-0.198322
TNIP1	0.842922	Adipose_Visceral_Omentum	0.996481	0.198157
KCTD16	0.84316	Adipose_Visceral_Omentum	0.996481	-0.197853
RP11-171I2.3	0.8433	Adipose_Visceral_Omentum	0.996481	-0.197674
FAM25A	0.8433	Adipose_Visceral_Omentum	0.996481	-0.197674
AC005082.12	0.843311	Adipose_Visceral_Omentum	0.996481	-0.19766
UBR2	0.843578	Adipose_Visceral_Omentum	0.996481	0.197319
RPS6	0.843693	Adipose_Visceral_Omentum	0.996481	0.197172
OPLAH	0.84371	Adipose_Visceral_Omentum	0.996481	-0.19715
PRKCDBP	0.843751	Adipose_Visceral_Omentum	0.996481	-0.197097
NUAK1	0.843765	Adipose_Visceral_Omentum	0.996481	-0.19708
DNAH5	0.843765	Adipose_Visceral_Omentum	0.996481	0.19708
TMOD2	0.843765	Adipose_Visceral_Omentum	0.996481	0.19708
SMARCE1	0.843765	Adipose_Visceral_Omentum	0.996481	0.19708
LYSMD3	0.843765	Adipose_Visceral_Omentum	0.996481	-0.19708
MARS	0.843824	Adipose_Visceral_Omentum	0.996481	0.197004
SRP19	0.843843	Adipose_Visceral_Omentum	0.996481	-0.196981
LINC01948	0.81286	Brain_Cerebellar_Hemisphere	0.996484	-0.236738
NUB1	0.957795	Artery_Tibial	0.996486	-0.0529208
FAM86B2	0.949716	smultixcan	0.996486	0.0630631
FAM166B	0.949874	smultixcan	0.996486	0.204998
NCBP2	0.949976	smultixcan	0.996486	0.185573
CTC-756D1.3	0.950017	smultixcan	0.996486	0.220007
KL	0.950149	smultixcan	0.996486	0.258845
RPS17	0.950181	smultixcan	0.996486	-0.251465
ACOXL	0.950303	smultixcan	0.996486	-0.30027
RP3-393K13.1	0.950328	smultixcan	0.996486	-0.0622948
PGBD1	0.950353	smultixcan	0.996486	0.0410501
NADK	0.950363	smultixcan	0.996486	0.291596
LINC02106	0.95041	smultixcan	0.996486	0.294743
IGSF9	0.950496	smultixcan	0.996486	0.0200579
ARHGAP32	0.950517	smultixcan	0.996486	0.11902
SIPA1L2	0.950548	smultixcan	0.996486	0.29269
HEBP2	0.950643	smultixcan	0.996486	0.0193069
DNAJA3	0.950738	smultixcan	0.996486	-0.455979
CTD-2561B21.10	0.950744	smultixcan	0.996486	-0.17012
LIMS4	0.950766	smultixcan	0.996486	-0.144987
ACTBL2	0.950948	smultixcan	0.996486	-0.0615161
C10orf91	0.950987	smultixcan	0.996486	-0.154143
RCAN3	0.951003	smultixcan	0.996486	-0.248462
PINK1	0.951021	smultixcan	0.996486	-0.124639
KIFC3	0.951095	smultixcan	0.996486	-0.0725775
IRF2BP1	0.951121	smultixcan	0.996486	-0.315006
DDX60	0.951209	smultixcan	0.996486	0.216882
KLHL1	0.951248	smultixcan	0.996486	-0.380226
ZYG11B	0.95125	smultixcan	0.996486	0.0521494
NANOG	0.951254	smultixcan	0.996486	-0.0611323
RP11-260M19.2	0.951258	smultixcan	0.996486	-0.578801
EEF1AKMT1	0.951351	smultixcan	0.996486	0.381864
KIRREL3	0.951355	smultixcan	0.996486	0.0229915
RP5-943J3.2	0.951446	smultixcan	0.996486	-0.0533337
ZNF573	0.951454	smultixcan	0.996486	-0.289654
CTA-268H5.14	0.951468	smultixcan	0.996486	0.126145
OVOL2	0.951483	smultixcan	0.996486	0.165485
RIPK4	0.951506	smultixcan	0.996486	-0.119422
MISP3	0.951549	smultixcan	0.996486	0.468963
NANOS3	0.95156	smultixcan	0.996486	0.0607477
RP11-404K5.4	0.951691	smultixcan	0.996486	-0.0605837
CHRM5	0.951724	smultixcan	0.996486	-0.336599
GNA12	0.951781	smultixcan	0.996486	-0.139943
ZMIZ1	0.951786	smultixcan	0.996486	0.0508005
DNAJC3	0.951802	smultixcan	0.996486	0.101525
AC012363.13	0.951892	smultixcan	0.996486	-0.0608836
IL27RA	0.951926	smultixcan	0.996486	0.185131
RP11-797D24.3	0.951929	smultixcan	0.996486	0.187013
UNC93A	0.951991	smultixcan	0.996486	-0.504444
MTHFS	0.952071	smultixcan	0.996486	-0.379934
ACER1	0.952111	smultixcan	0.996486	-0.0574578
SNAP25	0.952155	smultixcan	0.996486	-0.192748
SCAMP2	0.952164	smultixcan	0.996486	-0.52808
RAD21L1	0.952237	smultixcan	0.996486	0.0598978
NFASC	0.952314	smultixcan	0.996486	0.0509297
C1orf216	0.952379	smultixcan	0.996486	0.258944
MYH15	0.952432	smultixcan	0.996486	-0.0489834
ALPK2	0.952444	smultixcan	0.996486	-0.41004
WFS1	0.952458	smultixcan	0.996486	-0.0630566
CD27	0.952461	smultixcan	0.996486	-0.235962
CXCL16	0.952478	smultixcan	0.996486	0.489889
EIF4G2	0.952483	smultixcan	0.996486	-0.420862
SASS6	0.952581	smultixcan	0.996486	0.233521
LINC00303	0.952586	smultixcan	0.996486	0.0594595
RP11-132E11.2	0.952656	smultixcan	0.996486	0.118056
CTD-3194G12.2	0.952689	smultixcan	0.996486	-0.386076
DNAJB12	0.952706	smultixcan	0.996486	0.287682
DIP2C	0.952716	smultixcan	0.996486	-0.0291373
LRRC73	0.952777	smultixcan	0.996486	-0.431376
TRMU	0.952896	smultixcan	0.996486	-0.103393
DAPK1	0.952921	smultixcan	0.996486	0.00167599
RP11-383J24.1	0.952996	smultixcan	0.996486	0.0574679
RP11-148E17.1	0.953093	smultixcan	0.996486	0.0588235
RP11-108K3.2	0.953155	smultixcan	0.996486	-0.0587458
U47924.32	0.953157	smultixcan	0.996486	0.0809599
PLA2R1	0.953178	smultixcan	0.996486	-0.341379
TSPAN32	0.953226	smultixcan	0.996486	0.130156
P4HTM	0.953418	smultixcan	0.996486	0.0277341
PDGFRA	0.953435	smultixcan	0.996486	-0.0583942
AP4S1	0.953439	smultixcan	0.996486	0.359926
NT5C1A	0.953464	smultixcan	0.996486	-0.224098
SIAH3	0.953561	smultixcan	0.996486	0.490978
RALGAPB	0.953588	smultixcan	0.996486	0.0582011
RP11-344F13.1	0.953588	smultixcan	0.996486	0.0582011
RP11-107D24.2	0.953594	smultixcan	0.996486	-0.0581941
LINC00574	0.953621	smultixcan	0.996486	-0.222096
MSLNL	0.953626	smultixcan	0.996486	-0.132707
SNAPC4	0.953652	smultixcan	0.996486	-0.147249
DBT	0.953658	smultixcan	0.996486	0.0683799
TMEM74	0.953659	smultixcan	0.996486	0.110842
RP11-452H21.4	0.953702	smultixcan	0.996486	-0.307848
SYCP3	0.952156	Brain_Hypothalamus	0.996487	-0.06
RP11-2H3.6	0.952215	Brain_Hypothalamus	0.996487	-0.0599251
TRIAP1	0.952351	Brain_Hypothalamus	0.996487	-0.0597549
SEC14L6	0.952505	Brain_Hypothalamus	0.996487	0.0595608
METTL7A	0.952586	Brain_Hypothalamus	0.996487	-0.0594595
SHOC2	0.95262	Brain_Hypothalamus	0.996487	0.0594173
CEP70	0.952913	Brain_Hypothalamus	0.996487	-0.0590491
PCDHGB2	0.952965	Brain_Hypothalamus	0.996487	-0.0589842
RP11-1070N10.3	0.953046	Brain_Hypothalamus	0.996487	0.0588819
TMEM50A	0.953093	Brain_Hypothalamus	0.996487	-0.0588235
LINC01089	0.953093	Brain_Hypothalamus	0.996487	0.0588235
PSMD1	0.953093	Brain_Hypothalamus	0.996487	-0.0588235
AARS	0.903649	Muscle_Skeletal	0.996488	0.121053
KBTBD11	0.903676	Muscle_Skeletal	0.996488	-0.121019
WDR12	0.903746	Muscle_Skeletal	0.996488	0.12093
DUPD1	0.903845	Muscle_Skeletal	0.996488	-0.120805
PLEKHA4	0.904042	Muscle_Skeletal	0.996488	-0.120556
OSGIN2	0.904537	Muscle_Skeletal	0.996488	0.119932
RSG1	0.904594	Muscle_Skeletal	0.996488	-0.119861
SH3BGR	0.904614	Muscle_Skeletal	0.996488	0.119835
BTBD10	0.904673	Muscle_Skeletal	0.996488	-0.11976
ANKRD50	0.904713	Muscle_Skeletal	0.996488	0.11971
NIPAL4	0.904757	Muscle_Skeletal	0.996488	0.119654
SP1	0.905236	Muscle_Skeletal	0.996488	0.11905
NAIF1	0.905238	Muscle_Skeletal	0.996488	-0.119048
LETM2	0.905285	Muscle_Skeletal	0.996488	-0.118987
PRR13	0.905427	Muscle_Skeletal	0.996488	-0.118808
ZNF585A	0.905441	Muscle_Skeletal	0.996488	-0.11879
PRELID3A	0.905494	Muscle_Skeletal	0.996488	0.118724
FOXP4	0.90552	Muscle_Skeletal	0.996488	0.118691
ARHGAP29	0.905557	Muscle_Skeletal	0.996488	-0.118644
IBSP	0.905632	Muscle_Skeletal	0.996488	0.11855
KIF13A	0.905726	Muscle_Skeletal	0.996488	0.118431
SYN2	0.905846	Muscle_Skeletal	0.996488	-0.11828
AK9	0.905851	Muscle_Skeletal	0.996488	0.118274
LMF1	0.905888	Muscle_Skeletal	0.996488	0.118227
DDX21	0.905901	Muscle_Skeletal	0.996488	-0.118211
DHX33	0.905964	Muscle_Skeletal	0.996488	0.118131
GNG10	0.906055	Muscle_Skeletal	0.996488	-0.118015
RBM15B	0.906235	Muscle_Skeletal	0.996488	-0.117788
ART3	0.906437	Muscle_Skeletal	0.996488	-0.117534
TCP11L1	0.906552	Muscle_Skeletal	0.996488	0.117389
SNX6	0.906585	Muscle_Skeletal	0.996488	0.117347
SCGB1D2	0.906608	Muscle_Skeletal	0.996488	-0.117318
RAB43	0.906784	Muscle_Skeletal	0.996488	-0.117096
UFD1L	0.90679	Muscle_Skeletal	0.996488	0.117088
MAST4	0.907028	Muscle_Skeletal	0.996488	0.116788
NDUFA2	0.907028	Muscle_Skeletal	0.996488	-0.116788
BTN2A1	0.907057	Muscle_Skeletal	0.996488	-0.116751
L3MBTL1	0.907329	Muscle_Skeletal	0.996488	0.116408
CHST15	0.907508	Muscle_Skeletal	0.996488	-0.116183
CDON	0.907566	Muscle_Skeletal	0.996488	0.116109
APOL2	0.907698	Muscle_Skeletal	0.996488	-0.115942
GRB2	0.90795	Muscle_Skeletal	0.996488	-0.115625
BCL7C	0.908015	Muscle_Skeletal	0.996488	0.115542
AMDHD2	0.908201	Muscle_Skeletal	0.996488	0.115308
TMEM161B	0.908279	Muscle_Skeletal	0.996488	-0.11521
DALRD3	0.908325	Muscle_Skeletal	0.996488	-0.115152
SLFN12	0.908445	Muscle_Skeletal	0.996488	0.115
GJA4	0.908509	Muscle_Skeletal	0.996488	0.11492
ABI3	0.90864	Muscle_Skeletal	0.996488	-0.114754
SPRED3	0.908709	Muscle_Skeletal	0.996488	-0.114667
ALDOC	0.908928	Muscle_Skeletal	0.996488	-0.114391
CELSR3	0.909002	Muscle_Skeletal	0.996488	-0.114297
ALS2CR12	0.909011	Muscle_Skeletal	0.996488	0.114286
ZNF710	0.909011	Muscle_Skeletal	0.996488	0.114286
EP300	0.909011	Muscle_Skeletal	0.996488	0.114286
TP73	0.909011	Muscle_Skeletal	0.996488	0.114286
TMEM223	0.909079	Muscle_Skeletal	0.996488	0.1142
ZNF586	0.909096	Muscle_Skeletal	0.996488	0.114179
SPOP	0.909233	Muscle_Skeletal	0.996488	0.114007
C17orf97	0.909298	Muscle_Skeletal	0.996488	0.113924
MCEE	0.909565	Muscle_Skeletal	0.996488	0.113588
ORMDL1	0.909599	Muscle_Skeletal	0.996488	0.113544
OPLAH	0.909734	Muscle_Skeletal	0.996488	-0.113374
ATG9B	0.910119	Muscle_Skeletal	0.996488	0.112888
IFT74	0.910173	Muscle_Skeletal	0.996488	0.112821
COL9A3	0.910244	Muscle_Skeletal	0.996488	-0.112731
CCL28	0.910342	Muscle_Skeletal	0.996488	-0.112608
MRI1	0.910713	Muscle_Skeletal	0.996488	0.112139
MRPS22	0.910886	Muscle_Skeletal	0.996488	0.111921
TMED6	0.91095	Muscle_Skeletal	0.996488	0.111841
GRIA2	0.911	Muscle_Skeletal	0.996488	-0.111777
PTPRA	0.911046	Muscle_Skeletal	0.996488	0.111719
CACUL1	0.911299	Muscle_Skeletal	0.996488	-0.1114
ZMIZ1	0.911325	Muscle_Skeletal	0.996488	0.111367
FKBP9	0.911394	Muscle_Skeletal	0.996488	0.11128
USP32	0.911409	Muscle_Skeletal	0.996488	-0.111262
C11orf63	0.911528	Muscle_Skeletal	0.996488	-0.111111
RP11-21K12.3	0.911528	Muscle_Skeletal	0.996488	0.111111
C21orf58	0.911578	Muscle_Skeletal	0.996488	-0.111048
FKBP7	0.911823	Muscle_Skeletal	0.996488	-0.11074
ANGPT2	0.911952	Muscle_Skeletal	0.996488	0.110577
DCAF10	0.912041	Muscle_Skeletal	0.996488	-0.110465
MRPL33	0.9121	Muscle_Skeletal	0.996488	-0.11039
ABCB6	0.912118	Muscle_Skeletal	0.996488	0.110368
YPEL4	0.912136	Muscle_Skeletal	0.996488	0.110345
SURF6	0.912222	Muscle_Skeletal	0.996488	-0.110236
SSH1	0.912256	Muscle_Skeletal	0.996488	0.110193
HYOU1	0.912264	Muscle_Skeletal	0.996488	-0.110183
LINC01914	0.912598	Muscle_Skeletal	0.996488	0.109762
ZDHHC22	0.912765	Muscle_Skeletal	0.996488	-0.109552
RIMS4	0.91277	Muscle_Skeletal	0.996488	-0.109546
ALG6	0.912774	Muscle_Skeletal	0.996488	0.109541
PTK2B	0.912815	Muscle_Skeletal	0.996488	0.109489
TPSG1	0.913238	Muscle_Skeletal	0.996488	-0.108955
PI4KA	0.913327	Muscle_Skeletal	0.996488	-0.108844
ENO1	0.913444	Muscle_Skeletal	0.996488	0.108696
BCL10	0.913508	Muscle_Skeletal	0.996488	0.108614
ZNF394	0.913537	Muscle_Skeletal	0.996488	-0.108578
STAC	0.913687	Muscle_Skeletal	0.996488	-0.108389
HSP90B1	0.913887	Muscle_Skeletal	0.996488	0.108137
ADGRG1	0.914032	Muscle_Skeletal	0.996488	0.107955
MPHOSPH10	0.914064	Muscle_Skeletal	0.996488	0.107914
SACS-AS1	0.914222	Muscle_Skeletal	0.996488	-0.107714
FAM180B	0.914365	Muscle_Skeletal	0.996488	-0.107535
EXOC5	0.914392	Muscle_Skeletal	0.996488	-0.1075
CDAN1	0.914502	Muscle_Skeletal	0.996488	0.107362
SNRPF	0.91477	Muscle_Skeletal	0.996488	0.107023
PSMD13	0.914854	Muscle_Skeletal	0.996488	0.106918
AMH	0.914902	Muscle_Skeletal	0.996488	-0.106858
SUMO3	0.914994	Muscle_Skeletal	0.996488	-0.106742
LTN1	0.915021	Muscle_Skeletal	0.996488	-0.106707
RUNDC1	0.91514	Muscle_Skeletal	0.996488	0.106557
RP11-295M18.6	0.915249	Muscle_Skeletal	0.996488	-0.10642
RP11-6O2.2	0.915303	Muscle_Skeletal	0.996488	-0.106352
TSPYL4	0.915345	Muscle_Skeletal	0.996488	-0.106299
LINC02060	0.915384	Muscle_Skeletal	0.996488	-0.10625
ANKDD1B	0.915413	Muscle_Skeletal	0.996488	-0.106214
GABBR2	0.915534	Muscle_Skeletal	0.996488	0.106061
SERINC3	0.915569	Muscle_Skeletal	0.996488	0.106017
RPLP1	0.91571	Muscle_Skeletal	0.996488	0.105839
UAP1	0.915725	Muscle_Skeletal	0.996488	-0.10582
C1orf123	0.916226	Muscle_Skeletal	0.996488	-0.105189
TBX2	0.91626	Muscle_Skeletal	0.996488	-0.105146
SAC3D1	0.91679	Muscle_Skeletal	0.996488	0.104478
SCAMP4	0.916936	Muscle_Skeletal	0.996488	-0.104294
OLFML3	0.917057	Muscle_Skeletal	0.996488	0.104142
SCAMP2	0.917129	Muscle_Skeletal	0.996488	-0.104051
BORCS5	0.917229	Muscle_Skeletal	0.996488	-0.103925
SCAMP1-AS1	0.917277	Muscle_Skeletal	0.996488	0.103865
ITGAX	0.917345	Muscle_Skeletal	0.996488	-0.103778
PHACTR4	0.917384	Muscle_Skeletal	0.996488	-0.10373
ARSB	0.917418	Muscle_Skeletal	0.996488	-0.103687
MATN2	0.917557	Muscle_Skeletal	0.996488	0.103512
TDRD6	0.917568	Muscle_Skeletal	0.996488	-0.103497
AFF1	0.917607	Muscle_Skeletal	0.996488	0.103448
PALB2	0.917665	Muscle_Skeletal	0.996488	-0.103376
FAM212B	0.917748	Muscle_Skeletal	0.996488	-0.103271
PLA2G4C	0.9178	Muscle_Skeletal	0.996488	0.103206
STX16	0.917802	Muscle_Skeletal	0.996488	0.103203
STAC2	0.917859	Muscle_Skeletal	0.996488	0.103131
LINC00282	0.917862	Muscle_Skeletal	0.996488	-0.103128
TLR6	0.917927	Muscle_Skeletal	0.996488	0.103045
FOCAD	0.917948	Muscle_Skeletal	0.996488	0.103019
UBC	0.917987	Muscle_Skeletal	0.996488	0.10297
ZBTB32	0.91801	Muscle_Skeletal	0.996488	0.102941
FHOD1	0.918029	Muscle_Skeletal	0.996488	-0.102917
LINC01535	0.918101	Muscle_Skeletal	0.996488	-0.102827
KLK1	0.918285	Muscle_Skeletal	0.996488	-0.102594
ZNF223	0.918339	Muscle_Skeletal	0.996488	0.102526
URB2	0.918606	Muscle_Skeletal	0.996488	0.10219
ZNF667-AS1	0.918685	Muscle_Skeletal	0.996488	0.102091
MTR	0.918715	Muscle_Skeletal	0.996488	0.102052
SULT1C4	0.918724	Muscle_Skeletal	0.996488	0.102041
SLC25A28	0.91879	Muscle_Skeletal	0.996488	-0.101957
HSCB	0.918874	Muscle_Skeletal	0.996488	-0.101852
KCND2	0.918889	Muscle_Skeletal	0.996488	-0.101833
UBE2Q2	0.918925	Muscle_Skeletal	0.996488	-0.101788
LTB4R	0.918991	Muscle_Skeletal	0.996488	-0.101705
CHN2	0.91904	Muscle_Skeletal	0.996488	-0.101643
CISD2	0.919056	Muscle_Skeletal	0.996488	-0.101623
ATP2A3	0.919194	Muscle_Skeletal	0.996488	-0.101449
CNOT9	0.919194	Muscle_Skeletal	0.996488	0.101449
ZNF155	0.919386	Muscle_Skeletal	0.996488	-0.101207
CSF2RB	0.919391	Muscle_Skeletal	0.996488	0.101201
LINC00521	0.919399	Muscle_Skeletal	0.996488	0.101191
HACD2	0.919418	Muscle_Skeletal	0.996488	0.101167
ANKRD16	0.919434	Muscle_Skeletal	0.996488	-0.101146
HDHD2	0.919687	Muscle_Skeletal	0.996488	0.100829
WDR97	0.919729	Muscle_Skeletal	0.996488	-0.100775
AC009404.2	0.919773	Muscle_Skeletal	0.996488	-0.100719
TSPAN5	0.919773	Muscle_Skeletal	0.996488	0.100719
DNAJC3	0.919773	Muscle_Skeletal	0.996488	0.100719
PTPA	0.919968	Muscle_Skeletal	0.996488	0.100474
FAM13C	0.920214	Muscle_Skeletal	0.996488	0.100164
RP11-387H17.4	0.920215	Muscle_Skeletal	0.996488	0.100163
GLRB	0.920308	Muscle_Skeletal	0.996488	-0.100045
KREMEN2	0.920344	Muscle_Skeletal	0.996488	0.1
RPL17	0.92049	Muscle_Skeletal	0.996488	-0.0998162
ZNF613	0.920499	Muscle_Skeletal	0.996488	0.0998048
UBXN8	0.920739	Muscle_Skeletal	0.996488	0.0995025
TXNDC9	0.920907	Muscle_Skeletal	0.996488	0.0992908
BCL2L1	0.920907	Muscle_Skeletal	0.996488	0.0992908
KIAA1549	0.921257	Muscle_Skeletal	0.996488	0.0988506
BIN2	0.921325	Muscle_Skeletal	0.996488	0.0987654
MYH9	0.921336	Muscle_Skeletal	0.996488	-0.0987505
ATP6V0A2	0.921463	Muscle_Skeletal	0.996488	0.0985916
PARK2	0.921712	Muscle_Skeletal	0.996488	-0.0982779
EHD2	0.921727	Muscle_Skeletal	0.996488	0.0982587
WBP4	0.921762	Muscle_Skeletal	0.996488	0.0982143
LAMA5	0.92195	Muscle_Skeletal	0.996488	-0.097978
CAPN3	0.921951	Muscle_Skeletal	0.996488	-0.097976
CALML5	0.92217	Muscle_Skeletal	0.996488	-0.0977011
PAK1	0.922345	Muscle_Skeletal	0.996488	-0.0974808
GUCY1A3	0.92249	Muscle_Skeletal	0.996488	-0.0972973
LGALS7	0.922925	Muscle_Skeletal	0.996488	0.0967504
ZNF517	0.923043	Muscle_Skeletal	0.996488	-0.0966017
ZNF625	0.923341	Muscle_Skeletal	0.996488	0.0962264
SLC38A10	0.923424	Muscle_Skeletal	0.996488	-0.0961215
RFWD3	0.923524	Muscle_Skeletal	0.996488	0.0959956
CCDC170	0.923572	Muscle_Skeletal	0.996488	-0.095935
ZFP30	0.923673	Muscle_Skeletal	0.996488	-0.0958084
CDH22	0.923673	Muscle_Skeletal	0.996488	0.0958084
GNG5	0.923837	Muscle_Skeletal	0.996488	-0.0956022
UBE2D3	0.923848	Muscle_Skeletal	0.996488	0.0955882
NAE1	0.923848	Muscle_Skeletal	0.996488	0.0955882
AUNIP	0.923848	Muscle_Skeletal	0.996488	-0.0955882
RPS3A	0.923936	Muscle_Skeletal	0.996488	0.0954774
STAT4	0.924027	Muscle_Skeletal	0.996488	0.0953624
RNF8	0.924186	Muscle_Skeletal	0.996488	-0.0951618
SDSL	0.924264	Muscle_Skeletal	0.996488	0.095064
MYO5C	0.92427	Muscle_Skeletal	0.996488	0.0950568
ICA1	0.924298	Muscle_Skeletal	0.996488	-0.0950211
PRKCZ	0.924337	Muscle_Skeletal	0.996488	0.0949721
SYTL3	0.924369	Muscle_Skeletal	0.996488	-0.0949324
KIAA0895	0.924402	Muscle_Skeletal	0.996488	-0.0948905
TIMP4	0.924425	Muscle_Skeletal	0.996488	0.0948617
AP000253.1	0.924425	Muscle_Skeletal	0.996488	-0.0948617
RIMKLA	0.924483	Muscle_Skeletal	0.996488	0.0947882
LAMTOR3	0.924556	Muscle_Skeletal	0.996488	-0.094697
PERP	0.924616	Muscle_Skeletal	0.996488	-0.0946212
GSDMD	0.924622	Muscle_Skeletal	0.996488	0.0946131
RNF185	0.924629	Muscle_Skeletal	0.996488	0.0946039
SEC16A	0.924689	Muscle_Skeletal	0.996488	0.0945287
LOH12CR2	0.924809	Muscle_Skeletal	0.996488	-0.0943778
NEB	0.924937	Muscle_Skeletal	0.996488	-0.0942168
WFS1	0.924948	Muscle_Skeletal	0.996488	-0.0942029
DLX5	0.924948	Muscle_Skeletal	0.996488	-0.0942029
RPF1	0.924965	Muscle_Skeletal	0.996488	0.0941815
ZNF654	0.924974	Muscle_Skeletal	0.996488	-0.0941704
SPAAR	0.925061	Muscle_Skeletal	0.996488	-0.094061
DNAJB6	0.925109	Muscle_Skeletal	0.996488	0.094
TOGARAM2	0.925141	Muscle_Skeletal	0.996488	0.0939597
PLCG2	0.92522	Muscle_Skeletal	0.996488	0.0938604
GNB4	0.925312	Muscle_Skeletal	0.996488	0.0937449
TNKS2	0.925486	Muscle_Skeletal	0.996488	-0.0935252
GNAQ	0.92551	Muscle_Skeletal	0.996488	0.0934959
TAB1	0.925639	Muscle_Skeletal	0.996488	0.0933333
SHARPIN	0.925885	Muscle_Skeletal	0.996488	0.0930233
E2F3	0.925981	Muscle_Skeletal	0.996488	-0.0929022
RP11-326I11.4	0.926017	Muscle_Skeletal	0.996488	-0.0928571
FAM149A	0.926032	Muscle_Skeletal	0.996488	-0.0928379
PSPN	0.92606	Muscle_Skeletal	0.996488	-0.092803
PDE2A	0.926094	Muscle_Skeletal	0.996488	-0.09276
GTF3C1	0.926155	Muscle_Skeletal	0.996488	0.0926829
THAP10	0.926227	Muscle_Skeletal	0.996488	-0.0925926
ZNF776	0.926317	Muscle_Skeletal	0.996488	-0.0924798
TMEM161A	0.926353	Muscle_Skeletal	0.996488	-0.0924338
GMPR	0.926596	Muscle_Skeletal	0.996488	-0.092128
DMC1	0.926609	Muscle_Skeletal	0.996488	-0.0921115
CALHM2	0.926634	Muscle_Skeletal	0.996488	-0.0920809
KHDC1	0.92677	Muscle_Skeletal	0.996488	0.091909
SPTB	0.926793	Muscle_Skeletal	0.996488	-0.0918808
LMNA	0.926799	Muscle_Skeletal	0.996488	-0.0918728
AC068282.3	0.926865	Muscle_Skeletal	0.996488	0.0917899
LINC01119	0.926902	Muscle_Skeletal	0.996488	0.0917431
NOL11	0.927235	Muscle_Skeletal	0.996488	-0.0913242
PRMT2	0.927245	Muscle_Skeletal	0.996488	-0.091312
WFDC1	0.927311	Muscle_Skeletal	0.996488	0.0912281
CDH26	0.927496	Muscle_Skeletal	0.996488	0.0909962
ERCC6L2	0.92754	Muscle_Skeletal	0.996488	0.0909397
SGK2	0.927565	Muscle_Skeletal	0.996488	0.0909091
MAATS1	0.927628	Muscle_Skeletal	0.996488	-0.0908294
CFAP97	0.927635	Muscle_Skeletal	0.996488	-0.0908209
ZFAND3	0.927755	Muscle_Skeletal	0.996488	0.0906694
CLEC1A	0.927914	Muscle_Skeletal	0.996488	-0.0904695
SGTB	0.928031	Muscle_Skeletal	0.996488	0.0903226
IK	0.928203	Muscle_Skeletal	0.996488	0.0901059
GP1BA	0.928241	Muscle_Skeletal	0.996488	-0.0900585
LIG3	0.92826	Muscle_Skeletal	0.996488	-0.0900346
MMAB	0.928435	Muscle_Skeletal	0.996488	-0.0898141
FKBP14	0.928491	Muscle_Skeletal	0.996488	-0.0897436
NFATC2	0.928537	Muscle_Skeletal	0.996488	0.0896861
LMO7DN	0.928561	Muscle_Skeletal	0.996488	0.0896552
ARVCF	0.928604	Muscle_Skeletal	0.996488	-0.0896008
HIBADH	0.928622	Muscle_Skeletal	0.996488	0.0895788
ZRANB2	0.928719	Muscle_Skeletal	0.996488	-0.0894569
EID2B	0.928754	Muscle_Skeletal	0.996488	0.089412
RNF167	0.928855	Muscle_Skeletal	0.996488	0.0892857
PLK5	0.928932	Muscle_Skeletal	0.996488	-0.0891892
BUD31	0.929259	Muscle_Skeletal	0.996488	0.0887773
CTCF	0.929423	Muscle_Skeletal	0.996488	0.0885714
NGDN	0.929561	Muscle_Skeletal	0.996488	-0.0883978
RP11-446N19.1	0.929779	Muscle_Skeletal	0.996488	-0.0881226
HEATR5A	0.929877	Muscle_Skeletal	0.996488	0.088
MIA3	0.930274	Muscle_Skeletal	0.996488	-0.0875
MFAP1	0.930274	Muscle_Skeletal	0.996488	0.0875
AFMID	0.930303	Muscle_Skeletal	0.996488	0.0874636
PTGDR2	0.930351	Muscle_Skeletal	0.996488	0.0874028
LSG1	0.93036	Muscle_Skeletal	0.996488	0.0873913
EMILIN3	0.930373	Muscle_Skeletal	0.996488	-0.0873756
LINC01954	0.930706	Muscle_Skeletal	0.996488	-0.0869565
NSMCE4A	0.930749	Muscle_Skeletal	0.996488	0.0869024
SPI1	0.930882	Muscle_Skeletal	0.996488	0.0867347
AHI1	0.930961	Muscle_Skeletal	0.996488	-0.0866356
ZSWIM6	0.930978	Muscle_Skeletal	0.996488	0.0866142
PUM1	0.931005	Muscle_Skeletal	0.996488	0.0865801
SULF1	0.931036	Muscle_Skeletal	0.996488	-0.0865415
SLC2A4RG	0.931101	Muscle_Skeletal	0.996488	-0.0864598
SOS2	0.931177	Muscle_Skeletal	0.996488	0.0863636
NUBP2	0.931203	Muscle_Skeletal	0.996488	-0.0863309
MYL4	0.931234	Muscle_Skeletal	0.996488	-0.0862922
KCTD20	0.931472	Muscle_Skeletal	0.996488	-0.0859929
SPX	0.931474	Muscle_Skeletal	0.996488	-0.0859901
HAPLN2	0.931554	Muscle_Skeletal	0.996488	0.0858896
CKAP5	0.931694	Muscle_Skeletal	0.996488	-0.0857143
ZNF3	0.931694	Muscle_Skeletal	0.996488	-0.0857143
PLA2G4B	0.931694	Muscle_Skeletal	0.996488	-0.0857143
ZNF33A	0.931756	Muscle_Skeletal	0.996488	0.0856354
DNAJB13	0.931787	Muscle_Skeletal	0.996488	0.0855967
RP11-834C11.4	0.931992	Muscle_Skeletal	0.996488	0.0853392
UCHL1	0.932081	Muscle_Skeletal	0.996488	0.0852273
SESN1	0.932101	Muscle_Skeletal	0.996488	0.0852018
UBA52	0.932177	Muscle_Skeletal	0.996488	-0.0851064
SUMF2	0.932287	Muscle_Skeletal	0.996488	0.0849673
LRP2BP	0.932403	Muscle_Skeletal	0.996488	0.0848223
DMTF1	0.932617	Muscle_Skeletal	0.996488	-0.0845528
COLGALT2	0.932653	Muscle_Skeletal	0.996488	0.084507
PFAS	0.932653	Muscle_Skeletal	0.996488	-0.084507
NAALAD2	0.932672	Muscle_Skeletal	0.996488	0.0844831
THUMPD1	0.932792	Muscle_Skeletal	0.996488	-0.0843323
SULF2	0.933047	Muscle_Skeletal	0.996488	0.0840122
ZNF559	0.933123	Muscle_Skeletal	0.996488	-0.0839161
ZNF621	0.93315	Muscle_Skeletal	0.996488	-0.0838823
SLC22A15	0.933159	Muscle_Skeletal	0.996488	-0.083871
LINC00471	0.933159	Muscle_Skeletal	0.996488	-0.083871
ZNF853	0.933452	Muscle_Skeletal	0.996488	0.0835021
DIS3L	0.933547	Muscle_Skeletal	0.996488	0.0833829
GRIN3A	0.933586	Muscle_Skeletal	0.996488	0.0833333
AOAH	0.933586	Muscle_Skeletal	0.996488	-0.0833333
FECH	0.933617	Muscle_Skeletal	0.996488	0.0832953
WDR48	0.93367	Muscle_Skeletal	0.996488	0.083228
VNN2	0.934042	Muscle_Skeletal	0.996488	-0.0827606
ARIH2	0.934043	Muscle_Skeletal	0.996488	0.0827586
FAM149B1	0.934111	Muscle_Skeletal	0.996488	-0.0826737
SDCCAG3	0.934122	Muscle_Skeletal	0.996488	-0.0826594
CRISPLD1	0.934283	Muscle_Skeletal	0.996488	0.0824573
ENO2	0.934425	Muscle_Skeletal	0.996488	0.0822785
MEOX2	0.934494	Muscle_Skeletal	0.996488	-0.0821918
LINC00886	0.934525	Muscle_Skeletal	0.996488	-0.0821527
TELO2	0.934706	Muscle_Skeletal	0.996488	0.0819257
MPV17L2	0.934716	Muscle_Skeletal	0.996488	0.081913
VGLL4	0.934902	Muscle_Skeletal	0.996488	-0.0816794
CCDC88A	0.934949	Muscle_Skeletal	0.996488	0.0816193
TRMU	0.934957	Muscle_Skeletal	0.996488	-0.0816104
CSF1	0.935027	Muscle_Skeletal	0.996488	-0.0815217
ARFGEF2	0.935062	Muscle_Skeletal	0.996488	-0.0814783
IDUA	0.935229	Muscle_Skeletal	0.996488	0.0812679
BSCL2	0.935286	Muscle_Skeletal	0.996488	-0.0811966
EFNA1	0.935306	Muscle_Skeletal	0.996488	-0.0811705
CD34	0.935377	Muscle_Skeletal	0.996488	-0.0810811
ACRBP	0.935483	Muscle_Skeletal	0.996488	0.0809487
POLR2J2	0.935536	Muscle_Skeletal	0.996488	0.0808824
HOMEZ	0.935605	Muscle_Skeletal	0.996488	0.0807946
TRIM4	0.93568	Muscle_Skeletal	0.996488	0.0807008
VPREB3	0.935708	Muscle_Skeletal	0.996488	-0.0806652
COL16A1	0.936005	Muscle_Skeletal	0.996488	0.080292
PMAIP1	0.936067	Muscle_Skeletal	0.996488	0.0802139
KIAA0930	0.936138	Muscle_Skeletal	0.996488	-0.0801252
RPP30	0.936237	Muscle_Skeletal	0.996488	-0.08
VDAC3	0.936599	Muscle_Skeletal	0.996488	0.0795455
HIGD1B	0.936653	Muscle_Skeletal	0.996488	-0.0794774
TNFSF14	0.936778	Muscle_Skeletal	0.996488	0.0793198
CHRNB1	0.936961	Muscle_Skeletal	0.996488	0.0790898
LIPT1	0.937025	Muscle_Skeletal	0.996488	-0.0790098
CHPF2	0.93726	Muscle_Skeletal	0.996488	0.0787145
ANKLE1	0.937281	Muscle_Skeletal	0.996488	-0.0786877
VPS35	0.937285	Muscle_Skeletal	0.996488	-0.0786827
RP11-118B22.4	0.937633	Muscle_Skeletal	0.996488	0.0782457
SH3BP5L	0.937789	Muscle_Skeletal	0.996488	0.0780488
ZNF138	0.937811	Muscle_Skeletal	0.996488	-0.0780212
TNFAIP8L1	0.937932	Muscle_Skeletal	0.996488	-0.0778688
LINC01894	0.937933	Muscle_Skeletal	0.996488	0.0778681
ATG4C	0.938017	Muscle_Skeletal	0.996488	-0.0777619
DYRK4	0.938022	Muscle_Skeletal	0.996488	0.0777561
KIAA1683	0.938041	Muscle_Skeletal	0.996488	0.0777325
PKDREJ	0.938091	Muscle_Skeletal	0.996488	0.0776699
DACT1	0.93829	Muscle_Skeletal	0.996488	0.0774194
IMPAD1	0.938488	Muscle_Skeletal	0.996488	0.0771704
TADA1	0.938629	Muscle_Skeletal	0.996488	-0.0769937
KRT222	0.938685	Muscle_Skeletal	0.996488	-0.0769231
PDCD6	0.938704	Muscle_Skeletal	0.996488	-0.0768993
SLC46A3	0.938795	Muscle_Skeletal	0.996488	0.0767843
RP4-621B10.8	0.938872	Muscle_Skeletal	0.996488	-0.0766871
SUZ12	0.93896	Muscle_Skeletal	0.996488	-0.0765766
GBGT1	0.939008	Muscle_Skeletal	0.996488	0.0765171
EARS2	0.939009	Muscle_Skeletal	0.996488	0.0765152
GM2A	0.939016	Muscle_Skeletal	0.996488	0.0765063
PGD	0.939044	Muscle_Skeletal	0.996488	-0.0764717
HTR2A	0.93911	Muscle_Skeletal	0.996488	0.0763889
RBM18	0.939145	Muscle_Skeletal	0.996488	0.0763442
CDC37	0.939343	Muscle_Skeletal	0.996488	-0.0760951
ZNF143	0.93935	Muscle_Skeletal	0.996488	-0.076087
TYMS	0.939593	Muscle_Skeletal	0.996488	-0.0757813
ALKBH7	0.939612	Muscle_Skeletal	0.996488	-0.0757576
CXXC1	0.939663	Muscle_Skeletal	0.996488	0.0756935
TMEM269	0.939671	Muscle_Skeletal	0.996488	-0.0756828
DUSP14	0.939746	Muscle_Skeletal	0.996488	0.0755893
LACTB2	0.939803	Muscle_Skeletal	0.996488	0.0755172
GPR1	0.940039	Muscle_Skeletal	0.996488	0.0752212
SHCBP1	0.940215	Muscle_Skeletal	0.996488	0.075
MEOX1	0.940215	Muscle_Skeletal	0.996488	-0.075
KRT1	0.940443	Muscle_Skeletal	0.996488	-0.0747126
KCNC1	0.940677	Muscle_Skeletal	0.996488	-0.0744186
RP11-85A1.3	0.940677	Muscle_Skeletal	0.996488	-0.0744186
CTD-2054N24.2	0.940731	Muscle_Skeletal	0.996488	-0.074351
RP11-114G11.5	0.940783	Muscle_Skeletal	0.996488	0.0742857
HPCA	0.940951	Muscle_Skeletal	0.996488	-0.0740741
PLEKHH2	0.941018	Muscle_Skeletal	0.996488	0.0739909
AP4E1	0.941083	Muscle_Skeletal	0.996488	-0.0739087
ATP6V1H	0.941193	Muscle_Skeletal	0.996488	0.0737705
TTLL11	0.941232	Muscle_Skeletal	0.996488	0.0737218
TOX4	0.941268	Muscle_Skeletal	0.996488	-0.0736765
TMEM87A	0.941462	Muscle_Skeletal	0.996488	0.0734326
GANC	0.941462	Muscle_Skeletal	0.996488	-0.0734326
PLEKHB2	0.941492	Muscle_Skeletal	0.996488	0.0733945
RP11-439E19.7	0.94151	Muscle_Skeletal	0.996488	-0.0733722
ACP5	0.941541	Muscle_Skeletal	0.996488	-0.0733333
CYP4A22	0.941549	Muscle_Skeletal	0.996488	-0.0733225
SHC2	0.941565	Muscle_Skeletal	0.996488	0.0733036
UBLCP1	0.941639	Muscle_Skeletal	0.996488	-0.0732105
CASKIN2	0.941762	Muscle_Skeletal	0.996488	-0.0730551
FAM177A1	0.941774	Muscle_Skeletal	0.996488	-0.0730405
NPRL2	0.941779	Muscle_Skeletal	0.996488	0.0730337
CYB561D2	0.941779	Muscle_Skeletal	0.996488	0.0730337
SLC2A13	0.941812	Muscle_Skeletal	0.996488	0.0729927
CTNNB1	0.941812	Muscle_Skeletal	0.996488	0.0729927
AGAP2	0.941812	Muscle_Skeletal	0.996488	-0.0729927
PHF24	0.941853	Muscle_Skeletal	0.996488	-0.0729413
LEFTY2	0.941891	Muscle_Skeletal	0.996488	0.0728929
UBASH3B	0.942023	Muscle_Skeletal	0.996488	0.0727273
THRB	0.9421	Muscle_Skeletal	0.996488	0.0726309
TANC2	0.942107	Muscle_Skeletal	0.996488	-0.0726221
SSTR1	0.942131	Muscle_Skeletal	0.996488	0.072592
DPYD	0.942151	Muscle_Skeletal	0.996488	0.0725664
NDUFV1	0.942233	Muscle_Skeletal	0.996488	0.0724638
AP3M2	0.942233	Muscle_Skeletal	0.996488	-0.0724638
SEC31A	0.942372	Muscle_Skeletal	0.996488	-0.0722892
THAP9	0.942372	Muscle_Skeletal	0.996488	-0.0722892
RP11-507B12.2	0.94243	Muscle_Skeletal	0.996488	0.0722156
POLR2E	0.942454	Muscle_Skeletal	0.996488	0.0721861
RP11-140I16.3	0.942462	Muscle_Skeletal	0.996488	0.0721761
RFFL	0.942685	Muscle_Skeletal	0.996488	0.0718954
HNRNPA1L2	0.942795	Muscle_Skeletal	0.996488	-0.0717573
NR4A3	0.9429	Muscle_Skeletal	0.996488	-0.0716253
USP30	0.942972	Muscle_Skeletal	0.996488	0.0715348
PDHX	0.943103	Muscle_Skeletal	0.996488	0.0713699
AP2A2	0.943272	Muscle_Skeletal	0.996488	-0.0711585
LINC01474	0.943305	Muscle_Skeletal	0.996488	0.0711162
TAF2	0.943393	Muscle_Skeletal	0.996488	-0.0710059
MMP17	0.943437	Muscle_Skeletal	0.996488	0.0709511
CTD-2012J19.3	0.94346	Muscle_Skeletal	0.996488	0.070922
AF064858.8	0.943568	Muscle_Skeletal	0.996488	-0.0707863
FZD6	0.943573	Muscle_Skeletal	0.996488	-0.0707794
C18orf21	0.943613	Muscle_Skeletal	0.996488	0.0707299
TMEM86B	0.943725	Muscle_Skeletal	0.996488	-0.0705882
FAM71E1	0.943785	Muscle_Skeletal	0.996488	0.0705128
NANP	0.943939	Muscle_Skeletal	0.996488	-0.0703204
ABI3BP	0.943974	Muscle_Skeletal	0.996488	0.0702764
C9orf66	0.944009	Muscle_Skeletal	0.996488	0.0702322
ZNF311	0.944212	Muscle_Skeletal	0.996488	-0.0699774
BTN3A3	0.944212	Muscle_Skeletal	0.996488	0.0699774
ST8SIA2	0.944279	Muscle_Skeletal	0.996488	-0.0698925
KHNYN	0.944395	Muscle_Skeletal	0.996488	0.0697475
HECW1	0.944557	Muscle_Skeletal	0.996488	0.0695432
FZD10	0.944636	Muscle_Skeletal	0.996488	-0.0694444
NPHP1	0.944671	Muscle_Skeletal	0.996488	0.0694006
COX6A1	0.945155	Muscle_Skeletal	0.996488	0.0687924
UHRF1BP1	0.945258	Muscle_Skeletal	0.996488	-0.0686628
MXRA7	0.945279	Muscle_Skeletal	0.996488	0.0686366
ADRB2	0.945287	Muscle_Skeletal	0.996488	0.0686267
VSIG8	0.945294	Muscle_Skeletal	0.996488	0.0686178
FLAD1	0.945321	Muscle_Skeletal	0.996488	0.0685841
RP11-54O7.17	0.945529	Muscle_Skeletal	0.996488	-0.068323
CORO2A	0.945623	Muscle_Skeletal	0.996488	0.0682048
IPO4	0.945641	Muscle_Skeletal	0.996488	-0.0681818
CPNE2	0.945764	Muscle_Skeletal	0.996488	-0.0680272
MEF2A	0.945805	Muscle_Skeletal	0.996488	0.0679754
ZNF35	0.945817	Muscle_Skeletal	0.996488	-0.0679612
MRPL10	0.945843	Muscle_Skeletal	0.996488	-0.0679281
NAT9	0.945847	Muscle_Skeletal	0.996488	-0.0679228
MAP2	0.945849	Muscle_Skeletal	0.996488	0.0679204
RP11-110I1.14	0.945885	Muscle_Skeletal	0.996488	-0.0678746
AC058791.1	0.946401	Muscle_Skeletal	0.996488	-0.0672269
MEGF6	0.94646	Muscle_Skeletal	0.996488	0.0671533
GUF1	0.94649	Muscle_Skeletal	0.996488	-0.0671147
CHPT1	0.946517	Muscle_Skeletal	0.996488	-0.0670811
TMEM102	0.946551	Muscle_Skeletal	0.996488	0.0670391
ACTR10	0.946582	Muscle_Skeletal	0.996488	0.066999
GNA12	0.94661	Muscle_Skeletal	0.996488	0.0669643
2024-03-02	0.946748	Muscle_Skeletal	0.996488	0.0667906
CCK	0.946817	Muscle_Skeletal	0.996488	0.0667041
TOLLIP	0.946847	Muscle_Skeletal	0.996488	-0.0666667
DHRS4L2	0.946883	Muscle_Skeletal	0.996488	-0.0666212
SNAPC4	0.946949	Muscle_Skeletal	0.996488	-0.0665391
GNPDA1	0.947063	Muscle_Skeletal	0.996488	0.0663948
SHC1	0.947082	Muscle_Skeletal	0.996488	0.0663717
BBS4	0.947181	Muscle_Skeletal	0.996488	-0.0662472
CCDC153	0.947237	Muscle_Skeletal	0.996488	-0.0661765
PDP2	0.947237	Muscle_Skeletal	0.996488	0.0661765
YES1	0.947289	Muscle_Skeletal	0.996488	-0.0661116
ZFP28	0.947341	Muscle_Skeletal	0.996488	0.0660459
TTC38	0.947385	Muscle_Skeletal	0.996488	-0.065991
MAK16	0.947462	Muscle_Skeletal	0.996488	0.0658937
CEP63	0.947545	Muscle_Skeletal	0.996488	-0.0657895
BARD1	0.947699	Muscle_Skeletal	0.996488	-0.0655969
CDKN2C	0.947762	Muscle_Skeletal	0.996488	0.0655172
LIN7A	0.947783	Muscle_Skeletal	0.996488	-0.0654912
FBXO4	0.947888	Muscle_Skeletal	0.996488	-0.0653595
ITGB5	0.948001	Muscle_Skeletal	0.996488	-0.0652174
ARHGAP17	0.948067	Muscle_Skeletal	0.996488	-0.0651341
ST6GALNAC2	0.948069	Muscle_Skeletal	0.996488	0.0651321
BMS1	0.948219	Muscle_Skeletal	0.996488	0.0649438
RBFADN	0.948277	Muscle_Skeletal	0.996488	-0.0648712
HEBP2	0.948397	Muscle_Skeletal	0.996488	0.06472
MR1	0.948408	Muscle_Skeletal	0.996488	0.0647059
KBTBD8	0.948408	Muscle_Skeletal	0.996488	-0.0647059
GNL3	0.948554	Muscle_Skeletal	0.996488	0.064523
PEX1	0.948598	Muscle_Skeletal	0.996488	-0.0644678
ZNF555	0.948657	Muscle_Skeletal	0.996488	0.0643939
CAP1	0.948681	Muscle_Skeletal	0.996488	-0.0643629
LINC01220	0.948689	Muscle_Skeletal	0.996488	0.0643526
FASN	0.948766	Muscle_Skeletal	0.996488	-0.064256
C19orf35	0.948795	Muscle_Skeletal	0.996488	0.0642202
RAD51C	0.948889	Muscle_Skeletal	0.996488	-0.0641026
TFF3	0.949007	Muscle_Skeletal	0.996488	0.0639535
ACTN2	0.949124	Muscle_Skeletal	0.996488	-0.0638067
C11orf71	0.949173	Muscle_Skeletal	0.996488	-0.0637452
SMPDL3A	0.949211	Muscle_Skeletal	0.996488	-0.0636979
ZNF428	0.949233	Muscle_Skeletal	0.996488	0.0636704
TMTC3	0.949292	Muscle_Skeletal	0.996488	0.0635965
PIK3R2	0.949375	Muscle_Skeletal	0.996488	0.0634921
C6orf89	0.94945	Muscle_Skeletal	0.996488	-0.0633977
SH3GLB2	0.949505	Muscle_Skeletal	0.996488	0.0633279
RPL36	0.972874	Lung	0.9965	-0.0340038
RAB5A	0.957891	Artery_Tibial	0.996503	0.0528005
NSUN7	0.961793	Thyroid	0.996505	0.0479042
ZNF230	0.961853	Thyroid	0.996505	0.0478284
B3GAT2	0.96199	Thyroid	0.996505	0.0476569
ZNF7	0.962158	Thyroid	0.996505	0.0474455
HSCB	0.96217	Thyroid	0.996505	0.0474308
RP11-700H6.4	0.96226	Thyroid	0.996505	0.0473173
OR2C1	0.962327	Thyroid	0.996505	-0.0472339
CLOCK	0.962368	Thyroid	0.996505	-0.0471817
ZFYVE16	0.962551	Thyroid	0.996505	0.046953
LONRF1	0.962644	Thyroid	0.996505	-0.0468357
DCLRE1C	0.962663	Thyroid	0.996505	-0.0468121
ARHGEF11	0.962682	Thyroid	0.996505	0.0467876
FAM181A	0.962733	Thyroid	0.996505	-0.0467246
STRA6	0.962779	Thyroid	0.996505	0.0466667
CAMK2A	0.962783	Thyroid	0.996505	0.0466609
CASC1	0.962803	Thyroid	0.996505	0.0466361
NAPRT	0.962835	Thyroid	0.996505	-0.0465961
TMEM79	0.955623	Skin_Not_Sun_Exposed_Suprapubic	0.996507	-0.0556469
LL21NC02-21A1.1	0.955696	Skin_Not_Sun_Exposed_Suprapubic	0.996507	-0.0555556
KIAA1161	0.955696	Skin_Not_Sun_Exposed_Suprapubic	0.996507	-0.0555556
STAU1	0.833257	Brain_Substantia_nigra	0.996512	-0.210526
NOC3L	0.98494	Esophagus_Muscularis	0.996515	0.0188755
UBE3C	0.960684	Cells_Cultured_fibroblasts	0.996518	-0.0492958
IFNGR2	0.960743	Cells_Cultured_fibroblasts	0.996518	-0.0492209
DRG1	0.960851	Cells_Cultured_fibroblasts	0.996518	-0.0490863
UNC13D	0.960913	Cells_Cultured_fibroblasts	0.996518	0.0490082
EREG	0.960938	Cells_Cultured_fibroblasts	0.996518	0.0489761
ZNF559	0.960992	Cells_Cultured_fibroblasts	0.996518	-0.0489086
PCDHA11	0.96176	Colon_Transverse	0.996518	0.0479452
FGD3	0.950678	Esophagus_Gastroesophageal_Junction	0.996518	-0.0618557
PCOTH	0.951417	Skin_Sun_Exposed_Lower_leg	0.996519	0.0609277
ANKRD18A	0.951458	Skin_Sun_Exposed_Lower_leg	0.996519	0.0608756
IP6K3	0.951473	Skin_Sun_Exposed_Lower_leg	0.996519	0.0608568
UFD1L	0.951593	Skin_Sun_Exposed_Lower_leg	0.996519	-0.0607065
KANK2	0.951648	Skin_Sun_Exposed_Lower_leg	0.996519	-0.0606372
PRR13	0.951657	Skin_Sun_Exposed_Lower_leg	0.996519	-0.0606262
PLAGL1	0.951671	Skin_Sun_Exposed_Lower_leg	0.996519	-0.0606084
SLC38A9	0.967283	Colon_Sigmoid	0.996521	0.0410156
NUAK2	0.833484	Brain_Substantia_nigra	0.996522	-0.210235
IGF2	0.833555	Brain_Substantia_nigra	0.996522	-0.210145
HABP4	0.833555	Brain_Substantia_nigra	0.996522	0.210145
CASP6	0.97201	Cells_EBV-transformed_lymphocytes	0.996525	-0.0350877
BBIP1	0.885936	Brain_Caudate_basal_ganglia	0.996526	0.143449
SOD3	0.886001	Brain_Caudate_basal_ganglia	0.996526	0.143366
SPOP	0.886215	Brain_Caudate_basal_ganglia	0.996526	0.143096
TMEM26	0.886403	Brain_Caudate_basal_ganglia	0.996526	-0.142857
HELLS	0.886403	Brain_Caudate_basal_ganglia	0.996526	-0.142857
ASXL3	0.886403	Brain_Caudate_basal_ganglia	0.996526	0.142857
HSD17B12	0.886403	Brain_Caudate_basal_ganglia	0.996526	0.142857
CANX	0.886544	Brain_Caudate_basal_ganglia	0.996526	0.142679
FAM78B	0.886588	Brain_Caudate_basal_ganglia	0.996526	0.142623
ATL3	0.886723	Brain_Caudate_basal_ganglia	0.996526	0.142452
SHISA3	0.886728	Brain_Caudate_basal_ganglia	0.996526	-0.142445
TMEM88	0.88689	Brain_Caudate_basal_ganglia	0.996526	-0.142241
FA2H	0.886895	Brain_Caudate_basal_ganglia	0.996526	0.142234
LARS2	0.886951	Brain_Caudate_basal_ganglia	0.996526	-0.142163
NICN1	0.951827	Skin_Sun_Exposed_Lower_leg	0.996532	-0.0604129
SCFD1	0.951835	Skin_Sun_Exposed_Lower_leg	0.996532	-0.0604027
YTHDC2	0.84397	Adipose_Visceral_Omentum	0.996532	-0.196818
DGKH	0.844046	Adipose_Visceral_Omentum	0.996532	0.196721
ZFYVE28	0.984149	Heart_Left_Ventricle	0.996534	0.0198676
ZNF717	0.984238	Heart_Left_Ventricle	0.996534	-0.0197562
CIC	0.984443	Heart_Left_Ventricle	0.996534	0.0194986
CDK11B	0.984462	Heart_Left_Ventricle	0.996534	-0.0194751
DUSP12	0.984564	Heart_Left_Ventricle	0.996534	0.019348
UTP20	0.984583	Heart_Left_Ventricle	0.996534	0.0193237
ARSI	0.984657	Heart_Left_Ventricle	0.996534	-0.0192308
CHKB	0.984685	Heart_Left_Ventricle	0.996534	0.0191956
INAFM2	0.984723	Heart_Left_Ventricle	0.996534	-0.0191476
LINC00484	0.967379	Colon_Sigmoid	0.996534	-0.0408963
RP11-191L17.1	0.955865	Skin_Not_Sun_Exposed_Suprapubic	0.996537	0.0553435
VILL	0.955918	Skin_Not_Sun_Exposed_Suprapubic	0.996537	-0.0552764
GPATCH11	0.956001	Skin_Not_Sun_Exposed_Suprapubic	0.996537	-0.0551724
FAM161B	0.956054	Skin_Not_Sun_Exposed_Suprapubic	0.996537	0.0551057
FXYD2	0.956223	Skin_Not_Sun_Exposed_Suprapubic	0.996537	-0.0548939
INSC	0.956356	Skin_Not_Sun_Exposed_Suprapubic	0.996537	0.0547264
SMARCB1	0.956356	Skin_Not_Sun_Exposed_Suprapubic	0.996537	-0.0547264
PPP1R12B	0.956375	Skin_Not_Sun_Exposed_Suprapubic	0.996537	-0.0547034
ERH	0.956421	Skin_Not_Sun_Exposed_Suprapubic	0.996537	0.0546448
ST3GAL4	0.967416	Brain_Putamen_basal_ganglia	0.996541	0.0408489
SPTB	0.967421	Brain_Putamen_basal_ganglia	0.996541	-0.0408436
TJP2	0.967479	Brain_Putamen_basal_ganglia	0.996541	0.0407699
PRPF40A	0.956536	Skin_Not_Sun_Exposed_Suprapubic	0.996541	-0.0545009
TRAPPC5	0.956599	Skin_Not_Sun_Exposed_Suprapubic	0.996541	0.0544218
TACC2	0.956658	Skin_Not_Sun_Exposed_Suprapubic	0.996541	0.0543478
KDELC1	0.958411	Whole_Blood	0.996545	0.0521472
APMAP	0.966731	Prostate	0.996546	0.0417081
CHN2	0.966764	Prostate	0.996546	0.0416667
ARHGEF3	0.966937	Prostate	0.996546	0.0414508
UBTD1	0.967218	Prostate	0.996546	-0.0410972
RP11-18C24.8	0.967219	Prostate	0.996546	-0.0410959
RP11-70D24.3	0.967347	Prostate	0.996546	-0.0409357
ZNF552	0.96738	Prostate	0.996546	-0.0408942
LINC01805	0.967503	Prostate	0.996546	-0.0407402
GPATCH4	0.967746	Prostate	0.996546	-0.0404352
RAB39A	0.967796	Prostate	0.996546	-0.0403727
RP5-875H18.9	0.967879	Prostate	0.996546	0.0402685
SLC46A2	0.967879	Prostate	0.996546	0.0402685
LRRC17	0.967889	Prostate	0.996546	-0.0402557
CLTB	0.967922	Prostate	0.996546	0.0402145
RP11-83N9.5	0.967952	Prostate	0.996546	-0.0401772
ZNF257	0.968167	Prostate	0.996546	-0.0399072
ANKRD27	0.968173	Prostate	0.996546	0.0399003
POPDC2	0.968409	Prostate	0.996546	-0.039604
ITGA2	0.968448	Prostate	0.996546	0.0395543
GUCY1A2	0.968513	Prostate	0.996546	0.0394737
PSMA4	0.968566	Prostate	0.996546	-0.0394072
RP11-121M22.1	0.968605	Prostate	0.996546	-0.0393576
LINC01238	0.96879	Prostate	0.996546	0.0391257
OSTM1	0.969094	Prostate	0.996546	-0.0387451
GPT2	0.969144	Prostate	0.996546	-0.0386817
TMEM87B	0.969161	Prostate	0.996546	0.0386603
C1QTNF9	0.969172	Prostate	0.996546	0.0386473
MSL2	0.969186	Prostate	0.996546	-0.0386298
RP11-384F7.2	0.969215	Prostate	0.996546	-0.0385932
RP11-328D5.4	0.969215	Prostate	0.996546	0.0385924
P2RX2	0.969251	Prostate	0.996546	-0.0385472
AMBRA1	0.969404	Prostate	0.996546	-0.0383562
BSCL2	0.969476	Prostate	0.996546	0.0382651
DSC3	0.969533	Prostate	0.996546	0.0381944
FFAR4	0.969545	Prostate	0.996546	-0.0381787
D2HGDH	0.969549	Prostate	0.996546	0.0381733
HYKK	0.89913	Brain_Frontal_Cortex_BA9	0.996546	-0.126761
LINC01750	0.919814	Brain_Nucleus_accumbens_basal_ganglia	0.996547	-0.100668
FAM71E1	0.919845	Brain_Nucleus_accumbens_basal_ganglia	0.996547	0.100629
AC073133.1	0.91989	Brain_Nucleus_accumbens_basal_ganglia	0.996547	0.100573
C1QC	0.919982	Brain_Nucleus_accumbens_basal_ganglia	0.996547	-0.100457
ADGRF3	0.920038	Brain_Nucleus_accumbens_basal_ganglia	0.996547	-0.100386
WBP1	0.920279	Brain_Nucleus_accumbens_basal_ganglia	0.996547	-0.100082
FAM192A	0.920352	Brain_Nucleus_accumbens_basal_ganglia	0.996547	-0.0999903
RAB11B	0.920497	Brain_Nucleus_accumbens_basal_ganglia	0.996547	-0.0998081
LSM6	0.920502	Brain_Nucleus_accumbens_basal_ganglia	0.996547	-0.0998019
DECR2	0.920701	Brain_Nucleus_accumbens_basal_ganglia	0.996547	-0.0995509
PTPN1	0.920704	Brain_Nucleus_accumbens_basal_ganglia	0.996547	-0.0995475
UBXN8	0.920739	Brain_Nucleus_accumbens_basal_ganglia	0.996547	0.0995025
TXNDC9	0.920907	Brain_Nucleus_accumbens_basal_ganglia	0.996547	0.0992908
BCL2L1	0.920907	Brain_Nucleus_accumbens_basal_ganglia	0.996547	-0.0992908
CD79B	0.920907	Brain_Nucleus_accumbens_basal_ganglia	0.996547	0.0992908
KIAA1549	0.921257	Brain_Nucleus_accumbens_basal_ganglia	0.996547	0.0988506
LINC01668	0.921262	Brain_Nucleus_accumbens_basal_ganglia	0.996547	0.0988443
RP11-111M22.3	0.921584	Brain_Nucleus_accumbens_basal_ganglia	0.996547	0.0984383
AC007405.4	0.921627	Brain_Nucleus_accumbens_basal_ganglia	0.996547	0.0983848
BET1L	0.921633	Brain_Nucleus_accumbens_basal_ganglia	0.996547	-0.0983768
CTD-2540L5.6	0.921646	Brain_Nucleus_accumbens_basal_ganglia	0.996547	-0.0983607
NUFIP1	0.92172	Brain_Nucleus_accumbens_basal_ganglia	0.996547	-0.098268
TM7SF3	0.921775	Brain_Nucleus_accumbens_basal_ganglia	0.996547	0.0981977
ALG8	0.921794	Brain_Nucleus_accumbens_basal_ganglia	0.996547	-0.098174
MZT1	0.921883	Brain_Nucleus_accumbens_basal_ganglia	0.996547	-0.0980616
INSM1	0.92207	Brain_Nucleus_accumbens_basal_ganglia	0.996547	0.0978264
KIF23	0.92207	Brain_Nucleus_accumbens_basal_ganglia	0.996547	0.0978261
SUGP2	0.922089	Brain_Nucleus_accumbens_basal_ganglia	0.996547	-0.097802
RPL7L1	0.922144	Brain_Nucleus_accumbens_basal_ganglia	0.996547	-0.0977332
ZNF829	0.922301	Brain_Nucleus_accumbens_basal_ganglia	0.996547	0.0975355
MRPS17	0.922407	Brain_Nucleus_accumbens_basal_ganglia	0.996547	-0.0974026
EPDR1	0.92255	Brain_Nucleus_accumbens_basal_ganglia	0.996547	-0.0972222
PMS2	0.922614	Brain_Nucleus_accumbens_basal_ganglia	0.996547	-0.0971409
AC005753.1	0.922646	Brain_Nucleus_accumbens_basal_ganglia	0.996547	0.0971014
GUCY1A3	0.922651	Brain_Nucleus_accumbens_basal_ganglia	0.996547	0.0970951
DCHS1	0.92269	Brain_Nucleus_accumbens_basal_ganglia	0.996547	-0.0970464
ABCB6	0.922734	Brain_Nucleus_accumbens_basal_ganglia	0.996547	0.09699
NARS2	0.922782	Brain_Nucleus_accumbens_basal_ganglia	0.996547	-0.09693
ACOT7	0.973067	Lung	0.996547	0.0337621
CEP44	0.973086	Lung	0.996547	-0.0337375
INAFM2	0.973206	Lung	0.996547	-0.0335879
RIMKLB	0.97323	Lung	0.996547	0.033557
TRIM55	0.918857	Brain_Cerebellum	0.996549	-0.101874
C1orf43	0.844184	Adipose_Visceral_Omentum	0.996551	-0.196544
FAM234A	0.844222	Adipose_Visceral_Omentum	0.996551	-0.196495
HNRNPK	0.922906	Brain_Nucleus_accumbens_basal_ganglia	0.996557	-0.0967742
FZD5	0.923046	Brain_Nucleus_accumbens_basal_ganglia	0.996557	0.0965978
ZNF608	0.923103	Brain_Nucleus_accumbens_basal_ganglia	0.996557	-0.0965254
PLEKHA8	0.923398	Brain_Nucleus_accumbens_basal_ganglia	0.996557	0.0961538
METAP2	0.923398	Brain_Nucleus_accumbens_basal_ganglia	0.996557	-0.0961538
TSHZ1	0.923561	Brain_Nucleus_accumbens_basal_ganglia	0.996557	-0.0959488
RASAL1	0.923797	Brain_Nucleus_accumbens_basal_ganglia	0.996557	-0.0956522
ANXA13	0.923848	Brain_Nucleus_accumbens_basal_ganglia	0.996557	-0.0955882
BCR	0.924012	Brain_Nucleus_accumbens_basal_ganglia	0.996557	0.0953814
TAX1BP1	0.924126	Brain_Nucleus_accumbens_basal_ganglia	0.996557	0.0952381
SDSL	0.924264	Brain_Nucleus_accumbens_basal_ganglia	0.996557	0.095064
PRKCZ	0.924337	Brain_Nucleus_accumbens_basal_ganglia	0.996557	-0.0949721
AC005498.4	0.924402	Brain_Nucleus_accumbens_basal_ganglia	0.996557	0.0948905
PRPSAP2	0.924402	Brain_Nucleus_accumbens_basal_ganglia	0.996557	-0.0948905
FBLIM1	0.924497	Brain_Nucleus_accumbens_basal_ganglia	0.996557	0.0947712
ALS2CL	0.924636	Brain_Nucleus_accumbens_basal_ganglia	0.996557	0.0945951
RHOBTB2	0.924715	Brain_Nucleus_accumbens_basal_ganglia	0.996557	0.0944966
LIG3	0.924815	Brain_Nucleus_accumbens_basal_ganglia	0.996557	-0.0943701
PKD1L1	0.924948	Brain_Nucleus_accumbens_basal_ganglia	0.996557	-0.0942029
SIGLEC11	0.925016	Brain_Nucleus_accumbens_basal_ganglia	0.996557	-0.0941176
AQR	0.925016	Brain_Nucleus_accumbens_basal_ganglia	0.996557	-0.0941176
UBE4A	0.925141	Brain_Nucleus_accumbens_basal_ganglia	0.996557	0.0939597
CLEC1A	0.925163	Brain_Nucleus_accumbens_basal_ganglia	0.996557	0.0939317
KIAA0825	0.925405	Brain_Nucleus_accumbens_basal_ganglia	0.996557	0.0936274
PDZK1IP1	0.925581	Brain_Nucleus_accumbens_basal_ganglia	0.996557	-0.0934066
RNF167	0.925613	Brain_Nucleus_accumbens_basal_ganglia	0.996557	0.0933663
OPTN	0.925715	Brain_Nucleus_accumbens_basal_ganglia	0.996557	0.0932373
FLVCR2	0.92577	Brain_Nucleus_accumbens_basal_ganglia	0.996557	0.0931677
SHARPIN	0.925885	Brain_Nucleus_accumbens_basal_ganglia	0.996557	0.0930233
TOMM70	0.925927	Brain_Nucleus_accumbens_basal_ganglia	0.996557	-0.0929705
ZNF860	0.926012	Brain_Nucleus_accumbens_basal_ganglia	0.996557	-0.0928638
ENO3	0.926017	Brain_Nucleus_accumbens_basal_ganglia	0.996557	0.0928571
RP11-326I11.4	0.926017	Brain_Nucleus_accumbens_basal_ganglia	0.996557	-0.0928571
SOWAHB	0.926017	Brain_Nucleus_accumbens_basal_ganglia	0.996557	0.0928571
PSPN	0.92606	Brain_Nucleus_accumbens_basal_ganglia	0.996557	-0.092803
RP11-83B20.1	0.926076	Brain_Nucleus_accumbens_basal_ganglia	0.996557	0.0927835
GTF3C1	0.926155	Brain_Nucleus_accumbens_basal_ganglia	0.996557	0.0926829
RIC8A	0.926195	Brain_Nucleus_accumbens_basal_ganglia	0.996557	-0.0926334
LINC00958	0.926329	Brain_Nucleus_accumbens_basal_ganglia	0.996557	0.0924639
AC007405.6	0.926392	Brain_Nucleus_accumbens_basal_ganglia	0.996557	-0.092385
COL7A1	0.926396	Brain_Nucleus_accumbens_basal_ganglia	0.996557	0.0923805
GMPR	0.926596	Brain_Nucleus_accumbens_basal_ganglia	0.996557	-0.092128
PFKFB3	0.926631	Brain_Nucleus_accumbens_basal_ganglia	0.996557	-0.092085
BHLHA15	0.926794	Brain_Nucleus_accumbens_basal_ganglia	0.996557	0.0918791
DUSP14	0.926824	Brain_Nucleus_accumbens_basal_ganglia	0.996557	0.091841
CTD-2287O16.4	0.927051	Brain_Nucleus_accumbens_basal_ganglia	0.996557	-0.0915562
CCNT2	0.927093	Brain_Nucleus_accumbens_basal_ganglia	0.996557	-0.0915033
NXPH2	0.927124	Brain_Nucleus_accumbens_basal_ganglia	0.996557	0.0914634
MEF2A	0.927152	Brain_Nucleus_accumbens_basal_ganglia	0.996557	-0.0914286
NUDT22	0.927226	Brain_Nucleus_accumbens_basal_ganglia	0.996557	0.0913349
NOL11	0.927235	Brain_Nucleus_accumbens_basal_ganglia	0.996557	0.0913242
RP11-42O15.3	0.927251	Brain_Nucleus_accumbens_basal_ganglia	0.996557	-0.0913043
P2RX7	0.92729	Brain_Nucleus_accumbens_basal_ganglia	0.996557	0.0912548
APTR	0.953816	smultixcan	0.996557	0.38601
MKL1	0.961286	Cells_Cultured_fibroblasts	0.996557	-0.0485394
RP11-110I1.14	0.961473	Cells_Cultured_fibroblasts	0.996557	-0.0483054
RP11-84C13.2	0.961563	Cells_Cultured_fibroblasts	0.996557	0.0481928
WDR73	0.961563	Cells_Cultured_fibroblasts	0.996557	0.0481918
HPS5	0.961577	Cells_Cultured_fibroblasts	0.996557	-0.0481742
BAIAP3	0.96202	Cells_Cultured_fibroblasts	0.996557	0.047619
CTD-2528L19.6	0.96202	Cells_Cultured_fibroblasts	0.996557	0.047619
TRIM14	0.962096	Cells_Cultured_fibroblasts	0.996557	-0.047524
TENM3	0.962102	Cells_Cultured_fibroblasts	0.996557	-0.0475154
PLEKHG3	0.96221	Cells_Cultured_fibroblasts	0.996557	-0.0473799
MAP3K9	0.962276	Cells_Cultured_fibroblasts	0.996557	0.0472973
RP11-184M15.1	0.962313	Cells_Cultured_fibroblasts	0.996557	-0.0472513
RP11-214O1.3	0.962319	Cells_Cultured_fibroblasts	0.996557	0.0472441
ICE2	0.962325	Cells_Cultured_fibroblasts	0.996557	0.0472363
YY1	0.96238	Cells_Cultured_fibroblasts	0.996557	0.047167
LGALS3	0.962383	Cells_Cultured_fibroblasts	0.996557	-0.0471639
ZBTB6	0.962451	Cells_Cultured_fibroblasts	0.996557	-0.0470784
VEGFC	0.962529	Cells_Cultured_fibroblasts	0.996557	0.0469799
ADGRE2	0.962589	Cells_Cultured_fibroblasts	0.996557	-0.0469047
CTSS	0.96188	Colon_Transverse	0.996559	0.0477941
LINC00294	0.96678	Nerve_Tibial	0.99656	-0.0416471
LINC02094	0.966961	Nerve_Tibial	0.99656	-0.0414201
MATR3	0.966994	Nerve_Tibial	0.99656	0.0413793
ASIC3	0.967158	Nerve_Tibial	0.99656	0.0411729
LINC01085	0.96716	Nerve_Tibial	0.99656	-0.0411708
RP11-700H6.4	0.967203	Nerve_Tibial	0.99656	0.0411171
USP53	0.96728	Nerve_Tibial	0.99656	-0.0410203
CPSF6	0.967282	Nerve_Tibial	0.99656	0.0410179
STK33	0.967429	Nerve_Tibial	0.99656	-0.0408326
GGCX	0.967458	Nerve_Tibial	0.99656	0.0407969
TYROBP	0.967505	Nerve_Tibial	0.99656	0.0407382
PELO	0.967663	Nerve_Tibial	0.99656	0.040539
CNMD	0.967749	Nerve_Tibial	0.99656	-0.0404313
RAB39A	0.967796	Nerve_Tibial	0.99656	-0.0403727
KIAA1683	0.967821	Nerve_Tibial	0.99656	-0.0403415
ECHDC1	0.967857	Nerve_Tibial	0.99656	-0.0402959
SLC41A3	0.967939	Nerve_Tibial	0.99656	0.0401937
KIAA0930	0.968009	Nerve_Tibial	0.99656	-0.0401061
RP11-613D13.8	0.968093	Nerve_Tibial	0.99656	0.04
TSPAN33	0.968096	Nerve_Tibial	0.99656	-0.0399969
MPDZ	0.975996	Brain_Amygdala	0.996563	-0.0300885
P4HA2	0.976135	Brain_Amygdala	0.996563	0.0299145
DYRK1A	0.976397	Brain_Amygdala	0.996563	0.0295858
CREM	0.976397	Brain_Amygdala	0.996563	0.0295858
PLB1	0.976482	Brain_Amygdala	0.996563	-0.0294802
RINL	0.976536	Brain_Amygdala	0.996563	-0.0294118
RP11-533E19.5	0.976645	Brain_Amygdala	0.996563	-0.0292758
PPCDC	0.976691	Brain_Amygdala	0.996563	0.0292181
CTD-3193K9.11	0.976707	Brain_Amygdala	0.996563	-0.0291971
CA14	0.976883	Brain_Amygdala	0.996563	0.0289767
SARAF	0.976943	Brain_Amygdala	0.996563	-0.0289017
KLHDC3	0.977005	Brain_Amygdala	0.996563	-0.0288243
RP11-637A17.2	0.97708	Brain_Amygdala	0.996563	0.02873
PNLDC1	0.95694	Brain_Spinal_cord_cervical_c-1	0.996565	0.0539936
RDH10	0.9572	Brain_Spinal_cord_cervical_c-1	0.996565	-0.0536676
DBT	0.957415	Brain_Spinal_cord_cervical_c-1	0.996565	0.0533981
NARS2	0.957416	Brain_Spinal_cord_cervical_c-1	0.996565	-0.0533963
HELQ	0.957527	Brain_Spinal_cord_cervical_c-1	0.996565	-0.0532568
2024-03-08	0.957529	Brain_Spinal_cord_cervical_c-1	0.996565	-0.0532544
RP11-1055B8.9	0.957824	Brain_Spinal_cord_cervical_c-1	0.996565	0.0528846
TAB2	0.957875	Brain_Spinal_cord_cervical_c-1	0.996565	-0.05282
FOXK2	0.957878	Brain_Spinal_cord_cervical_c-1	0.996565	0.0528169
ZNF69	0.957884	Brain_Spinal_cord_cervical_c-1	0.996565	0.0528088
SEC14L6	0.958028	Brain_Spinal_cord_cervical_c-1	0.996565	0.0526281
FSIP2	0.958513	Brain_Spinal_cord_cervical_c-1	0.996565	-0.0520194
SPAG7	0.95857	Brain_Spinal_cord_cervical_c-1	0.996565	-0.0519481
SLAIN1	0.95857	Brain_Spinal_cord_cervical_c-1	0.996565	-0.0519481
CASP10	0.95857	Brain_Spinal_cord_cervical_c-1	0.996565	0.0519481
GLRB	0.958688	Brain_Spinal_cord_cervical_c-1	0.996565	0.0518003
RP11-290F5.1	0.958752	Brain_Spinal_cord_cervical_c-1	0.996565	-0.05172
AQP3	0.9588	Brain_Spinal_cord_cervical_c-1	0.996565	0.0516591
ISY1	0.958909	Brain_Spinal_cord_cervical_c-1	0.996565	0.0515222
PBRM1	0.958951	Brain_Spinal_cord_cervical_c-1	0.996565	0.0514706
DIAPH1	0.959196	Brain_Spinal_cord_cervical_c-1	0.996565	-0.0511628
ST20	0.95925	Brain_Spinal_cord_cervical_c-1	0.996565	-0.0510949
ZNF699	0.95925	Brain_Spinal_cord_cervical_c-1	0.996565	0.0510949
PAIP1	0.95925	Brain_Spinal_cord_cervical_c-1	0.996565	-0.0510949
AKAP1	0.959327	Brain_Spinal_cord_cervical_c-1	0.996565	-0.0509983
IRF8	0.959341	Brain_Spinal_cord_cervical_c-1	0.996565	0.0509804
PPM1A	0.959499	Brain_Spinal_cord_cervical_c-1	0.996565	-0.0507826
LRCH4	0.959529	Brain_Spinal_cord_cervical_c-1	0.996565	-0.0507447
NOLC1	0.959814	Brain_Spinal_cord_cervical_c-1	0.996565	-0.0503876
ACTR3B	0.959946	Brain_Spinal_cord_cervical_c-1	0.996565	0.0502209
CFAP73	0.959956	Brain_Spinal_cord_cervical_c-1	0.996565	-0.0502092
DIS3L	0.959978	Brain_Spinal_cord_cervical_c-1	0.996565	-0.0501807
IQCD	0.960378	Brain_Spinal_cord_cervical_c-1	0.996565	-0.0496788
RBSN	0.960614	Brain_Spinal_cord_cervical_c-1	0.996565	-0.0493827
TMEM88B	0.960617	Brain_Spinal_cord_cervical_c-1	0.996565	-0.0493797
UNC13D	0.960913	Brain_Spinal_cord_cervical_c-1	0.996565	0.0490082
STX8	0.960926	Brain_Spinal_cord_cervical_c-1	0.996565	0.0489914
ZNF177	0.960931	Brain_Spinal_cord_cervical_c-1	0.996565	-0.0489858
ZNF236	0.960947	Brain_Spinal_cord_cervical_c-1	0.996565	-0.0489649
PET117	0.960979	Brain_Spinal_cord_cervical_c-1	0.996565	-0.0489255
DUOXA1	0.961189	Brain_Spinal_cord_cervical_c-1	0.996565	-0.0486618
DUOX1	0.961189	Brain_Spinal_cord_cervical_c-1	0.996565	-0.0486618
ZNF300	0.961351	Brain_Spinal_cord_cervical_c-1	0.996565	0.0484582
PCDHGB7	0.961523	Brain_Spinal_cord_cervical_c-1	0.996565	0.0482419
LA16c-OS12.2	0.961604	Brain_Spinal_cord_cervical_c-1	0.996565	0.0481403
DRD5	0.961614	Brain_Spinal_cord_cervical_c-1	0.996565	-0.0481283
MC1R	0.961622	Brain_Spinal_cord_cervical_c-1	0.996565	-0.0481179
PCDHA11	0.96176	Brain_Spinal_cord_cervical_c-1	0.996565	0.0479452
CTSS	0.96188	Brain_Spinal_cord_cervical_c-1	0.996565	0.0477941
SRXN1	0.961959	Brain_Spinal_cord_cervical_c-1	0.996565	-0.0476951
LINC01740	0.96202	Brain_Spinal_cord_cervical_c-1	0.996565	-0.047619
ZNF7	0.962158	Brain_Spinal_cord_cervical_c-1	0.996565	0.0474455
NLRP4	0.96218	Brain_Spinal_cord_cervical_c-1	0.996565	0.0474178
CNOT8	0.962276	Brain_Spinal_cord_cervical_c-1	0.996565	0.047298
PHTF2	0.96236	Brain_Spinal_cord_cervical_c-1	0.996565	0.0471921
ENDOD1	0.962508	Brain_Spinal_cord_cervical_c-1	0.996565	-0.0470064
PAK1	0.962534	Brain_Spinal_cord_cervical_c-1	0.996565	0.0469737
NPHP4	0.962576	Brain_Spinal_cord_cervical_c-1	0.996565	-0.0469208
GABRG1	0.962582	Brain_Spinal_cord_cervical_c-1	0.996565	0.0469136
ZSWIM5	0.962666	Brain_Spinal_cord_cervical_c-1	0.996565	0.0468085
MPZ	0.96271	Brain_Spinal_cord_cervical_c-1	0.996565	0.0467528
CAMK2A	0.962783	Brain_Spinal_cord_cervical_c-1	0.996565	0.0466609
RCBTB1	0.962957	Brain_Spinal_cord_cervical_c-1	0.996565	-0.0464429
LSG1	0.962964	Brain_Spinal_cord_cervical_c-1	0.996565	0.0464346
SCN3A	0.963074	Brain_Spinal_cord_cervical_c-1	0.996565	-0.0462963
CDYL2	0.963147	Brain_Spinal_cord_cervical_c-1	0.996565	-0.0462046
KDELC1	0.9633	Brain_Spinal_cord_cervical_c-1	0.996565	-0.0460123
PARP9	0.963383	Brain_Spinal_cord_cervical_c-1	0.996565	-0.0459091
TMX2	0.963449	Brain_Spinal_cord_cervical_c-1	0.996565	-0.0458265
ZNF771	0.963503	Brain_Spinal_cord_cervical_c-1	0.996565	0.0457582
CTD-2521M24.13	0.963508	Brain_Spinal_cord_cervical_c-1	0.996565	0.0457516
TTPA	0.963524	Brain_Spinal_cord_cervical_c-1	0.996565	-0.0457317
DEK	0.963977	Brain_Spinal_cord_cervical_c-1	0.996565	-0.0451631
HOXB4	0.964007	Brain_Spinal_cord_cervical_c-1	0.996565	-0.0451264
SPTB	0.96407	Brain_Spinal_cord_cervical_c-1	0.996565	-0.0450463
RP11-159D12.11	0.964152	Brain_Spinal_cord_cervical_c-1	0.996565	0.0449442
C1orf115	0.964165	Brain_Spinal_cord_cervical_c-1	0.996565	-0.0449271
PITX1	0.964189	Brain_Spinal_cord_cervical_c-1	0.996565	-0.044898
ATP10B	0.964494	Brain_Spinal_cord_cervical_c-1	0.996565	-0.0445151
DNASE2	0.964537	Brain_Spinal_cord_cervical_c-1	0.996565	-0.0444615
MED20	0.964613	Brain_Spinal_cord_cervical_c-1	0.996565	-0.0443654
ZNF500	0.964811	Brain_Spinal_cord_cervical_c-1	0.996565	-0.0441176
KLRC1	0.965067	Brain_Spinal_cord_cervical_c-1	0.996565	-0.0437956
INPP1	0.96532	Brain_Spinal_cord_cervical_c-1	0.996565	-0.0434783
RP11-114G11.5	0.965401	Brain_Spinal_cord_cervical_c-1	0.996565	0.043377
TRAM1	0.965483	Brain_Spinal_cord_cervical_c-1	0.996565	-0.0432741
MAEA	0.965534	Brain_Spinal_cord_cervical_c-1	0.996565	0.0432099
NUBP2	0.96557	Brain_Spinal_cord_cervical_c-1	0.996565	-0.0431655
MET	0.96557	Brain_Spinal_cord_cervical_c-1	0.996565	-0.0431655
ARHGAP20	0.965573	Brain_Spinal_cord_cervical_c-1	0.996565	-0.0431614
BIRC5	0.965761	Brain_Spinal_cord_cervical_c-1	0.996565	-0.0429253
SAFB2	0.965793	Brain_Spinal_cord_cervical_c-1	0.996565	-0.0428848
RP11-479G22.8	0.965831	Brain_Spinal_cord_cervical_c-1	0.996565	0.0428371
RP11-568N6.1	0.965913	Brain_Spinal_cord_cervical_c-1	0.996565	-0.042735
AFTPH	0.965913	Brain_Spinal_cord_cervical_c-1	0.996565	-0.042735
VNN3	0.965926	Brain_Spinal_cord_cervical_c-1	0.996565	-0.0427178
GRK7	0.966015	Brain_Spinal_cord_cervical_c-1	0.996565	0.0426065
UBQLNL	0.966058	Brain_Spinal_cord_cervical_c-1	0.996565	-0.0425532
FUT10	0.966058	Brain_Spinal_cord_cervical_c-1	0.996565	-0.0425532
CAMSAP3	0.966113	Brain_Spinal_cord_cervical_c-1	0.996565	-0.0424837
CCT5	0.919542	Liver	0.996566	-0.10101
SLC35B1	0.813151	Brain_Cerebellar_Hemisphere	0.996571	0.236364
C17orf67	0.813151	Brain_Cerebellar_Hemisphere	0.996571	0.236364
HDDC3	0.81319	Brain_Cerebellar_Hemisphere	0.996571	0.236312
D2HGDH	0.8871	Brain_Caudate_basal_ganglia	0.996576	0.141975
STK33	0.887164	Brain_Caudate_basal_ganglia	0.996576	0.141893
DUSP15	0.973338	Lung	0.996577	0.0334224
DBNDD2	0.840078	Pancreas	0.996578	0.201794
SCAF4	0.840244	Pancreas	0.996578	0.201581
DZIP1	0.840268	Pancreas	0.996578	0.20155
LZIC	0.840355	Pancreas	0.996578	0.201439
KRBA1	0.840355	Pancreas	0.996578	-0.201439
SEC22A	0.840465	Pancreas	0.996578	0.201299
CYS1	0.840527	Pancreas	0.996578	-0.20122
DDX21	0.840782	Pancreas	0.996578	0.200893
AZIN2	0.840848	Pancreas	0.996578	0.200808
MYOF	0.840882	Pancreas	0.996578	0.200766
LAMB4	0.840949	Pancreas	0.996578	0.20068
ADCK2	0.841289	Pancreas	0.996578	-0.200245
VPS54	0.841342	Pancreas	0.996578	0.200177
CXCL17	0.841448	Pancreas	0.996578	-0.200041
RP11-326I11.4	0.841466	Pancreas	0.996578	-0.200019
SLC47A2	0.841481	Pancreas	0.996578	-0.2
ZNF503	0.841481	Pancreas	0.996578	0.2
IFI35	0.841481	Pancreas	0.996578	-0.2
AGPAT3	0.841481	Pancreas	0.996578	0.2
ATG101	0.841584	Pancreas	0.996578	-0.199868
PLCG2	0.841838	Pancreas	0.996578	-0.199544
GID8	0.841907	Pancreas	0.996578	0.199455
CHST13	0.841969	Pancreas	0.996578	-0.199375
PLBD1	0.842114	Pancreas	0.996578	0.19919
ACAA2	0.842165	Pancreas	0.996578	-0.199125
FIGN	0.842411	Pancreas	0.996578	0.19881
KLHL24	0.842452	Pancreas	0.996578	0.198758
KMT5A	0.842552	Pancreas	0.996578	0.19863
LMAN2	0.842552	Pancreas	0.996578	0.19863
BIRC5	0.84259	Pancreas	0.996578	-0.198582
BROX	0.84266	Pancreas	0.996578	0.198492
ZNF781	0.842671	Pancreas	0.996578	0.198478
FAM129A	0.842675	Pancreas	0.996578	-0.198473
C10orf35	0.842746	Pancreas	0.996578	0.198383
SH2D7	0.842773	Pancreas	0.996578	-0.198347
ASTL	0.96202	Colon_Transverse	0.996583	0.047619
THAP7	0.962136	Colon_Transverse	0.996583	0.0474727
ZNF7	0.962158	Colon_Transverse	0.996583	0.0474455
THOC6	0.962287	Colon_Transverse	0.996583	-0.0472838
AZIN2	0.962309	Colon_Transverse	0.996583	0.0472559
UQCC2	0.962388	Colon_Transverse	0.996583	0.0471567
MUC3A	0.966964	Minor_Salivary_Gland	0.996585	-0.0414163
KCNA3	0.962779	Cells_Cultured_fibroblasts	0.996588	-0.0466667
CAMK2A	0.962783	Cells_Cultured_fibroblasts	0.996588	-0.0466609
SPAG7	0.95857	Whole_Blood	0.996592	-0.0519481
PCIF1	0.958723	Whole_Blood	0.996592	0.0517565
PARD3	0.958769	Whole_Blood	0.996592	-0.0516984
ISY1	0.958909	Whole_Blood	0.996592	0.0515222
E2F6	0.958961	Whole_Blood	0.996592	-0.0514568
RIOX1	0.959101	Whole_Blood	0.996592	0.0512821
LINC00672	0.959101	Whole_Blood	0.996592	-0.0512821
NME3	0.966591	Stomach	0.996593	-0.0418848
FAR2	0.977206	Brain_Amygdala	0.996595	0.0285714
TMEM45A	0.966364	Brain_Spinal_cord_cervical_c-1	0.996598	-0.0421687
GPR37L1	0.966764	Brain_Spinal_cord_cervical_c-1	0.996598	0.0416667
TAF5L	0.966824	Brain_Spinal_cord_cervical_c-1	0.996598	-0.0415917
SLC35F4	0.967133	Brain_Spinal_cord_cervical_c-1	0.996598	-0.0412047
H3F3B	0.967178	Brain_Spinal_cord_cervical_c-1	0.996598	-0.0411483
SRM	0.967182	Brain_Spinal_cord_cervical_c-1	0.996598	-0.041143
TRIM55	0.967288	Brain_Spinal_cord_cervical_c-1	0.996598	0.0410095
CRTAC1	0.967302	Brain_Spinal_cord_cervical_c-1	0.996598	-0.0409929
OSTF1	0.967357	Brain_Spinal_cord_cervical_c-1	0.996598	-0.0409232
COX17	0.967442	Brain_Spinal_cord_cervical_c-1	0.996598	0.0408163
C1GALT1	0.967767	Brain_Spinal_cord_cervical_c-1	0.996598	0.0404088
RAB39A	0.967796	Brain_Spinal_cord_cervical_c-1	0.996598	-0.0403727
CLTB	0.967922	Brain_Spinal_cord_cervical_c-1	0.996598	-0.0402145
SURF4	0.968066	Brain_Spinal_cord_cervical_c-1	0.996598	-0.0400336
PLD1	0.968093	Brain_Spinal_cord_cervical_c-1	0.996598	0.04
CNN2	0.968098	Brain_Spinal_cord_cervical_c-1	0.996598	0.0399945
PDLIM2	0.968175	Brain_Spinal_cord_cervical_c-1	0.996598	0.0398972
RBM43	0.968347	Brain_Spinal_cord_cervical_c-1	0.996598	-0.0396818
SLC28A1	0.96838	Brain_Spinal_cord_cervical_c-1	0.996598	0.0396401
POPDC2	0.968409	Brain_Spinal_cord_cervical_c-1	0.996598	-0.039604
SLC13A5	0.968477	Brain_Spinal_cord_cervical_c-1	0.996598	0.0395189
UPF3A	0.968481	Brain_Spinal_cord_cervical_c-1	0.996598	-0.0395129
RP11-121M22.1	0.968605	Brain_Spinal_cord_cervical_c-1	0.996598	-0.0393576
AGMO	0.968789	Brain_Spinal_cord_cervical_c-1	0.996598	-0.0391273
RP11-379F4.7	0.969148	Brain_Spinal_cord_cervical_c-1	0.996598	-0.038677
MSL2	0.969186	Brain_Spinal_cord_cervical_c-1	0.996598	-0.0386298
AMBRA1	0.969404	Brain_Spinal_cord_cervical_c-1	0.996598	-0.0383562
ZNF776	0.969459	Brain_Spinal_cord_cervical_c-1	0.996598	-0.0382871
FGF22	0.969779	Brain_Spinal_cord_cervical_c-1	0.996598	-0.0378861
KIF13B	0.969835	Brain_Spinal_cord_cervical_c-1	0.996598	-0.0378151
ARMS2	0.969898	Brain_Spinal_cord_cervical_c-1	0.996598	0.0377358
YWHAQ	0.970272	Brain_Spinal_cord_cervical_c-1	0.996598	-0.0372671
KIAA1211	0.970272	Brain_Spinal_cord_cervical_c-1	0.996598	-0.0372671
SQSTM1	0.970296	Brain_Spinal_cord_cervical_c-1	0.996598	-0.0372375
SPATA13	0.970333	Brain_Spinal_cord_cervical_c-1	0.996598	0.0371901
MAPK8	0.970455	Brain_Spinal_cord_cervical_c-1	0.996598	0.037037
LMF1	0.970564	Brain_Spinal_cord_cervical_c-1	0.996598	0.0369004
ZNF45	0.970611	Brain_Spinal_cord_cervical_c-1	0.996598	-0.0368421
HGSNAT	0.970726	Brain_Spinal_cord_cervical_c-1	0.996598	0.0366972
CD109	0.970816	Brain_Spinal_cord_cervical_c-1	0.996598	-0.0365854
CCDC175	0.970887	Brain_Spinal_cord_cervical_c-1	0.996598	0.0364963
RP11-271M24.2	0.970887	Brain_Spinal_cord_cervical_c-1	0.996598	0.0364963
KCNAB3	0.970887	Brain_Spinal_cord_cervical_c-1	0.996598	-0.0364963
FIGNL1	0.970992	Brain_Spinal_cord_cervical_c-1	0.996598	-0.0363636
C12orf73	0.971031	Brain_Spinal_cord_cervical_c-1	0.996598	0.0363153
EEF1B2	0.971097	Brain_Spinal_cord_cervical_c-1	0.996598	-0.0362319
ATP5SL	0.971114	Brain_Spinal_cord_cervical_c-1	0.996598	-0.0362117
C20orf96	0.971155	Brain_Spinal_cord_cervical_c-1	0.996598	0.0361592
RP11-324L17.1	0.971167	Brain_Spinal_cord_cervical_c-1	0.996598	0.0361446
ZFP36L2	0.971202	Brain_Spinal_cord_cervical_c-1	0.996598	0.0361011
MKRN1	0.971223	Brain_Spinal_cord_cervical_c-1	0.996598	-0.036075
SPAAR	0.97123	Brain_Spinal_cord_cervical_c-1	0.996598	-0.0360656
GFER	0.971383	Brain_Spinal_cord_cervical_c-1	0.996598	-0.0358739
ORMDL1	0.971584	Brain_Spinal_cord_cervical_c-1	0.996598	0.0356221
OPLAH	0.971702	Brain_Spinal_cord_cervical_c-1	0.996598	0.0354733
PNPLA8	0.971712	Brain_Spinal_cord_cervical_c-1	0.996598	-0.035461
KCNAB2	0.971928	Brain_Spinal_cord_cervical_c-1	0.996598	0.0351906
SLC10A7	0.971955	Brain_Spinal_cord_cervical_c-1	0.996598	0.0351562
SCYL2	0.971977	Brain_Spinal_cord_cervical_c-1	0.996598	0.0351294
SIK3	0.97201	Brain_Spinal_cord_cervical_c-1	0.996598	0.0350877
TRIM14	0.97201	Brain_Spinal_cord_cervical_c-1	0.996598	0.0350877
JAKMIP3	0.972034	Brain_Spinal_cord_cervical_c-1	0.996598	-0.0350571
TMPO	0.97208	Brain_Spinal_cord_cervical_c-1	0.996598	-0.035
SLC25A11	0.972275	Brain_Spinal_cord_cervical_c-1	0.996598	-0.0347551
RNF167	0.972275	Brain_Spinal_cord_cervical_c-1	0.996598	-0.0347551
ATG14	0.972333	Brain_Spinal_cord_cervical_c-1	0.996598	0.0346821
PLEKHN1	0.972555	Brain_Spinal_cord_cervical_c-1	0.996598	-0.0344037
PCDHA13	0.972681	Brain_Spinal_cord_cervical_c-1	0.996598	-0.0342466
ZFP37	0.972841	Brain_Spinal_cord_cervical_c-1	0.996598	-0.0340453
AK2	0.972866	Brain_Spinal_cord_cervical_c-1	0.996598	-0.0340136
MFN1	0.972958	Brain_Spinal_cord_cervical_c-1	0.996598	-0.0338983
RTKN2	0.972979	Brain_Spinal_cord_cervical_c-1	0.996598	-0.0338729
TMEM241	0.973148	Brain_Spinal_cord_cervical_c-1	0.996598	0.0336599
KIF16B	0.973285	Brain_Spinal_cord_cervical_c-1	0.996598	-0.0334883
RP11-367H1.1	0.973409	Brain_Spinal_cord_cervical_c-1	0.996598	0.0333333
PLD6	0.97374	Brain_Spinal_cord_cervical_c-1	0.996598	0.0329184
ASAP1	0.973879	Brain_Spinal_cord_cervical_c-1	0.996598	-0.0327435
FAM26E	0.973902	Brain_Spinal_cord_cervical_c-1	0.996598	-0.0327153
DNLZ	0.973964	Brain_Spinal_cord_cervical_c-1	0.996598	-0.0326371
NR2E3	0.974038	Brain_Spinal_cord_cervical_c-1	0.996598	0.0325444
PSTK	0.974081	Brain_Spinal_cord_cervical_c-1	0.996598	-0.032491
ZNF260	0.974203	Brain_Spinal_cord_cervical_c-1	0.996598	-0.0323368
ZNF676	0.974339	Brain_Spinal_cord_cervical_c-1	0.996598	-0.0321665
KCNT2	0.974431	Brain_Spinal_cord_cervical_c-1	0.996598	0.0320513
RBFADN	0.974467	Brain_Spinal_cord_cervical_c-1	0.996598	0.0320066
LAMTOR5	0.974523	Brain_Spinal_cord_cervical_c-1	0.996598	0.0319366
GNG4	0.974541	Brain_Spinal_cord_cervical_c-1	0.996598	-0.0319131
GALK1	0.974594	Brain_Spinal_cord_cervical_c-1	0.996598	-0.0318471
FGL1	0.974923	Brain_Spinal_cord_cervical_c-1	0.996598	0.0314342
C22orf15	0.975156	Brain_Spinal_cord_cervical_c-1	0.996598	-0.0311419
FXYD2	0.975181	Brain_Spinal_cord_cervical_c-1	0.996598	0.0311111
CAPRIN2	0.975297	Brain_Spinal_cord_cervical_c-1	0.996598	-0.0309654
XPC	0.9754	Brain_Spinal_cord_cervical_c-1	0.996598	-0.030837
DRAM2	0.975424	Brain_Spinal_cord_cervical_c-1	0.996598	-0.0308065
MEF2A	0.975597	Brain_Spinal_cord_cervical_c-1	0.996598	0.0305897
IMPA2	0.975701	Brain_Spinal_cord_cervical_c-1	0.996598	0.0304595
USP48	0.975994	Brain_Spinal_cord_cervical_c-1	0.996598	0.0300911
PRDM15	0.976011	Brain_Spinal_cord_cervical_c-1	0.996598	-0.0300704
CLHC1	0.976033	Brain_Spinal_cord_cervical_c-1	0.996598	0.0300429
P4HA2	0.976135	Brain_Spinal_cord_cervical_c-1	0.996598	0.0299145
C20orf27	0.976291	Brain_Spinal_cord_cervical_c-1	0.996598	0.0297186
EXOSC4	0.976362	Brain_Spinal_cord_cervical_c-1	0.996598	0.0296296
CREM	0.976397	Brain_Spinal_cord_cervical_c-1	0.996598	0.0295858
SH3RF1	0.976501	Brain_Spinal_cord_cervical_c-1	0.996598	-0.0294559
C1orf234	0.976558	Brain_Spinal_cord_cervical_c-1	0.996598	0.0293845
CEP350	0.976645	Brain_Spinal_cord_cervical_c-1	0.996598	-0.0292758
RP11-533E19.5	0.976645	Brain_Spinal_cord_cervical_c-1	0.996598	-0.0292758
GS1-124K5.4	0.976707	Brain_Spinal_cord_cervical_c-1	0.996598	0.0291971
NMRK1	0.976707	Brain_Spinal_cord_cervical_c-1	0.996598	0.0291971
CA14	0.976883	Brain_Spinal_cord_cervical_c-1	0.996598	0.0289767
COX11	0.977042	Brain_Spinal_cord_cervical_c-1	0.996598	0.028777
CPM	0.977075	Brain_Spinal_cord_cervical_c-1	0.996598	-0.0287356
TPPP3	0.977141	Brain_Spinal_cord_cervical_c-1	0.996598	0.0286533
UBE2J1	0.977181	Brain_Spinal_cord_cervical_c-1	0.996598	0.0286036
CD52	0.977206	Brain_Spinal_cord_cervical_c-1	0.996598	0.0285714
IFITM10	0.977336	Brain_Spinal_cord_cervical_c-1	0.996598	0.0284091
RP11-932O9.10	0.977365	Brain_Spinal_cord_cervical_c-1	0.996598	0.0283732
DLST	0.977368	Brain_Spinal_cord_cervical_c-1	0.996598	-0.0283688
COG2	0.977653	Brain_Spinal_cord_cervical_c-1	0.996598	0.028012
OTULIN	0.977679	Brain_Spinal_cord_cervical_c-1	0.996598	-0.0279783
SP110	0.977806	Brain_Spinal_cord_cervical_c-1	0.996598	0.0278194
RP3-460G2.2	0.977863	Brain_Spinal_cord_cervical_c-1	0.996598	-0.0277478
MAK	0.977947	Brain_Spinal_cord_cervical_c-1	0.996598	-0.0276423
LINC02188	0.978109	Brain_Spinal_cord_cervical_c-1	0.996598	0.0274393
S100A9	0.978242	Brain_Spinal_cord_cervical_c-1	0.996598	-0.0272726
LLGL2	0.978355	Brain_Spinal_cord_cervical_c-1	0.996598	0.0271318
PM20D2	0.978394	Brain_Spinal_cord_cervical_c-1	0.996598	-0.0270829
SMIM17	0.978596	Brain_Spinal_cord_cervical_c-1	0.996598	0.0268293
NEO1	0.978685	Brain_Spinal_cord_cervical_c-1	0.996598	-0.0267176
OCLN	0.978796	Brain_Spinal_cord_cervical_c-1	0.996598	0.0265783
PLEKHG3	0.978894	Brain_Spinal_cord_cervical_c-1	0.996598	-0.026455
RP11-362F19.1	0.978936	Brain_Spinal_cord_cervical_c-1	0.996598	-0.0264026
MIB1	0.979005	Brain_Spinal_cord_cervical_c-1	0.996598	0.0263158
RPS10	0.979037	Brain_Spinal_cord_cervical_c-1	0.996598	-0.0262756
ACTR1A	0.979052	Brain_Spinal_cord_cervical_c-1	0.996598	-0.0262577
TMEM26	0.979084	Brain_Spinal_cord_cervical_c-1	0.996598	-0.0262172
CASQ2	0.979143	Brain_Spinal_cord_cervical_c-1	0.996598	0.0261438
AK8	0.979149	Brain_Spinal_cord_cervical_c-1	0.996598	-0.0261356
CEP128	0.979278	Brain_Spinal_cord_cervical_c-1	0.996598	0.025974
RP3-431P23.5	0.979415	Brain_Spinal_cord_cervical_c-1	0.996598	-0.025803
PSMA4	0.979506	Brain_Spinal_cord_cervical_c-1	0.996598	0.0256884
C9orf64	0.979544	Brain_Spinal_cord_cervical_c-1	0.996598	0.025641
AFAP1	0.979648	Brain_Spinal_cord_cervical_c-1	0.996598	-0.0255102
RIC8A	0.97993	Brain_Spinal_cord_cervical_c-1	0.996598	-0.0251572
2024-03-01	0.980055	Brain_Spinal_cord_cervical_c-1	0.996598	0.025
HEATR3	0.980055	Brain_Spinal_cord_cervical_c-1	0.996598	-0.025
CTB-58E17.1	0.980055	Brain_Spinal_cord_cervical_c-1	0.996598	-0.025
KIRREL	0.980127	Brain_Spinal_cord_cervical_c-1	0.996598	0.0249102
TMEM184B	0.980142	Brain_Spinal_cord_cervical_c-1	0.996598	-0.024891
CSNK1G1	0.980196	Brain_Spinal_cord_cervical_c-1	0.996598	-0.0248227
DUSP5	0.980282	Brain_Spinal_cord_cervical_c-1	0.996598	-0.0247148
LINC01948	0.980328	Brain_Spinal_cord_cervical_c-1	0.996598	0.0246575
TMEM260	0.98035	Brain_Spinal_cord_cervical_c-1	0.996598	-0.0246305
CNMD	0.967749	Brain_Putamen_basal_ganglia	0.996598	0.0404313
RHBDL3	0.967791	Brain_Putamen_basal_ganglia	0.996598	-0.0403786
RAB39A	0.967796	Brain_Putamen_basal_ganglia	0.996598	-0.0403727
PCDHA13	0.972681	Uterus	0.9966	-0.0342466
IFNAR1	0.972681	Uterus	0.9966	0.0342457
ACAD9	0.972805	Uterus	0.996601	0.0340909
AK2	0.972866	Uterus	0.996601	-0.0340136
CFL2	0.967933	Brain_Putamen_basal_ganglia	0.996602	0.040201
ARHGEF39	0.967974	Brain_Putamen_basal_ganglia	0.996602	-0.0401496
DKK3	0.972782	Artery_Coronary	0.996603	-0.0341192
TMEM220	0.972874	Artery_Coronary	0.996605	-0.0340041
FGF11	0.972956	Artery_Coronary	0.996605	-0.0339013
MPRIP	0.969697	Prostate	0.996606	-0.0379888
SLC7A9	0.969873	Prostate	0.996606	0.0377678
STK25	0.96996	Prostate	0.996606	0.037659
CKM	0.970209	Prostate	0.996606	-0.0373463
WBSCR17	0.970455	Prostate	0.996606	-0.037037
YARS2	0.970592	Prostate	0.996606	0.0368664
ZNF45	0.970611	Prostate	0.996606	-0.0368421
ATP8B3	0.970612	Prostate	0.996606	0.0368406
UNC13D	0.970663	Prostate	0.996606	-0.0367767
HGSNAT	0.970726	Prostate	0.996606	0.0366972
PADI3	0.970783	Prostate	0.996606	-0.0366258
RP11-63G10.4	0.970816	Prostate	0.996606	0.0365854
NUP58	0.970887	Prostate	0.996606	0.0364963
KCNAB3	0.970887	Prostate	0.996606	-0.0364963
GGACT	0.971028	Prostate	0.996606	0.0363196
C12orf56	0.971097	Prostate	0.996606	-0.0362319
POLR2D	0.9711	Prostate	0.996606	0.0362287
RP11-61L19.2	0.971203	Prostate	0.996606	0.0360994
RALBP1	0.971217	Prostate	0.996606	0.0360825
SELENOS	0.971364	Prostate	0.996606	0.0358974
PIGN	0.971443	Prostate	0.996606	0.0357987
FNBP1	0.97151	Prostate	0.996606	-0.0357143
GOLGA7	0.97152	Prostate	0.996606	-0.0357026
RP11-70D24.2	0.971712	Prostate	0.996606	-0.035461
ZNF835	0.971712	Prostate	0.996606	0.035461
RP3-395M20.9	0.971779	Prostate	0.996606	-0.0353776
FAM177A1	0.971929	Prostate	0.996606	0.0351888
SLC10A7	0.971955	Prostate	0.996606	0.0351562
FOXL1	0.97201	Prostate	0.996606	-0.0350877
SLC4A11	0.899271	Brain_Frontal_Cortex_BA9	0.996609	-0.126582
FITM1	0.950846	Esophagus_Gastroesophageal_Junction	0.996609	0.0616438
COX4I2	0.91901	Brain_Cerebellum	0.996613	0.101681
CTA-276F8.1	0.919084	Brain_Cerebellum	0.996613	0.101587
INAFM2	0.962891	Cells_Cultured_fibroblasts	0.996615	-0.0465259
MUC3A	0.966964	Stomach	0.996616	0.0414163
MATR3	0.966994	Stomach	0.996616	0.0413793
INAFM2	0.967057	Stomach	0.996616	-0.0413
WBP1L	0.967107	Stomach	0.996616	0.0412371
RP1-111B22.3	0.967132	Stomach	0.996616	0.0412055
AC007405.6	0.967179	Stomach	0.996616	0.0411462
TRIM55	0.967288	Stomach	0.996616	0.0410095
RP11-514D23.3	0.967297	Stomach	0.996616	0.0409984
PDK2	0.967442	Stomach	0.996616	0.0408163
GUCY1A3	0.967481	Stomach	0.996616	-0.0407674
KPNA4	0.967614	Stomach	0.996616	-0.0406005
TMEM97	0.967672	Stomach	0.996616	0.0405281
EDNRA	0.967776	Stomach	0.996616	0.0403976
RAB39A	0.967796	Stomach	0.996616	-0.0403727
FAM151B	0.967254	Minor_Salivary_Gland	0.996618	0.041052
NMRK1	0.967357	Minor_Salivary_Gland	0.996618	-0.0409232
OSTF1	0.967357	Minor_Salivary_Gland	0.996618	-0.0409232
COX17	0.967442	Minor_Salivary_Gland	0.996618	0.0408163
CFI	0.967662	Minor_Salivary_Gland	0.996618	0.0405405
SLC35F2	0.967796	Minor_Salivary_Gland	0.996618	-0.0403727
RAB39A	0.967796	Minor_Salivary_Gland	0.996618	-0.0403727
PCDHA7	0.967837	Minor_Salivary_Gland	0.996618	0.0403217
CLTB	0.967922	Minor_Salivary_Gland	0.996618	0.0402145
OAF	0.967971	Minor_Salivary_Gland	0.996618	-0.040153
RP11-613D13.8	0.968093	Minor_Salivary_Gland	0.996618	0.04
PDLIM2	0.968175	Minor_Salivary_Gland	0.996618	-0.0398972
RBFADN	0.968266	Minor_Salivary_Gland	0.996618	-0.0397829
CORO7	0.968335	Minor_Salivary_Gland	0.996618	0.0396961
POPDC2	0.968409	Minor_Salivary_Gland	0.996618	-0.039604
PLCH1	0.968453	Minor_Salivary_Gland	0.996618	-0.039548
SLC13A5	0.968477	Minor_Salivary_Gland	0.996618	0.0395189
MKL1	0.947199	Kidney_Cortex	0.996618	-0.0662252
ZFYVE16	0.947369	Kidney_Cortex	0.996618	-0.0660105
SIGIRR	0.947378	Kidney_Cortex	0.996618	0.0660001
WFS1	0.924948	Breast_Mammary_Tissue	0.99662	-0.0942029
PKD1L1	0.924948	Breast_Mammary_Tissue	0.99662	-0.0942029
SLN	0.924948	Breast_Mammary_Tissue	0.99662	0.0942029
RP11-134G8.5	0.899374	Brain_Frontal_Cortex_BA9	0.99662	-0.126452
BST1	0.899451	Brain_Frontal_Cortex_BA9	0.99662	-0.126355
CRACR2B	0.963102	Thyroid	0.996622	0.0462608
CDYL2	0.963147	Thyroid	0.996622	-0.0462046
KIAA1107	0.963239	Thyroid	0.996622	0.0460894
KLHL9	0.963248	Thyroid	0.996622	-0.046078
EIF1AD	0.92551	Artery_Aorta	0.996624	-0.0934954
PARP9	0.925519	Artery_Aorta	0.996624	-0.093484
SURF1	0.925588	Artery_Aorta	0.996624	0.0933975
COX6A1	0.925703	Artery_Aorta	0.996624	0.0932522
GTF3C1	0.925931	Artery_Aorta	0.996624	-0.0929653
SAMD4B	0.925999	Artery_Aorta	0.996624	0.0928796
RP11-326I11.4	0.926017	Artery_Aorta	0.996624	-0.0928571
SOWAHB	0.926017	Artery_Aorta	0.996624	0.0928571
HELLS	0.926017	Artery_Aorta	0.996624	0.0928571
PBK	0.926041	Artery_Aorta	0.996624	-0.092827
PSPN	0.92606	Artery_Aorta	0.996624	-0.092803
MAP2K1	0.92614	Artery_Aorta	0.996624	-0.0927021
PROSER1	0.9263	Artery_Aorta	0.996624	-0.0925013
MIR22HG	0.926614	Artery_Aorta	0.996624	0.0921053
PFKFB3	0.926631	Artery_Aorta	0.996624	0.092085
ZCCHC14	0.926762	Artery_Aorta	0.996624	-0.0919195
PDHX	0.926934	Artery_Aorta	0.996624	0.0917035
RP11-385D13.3	0.927056	Artery_Aorta	0.996624	-0.0915493
CCNT2	0.927093	Artery_Aorta	0.996624	-0.0915033
AP4E1	0.927105	Artery_Aorta	0.996624	-0.0914875
NUDT22	0.927226	Artery_Aorta	0.996624	0.0913349
NOL11	0.927235	Artery_Aorta	0.996624	0.0913242
TTC7B	0.927426	Artery_Aorta	0.996624	0.0910834
PEX5	0.927439	Artery_Aorta	0.996624	0.0910681
TMEM74	0.927498	Artery_Aorta	0.996624	-0.0909926
CLDND1	0.927717	Artery_Aorta	0.996624	0.0907173
RP5-832C2.5	0.927951	Artery_Aorta	0.996624	0.0904227
DPY19L3	0.92843	Artery_Aorta	0.996624	0.0898204
TRIM41	0.928446	Artery_Aorta	0.996624	0.0898007
LLPH	0.928454	Artery_Aorta	0.996624	-0.0897898
TC2N	0.928498	Artery_Aorta	0.996624	-0.0897346
SMPDL3B	0.928561	Artery_Aorta	0.996624	0.0896552
HAVCR2	0.928685	Artery_Aorta	0.996624	0.0894995
ZRANB2	0.928719	Artery_Aorta	0.996624	-0.0894569
IDNK	0.928745	Artery_Aorta	0.996624	-0.0894237
DMTF1	0.928768	Artery_Aorta	0.996624	-0.0893954
SATB1	0.928919	Artery_Aorta	0.996624	0.0892044
SYT9	0.928965	Artery_Aorta	0.996624	0.0891473
SHARPIN	0.928965	Artery_Aorta	0.996624	0.0891473
TANC2	0.929067	Artery_Aorta	0.996624	-0.0890192
CTCF	0.929423	Artery_Aorta	0.996624	0.0885714
CD59	0.92944	Artery_Aorta	0.996624	0.0885494
SIM2	0.929446	Artery_Aorta	0.996624	-0.0885417
SRM	0.929624	Artery_Aorta	0.996624	-0.088318
MPRIP	0.929779	Artery_Aorta	0.996624	0.0881226
RP11-51J9.6	0.929779	Artery_Aorta	0.996624	0.0881226
ATP9A	0.929798	Artery_Aorta	0.996624	-0.0880985
LINC01537	0.929856	Artery_Aorta	0.996624	-0.0880265
TAOK1	0.929902	Artery_Aorta	0.996624	0.0879676
CFAP36	0.929906	Artery_Aorta	0.996624	0.087963
GYPC	0.930115	Artery_Aorta	0.996624	-0.0876998
RALY-AS1	0.930202	Artery_Aorta	0.996624	0.0875912
SLC24A4	0.930202	Artery_Aorta	0.996624	0.0875912
MIA3	0.930274	Artery_Aorta	0.996624	-0.0875
MFAP1	0.930274	Artery_Aorta	0.996624	0.0875
AHSA1	0.930328	Artery_Aorta	0.996624	-0.0874317
LPAR5	0.930338	Artery_Aorta	0.996624	-0.0874195
ROBO2	0.930361	Artery_Aorta	0.996624	0.0873901
TMX1	0.930449	Artery_Aorta	0.996624	-0.0872796
CWC27	0.930706	Artery_Aorta	0.996624	0.0869565
ADARB1	0.930747	Artery_Aorta	0.996624	0.086905
SPI1	0.930882	Artery_Aorta	0.996624	-0.0867347
RNF111	0.930936	Artery_Aorta	0.996624	-0.0866667
CDHR1	0.930967	Artery_Aorta	0.996624	0.0866286
NCOA3	0.930988	Artery_Aorta	0.996624	0.0866014
RNF185	0.931005	Artery_Aorta	0.996624	0.0865799
BACH1	0.931018	Artery_Aorta	0.996624	0.0865647
LMLN	0.931038	Artery_Aorta	0.996624	-0.0865385
MAPK7	0.93106	Artery_Aorta	0.996624	0.0865107
ENPP5	0.931077	Artery_Aorta	0.996624	0.0864896
ZNF354C	0.931127	Artery_Aorta	0.996624	-0.0864266
MLXIP	0.931203	Artery_Aorta	0.996624	-0.0863309
SMAD9	0.931214	Artery_Aorta	0.996624	-0.0863177
PRKG1	0.931232	Artery_Aorta	0.996624	-0.0862944
RP11-65J3.3	0.931275	Artery_Aorta	0.996624	0.086241
UBE3B	0.931315	Artery_Aorta	0.996624	0.0861903
TMEM134	0.931516	Artery_Aorta	0.996624	0.0859375
EI24	0.931666	Artery_Aorta	0.996624	0.0857487
SNX13	0.931694	Artery_Aorta	0.996624	0.0857143
PLA2G4B	0.931694	Artery_Aorta	0.996624	-0.0857143
RP11-495K9.5	0.931936	Artery_Aorta	0.996624	-0.0854093
ALDH18A1	0.931993	Artery_Aorta	0.996624	0.0853376
SESN1	0.932101	Artery_Aorta	0.996624	0.0852018
UBA52	0.932177	Artery_Aorta	0.996624	-0.0851064
DERL3	0.932177	Artery_Aorta	0.996624	-0.0851064
TMCC3	0.932226	Artery_Aorta	0.996624	0.085044
SCAP	0.932356	Artery_Aorta	0.996624	0.0848806
TFCP2L1	0.932464	Artery_Aorta	0.996624	0.0847458
ZNF772	0.932486	Artery_Aorta	0.996624	0.084718
SYDE2	0.932611	Artery_Aorta	0.996624	0.0845597
RP11-417L19.4	0.932642	Artery_Aorta	0.996624	-0.0845208
FEM1A	0.932788	Artery_Aorta	0.996624	-0.0843373
SH3RF3-AS1	0.932858	Artery_Aorta	0.996624	0.0842491
NUTM2B	0.932885	Artery_Aorta	0.996624	0.0842161
HACL1	0.932889	Artery_Aorta	0.996624	-0.0842105
MAP3K9	0.932911	Artery_Aorta	0.996624	-0.0841829
MEGF10	0.93303	Artery_Aorta	0.996624	-0.0840336
ZNF177	0.933123	Artery_Aorta	0.996624	-0.0839161
LINC00471	0.933159	Artery_Aorta	0.996624	-0.083871
PLBD2	0.933241	Artery_Aorta	0.996624	0.0837674
IKZF4	0.933295	Artery_Aorta	0.996624	-0.0837004
MIR9-3HG	0.959545	Whole_Blood	0.996629	-0.0507246
GBGT1	0.959588	Whole_Blood	0.996629	0.0506704
CSF1	0.959618	Whole_Blood	0.996629	-0.0506329
ITGAD	0.95972	Whole_Blood	0.996629	-0.050505
ST8SIA1	0.959731	Whole_Blood	0.996629	-0.0504916
MMP8	0.959836	Whole_Blood	0.996629	0.0503597
CUL1	0.959947	Whole_Blood	0.996629	-0.0502201
NSRP1	0.960051	Whole_Blood	0.996629	-0.0500894
OVOS2	0.960122	Whole_Blood	0.996629	0.0500004
HMOX2	0.960194	Whole_Blood	0.996629	0.0499103
SDSL	0.96032	Whole_Blood	0.996629	0.0497525
RP11-722E23.2	0.960405	Whole_Blood	0.996629	-0.0496454
SLC39A14	0.960413	Whole_Blood	0.996629	-0.0496357
NOP16	0.960427	Whole_Blood	0.996629	-0.0496183
GNLY	0.949759	Esophagus_Mucosa	0.996629	0.0630095
ACRBP	0.962514	Colon_Transverse	0.996629	0.0469995
PFDN2	0.953935	smultixcan	0.996634	-0.00679158
RP11-613D13.8	0.968093	Brain_Putamen_basal_ganglia	0.996636	0.04
DIAPH1	0.887398	Brain_Caudate_basal_ganglia	0.996636	0.141598
NUP85	0.88763	Brain_Caudate_basal_ganglia	0.996636	-0.141304
CTC-492K19.7	0.887678	Brain_Caudate_basal_ganglia	0.996636	0.141243
BAZ1A	0.887731	Brain_Caudate_basal_ganglia	0.996636	0.141176
LPAR6	0.887883	Brain_Caudate_basal_ganglia	0.996636	0.140984
FZD7	0.887992	Brain_Caudate_basal_ganglia	0.996636	-0.140845
LRP6	0.887992	Brain_Caudate_basal_ganglia	0.996636	0.140845
WDR17	0.888003	Brain_Caudate_basal_ganglia	0.996636	-0.140832
SMCO2	0.888024	Brain_Caudate_basal_ganglia	0.996636	-0.140805
NANS	0.888233	Brain_Caudate_basal_ganglia	0.996636	0.140541
RP11-417L19.2	0.888233	Brain_Caudate_basal_ganglia	0.996636	0.140541
VEZF1	0.888335	Brain_Caudate_basal_ganglia	0.996636	-0.140411
CA13	0.888559	Brain_Caudate_basal_ganglia	0.996636	0.140127
TCOF1	0.888578	Brain_Caudate_basal_ganglia	0.996636	0.140104
TSSC4	0.888768	Brain_Caudate_basal_ganglia	0.996636	0.139864
UBE2L6	0.888785	Brain_Caudate_basal_ganglia	0.996636	-0.139842
RNF139-AS1	0.888876	Brain_Caudate_basal_ganglia	0.996636	-0.139726
TERF1	0.888892	Brain_Caudate_basal_ganglia	0.996636	0.139706
ZNF212	0.888915	Brain_Caudate_basal_ganglia	0.996636	0.139678
WTH3DI	0.889027	Brain_Caudate_basal_ganglia	0.996636	-0.139535
LINC00398	0.889135	Brain_Caudate_basal_ganglia	0.996636	-0.139399
OR51E2	0.889156	Brain_Caudate_basal_ganglia	0.996636	-0.139373
CLDN16	0.889166	Brain_Caudate_basal_ganglia	0.996636	0.139359
EBF2	0.88926	Brain_Caudate_basal_ganglia	0.996636	0.139241
RP11-651P23.5	0.889381	Brain_Caudate_basal_ganglia	0.996636	-0.139088
PRR13	0.88943	Brain_Caudate_basal_ganglia	0.996636	-0.139025
C1GALT1	0.889773	Brain_Caudate_basal_ganglia	0.996636	-0.138592
TANC2	0.889777	Brain_Caudate_basal_ganglia	0.996636	-0.138587
TIGD6	0.88993	Brain_Caudate_basal_ganglia	0.996636	-0.138393
COL6A5	0.889972	Brain_Caudate_basal_ganglia	0.996636	-0.13834
ZNF341	0.88999	Brain_Caudate_basal_ganglia	0.996636	-0.138317
OTULIN	0.890005	Brain_Caudate_basal_ganglia	0.996636	0.138298
AP5Z1	0.890207	Brain_Caudate_basal_ganglia	0.996636	0.138042
UBAP1	0.890458	Brain_Caudate_basal_ganglia	0.996636	-0.137725
CLEC14A	0.890467	Brain_Caudate_basal_ganglia	0.996636	-0.137714
DYNC1LI2	0.890492	Brain_Caudate_basal_ganglia	0.996636	-0.137681
SLC7A8	0.890492	Brain_Caudate_basal_ganglia	0.996636	-0.137681
TRMT61B	0.890492	Brain_Caudate_basal_ganglia	0.996636	-0.137681
NDUFS7	0.890673	Brain_Caudate_basal_ganglia	0.996636	0.137453
RTEL1	0.890738	Brain_Caudate_basal_ganglia	0.996636	0.13737
PDE4A	0.890919	Brain_Caudate_basal_ganglia	0.996636	-0.137141
MAN2A2	0.890923	Brain_Caudate_basal_ganglia	0.996636	0.137137
COX11	0.890983	Brain_Caudate_basal_ganglia	0.996636	-0.137061
TRIM17	0.891369	Brain_Caudate_basal_ganglia	0.996636	-0.136573
OSBPL7	0.89142	Brain_Caudate_basal_ganglia	0.996636	-0.136508
ATOH7	0.891474	Brain_Caudate_basal_ganglia	0.996636	0.136439
ARL6IP4	0.891534	Brain_Caudate_basal_ganglia	0.996636	-0.136364
CACUL1	0.891574	Brain_Caudate_basal_ganglia	0.996636	0.136312
PTGS1	0.891703	Brain_Caudate_basal_ganglia	0.996636	0.13615
NUDT13	0.891761	Brain_Caudate_basal_ganglia	0.996636	0.136076
RBAKDN	0.891778	Brain_Caudate_basal_ganglia	0.996636	0.136054
XAB2	0.891879	Brain_Caudate_basal_ganglia	0.996636	-0.135927
LINC01140	0.891947	Brain_Caudate_basal_ganglia	0.996636	0.135841
NUPL2	0.892047	Brain_Caudate_basal_ganglia	0.996636	-0.135714
CXCL17	0.892091	Brain_Caudate_basal_ganglia	0.996636	-0.135659
ACSF2	0.892366	Brain_Caudate_basal_ganglia	0.996636	-0.135311
GLRB	0.892379	Brain_Caudate_basal_ganglia	0.996636	0.135294
TAS1R3	0.892429	Brain_Caudate_basal_ganglia	0.996636	0.135231
ACOT2	0.892479	Brain_Caudate_basal_ganglia	0.996636	-0.135167
BIK	0.892505	Brain_Caudate_basal_ganglia	0.996636	-0.135135
LYSMD4	0.892505	Brain_Caudate_basal_ganglia	0.996636	0.135135
AL121656.5	0.89251	Brain_Caudate_basal_ganglia	0.996636	0.135128
LACC1	0.892651	Brain_Caudate_basal_ganglia	0.996636	-0.134951
P4HA1	0.892745	Brain_Caudate_basal_ganglia	0.996636	0.134831
TBC1D10C	0.892784	Brain_Caudate_basal_ganglia	0.996636	0.134783
MTMR7	0.892841	Brain_Caudate_basal_ganglia	0.996636	0.13471
PGAP2	0.893143	Brain_Caudate_basal_ganglia	0.996636	-0.134328
MAD2L2	0.893245	Brain_Caudate_basal_ganglia	0.996636	-0.134199
MTSS1	0.893328	Brain_Caudate_basal_ganglia	0.996636	-0.134094
URGCP	0.89335	Brain_Caudate_basal_ganglia	0.996636	0.134067
DNLZ	0.893368	Brain_Caudate_basal_ganglia	0.996636	-0.134044
ARHGAP11A	0.893374	Brain_Caudate_basal_ganglia	0.996636	0.134036
TGIF2	0.893425	Brain_Caudate_basal_ganglia	0.996636	-0.133971
TDRKH	0.893446	Brain_Caudate_basal_ganglia	0.996636	-0.133945
FMO3	0.872881	Testis	0.996637	-0.16
ZNF276	0.841874	Brain_Hippocampus	0.99664	0.199497
RP11-329B9.5	0.899568	Brain_Frontal_Cortex_BA9	0.99664	-0.126207
CTD-2186M15.3	0.899639	Brain_Frontal_Cortex_BA9	0.99664	0.126118
CFAP206	0.947545	Kidney_Cortex	0.996641	0.0657895
PCDHA7	0.947622	Kidney_Cortex	0.996641	-0.0656934
MDM2	0.92505	Breast_Mammary_Tissue	0.996643	0.0940742
CSRP3	0.919677	Heart_Atrial_Appendage	0.996644	0.10084
LINC01531	0.919773	Heart_Atrial_Appendage	0.996644	-0.100719
CD180	0.919812	Heart_Atrial_Appendage	0.996644	-0.100671
CHST2	0.916212	Adipose_Subcutaneous	0.996648	-0.105207
ZNF503-AS1	0.916293	Adipose_Subcutaneous	0.996648	0.105104
R3HDM2	0.916358	Adipose_Subcutaneous	0.996648	0.105022
SCARA5	0.916459	Adipose_Subcutaneous	0.996648	0.104895
CRMP1	0.916545	Adipose_Subcutaneous	0.996648	-0.104787
ERBB2	0.916594	Adipose_Subcutaneous	0.996648	0.104724
DEPDC7	0.916895	Adipose_Subcutaneous	0.996648	0.104345
LINC01668	0.916906	Adipose_Subcutaneous	0.996648	-0.104332
HAPLN2	0.916936	Adipose_Subcutaneous	0.996648	0.104294
NKAIN4	0.916975	Adipose_Subcutaneous	0.996648	-0.104244
C4orf19	0.917037	Adipose_Subcutaneous	0.996648	-0.104167
DRAM2	0.917043	Adipose_Subcutaneous	0.996648	0.104159
PIK3C2G	0.917252	Adipose_Subcutaneous	0.996648	-0.103896
GPBP1	0.917252	Adipose_Subcutaneous	0.996648	0.103896
RP11-526I2.5	0.917378	Adipose_Subcutaneous	0.996648	-0.103737
FNIP2	0.917547	Adipose_Subcutaneous	0.996648	0.103524
MATN2	0.917557	Adipose_Subcutaneous	0.996648	0.103512
PALB2	0.917665	Adipose_Subcutaneous	0.996648	-0.103376
ATG4C	0.917741	Adipose_Subcutaneous	0.996648	-0.103279
STX16	0.917802	Adipose_Subcutaneous	0.996648	0.103203
CPSF2	0.917863	Adipose_Subcutaneous	0.996648	0.103126
QRICH1	0.917939	Adipose_Subcutaneous	0.996648	0.10303
NDUFB10	0.91796	Adipose_Subcutaneous	0.996648	0.103004
ARHGAP32	0.917974	Adipose_Subcutaneous	0.996648	0.102986
PIFO	0.917426	Pituitary	0.996649	0.103677
MATN2	0.917557	Pituitary	0.996649	-0.103512
VAT1	0.917607	Pituitary	0.996649	0.103448
VDAC1	0.917607	Pituitary	0.996649	-0.103448
DCHS1	0.917922	Pituitary	0.996649	-0.103052
A2M	0.91801	Pituitary	0.996649	-0.102941
GHITM	0.918119	Pituitary	0.996649	0.102804
PCDHA8	0.918148	Pituitary	0.996649	-0.102767
PCDHA9	0.918148	Pituitary	0.996649	0.102767
PCDHA5	0.918148	Pituitary	0.996649	-0.102767
TBC1D4	0.918165	Pituitary	0.996649	-0.102745
LUZP1	0.918199	Pituitary	0.996649	0.102703
GALM	0.918309	Pituitary	0.996649	-0.102564
UHRF1BP1	0.918411	Pituitary	0.996649	-0.102435
ATP6V1B1	0.918565	Pituitary	0.996649	-0.102242
URB2	0.918606	Pituitary	0.996649	0.10219
IL32	0.918624	Pituitary	0.996649	-0.102167
AC195454.1	0.918629	Pituitary	0.996649	-0.102161
SORL1	0.919901	Heart_Atrial_Appendage	0.99665	0.100559
ELAVL3	0.981329	Brain_Cortex	0.996651	-0.0234032
ZNF831	0.981446	Brain_Cortex	0.996651	-0.0232558
TMEM54	0.981473	Brain_Cortex	0.996651	-0.0232221
WDR97	0.919729	Liver	0.996651	-0.100775
LONRF2	0.919811	Liver	0.996651	-0.100672
IL34	0.968259	Nerve_Tibial	0.996652	0.0397914
MMP11	0.89971	Small_Intestine_Terminal_Ileum	0.996652	0.126027
ZNF225	0.899812	Brain_Frontal_Cortex_BA9	0.996654	-0.125899
GPR65	0.899868	Brain_Frontal_Cortex_BA9	0.996654	0.125828
ZNF830	0.899905	Brain_Frontal_Cortex_BA9	0.996654	0.125781
RP11-596C23.6	0.963117	Cells_Cultured_fibroblasts	0.996656	-0.0462428
CA11	0.963139	Cells_Cultured_fibroblasts	0.996656	0.0462148
COLGALT2	0.96318	Cells_Cultured_fibroblasts	0.996656	-0.046163
UNC13B	0.963329	Cells_Cultured_fibroblasts	0.996656	0.045977
MFF	0.963341	Cells_Cultured_fibroblasts	0.996656	-0.0459618
C5orf67	0.954002	smultixcan	0.996656	-0.0407638
GMPR	0.926596	Adrenal_Gland	0.996656	0.092128
RP11-1017G21.5	0.981586	Brain_Cortex	0.996658	-0.0230809
RIMS3	0.981695	Brain_Cortex	0.996658	-0.0229446
NOP16	0.981729	Brain_Cortex	0.996658	-0.0229008
ZNF529	0.95725	Skin_Not_Sun_Exposed_Suprapubic	0.996659	-0.0536046
RP11-686O6.1	0.957466	Skin_Not_Sun_Exposed_Suprapubic	0.996659	-0.0533333
RPS2	0.957506	Skin_Not_Sun_Exposed_Suprapubic	0.996659	0.0532831
NUDT3	0.95762	Skin_Not_Sun_Exposed_Suprapubic	0.996659	0.0531401
PYGL	0.957669	Skin_Not_Sun_Exposed_Suprapubic	0.996659	0.0530786
NUP50-AS1	0.957724	Skin_Not_Sun_Exposed_Suprapubic	0.996659	-0.05301
S1PR4	0.957789	Skin_Not_Sun_Exposed_Suprapubic	0.996659	0.052929
TSPAN5	0.958155	Skin_Not_Sun_Exposed_Suprapubic	0.996659	-0.0524688
PPP1R15B	0.958199	Skin_Not_Sun_Exposed_Suprapubic	0.996659	-0.0524142
RP11-834C11.10	0.95822	Skin_Not_Sun_Exposed_Suprapubic	0.996659	-0.052388
TSACC	0.958274	Skin_Not_Sun_Exposed_Suprapubic	0.996659	-0.0523199
RP11-728K20.2	0.9583	Skin_Not_Sun_Exposed_Suprapubic	0.996659	0.0522876
PGAP2	0.958453	Skin_Not_Sun_Exposed_Suprapubic	0.996659	-0.0520947
NOC3L	0.958469	Skin_Not_Sun_Exposed_Suprapubic	0.996659	-0.0520755
RP11-111M22.3	0.958567	Skin_Not_Sun_Exposed_Suprapubic	0.996659	-0.0519521
GTF3A	0.95857	Skin_Not_Sun_Exposed_Suprapubic	0.996659	-0.0519481
FAM122A	0.958597	Skin_Not_Sun_Exposed_Suprapubic	0.996659	0.0519138
CST7	0.958734	Skin_Not_Sun_Exposed_Suprapubic	0.996659	0.0517417
EPX	0.958749	Skin_Not_Sun_Exposed_Suprapubic	0.996659	0.0517241
RP11-245J9.5	0.958769	Skin_Not_Sun_Exposed_Suprapubic	0.996659	0.0516979
SH2D1B	0.958771	Skin_Not_Sun_Exposed_Suprapubic	0.996659	-0.0516963
RP11-181G12.4	0.958825	Skin_Not_Sun_Exposed_Suprapubic	0.996659	-0.0516277
SRSF8	0.958863	Skin_Not_Sun_Exposed_Suprapubic	0.996659	0.0515807
ISY1	0.958909	Skin_Not_Sun_Exposed_Suprapubic	0.996659	0.0515222
DPAGT1	0.958951	Skin_Not_Sun_Exposed_Suprapubic	0.996659	-0.0514706
RUFY4	0.95896	Skin_Not_Sun_Exposed_Suprapubic	0.996659	0.0514588
INTU	0.95898	Skin_Not_Sun_Exposed_Suprapubic	0.996659	0.0514342
KCNS3	0.959135	Skin_Not_Sun_Exposed_Suprapubic	0.996659	0.051239
CYP2E1	0.959154	Skin_Not_Sun_Exposed_Suprapubic	0.996659	0.0512147
SCG5	0.95925	Skin_Not_Sun_Exposed_Suprapubic	0.996659	0.0510949
PTK6	0.95925	Skin_Not_Sun_Exposed_Suprapubic	0.996659	-0.0510949
PAIP1	0.95925	Skin_Not_Sun_Exposed_Suprapubic	0.996659	-0.0510949
ATP10A	0.963361	Thyroid	0.996661	0.0459364
C16orf96	0.918724	Pituitary	0.996665	-0.102041
AQP5	0.919218	Brain_Cerebellum	0.996666	-0.101418
TEKT5	0.980665	Brain_Spinal_cord_cervical_c-1	0.996666	-0.024235
ESF1	0.98067	Brain_Spinal_cord_cervical_c-1	0.996666	0.0242291
MTG2	0.980814	Brain_Spinal_cord_cervical_c-1	0.996666	0.0240481
PLD5	0.980822	Brain_Spinal_cord_cervical_c-1	0.996666	0.0240385
POLR2D	0.980882	Brain_Spinal_cord_cervical_c-1	0.996666	-0.0239635
SYCP3	0.952156	Skin_Sun_Exposed_Lower_leg	0.996667	-0.06
ACTR6	0.952156	Skin_Sun_Exposed_Lower_leg	0.996667	0.06
RP11-2H3.6	0.952215	Skin_Sun_Exposed_Lower_leg	0.996667	-0.0599251
RAB3B	0.952268	Skin_Sun_Exposed_Lower_leg	0.996667	0.0598592
ZNF83	0.918155	Adipose_Subcutaneous	0.996667	-0.102758
NT5DC1	0.918263	Adipose_Subcutaneous	0.996667	0.102622
TYW5	0.918309	Adipose_Subcutaneous	0.996667	0.102564
AARS	0.91851	Adipose_Subcutaneous	0.996667	0.10231
CYB561D2	0.9186	Adipose_Subcutaneous	0.996667	-0.102197
AC096574.5	0.918606	Adipose_Subcutaneous	0.996667	0.10219
UNG	0.918606	Adipose_Subcutaneous	0.996667	0.10219
SLC25A28	0.918622	Adipose_Subcutaneous	0.996667	-0.102169
YWHAZ	0.84303	Pancreas	0.996668	0.19802
FTCD	0.843069	Pancreas	0.996668	0.19797
PLIN3	0.843325	Pancreas	0.996668	0.197642
FAR1	0.843585	Pancreas	0.996668	0.197309
HR	0.843599	Pancreas	0.996668	-0.197292
OPLAH	0.84371	Pancreas	0.996668	0.19715
MCOLN2	0.843765	Pancreas	0.996668	-0.19708
P2RX5	0.843765	Pancreas	0.996668	0.19708
STBD1	0.843946	Pancreas	0.996668	0.196849
CBX7	0.844048	Pancreas	0.996668	-0.196718
PATZ1	0.844081	Pancreas	0.996668	0.196676
EXO5	0.844109	Pancreas	0.996668	-0.196641
VGLL4	0.844398	Pancreas	0.996668	0.196271
ICA1L	0.844405	Pancreas	0.996668	-0.196262
ZNF805	0.844428	Pancreas	0.996668	0.196233
CX3CR1	0.844444	Pancreas	0.996668	-0.196213
GATA6-AS1	0.844485	Pancreas	0.996668	0.19616
SH2D4A	0.84461	Pancreas	0.996668	-0.196
REV1	0.844814	Pancreas	0.996668	-0.19574
DHRS7B	0.844882	Pancreas	0.996668	0.195652
MIA3	0.845123	Pancreas	0.996668	-0.195345
REXO1	0.845156	Pancreas	0.996668	-0.195302
RAB11FIP3	0.845297	Pancreas	0.996668	-0.195122
PRKCQ	0.8453	Pancreas	0.996668	-0.195119
SPATA1	0.845317	Pancreas	0.996668	0.195096
RDH11	0.845502	Pancreas	0.996668	0.19486
SYTL3	0.845521	Pancreas	0.996668	-0.194837
DHX35	0.845545	Pancreas	0.996668	0.194805
CASP9	0.845664	Pancreas	0.996668	0.194654
FABP3	0.845695	Pancreas	0.996668	-0.194614
CYB5A	0.845828	Pancreas	0.996668	-0.194444
HRC	0.845828	Pancreas	0.996668	-0.194444
KDM5A	0.845896	Pancreas	0.996668	-0.194357
AUH	0.845916	Pancreas	0.996668	0.194332
SPATC1	0.846017	Pancreas	0.996668	0.194203
SP5	0.846097	Pancreas	0.996668	0.1941
SMCR8	0.846148	Pancreas	0.996668	-0.194035
PAAF1	0.846175	Pancreas	0.996668	0.194001
PPP2CB	0.846217	Pancreas	0.996668	-0.193947
WDR97	0.952346	Skin_Sun_Exposed_Lower_leg	0.996669	-0.059761
ICA1L	0.844405	Adipose_Visceral_Omentum	0.996673	-0.196262
BIRC5	0.842019	Brain_Hippocampus	0.996673	-0.199311
RP11-258F22.1	0.84208	Brain_Hippocampus	0.996673	-0.199234
RPS27A	0.918708	Adipose_Subcutaneous	0.996674	0.102061
RP11-834C11.10	0.950992	Esophagus_Gastroesophageal_Junction	0.996675	-0.0614613
ATG14	0.972333	Cells_EBV-transformed_lymphocytes	0.996676	0.0346821
SNRPB	0.972492	Cells_EBV-transformed_lymphocytes	0.996676	-0.0344828
DLG2	0.972614	Cells_EBV-transformed_lymphocytes	0.996676	0.0343303
CUEDC1	0.972637	Cells_EBV-transformed_lymphocytes	0.996676	0.0343012
COQ5	0.972681	Cells_EBV-transformed_lymphocytes	0.996676	-0.0342466
SNX16	0.972743	Cells_EBV-transformed_lymphocytes	0.996676	0.0341679
THUMPD1	0.919339	Brain_Cerebellum	0.996679	0.101266
ACHE	0.919399	Brain_Cerebellum	0.996679	0.10119
IL11RA	0.968726	Minor_Salivary_Gland	0.996682	-0.0392065
LINC01238	0.96879	Minor_Salivary_Gland	0.996682	0.0391257
KLK10	0.968866	Minor_Salivary_Gland	0.996682	0.0390304
DNASE1L2	0.969034	Minor_Salivary_Gland	0.996682	-0.0388205
RP11-503C24.2	0.969189	Minor_Salivary_Gland	0.996682	-0.038625
DCTN1	0.969192	Minor_Salivary_Gland	0.996682	-0.0386213
PRAME	0.96932	Minor_Salivary_Gland	0.996682	-0.0384615
MRPS17	0.969322	Minor_Salivary_Gland	0.996682	0.0384583
AMBRA1	0.969404	Minor_Salivary_Gland	0.996682	-0.0383562
ACTN2	0.969432	Minor_Salivary_Gland	0.996682	0.0383212
LINC00377	0.969645	Minor_Salivary_Gland	0.996682	0.0380535
LRRC74A	0.969756	Minor_Salivary_Gland	0.996682	0.0379144
KIF13B	0.969835	Minor_Salivary_Gland	0.996682	-0.0378151
PINK1	0.969835	Minor_Salivary_Gland	0.996682	-0.0378151
POMT1	0.97014	Minor_Salivary_Gland	0.996682	0.0374332
ZNF789	0.970252	Minor_Salivary_Gland	0.996682	0.0372922
ZNF438	0.970272	Minor_Salivary_Gland	0.996682	-0.0372671
NPFFR1	0.970356	Minor_Salivary_Gland	0.996682	-0.0371622
VPS54	0.970675	Minor_Salivary_Gland	0.996682	0.0367615
UPF3A	0.970703	Minor_Salivary_Gland	0.996682	-0.0367267
TMEM117	0.970706	Minor_Salivary_Gland	0.996682	-0.0367232
MKL2	0.970732	Minor_Salivary_Gland	0.996682	0.0366902
GMPR2	0.970734	Minor_Salivary_Gland	0.996682	-0.0366873
GBGT1	0.970823	Minor_Salivary_Gland	0.996682	-0.036576
RP11-271M24.2	0.970887	Minor_Salivary_Gland	0.996682	0.0364963
NUP58	0.970887	Minor_Salivary_Gland	0.996682	0.0364963
NAP1L5	0.970891	Minor_Salivary_Gland	0.996682	0.0364904
GATAD1	0.984979	Heart_Left_Ventricle	0.996685	-0.0188275
ACOX2	0.985051	Heart_Left_Ventricle	0.996685	-0.0187367
PSMD13	0.985167	Heart_Left_Ventricle	0.996685	-0.0185918
SOGA3	0.985303	Heart_Left_Ventricle	0.996685	-0.0184211
ARHGEF19	0.985332	Heart_Left_Ventricle	0.996685	0.0183841
LA16c-OS12.2	0.985405	Heart_Left_Ventricle	0.996685	0.0182929
C17orf97	0.904283	Brain_Anterior_cingulate_cortex_BA24	0.996685	0.120253
CD53	0.904283	Brain_Anterior_cingulate_cortex_BA24	0.996685	-0.120253
ALDH6A1	0.904483	Brain_Anterior_cingulate_cortex_BA24	0.996685	-0.12
ZNF761	0.904557	Brain_Anterior_cingulate_cortex_BA24	0.996685	0.119907
CHRNA10	0.904754	Brain_Anterior_cingulate_cortex_BA24	0.996685	-0.119658
CTD-2541M15.3	0.904888	Brain_Anterior_cingulate_cortex_BA24	0.996685	0.119489
RP1-288L1.5	0.905023	Brain_Anterior_cingulate_cortex_BA24	0.996685	0.119318
NFRKB	0.905066	Brain_Anterior_cingulate_cortex_BA24	0.996685	-0.119264
TMIGD3	0.905129	Brain_Anterior_cingulate_cortex_BA24	0.996685	0.119185
WDR59	0.90519	Brain_Anterior_cingulate_cortex_BA24	0.996685	-0.119107
ECSIT	0.905191	Brain_Anterior_cingulate_cortex_BA24	0.996685	0.119107
RCC1	0.905353	Brain_Anterior_cingulate_cortex_BA24	0.996685	0.118902
CTB-32O4.3	0.90537	Brain_Anterior_cingulate_cortex_BA24	0.996685	0.118881
ZNF585A	0.905441	Brain_Anterior_cingulate_cortex_BA24	0.996685	-0.11879
FOXP4	0.90552	Brain_Anterior_cingulate_cortex_BA24	0.996685	-0.118691
ZNF776	0.905678	Brain_Anterior_cingulate_cortex_BA24	0.996685	-0.118492
IL12A	0.905924	Brain_Anterior_cingulate_cortex_BA24	0.996685	0.118182
FGFR2	0.905954	Brain_Anterior_cingulate_cortex_BA24	0.996685	-0.118143
C3orf38	0.906085	Brain_Anterior_cingulate_cortex_BA24	0.996685	-0.117978
RBM15B	0.906235	Brain_Anterior_cingulate_cortex_BA24	0.996685	-0.117788
SNX6	0.906585	Brain_Anterior_cingulate_cortex_BA24	0.996685	0.117347
SCGB1D2	0.906608	Brain_Anterior_cingulate_cortex_BA24	0.996685	-0.117318
USP30	0.906644	Brain_Anterior_cingulate_cortex_BA24	0.996685	0.117273
HDAC1	0.906655	Brain_Anterior_cingulate_cortex_BA24	0.996685	-0.117258
KRT23	0.906872	Brain_Anterior_cingulate_cortex_BA24	0.996685	0.116985
PCDHA6	0.907028	Brain_Anterior_cingulate_cortex_BA24	0.996685	0.116788
APOE	0.907115	Brain_Anterior_cingulate_cortex_BA24	0.996685	-0.116678
CISD2	0.907257	Brain_Anterior_cingulate_cortex_BA24	0.996685	-0.116499
RP11-560I19.1	0.907273	Brain_Anterior_cingulate_cortex_BA24	0.996685	0.11648
ZNF264	0.907359	Brain_Anterior_cingulate_cortex_BA24	0.996685	0.11637
CDHR1	0.90751	Brain_Anterior_cingulate_cortex_BA24	0.996685	0.11618
KCCAT333	0.907635	Brain_Anterior_cingulate_cortex_BA24	0.996685	0.116022
APOL2	0.907698	Brain_Anterior_cingulate_cortex_BA24	0.996685	-0.115942
P2RX6	0.907714	Brain_Anterior_cingulate_cortex_BA24	0.996685	-0.115922
SULF1	0.907796	Brain_Anterior_cingulate_cortex_BA24	0.996685	-0.115819
COL6A1	0.90794	Brain_Anterior_cingulate_cortex_BA24	0.996685	-0.115637
MTERF2	0.907952	Brain_Anterior_cingulate_cortex_BA24	0.996685	-0.115622
WFDC2	0.907976	Brain_Anterior_cingulate_cortex_BA24	0.996685	0.115591
BCL7C	0.908015	Brain_Anterior_cingulate_cortex_BA24	0.996685	0.115542
FAM222B	0.90814	Brain_Anterior_cingulate_cortex_BA24	0.996685	-0.115385
SLC38A7	0.908281	Brain_Anterior_cingulate_cortex_BA24	0.996685	-0.115207
IQCD	0.90833	Brain_Anterior_cingulate_cortex_BA24	0.996685	-0.115145
FBLN1	0.90836	Brain_Anterior_cingulate_cortex_BA24	0.996685	-0.115108
ABI3	0.90864	Brain_Anterior_cingulate_cortex_BA24	0.996685	0.114754
TAC3	0.908896	Brain_Anterior_cingulate_cortex_BA24	0.996685	-0.114431
C19orf47	0.908905	Brain_Anterior_cingulate_cortex_BA24	0.996685	0.11442
STK16	0.908945	Brain_Anterior_cingulate_cortex_BA24	0.996685	0.11437
ZNF710	0.909011	Brain_Anterior_cingulate_cortex_BA24	0.996685	-0.114286
ALS2CR12	0.909011	Brain_Anterior_cingulate_cortex_BA24	0.996685	0.114286
ASB14	0.909011	Brain_Anterior_cingulate_cortex_BA24	0.996685	0.114286
C11orf74	0.909152	Brain_Anterior_cingulate_cortex_BA24	0.996685	-0.114108
CHUK	0.909194	Brain_Anterior_cingulate_cortex_BA24	0.996685	0.114055
COL5A1	0.909298	Brain_Anterior_cingulate_cortex_BA24	0.996685	0.113924
RP11-225B17.2	0.909334	Brain_Anterior_cingulate_cortex_BA24	0.996685	0.113879
ZNF384	0.909441	Brain_Anterior_cingulate_cortex_BA24	0.996685	0.113744
WDR7	0.909441	Brain_Anterior_cingulate_cortex_BA24	0.996685	0.113744
SPINT1	0.909955	Brain_Anterior_cingulate_cortex_BA24	0.996685	-0.113095
LINC01750	0.910016	Brain_Anterior_cingulate_cortex_BA24	0.996685	-0.113019
SPTLC1	0.910035	Brain_Anterior_cingulate_cortex_BA24	0.996685	0.112994
IARS2	0.910222	Brain_Anterior_cingulate_cortex_BA24	0.996685	-0.112759
SF3B3	0.910287	Brain_Anterior_cingulate_cortex_BA24	0.996685	0.112676
ORMDL1	0.910373	Brain_Anterior_cingulate_cortex_BA24	0.996685	-0.112568
HYPK	0.910427	Brain_Anterior_cingulate_cortex_BA24	0.996685	0.1125
PDIA6	0.910486	Brain_Anterior_cingulate_cortex_BA24	0.996685	0.112426
RWDD2B	0.910538	Brain_Anterior_cingulate_cortex_BA24	0.996685	0.11236
ITGB3BP	0.910627	Brain_Anterior_cingulate_cortex_BA24	0.996685	0.112248
MRI1	0.910713	Brain_Anterior_cingulate_cortex_BA24	0.996685	0.112139
MRPS22	0.910886	Brain_Anterior_cingulate_cortex_BA24	0.996685	-0.111921
NELL1	0.910949	Brain_Anterior_cingulate_cortex_BA24	0.996685	0.111842
AC012593.1	0.91106	Brain_Anterior_cingulate_cortex_BA24	0.996685	-0.111702
IL10RA	0.911118	Brain_Anterior_cingulate_cortex_BA24	0.996685	-0.111628
KCTD12	0.911247	Brain_Anterior_cingulate_cortex_BA24	0.996685	0.111466
USP32	0.911409	Brain_Anterior_cingulate_cortex_BA24	0.996685	-0.111262
NDUFA12	0.911528	Brain_Anterior_cingulate_cortex_BA24	0.996685	0.111111
DSG2	0.911528	Brain_Anterior_cingulate_cortex_BA24	0.996685	0.111111
RP11-21K12.3	0.911528	Brain_Anterior_cingulate_cortex_BA24	0.996685	0.111111
ATP5D	0.912041	Brain_Anterior_cingulate_cortex_BA24	0.996685	0.110465
DCAF10	0.912041	Brain_Anterior_cingulate_cortex_BA24	0.996685	-0.110465
TMEM110	0.9121	Brain_Anterior_cingulate_cortex_BA24	0.996685	0.11039
AATK	0.912118	Brain_Anterior_cingulate_cortex_BA24	0.996685	0.110368
ARFGAP3	0.912371	Brain_Anterior_cingulate_cortex_BA24	0.996685	-0.110048
P3H1	0.912497	Brain_Anterior_cingulate_cortex_BA24	0.996685	0.10989
RAB35	0.912565	Brain_Anterior_cingulate_cortex_BA24	0.996685	-0.109804
RNF5	0.912603	Brain_Anterior_cingulate_cortex_BA24	0.996685	0.109756
OBSCN	0.912603	Brain_Anterior_cingulate_cortex_BA24	0.996685	-0.109756
ERGIC1	0.91262	Brain_Anterior_cingulate_cortex_BA24	0.996685	0.109735
ZNF394	0.912641	Brain_Anterior_cingulate_cortex_BA24	0.996685	-0.109707
DNASE1	0.912705	Brain_Anterior_cingulate_cortex_BA24	0.996685	0.109627
C15orf41	0.912758	Brain_Anterior_cingulate_cortex_BA24	0.996685	-0.10956
MOB1B	0.912815	Brain_Anterior_cingulate_cortex_BA24	0.996685	-0.109489
PKD1L1	0.912815	Brain_Anterior_cingulate_cortex_BA24	0.996685	0.109489
TMEM97	0.912878	Brain_Anterior_cingulate_cortex_BA24	0.996685	0.109409
COL20A1	0.912984	Brain_Anterior_cingulate_cortex_BA24	0.996685	-0.109275
LINC00336	0.913073	Brain_Anterior_cingulate_cortex_BA24	0.996685	0.109163
ZSCAN12	0.913212	Brain_Anterior_cingulate_cortex_BA24	0.996685	0.108989
FCRLA	0.913258	Brain_Anterior_cingulate_cortex_BA24	0.996685	-0.10893
KLF2	0.913305	Brain_Anterior_cingulate_cortex_BA24	0.996685	-0.108871
LINC00266-1	0.913326	Brain_Anterior_cingulate_cortex_BA24	0.996685	-0.108844
SERPIND1	0.913327	Brain_Anterior_cingulate_cortex_BA24	0.996685	0.108844
PIGC	0.913444	Brain_Anterior_cingulate_cortex_BA24	0.996685	-0.108696
SRRT	0.913765	Brain_Anterior_cingulate_cortex_BA24	0.996685	-0.108291
RP11-131L12.2	0.91384	Brain_Anterior_cingulate_cortex_BA24	0.996685	-0.108197
CCDC97	0.91391	Brain_Anterior_cingulate_cortex_BA24	0.996685	0.108108
PCDHGB2	0.913924	Brain_Anterior_cingulate_cortex_BA24	0.996685	0.10809
CTD-2509G16.2	0.913964	Brain_Anterior_cingulate_cortex_BA24	0.996685	0.10804
TYMP	0.914032	Brain_Anterior_cingulate_cortex_BA24	0.996685	-0.107955
EXOC5	0.914392	Brain_Anterior_cingulate_cortex_BA24	0.996685	-0.1075
AP5M1	0.914392	Brain_Anterior_cingulate_cortex_BA24	0.996685	0.1075
UBE2U	0.914485	Brain_Anterior_cingulate_cortex_BA24	0.996685	-0.107383
CDAN1	0.914502	Brain_Anterior_cingulate_cortex_BA24	0.996685	0.107362
HNMT	0.914566	Brain_Anterior_cingulate_cortex_BA24	0.996685	-0.107281
ANKRD37	0.914755	Brain_Anterior_cingulate_cortex_BA24	0.996685	-0.107042
SNRPF	0.91477	Brain_Anterior_cingulate_cortex_BA24	0.996685	0.107023
C5orf42	0.915278	Brain_Anterior_cingulate_cortex_BA24	0.996685	0.106383
RP11-219A15.5	0.915278	Brain_Anterior_cingulate_cortex_BA24	0.996685	-0.106383
PRKCDBP	0.915278	Brain_Anterior_cingulate_cortex_BA24	0.996685	-0.106383
TMEM44	0.915333	Brain_Anterior_cingulate_cortex_BA24	0.996685	-0.106314
PDIA2	0.91535	Brain_Anterior_cingulate_cortex_BA24	0.996685	-0.106293
COL4A4	0.915352	Brain_Anterior_cingulate_cortex_BA24	0.996685	-0.106291
LINC02060	0.915384	Brain_Anterior_cingulate_cortex_BA24	0.996685	-0.10625
DCPS	0.915384	Brain_Anterior_cingulate_cortex_BA24	0.996685	-0.10625
AF186192.1	0.915402	Brain_Anterior_cingulate_cortex_BA24	0.996685	0.106227
NARS2	0.915474	Brain_Anterior_cingulate_cortex_BA24	0.996685	-0.106136
CPNE2	0.915534	Brain_Anterior_cingulate_cortex_BA24	0.996685	-0.106061
CASC18	0.915554	Brain_Anterior_cingulate_cortex_BA24	0.996685	-0.106036
STX19	0.915614	Brain_Anterior_cingulate_cortex_BA24	0.996685	-0.10596
LMF1	0.91576	Brain_Anterior_cingulate_cortex_BA24	0.996685	-0.105776
SNAP23	0.916112	Brain_Anterior_cingulate_cortex_BA24	0.996685	-0.105332
ITGAX	0.916167	Brain_Anterior_cingulate_cortex_BA24	0.996685	-0.105263
CARS	0.91631	Brain_Anterior_cingulate_cortex_BA24	0.996685	0.105084
AGK	0.916383	Brain_Anterior_cingulate_cortex_BA24	0.996685	-0.104991
FAT2	0.916459	Brain_Anterior_cingulate_cortex_BA24	0.996685	0.104895
RUNX1	0.916459	Brain_Anterior_cingulate_cortex_BA24	0.996685	-0.104895
TENM4	0.916523	Brain_Anterior_cingulate_cortex_BA24	0.996685	0.104814
TRIM22	0.916532	Brain_Anterior_cingulate_cortex_BA24	0.996685	-0.104803
GALNT18	0.916793	Brain_Anterior_cingulate_cortex_BA24	0.996685	-0.104474
BTN2A1	0.916811	Brain_Anterior_cingulate_cortex_BA24	0.996685	-0.104451
DNAH11	0.91687	Brain_Anterior_cingulate_cortex_BA24	0.996685	0.104378
SCAMP4	0.916936	Brain_Anterior_cingulate_cortex_BA24	0.996685	-0.104294
C4orf19	0.917037	Brain_Anterior_cingulate_cortex_BA24	0.996685	-0.104167
RP11-431K24.1	0.917037	Brain_Anterior_cingulate_cortex_BA24	0.996685	-0.104167
FBXO17	0.917112	Brain_Anterior_cingulate_cortex_BA24	0.996685	0.104072
EGLN2	0.917196	Brain_Anterior_cingulate_cortex_BA24	0.996685	-0.103966
TSPAN16	0.917252	Brain_Anterior_cingulate_cortex_BA24	0.996685	-0.103896
SCAMP1-AS1	0.917277	Brain_Anterior_cingulate_cortex_BA24	0.996685	0.103865
LYG2	0.917555	Brain_Anterior_cingulate_cortex_BA24	0.996685	-0.103514
GNA12	0.917607	Brain_Anterior_cingulate_cortex_BA24	0.996685	0.103448
PALB2	0.917665	Brain_Anterior_cingulate_cortex_BA24	0.996685	-0.103376
UBC	0.917987	Brain_Anterior_cingulate_cortex_BA24	0.996685	-0.10297
A2M	0.91801	Brain_Anterior_cingulate_cortex_BA24	0.996685	-0.102941
ZBTB32	0.91801	Brain_Anterior_cingulate_cortex_BA24	0.996685	0.102941
GNG2	0.918092	Brain_Anterior_cingulate_cortex_BA24	0.996685	-0.102837
ZDHHC13	0.918106	Brain_Anterior_cingulate_cortex_BA24	0.996685	-0.102819
PCDHA8	0.918148	Brain_Anterior_cingulate_cortex_BA24	0.996685	0.102767
LSMEM1	0.91817	Brain_Anterior_cingulate_cortex_BA24	0.996685	-0.10274
APAF1	0.918197	Brain_Anterior_cingulate_cortex_BA24	0.996685	-0.102705
GALM	0.918309	Brain_Anterior_cingulate_cortex_BA24	0.996685	-0.102564
RP11-700H6.4	0.918309	Brain_Anterior_cingulate_cortex_BA24	0.996685	-0.102564
KIAA0825	0.918535	Brain_Anterior_cingulate_cortex_BA24	0.996685	0.10228
ATP6V1B1	0.918565	Brain_Anterior_cingulate_cortex_BA24	0.996685	0.102242
RAMP3	0.918676	Brain_Anterior_cingulate_cortex_BA24	0.996685	-0.102102
ARHGEF11	0.918724	Brain_Anterior_cingulate_cortex_BA24	0.996685	0.102041
WBP1	0.918724	Brain_Anterior_cingulate_cortex_BA24	0.996685	0.102041
LINC01511	0.91908	Brain_Anterior_cingulate_cortex_BA24	0.996685	-0.101593
FSTL5	0.919194	Brain_Anterior_cingulate_cortex_BA24	0.996685	0.101449
LINS1	0.919333	Brain_Anterior_cingulate_cortex_BA24	0.996685	-0.101274
THUMPD1	0.919339	Brain_Anterior_cingulate_cortex_BA24	0.996685	0.101266
ACHE	0.919399	Brain_Anterior_cingulate_cortex_BA24	0.996685	0.10119
DNAJB4	0.91948	Brain_Anterior_cingulate_cortex_BA24	0.996685	-0.101089
PPIH	0.919773	Brain_Anterior_cingulate_cortex_BA24	0.996685	0.100719
AC009404.2	0.919773	Brain_Anterior_cingulate_cortex_BA24	0.996685	-0.100719
RBM33	0.919812	Brain_Anterior_cingulate_cortex_BA24	0.996685	0.100671
SRC	0.919836	Brain_Anterior_cingulate_cortex_BA24	0.996685	0.10064
KB-1507C5.4	0.919982	Brain_Anterior_cingulate_cortex_BA24	0.996685	-0.100457
CLCNKB	0.920344	Brain_Anterior_cingulate_cortex_BA24	0.996685	0.1
CD247	0.920408	Brain_Anterior_cingulate_cortex_BA24	0.996685	0.0999195
RAB11B	0.920497	Brain_Anterior_cingulate_cortex_BA24	0.996685	0.0998081
TMEM163	0.92054	Brain_Anterior_cingulate_cortex_BA24	0.996685	-0.0997542
MAGEL2	0.920547	Brain_Anterior_cingulate_cortex_BA24	0.996685	-0.0997442
NSMCE1	0.920561	Brain_Anterior_cingulate_cortex_BA24	0.996685	-0.0997265
OCEL1	0.920711	Brain_Anterior_cingulate_cortex_BA24	0.996685	-0.0995375
RSG1	0.920832	Brain_Anterior_cingulate_cortex_BA24	0.996685	0.0993852
TXNDC9	0.920907	Brain_Anterior_cingulate_cortex_BA24	0.996685	0.0992908
BCL2L1	0.920907	Brain_Anterior_cingulate_cortex_BA24	0.996685	-0.0992908
MYO1F	0.92113	Brain_Anterior_cingulate_cortex_BA24	0.996685	-0.0990099
AC131097.4	0.921144	Brain_Anterior_cingulate_cortex_BA24	0.996685	-0.0989931
KIAA1549	0.921257	Brain_Anterior_cingulate_cortex_BA24	0.996685	0.0988506
PAQR3	0.921282	Brain_Anterior_cingulate_cortex_BA24	0.996685	0.0988193
ULK4	0.921363	Brain_Anterior_cingulate_cortex_BA24	0.996685	0.098717
PPM1F	0.921442	Brain_Anterior_cingulate_cortex_BA24	0.996685	-0.0986169
VWA5A	0.921547	Brain_Anterior_cingulate_cortex_BA24	0.996685	-0.0984849
TNFRSF1A	0.921942	Brain_Anterior_cingulate_cortex_BA24	0.996685	-0.0979879
TGFB3	0.921967	Brain_Anterior_cingulate_cortex_BA24	0.996685	-0.097956
KIF23	0.92207	Brain_Anterior_cingulate_cortex_BA24	0.996685	0.0978261
TESMIN	0.922085	Brain_Anterior_cingulate_cortex_BA24	0.996685	-0.0978071
SIRT3	0.922091	Brain_Anterior_cingulate_cortex_BA24	0.996685	-0.0978005
SLC1A7	0.922185	Brain_Anterior_cingulate_cortex_BA24	0.996685	0.0976813
CTD-2589M5.5	0.922216	Brain_Anterior_cingulate_cortex_BA24	0.996685	-0.0976431
TRIOBP	0.92229	Brain_Anterior_cingulate_cortex_BA24	0.996685	0.0975501
ALDH7A1	0.922351	Brain_Anterior_cingulate_cortex_BA24	0.996685	0.0974729
SURF1	0.922371	Brain_Anterior_cingulate_cortex_BA24	0.996685	0.0974479
NT5DC2	0.922407	Brain_Anterior_cingulate_cortex_BA24	0.996685	-0.0974018
DCHS1	0.92269	Brain_Anterior_cingulate_cortex_BA24	0.996685	-0.0970464
ABCB6	0.922734	Brain_Anterior_cingulate_cortex_BA24	0.996685	0.09699
ZNF771	0.922784	Brain_Anterior_cingulate_cortex_BA24	0.996685	0.0969274
RMI1	0.922906	Brain_Anterior_cingulate_cortex_BA24	0.996685	-0.0967742
LINC02139	0.923077	Brain_Anterior_cingulate_cortex_BA24	0.996685	-0.0965584
CD81	0.923082	Brain_Anterior_cingulate_cortex_BA24	0.996685	0.0965517
TADA3	0.923317	Brain_Anterior_cingulate_cortex_BA24	0.996685	-0.0962563
ZNF625	0.923341	Brain_Anterior_cingulate_cortex_BA24	0.996685	0.0962264
RP11-396B14.2	0.923355	Brain_Anterior_cingulate_cortex_BA24	0.996685	0.0962088
CYP4F11	0.923398	Brain_Anterior_cingulate_cortex_BA24	0.996685	0.0961538
GSTM3	0.923669	Brain_Anterior_cingulate_cortex_BA24	0.996685	0.0958134
NSG1	0.923848	Brain_Anterior_cingulate_cortex_BA24	0.996685	-0.0955882
PKIB	0.923856	Brain_Anterior_cingulate_cortex_BA24	0.996685	0.0955782
NSMCE4A	0.923894	Brain_Anterior_cingulate_cortex_BA24	0.996685	0.0955294
OAF	0.92397	Brain_Anterior_cingulate_cortex_BA24	0.996685	-0.0954346
ACRBP	0.924126	Brain_Anterior_cingulate_cortex_BA24	0.996685	0.0952381
PRKCZ	0.924337	Brain_Anterior_cingulate_cortex_BA24	0.996685	0.0949721
MRPS16	0.924365	Brain_Anterior_cingulate_cortex_BA24	0.996685	-0.0949367
PHF24	0.92438	Brain_Anterior_cingulate_cortex_BA24	0.996685	0.0949185
AC005498.4	0.924402	Brain_Anterior_cingulate_cortex_BA24	0.996685	0.0948905
FBLIM1	0.924497	Brain_Anterior_cingulate_cortex_BA24	0.996685	0.0947712
CRYGA	0.924868	Brain_Anterior_cingulate_cortex_BA24	0.996685	-0.0943031
DDAH1	0.925486	Brain_Anterior_cingulate_cortex_BA24	0.996685	0.0935252
ABCC8	0.925522	Brain_Anterior_cingulate_cortex_BA24	0.996685	-0.0934798
TAB1	0.925639	Brain_Anterior_cingulate_cortex_BA24	0.996685	0.0933333
FLVCR2	0.92577	Brain_Anterior_cingulate_cortex_BA24	0.996685	0.0931677
SLC25A36	0.92581	Brain_Anterior_cingulate_cortex_BA24	0.996685	-0.0931174
TOMM70	0.925927	Brain_Anterior_cingulate_cortex_BA24	0.996685	-0.0929705
CTC-543D15.8	0.925997	Brain_Anterior_cingulate_cortex_BA24	0.996685	0.0928819
ENO3	0.926017	Brain_Anterior_cingulate_cortex_BA24	0.996685	0.0928571
RP11-326I11.4	0.926017	Brain_Anterior_cingulate_cortex_BA24	0.996685	-0.0928571
PFN1	0.926017	Brain_Anterior_cingulate_cortex_BA24	0.996685	0.0928571
GCLC	0.926052	Brain_Anterior_cingulate_cortex_BA24	0.996685	0.0928128
THAP10	0.926227	Brain_Anterior_cingulate_cortex_BA24	0.996685	-0.0925926
LIG3	0.926274	Brain_Anterior_cingulate_cortex_BA24	0.996685	-0.0925334
GTF2A2	0.926308	Brain_Anterior_cingulate_cortex_BA24	0.996685	-0.0924909
LINC00958	0.926329	Brain_Anterior_cingulate_cortex_BA24	0.996685	0.0924639
CLTC	0.926406	Brain_Anterior_cingulate_cortex_BA24	0.996685	-0.0923672
ACTR10	0.926579	Brain_Anterior_cingulate_cortex_BA24	0.996685	0.0921495
GMPR	0.926596	Brain_Anterior_cingulate_cortex_BA24	0.996685	-0.092128
ZNF862	0.926784	Brain_Anterior_cingulate_cortex_BA24	0.996685	-0.0918919
MYCBP2	0.926858	Brain_Anterior_cingulate_cortex_BA24	0.996685	-0.0917986
CCNT2	0.927093	Brain_Anterior_cingulate_cortex_BA24	0.996685	-0.0915033
NXPH2	0.927124	Brain_Anterior_cingulate_cortex_BA24	0.996685	-0.0914634
LIN28B	0.927159	Brain_Anterior_cingulate_cortex_BA24	0.996685	-0.0914194
NELFCD	0.927185	Brain_Anterior_cingulate_cortex_BA24	0.996685	-0.0913876
NUDT22	0.927226	Brain_Anterior_cingulate_cortex_BA24	0.996685	0.0913349
NOL11	0.927235	Brain_Anterior_cingulate_cortex_BA24	0.996685	0.0913242
AKAP11	0.92742	Brain_Anterior_cingulate_cortex_BA24	0.996685	-0.0910908
PRELID3B	0.927425	Brain_Anterior_cingulate_cortex_BA24	0.996685	0.091085
LINC01567	0.927565	Brain_Anterior_cingulate_cortex_BA24	0.996685	0.0909091
CLDND1	0.927717	Brain_Anterior_cingulate_cortex_BA24	0.996685	-0.0907173
CCDC68	0.927861	Brain_Anterior_cingulate_cortex_BA24	0.996685	-0.0905368
MR1	0.927909	Brain_Anterior_cingulate_cortex_BA24	0.996685	0.0904762
HSPB8	0.927909	Brain_Anterior_cingulate_cortex_BA24	0.996685	0.0904762
ZNF781	0.928144	Brain_Anterior_cingulate_cortex_BA24	0.996685	0.0901808
GLS2	0.928209	Brain_Anterior_cingulate_cortex_BA24	0.996685	-0.0900979
CTBP1	0.928213	Brain_Anterior_cingulate_cortex_BA24	0.996685	-0.0900932
BIN2	0.928411	Brain_Anterior_cingulate_cortex_BA24	0.996685	0.0898438
BAG4	0.928506	Brain_Anterior_cingulate_cortex_BA24	0.996685	-0.0897252
ERCC6L2	0.928572	Brain_Anterior_cingulate_cortex_BA24	0.996685	0.0896415
ZRANB2	0.928719	Brain_Anterior_cingulate_cortex_BA24	0.996685	-0.0894569
LRRC8B	0.928755	Brain_Anterior_cingulate_cortex_BA24	0.996685	0.0894107
AKAP10	0.92879	Brain_Anterior_cingulate_cortex_BA24	0.996685	-0.0893672
SMOC1	0.928802	Brain_Anterior_cingulate_cortex_BA24	0.996685	-0.0893521
APLF	0.928957	Brain_Anterior_cingulate_cortex_BA24	0.996685	0.0891566
SYT9	0.928965	Brain_Anterior_cingulate_cortex_BA24	0.996685	0.0891473
SEC16A	0.929027	Brain_Anterior_cingulate_cortex_BA24	0.996685	-0.0890688
CUEDC1	0.92916	Brain_Anterior_cingulate_cortex_BA24	0.996685	-0.0889019
NPEPL1	0.929315	Brain_Anterior_cingulate_cortex_BA24	0.996685	0.0887073
CTCF	0.929423	Brain_Anterior_cingulate_cortex_BA24	0.996685	0.0885714
BAMBI	0.929446	Brain_Anterior_cingulate_cortex_BA24	0.996685	-0.0885417
RHCE	0.92969	Brain_Anterior_cingulate_cortex_BA24	0.996685	-0.0882353
MOSPD3	0.930079	Brain_Anterior_cingulate_cortex_BA24	0.996685	-0.0877458
KATNAL1	0.930202	Brain_Anterior_cingulate_cortex_BA24	0.996685	0.0875912
RP11-314C16.1	0.930274	Brain_Anterior_cingulate_cortex_BA24	0.996685	0.0875
MIA3	0.930274	Brain_Anterior_cingulate_cortex_BA24	0.996685	-0.0875
MFAP1	0.930274	Brain_Anterior_cingulate_cortex_BA24	0.996685	0.0875
CRISPLD1	0.930371	Brain_Anterior_cingulate_cortex_BA24	0.996685	-0.0873779
P4HA2	0.930416	Brain_Anterior_cingulate_cortex_BA24	0.996685	0.0873214
SPG21	0.930478	Brain_Anterior_cingulate_cortex_BA24	0.996685	0.0872437
SREK1IP1	0.930706	Brain_Anterior_cingulate_cortex_BA24	0.996685	0.0869565
CWC27	0.930706	Brain_Anterior_cingulate_cortex_BA24	0.996685	0.0869565
KCNMB3	0.930706	Brain_Anterior_cingulate_cortex_BA24	0.996685	0.0869565
GNAO1	0.93081	Brain_Anterior_cingulate_cortex_BA24	0.996685	-0.0868263
SMOC2	0.930882	Brain_Anterior_cingulate_cortex_BA24	0.996685	0.0867346
RCBTB1	0.930936	Brain_Anterior_cingulate_cortex_BA24	0.996685	0.0866667
KIAA1191	0.930977	Brain_Anterior_cingulate_cortex_BA24	0.996685	-0.0866158
ADAMTSL2	0.930999	Brain_Anterior_cingulate_cortex_BA24	0.996685	-0.0865878
LINC01909	0.931036	Brain_Anterior_cingulate_cortex_BA24	0.996685	0.086541
RP11-111M22.3	0.931233	Brain_Anterior_cingulate_cortex_BA24	0.996685	0.0862939
ZNF316	0.931302	Brain_Anterior_cingulate_cortex_BA24	0.996685	0.0862069
SDSL	0.931527	Brain_Anterior_cingulate_cortex_BA24	0.996685	0.0859232
CARNS1	0.931975	Brain_Anterior_cingulate_cortex_BA24	0.996685	-0.0853601
RP11-834C11.4	0.931992	Brain_Anterior_cingulate_cortex_BA24	0.996685	0.0853392
CDYL	0.931996	Brain_Anterior_cingulate_cortex_BA24	0.996685	0.0853344
NT5C2	0.932066	Brain_Anterior_cingulate_cortex_BA24	0.996685	-0.0852459
SESN1	0.932101	Brain_Anterior_cingulate_cortex_BA24	0.996685	0.0852018
IGDCC3	0.932261	Brain_Anterior_cingulate_cortex_BA24	0.996685	0.085
MFSD13A	0.932293	Brain_Anterior_cingulate_cortex_BA24	0.996685	0.08496
HGFAC	0.932719	Brain_Anterior_cingulate_cortex_BA24	0.996685	-0.0844246
MEGF10	0.93303	Brain_Anterior_cingulate_cortex_BA24	0.996685	-0.0840336
RFWD3	0.933065	Brain_Anterior_cingulate_cortex_BA24	0.996685	-0.0839893
ZNF559-ZNF177	0.933123	Brain_Anterior_cingulate_cortex_BA24	0.996685	-0.0839161
LINC00471	0.933159	Brain_Anterior_cingulate_cortex_BA24	0.996685	-0.083871
GAS2L2	0.933214	Brain_Anterior_cingulate_cortex_BA24	0.996685	-0.0838017
GLT1D1	0.933233	Brain_Anterior_cingulate_cortex_BA24	0.996685	0.0837778
ZNF20	0.93324	Brain_Anterior_cingulate_cortex_BA24	0.996685	-0.0837696
APOL3	0.933269	Brain_Anterior_cingulate_cortex_BA24	0.996685	-0.0837323
RP11-466F5.10	0.933323	Brain_Anterior_cingulate_cortex_BA24	0.996685	0.0836653
GPR179	0.933586	Brain_Anterior_cingulate_cortex_BA24	0.996685	-0.0833333
MEOX2	0.933767	Brain_Anterior_cingulate_cortex_BA24	0.996685	0.0831066
RP11-12D24.10	0.933876	Brain_Anterior_cingulate_cortex_BA24	0.996685	0.0829694
ARIH2OS	0.934043	Brain_Anterior_cingulate_cortex_BA24	0.996685	-0.0827586
DLG4	0.934043	Brain_Anterior_cingulate_cortex_BA24	0.996685	-0.0827586
NDST1-AS1	0.934108	Brain_Anterior_cingulate_cortex_BA24	0.996685	-0.0826772
TIGD6	0.934258	Brain_Anterior_cingulate_cortex_BA24	0.996685	-0.0824891
TMEM88	0.934313	Brain_Anterior_cingulate_cortex_BA24	0.996685	0.0824193
SMARCB1	0.934381	Brain_Anterior_cingulate_cortex_BA24	0.996685	-0.0823347
ATG2B	0.934494	Brain_Anterior_cingulate_cortex_BA24	0.996685	-0.0821918
SYTL3	0.934554	Brain_Anterior_cingulate_cortex_BA24	0.996685	0.082117
PPAN	0.934606	Brain_Anterior_cingulate_cortex_BA24	0.996685	0.0820513
ZC3H12D	0.934695	Brain_Anterior_cingulate_cortex_BA24	0.996685	-0.0819393
CLCN3	0.93485	Brain_Anterior_cingulate_cortex_BA24	0.996685	-0.0817439
USP39	0.934886	Brain_Anterior_cingulate_cortex_BA24	0.996685	-0.0816993
SPTB	0.934909	Brain_Anterior_cingulate_cortex_BA24	0.996685	0.0816697
SEC61G	0.934914	Brain_Anterior_cingulate_cortex_BA24	0.996685	-0.0816643
NOTUM	0.934939	Brain_Anterior_cingulate_cortex_BA24	0.996685	-0.0816327
ACACA	0.934939	Brain_Anterior_cingulate_cortex_BA24	0.996685	-0.0816327
CYC1	0.935128	Brain_Anterior_cingulate_cortex_BA24	0.996685	0.0813954
ZNF280B	0.935299	Brain_Anterior_cingulate_cortex_BA24	0.996685	0.0811796
MT1M	0.935333	Brain_Anterior_cingulate_cortex_BA24	0.996685	0.0811373
GPATCH4	0.935502	Brain_Anterior_cingulate_cortex_BA24	0.996685	-0.0809248
DZANK1	0.935536	Brain_Anterior_cingulate_cortex_BA24	0.996685	0.0808824
RPP25L	0.935536	Brain_Anterior_cingulate_cortex_BA24	0.996685	0.0808824
CCR7	0.935644	Brain_Anterior_cingulate_cortex_BA24	0.996685	0.0807453
NHLH2	0.935712	Brain_Anterior_cingulate_cortex_BA24	0.996685	-0.0806601
SLC22A6	0.935735	Brain_Anterior_cingulate_cortex_BA24	0.996685	-0.0806311
PRKAB2	0.935756	Brain_Anterior_cingulate_cortex_BA24	0.996685	-0.0806045
PLXND1	0.935872	Brain_Anterior_cingulate_cortex_BA24	0.996685	0.0804598
C1orf131	0.936005	Brain_Anterior_cingulate_cortex_BA24	0.996685	0.080292
TUBB3	0.936012	Brain_Anterior_cingulate_cortex_BA24	0.996685	0.0802832
LRRC57	0.93608	Brain_Anterior_cingulate_cortex_BA24	0.996685	-0.080198
ZNF44	0.936237	Brain_Anterior_cingulate_cortex_BA24	0.996685	0.08
EPHB1	0.936237	Brain_Anterior_cingulate_cortex_BA24	0.996685	0.08
DAD1	0.936237	Brain_Anterior_cingulate_cortex_BA24	0.996685	0.08
SLC25A51	0.936265	Brain_Anterior_cingulate_cortex_BA24	0.996685	-0.0799654
TYRP1	0.936348	Brain_Anterior_cingulate_cortex_BA24	0.996685	0.0798605
APOBEC2	0.936432	Brain_Anterior_cingulate_cortex_BA24	0.996685	0.0797546
SMAD9	0.936454	Brain_Anterior_cingulate_cortex_BA24	0.996685	-0.0797271
VDAC3	0.936599	Brain_Anterior_cingulate_cortex_BA24	0.996685	0.0795455
CALD1	0.936683	Brain_Anterior_cingulate_cortex_BA24	0.996685	0.0794393
C2CD2L	0.936711	Brain_Anterior_cingulate_cortex_BA24	0.996685	-0.0794042
CCDC39	0.936742	Brain_Anterior_cingulate_cortex_BA24	0.996685	-0.0793651
LINC00997	0.936924	Brain_Anterior_cingulate_cortex_BA24	0.996685	-0.0791367
FGF1	0.937147	Brain_Anterior_cingulate_cortex_BA24	0.996685	-0.0788557
PGBD5	0.937454	Brain_Anterior_cingulate_cortex_BA24	0.996685	0.0784708
MDM4	0.937456	Brain_Anterior_cingulate_cortex_BA24	0.996685	0.0784672
SH3D19	0.937665	Brain_Anterior_cingulate_cortex_BA24	0.996685	-0.078205
AIDA	0.937843	Brain_Anterior_cingulate_cortex_BA24	0.996685	-0.0779817
RP11-212I21.4	0.937916	Brain_Anterior_cingulate_cortex_BA24	0.996685	-0.0778894
NEO1	0.938127	Brain_Anterior_cingulate_cortex_BA24	0.996685	-0.077624
RP11-51J9.6	0.93821	Brain_Anterior_cingulate_cortex_BA24	0.996685	-0.0775194
PABPC1	0.938212	Brain_Anterior_cingulate_cortex_BA24	0.996685	-0.0775176
PSMB2	0.938389	Brain_Anterior_cingulate_cortex_BA24	0.996685	0.0772947
IMPAD1	0.938488	Brain_Anterior_cingulate_cortex_BA24	0.996685	0.0771704
KCTD10	0.938549	Brain_Anterior_cingulate_cortex_BA24	0.996685	-0.0770934
TMEM259	0.938658	Brain_Anterior_cingulate_cortex_BA24	0.996685	0.0769563
GPR37L1	0.938685	Brain_Anterior_cingulate_cortex_BA24	0.996685	0.0769231
KRT222	0.938685	Brain_Anterior_cingulate_cortex_BA24	0.996685	-0.0769231
NIM1K	0.938801	Brain_Anterior_cingulate_cortex_BA24	0.996685	0.0767766
RP11-482M8.1	0.938816	Brain_Anterior_cingulate_cortex_BA24	0.996685	-0.0767575
ZCCHC14	0.938816	Brain_Anterior_cingulate_cortex_BA24	0.996685	-0.0767575
C8orf48	0.938978	Brain_Anterior_cingulate_cortex_BA24	0.996685	0.076555
CHMP5	0.939019	Brain_Anterior_cingulate_cortex_BA24	0.996685	-0.0765027
HTR2A	0.93911	Brain_Anterior_cingulate_cortex_BA24	0.996685	0.0763889
SUCNR1	0.93911	Brain_Anterior_cingulate_cortex_BA24	0.996685	0.0763889
BHLHE22	0.93911	Brain_Anterior_cingulate_cortex_BA24	0.996685	0.0763889
ZNF143	0.93935	Brain_Anterior_cingulate_cortex_BA24	0.996685	-0.076087
PSMA2	0.939371	Brain_Anterior_cingulate_cortex_BA24	0.996685	0.0760607
TMEM185B	0.939385	Brain_Anterior_cingulate_cortex_BA24	0.996685	-0.0760424
KCNH6	0.939614	Brain_Anterior_cingulate_cortex_BA24	0.996685	0.0757553
SLC46A3	0.939702	Brain_Anterior_cingulate_cortex_BA24	0.996685	0.075645
MCCC1	0.939711	Brain_Anterior_cingulate_cortex_BA24	0.996685	-0.0756336
ATAD3C	0.939715	Brain_Anterior_cingulate_cortex_BA24	0.996685	0.0756278
GFER	0.939924	Brain_Anterior_cingulate_cortex_BA24	0.996685	0.0753656
SS18	0.939942	Brain_Anterior_cingulate_cortex_BA24	0.996685	-0.0753425
LOXL1	0.940055	Brain_Anterior_cingulate_cortex_BA24	0.996685	-0.0752013
RNF7	0.940112	Brain_Anterior_cingulate_cortex_BA24	0.996685	0.0751295
PCDHA11	0.940136	Brain_Anterior_cingulate_cortex_BA24	0.996685	-0.0750988
SHCBP1	0.940215	Brain_Anterior_cingulate_cortex_BA24	0.996685	-0.075
B9D1	0.940215	Brain_Anterior_cingulate_cortex_BA24	0.996685	0.075
CSRP2	0.940444	Brain_Anterior_cingulate_cortex_BA24	0.996685	0.0747119
RTP4	0.94046	Brain_Anterior_cingulate_cortex_BA24	0.996685	-0.0746911
LAMTOR5	0.940568	Brain_Anterior_cingulate_cortex_BA24	0.996685	-0.0745557
SLC25A28	0.940677	Brain_Anterior_cingulate_cortex_BA24	0.996685	0.0744186
ERV3-1	0.940773	Brain_Anterior_cingulate_cortex_BA24	0.996685	-0.0742985
ISOC1	0.940836	Brain_Anterior_cingulate_cortex_BA24	0.996685	0.0742188
KIAA1683	0.941095	Brain_Anterior_cingulate_cortex_BA24	0.996685	-0.0738938
ITM2B	0.941262	Brain_Anterior_cingulate_cortex_BA24	0.996685	-0.0736842
LIN28B-AS1	0.941291	Brain_Anterior_cingulate_cortex_BA24	0.996685	-0.073647
TMEM50A	0.941385	Brain_Anterior_cingulate_cortex_BA24	0.996685	-0.0735294
TMEM87A	0.941462	Brain_Anterior_cingulate_cortex_BA24	0.996685	-0.0734326
ACP5	0.941541	Brain_Anterior_cingulate_cortex_BA24	0.996685	-0.0733333
DMTF1	0.941552	Brain_Anterior_cingulate_cortex_BA24	0.996685	-0.0733198
ZNF239	0.941569	Brain_Anterior_cingulate_cortex_BA24	0.996685	0.0732984
NAXE	0.94167	Brain_Anterior_cingulate_cortex_BA24	0.996685	-0.0731707
NPRL2	0.941779	Brain_Anterior_cingulate_cortex_BA24	0.996685	0.0730337
PREX2	0.941812	Brain_Anterior_cingulate_cortex_BA24	0.996685	0.0729927
PEX2	0.941812	Brain_Anterior_cingulate_cortex_BA24	0.996685	0.0729927
SZT2	0.941856	Brain_Anterior_cingulate_cortex_BA24	0.996685	0.0729371
RAP1B	0.942023	Brain_Anterior_cingulate_cortex_BA24	0.996685	0.0727273
C9orf163	0.942023	Brain_Anterior_cingulate_cortex_BA24	0.996685	-0.0727273
IL16	0.942023	Brain_Anterior_cingulate_cortex_BA24	0.996685	-0.0727273
MPO	0.94209	Brain_Anterior_cingulate_cortex_BA24	0.996685	-0.0726433
SOBP	0.94222	Brain_Anterior_cingulate_cortex_BA24	0.996685	0.07248
RPP40	0.94226	Brain_Anterior_cingulate_cortex_BA24	0.996685	-0.0724291
ANAPC13	0.942309	Brain_Anterior_cingulate_cortex_BA24	0.996685	-0.0723684
THAP9	0.942372	Brain_Anterior_cingulate_cortex_BA24	0.996685	-0.0722892
PDZD8	0.942413	Brain_Anterior_cingulate_cortex_BA24	0.996685	-0.072238
KARS	0.942477	Brain_Anterior_cingulate_cortex_BA24	0.996685	-0.0721571
CACUL1	0.942609	Brain_Anterior_cingulate_cortex_BA24	0.996685	0.0719912
SPPL2B	0.942648	Brain_Anterior_cingulate_cortex_BA24	0.996685	0.0719424
ESCO1	0.942716	Brain_Anterior_cingulate_cortex_BA24	0.996685	-0.0718563
RP3-510D11.4	0.942726	Brain_Anterior_cingulate_cortex_BA24	0.996685	-0.0718436
KCNE2	0.942863	Brain_Anterior_cingulate_cortex_BA24	0.996685	-0.0716724
NR4A3	0.9429	Brain_Anterior_cingulate_cortex_BA24	0.996685	-0.0716253
ZNF829	0.942968	Brain_Anterior_cingulate_cortex_BA24	0.996685	0.0715404
NDUFV1	0.943057	Brain_Anterior_cingulate_cortex_BA24	0.996685	0.0714286
C11orf72	0.943057	Brain_Anterior_cingulate_cortex_BA24	0.996685	-0.0714286
RP11-378I6.1	0.943114	Brain_Anterior_cingulate_cortex_BA24	0.996685	-0.0713562
RHOC	0.943392	Brain_Anterior_cingulate_cortex_BA24	0.996685	-0.0710077
LINC00377	0.943489	Brain_Anterior_cingulate_cortex_BA24	0.996685	0.0708858
CKS1B	0.94356	Brain_Anterior_cingulate_cortex_BA24	0.996685	-0.0707965
C18orf21	0.943613	Brain_Anterior_cingulate_cortex_BA24	0.996685	0.0707299
APOBEC3A	0.943692	Brain_Anterior_cingulate_cortex_BA24	0.996685	0.0706304
MT3	0.943808	Brain_Anterior_cingulate_cortex_BA24	0.996685	-0.0704846
CYFIP2	0.944054	Brain_Anterior_cingulate_cortex_BA24	0.996685	-0.0701754
PCOLCE	0.944108	Brain_Anterior_cingulate_cortex_BA24	0.996685	0.070107
JAKMIP2	0.944212	Brain_Anterior_cingulate_cortex_BA24	0.996685	0.0699774
KIF1A	0.944249	Brain_Anterior_cingulate_cortex_BA24	0.996685	0.0699301
NPHP1	0.944671	Brain_Anterior_cingulate_cortex_BA24	0.996685	0.0694006
CSNK1G3	0.94473	Brain_Anterior_cingulate_cortex_BA24	0.996685	-0.0693267
MTERF1	0.94482	Brain_Anterior_cingulate_cortex_BA24	0.996685	0.0692135
PMM1	0.944863	Brain_Anterior_cingulate_cortex_BA24	0.996685	0.0691594
SLC39A13	0.945017	Brain_Anterior_cingulate_cortex_BA24	0.996685	-0.0689655
HDHD2	0.945017	Brain_Anterior_cingulate_cortex_BA24	0.996685	0.068965
TMEM69	0.945105	Brain_Anterior_cingulate_cortex_BA24	0.996685	-0.0688546
ERICH5	0.945128	Brain_Anterior_cingulate_cortex_BA24	0.996685	0.0688259
FLAD1	0.945321	Brain_Anterior_cingulate_cortex_BA24	0.996685	-0.0685841
TRIAP1	0.945393	Brain_Anterior_cingulate_cortex_BA24	0.996685	-0.0684932
EID2B	0.945774	Brain_Anterior_cingulate_cortex_BA24	0.996685	0.0680143
ZNF35	0.945817	Brain_Anterior_cingulate_cortex_BA24	0.996685	-0.0679612
PLEK2	0.945846	Brain_Anterior_cingulate_cortex_BA24	0.996685	0.0679245
AGO4	0.945899	Brain_Anterior_cingulate_cortex_BA24	0.996685	-0.0678571
WBP11	0.94602	Brain_Anterior_cingulate_cortex_BA24	0.996685	0.0677052
SCN7A	0.94613	Brain_Anterior_cingulate_cortex_BA24	0.996685	-0.0675676
PHIP	0.946411	Brain_Anterior_cingulate_cortex_BA24	0.996685	0.067215
RP5-1159O4.2	0.946472	Brain_Anterior_cingulate_cortex_BA24	0.996685	-0.0671378
CFAP73	0.946625	Brain_Anterior_cingulate_cortex_BA24	0.996685	-0.0669456
RP11-214N9.1	0.946651	Brain_Anterior_cingulate_cortex_BA24	0.996685	0.0669126
UCHL3	0.946657	Brain_Anterior_cingulate_cortex_BA24	0.996685	0.0669056
CCK	0.946817	Brain_Anterior_cingulate_cortex_BA24	0.996685	0.0667041
AEBP1	0.946844	Brain_Anterior_cingulate_cortex_BA24	0.996685	0.066671
CTD-2228A4.1	0.946847	Brain_Anterior_cingulate_cortex_BA24	0.996685	-0.0666667
RSBN1L	0.946847	Brain_Anterior_cingulate_cortex_BA24	0.996685	-0.0666667
SHC1	0.947082	Brain_Anterior_cingulate_cortex_BA24	0.996685	0.0663717
MKL1	0.947199	Brain_Anterior_cingulate_cortex_BA24	0.996685	-0.0662252
ARHGAP28	0.947237	Brain_Anterior_cingulate_cortex_BA24	0.996685	-0.0661765
BIK	0.947267	Brain_Anterior_cingulate_cortex_BA24	0.996685	0.0661396
METTL4	0.947457	Brain_Anterior_cingulate_cortex_BA24	0.996685	-0.0659006
MAF1	0.947464	Brain_Anterior_cingulate_cortex_BA24	0.996685	-0.0658915
CFAP206	0.947545	Brain_Anterior_cingulate_cortex_BA24	0.996685	0.0657895
IL27RA	0.947582	Brain_Anterior_cingulate_cortex_BA24	0.996685	-0.0657439
COPA	0.947654	Brain_Anterior_cingulate_cortex_BA24	0.996685	0.0656534
PEA15	0.947716	Brain_Anterior_cingulate_cortex_BA24	0.996685	-0.0655754
LIN7A	0.947783	Brain_Anterior_cingulate_cortex_BA24	0.996685	-0.0654912
NAP1L5	0.947928	Brain_Anterior_cingulate_cortex_BA24	0.996685	-0.0653084
AP3M2	0.948001	Brain_Anterior_cingulate_cortex_BA24	0.996685	-0.0652174
RP11-195F19.5	0.948001	Brain_Anterior_cingulate_cortex_BA24	0.996685	0.0652174
HIST1H2BN	0.948267	Brain_Anterior_cingulate_cortex_BA24	0.996685	0.0648837
SIGLEC9	0.948374	Brain_Anterior_cingulate_cortex_BA24	0.996685	-0.0647482
KBTBD8	0.948408	Brain_Anterior_cingulate_cortex_BA24	0.996685	0.0647059
LINC01778	0.948709	Brain_Anterior_cingulate_cortex_BA24	0.996685	-0.0643275
MYH10	0.948843	Brain_Anterior_cingulate_cortex_BA24	0.996685	0.0641594
RAD51C	0.948889	Brain_Anterior_cingulate_cortex_BA24	0.996685	0.0641026
FALEC	0.948997	Brain_Anterior_cingulate_cortex_BA24	0.996685	0.063967
C8orf58	0.949106	Brain_Anterior_cingulate_cortex_BA24	0.996685	0.0638298
CD6	0.949214	Brain_Anterior_cingulate_cortex_BA24	0.996685	0.0636943
KLHL31	0.949233	Brain_Anterior_cingulate_cortex_BA24	0.996685	-0.0636704
ZNF428	0.949233	Brain_Anterior_cingulate_cortex_BA24	0.996685	0.0636704
CCDC24	0.949285	Brain_Anterior_cingulate_cortex_BA24	0.996685	-0.0636043
PRUNE1	0.949413	Brain_Anterior_cingulate_cortex_BA24	0.996685	0.0634441
KCNIP3	0.949535	Brain_Anterior_cingulate_cortex_BA24	0.996685	-0.0632911
CHI3L2	0.949535	Brain_Anterior_cingulate_cortex_BA24	0.996685	-0.0632911
SPDYE6	0.949613	Brain_Anterior_cingulate_cortex_BA24	0.996685	0.0631928
BIRC2	0.949664	Brain_Anterior_cingulate_cortex_BA24	0.996685	-0.0631286
MATN2	0.949794	Brain_Anterior_cingulate_cortex_BA24	0.996685	-0.0629659
THAP12	0.950276	Brain_Anterior_cingulate_cortex_BA24	0.996685	0.0623608
CYP1B1	0.950328	Brain_Anterior_cingulate_cortex_BA24	0.996685	-0.0622951
CENPS	0.95039	Brain_Anterior_cingulate_cortex_BA24	0.996685	-0.0622167
TEK	0.950446	Brain_Anterior_cingulate_cortex_BA24	0.996685	0.0621469
CEP104	0.950574	Brain_Anterior_cingulate_cortex_BA24	0.996685	0.061986
ZFYVE16	0.950673	Brain_Anterior_cingulate_cortex_BA24	0.996685	-0.0618619
MPRIP	0.950683	Brain_Anterior_cingulate_cortex_BA24	0.996685	-0.0618486
DNAAF1	0.950799	Brain_Anterior_cingulate_cortex_BA24	0.996685	0.0617036
FITM1	0.950846	Brain_Anterior_cingulate_cortex_BA24	0.996685	0.0616438
TLR2	0.950872	Brain_Anterior_cingulate_cortex_BA24	0.996685	0.0616114
2024-03-02	0.950909	Brain_Anterior_cingulate_cortex_BA24	0.996685	0.0615659
PXK	0.950981	Brain_Anterior_cingulate_cortex_BA24	0.996685	0.0614754
CTC-591M7.1	0.951254	Brain_Anterior_cingulate_cortex_BA24	0.996685	0.0611317
RASAL1	0.951463	Brain_Anterior_cingulate_cortex_BA24	0.996685	-0.0608696
DNAJC12	0.951648	Brain_Anterior_cingulate_cortex_BA24	0.996685	0.0606373
PLAGL1	0.951671	Brain_Anterior_cingulate_cortex_BA24	0.996685	-0.0606084
TTC8	0.951673	Brain_Anterior_cingulate_cortex_BA24	0.996685	0.0606061
DCAF12	0.951673	Brain_Anterior_cingulate_cortex_BA24	0.996685	-0.0606061
NDFIP1	0.951806	Brain_Anterior_cingulate_cortex_BA24	0.996685	0.0604396
MKL2	0.951806	Brain_Anterior_cingulate_cortex_BA24	0.996685	0.0604396
SELENOK	0.951835	Brain_Anterior_cingulate_cortex_BA24	0.996685	0.0604027
DBT	0.951916	Brain_Anterior_cingulate_cortex_BA24	0.996685	0.0603015
DCTN1	0.951996	Brain_Anterior_cingulate_cortex_BA24	0.996685	0.0602007
RP11-338N10.1	0.952015	Brain_Anterior_cingulate_cortex_BA24	0.996685	-0.0601765
OSBPL5	0.952229	Brain_Anterior_cingulate_cortex_BA24	0.996685	-0.0599078
FAM83G	0.952448	Brain_Anterior_cingulate_cortex_BA24	0.996685	-0.059633
TTLL2	0.952865	Brain_Anterior_cingulate_cortex_BA24	0.996685	0.0591095
PSMD1	0.953093	Brain_Anterior_cingulate_cortex_BA24	0.996685	-0.0588235
AUNIP	0.953093	Brain_Anterior_cingulate_cortex_BA24	0.996685	0.0588235
TP53RK	0.953093	Brain_Anterior_cingulate_cortex_BA24	0.996685	0.0588235
MTHFS	0.953093	Brain_Anterior_cingulate_cortex_BA24	0.996685	-0.0588235
LINC01089	0.953093	Brain_Anterior_cingulate_cortex_BA24	0.996685	0.0588235
CFAP97	0.953435	Brain_Anterior_cingulate_cortex_BA24	0.996685	-0.0583942
RP5-965G21.3	0.953435	Brain_Anterior_cingulate_cortex_BA24	0.996685	-0.0583942
ASL	0.953435	Brain_Anterior_cingulate_cortex_BA24	0.996685	0.0583942
RP11-713D19.1	0.953772	Brain_Anterior_cingulate_cortex_BA24	0.996685	0.057971
CXCL8	0.953772	Brain_Anterior_cingulate_cortex_BA24	0.996685	-0.057971
ZNF85	0.953816	Brain_Anterior_cingulate_cortex_BA24	0.996685	0.0579151
RINL	0.953894	Brain_Anterior_cingulate_cortex_BA24	0.996685	-0.057818
USB1	0.953895	Brain_Anterior_cingulate_cortex_BA24	0.996685	0.0578158
RIOX1	0.953994	Brain_Anterior_cingulate_cortex_BA24	0.996685	-0.0576923
AC022182.3	0.954095	Brain_Anterior_cingulate_cortex_BA24	0.996685	0.0575658
NFU1	0.954104	Brain_Anterior_cingulate_cortex_BA24	0.996685	-0.057554
SMARCE1	0.954212	Brain_Anterior_cingulate_cortex_BA24	0.996685	0.0574186
KLK1	0.954261	Brain_Anterior_cingulate_cortex_BA24	0.996685	-0.0573566
IL6ST	0.954295	Brain_Anterior_cingulate_cortex_BA24	0.996685	0.0573137
RHBDL3	0.954309	Brain_Anterior_cingulate_cortex_BA24	0.996685	-0.0572962
CCDC152	0.954407	Brain_Anterior_cingulate_cortex_BA24	0.996685	-0.0571736
PMF1	0.954459	Brain_Anterior_cingulate_cortex_BA24	0.996685	-0.0571079
SRSF12	0.95452	Brain_Anterior_cingulate_cortex_BA24	0.996685	0.0570318
TSPAN33	0.954557	Brain_Anterior_cingulate_cortex_BA24	0.996685	0.0569853
RP11-295M18.6	0.954575	Brain_Anterior_cingulate_cortex_BA24	0.996685	-0.056962
YTHDF1	0.954659	Brain_Anterior_cingulate_cortex_BA24	0.996685	0.0568574
ALDH5A1	0.954732	Brain_Anterior_cingulate_cortex_BA24	0.996685	0.0567659
LINC00094	0.954754	Brain_Anterior_cingulate_cortex_BA24	0.996685	0.0567376
TMEM170A	0.954771	Brain_Anterior_cingulate_cortex_BA24	0.996685	-0.0567164
FABP1	0.954981	Brain_Anterior_cingulate_cortex_BA24	0.996685	-0.0564523
SEC31A	0.95503	Brain_Anterior_cingulate_cortex_BA24	0.996685	-0.0563911
SLN	0.955282	Brain_Anterior_cingulate_cortex_BA24	0.996685	-0.0560753
RIMBP2	0.955328	Brain_Anterior_cingulate_cortex_BA24	0.996685	-0.0560171
CTA-223H9.9	0.955421	Brain_Anterior_cingulate_cortex_BA24	0.996685	0.0559006
H3F3B	0.955696	Brain_Anterior_cingulate_cortex_BA24	0.996685	-0.0555556
RP11-981G7.3	0.955696	Brain_Anterior_cingulate_cortex_BA24	0.996685	-0.0555556
ESYT2	0.955711	Brain_Anterior_cingulate_cortex_BA24	0.996685	-0.0555366
WBP2NL	0.955867	Brain_Anterior_cingulate_cortex_BA24	0.996685	0.0553404
UBASH3B	0.955898	Brain_Anterior_cingulate_cortex_BA24	0.996685	0.0553017
NFASC	0.95594	Brain_Anterior_cingulate_cortex_BA24	0.996685	0.0552486
DIRC3	0.955953	Brain_Anterior_cingulate_cortex_BA24	0.996685	0.0552326
CTD-2536I1.3	0.956153	Brain_Anterior_cingulate_cortex_BA24	0.996685	0.0549822
ERH	0.956421	Brain_Anterior_cingulate_cortex_BA24	0.996685	0.0546448
EIF4E3	0.956599	Brain_Anterior_cingulate_cortex_BA24	0.996685	0.0544218
MTRF1	0.956668	Brain_Anterior_cingulate_cortex_BA24	0.996685	-0.0543349
IMPA2	0.95671	Brain_Anterior_cingulate_cortex_BA24	0.996685	0.0542832
CES5A	0.956772	Brain_Anterior_cingulate_cortex_BA24	0.996685	0.054205
NPPA	0.95696	Brain_Anterior_cingulate_cortex_BA24	0.996685	-0.0539683
CD226	0.957088	Brain_Anterior_cingulate_cortex_BA24	0.996685	0.0538077
ZC3H15	0.957124	Brain_Anterior_cingulate_cortex_BA24	0.996685	-0.0537634
TPD52L1	0.957162	Brain_Anterior_cingulate_cortex_BA24	0.996685	-0.0537152
SOX6	0.957439	Brain_Anterior_cingulate_cortex_BA24	0.996685	0.0533681
NTPCR	0.957453	Brain_Anterior_cingulate_cortex_BA24	0.996685	-0.0533505
CCT6A	0.957598	Brain_Anterior_cingulate_cortex_BA24	0.996685	0.0531685
KIF19	0.957654	Brain_Anterior_cingulate_cortex_BA24	0.996685	-0.0530973
PANK4	0.957748	Brain_Anterior_cingulate_cortex_BA24	0.996685	0.0529801
NOXRED1	0.957753	Brain_Anterior_cingulate_cortex_BA24	0.996685	-0.0529735
RP11-1055B8.9	0.957824	Brain_Anterior_cingulate_cortex_BA24	0.996685	0.0528846
PLA2G4B	0.958002	Brain_Anterior_cingulate_cortex_BA24	0.996685	-0.0526605
MTO1	0.958145	Brain_Anterior_cingulate_cortex_BA24	0.996685	0.052482
LINC02172	0.9583	Brain_Anterior_cingulate_cortex_BA24	0.996685	0.0522876
PI3	0.95851	Brain_Anterior_cingulate_cortex_BA24	0.996685	-0.0520231
SPAG7	0.95857	Brain_Anterior_cingulate_cortex_BA24	0.996685	-0.0519481
SLAIN1	0.95857	Brain_Anterior_cingulate_cortex_BA24	0.996685	-0.0519481
CASP10	0.95857	Brain_Anterior_cingulate_cortex_BA24	0.996685	0.0519481
CORO7	0.958837	Brain_Anterior_cingulate_cortex_BA24	0.996685	-0.0516129
ISY1	0.958909	Brain_Anterior_cingulate_cortex_BA24	0.996685	0.0515222
GNL3	0.958951	Brain_Anterior_cingulate_cortex_BA24	0.996685	0.0514706
DIAPH1	0.959196	Brain_Anterior_cingulate_cortex_BA24	0.996685	-0.0511628
ST20	0.95925	Brain_Anterior_cingulate_cortex_BA24	0.996685	-0.0510949
SCG5	0.95925	Brain_Anterior_cingulate_cortex_BA24	0.996685	-0.0510949
LINC01842	0.95925	Brain_Anterior_cingulate_cortex_BA24	0.996685	-0.0510949
ZNF699	0.95925	Brain_Anterior_cingulate_cortex_BA24	0.996685	0.0510949
NBEAL2	0.959298	Brain_Anterior_cingulate_cortex_BA24	0.996685	0.0510344
ARHGAP11A	0.959383	Brain_Anterior_cingulate_cortex_BA24	0.996685	-0.0509278
ZDHHC23	0.959509	Brain_Anterior_cingulate_cortex_BA24	0.996685	0.0507692
UBAC2-AS1	0.959516	Brain_Anterior_cingulate_cortex_BA24	0.996685	0.0507614
CTD-2561B21.11	0.959628	Brain_Anterior_cingulate_cortex_BA24	0.996685	-0.0506204
RP11-553A10.1	0.95973	Brain_Anterior_cingulate_cortex_BA24	0.996685	0.050492
RAPGEF5	0.959836	Brain_Anterior_cingulate_cortex_BA24	0.996685	0.0503597
PLEKHG5	0.960122	Brain_Anterior_cingulate_cortex_BA24	0.996685	0.05
MXI1	0.960122	Brain_Anterior_cingulate_cortex_BA24	0.996685	-0.05
C2orf80	0.960405	Brain_Anterior_cingulate_cortex_BA24	0.996685	0.0496454
HIGD2A	0.960427	Brain_Anterior_cingulate_cortex_BA24	0.996685	-0.0496183
RAPSN	0.960455	Brain_Anterior_cingulate_cortex_BA24	0.996685	0.0495828
DBI	0.960551	Brain_Anterior_cingulate_cortex_BA24	0.996685	-0.0494624
RBSN	0.960614	Brain_Anterior_cingulate_cortex_BA24	0.996685	-0.0493827
ATE1	0.960684	Brain_Anterior_cingulate_cortex_BA24	0.996685	0.0492958
USP7	0.960715	Brain_Anterior_cingulate_cortex_BA24	0.996685	-0.0492558
CELF1	0.960757	Brain_Anterior_cingulate_cortex_BA24	0.996685	0.0492041
SLC35E3	0.960777	Brain_Anterior_cingulate_cortex_BA24	0.996685	0.049178
CNOT8	0.960816	Brain_Anterior_cingulate_cortex_BA24	0.996685	-0.0491293
UNC13D	0.960913	Brain_Anterior_cingulate_cortex_BA24	0.996685	0.0490082
FN3KRP	0.960958	Brain_Anterior_cingulate_cortex_BA24	0.996685	0.048951
LINC01772	0.961136	Brain_Anterior_cingulate_cortex_BA24	0.996685	-0.0487276
DUOXA1	0.961189	Brain_Anterior_cingulate_cortex_BA24	0.996685	-0.0486618
ACO1	0.961199	Brain_Anterior_cingulate_cortex_BA24	0.996685	-0.0486486
DSCR9	0.96144	Brain_Anterior_cingulate_cortex_BA24	0.996685	-0.0483461
DRD5	0.961614	Brain_Anterior_cingulate_cortex_BA24	0.996685	-0.0481283
MIF4GD	0.961655	Brain_Anterior_cingulate_cortex_BA24	0.996685	-0.0480769
SFXN5	0.961678	Brain_Anterior_cingulate_cortex_BA24	0.996685	0.048048
RP11-347I19.7	0.961793	Brain_Anterior_cingulate_cortex_BA24	0.996685	-0.0479042
TOX3	0.96202	Brain_Anterior_cingulate_cortex_BA24	0.996685	0.047619
ASTL	0.96202	Brain_Anterior_cingulate_cortex_BA24	0.996685	-0.047619
NDN	0.962352	Brain_Anterior_cingulate_cortex_BA24	0.996685	0.0472019
UQCC2	0.962388	Brain_Anterior_cingulate_cortex_BA24	0.996685	0.0471567
RP11-269M20.3	0.962555	Brain_Anterior_cingulate_cortex_BA24	0.996685	-0.0469471
DRGX	0.962711	Brain_Anterior_cingulate_cortex_BA24	0.996685	-0.0467523
CAMK2A	0.962783	Brain_Anterior_cingulate_cortex_BA24	0.996685	0.0466609
AZIN2	0.962815	Brain_Anterior_cingulate_cortex_BA24	0.996685	0.0466218
OPTN	0.962913	Brain_Anterior_cingulate_cortex_BA24	0.996685	0.0464984
IDUA	0.962982	Brain_Anterior_cingulate_cortex_BA24	0.996685	0.0464119
IL32	0.962988	Brain_Anterior_cingulate_cortex_BA24	0.996685	0.0464042
SCN3A	0.963074	Brain_Anterior_cingulate_cortex_BA24	0.996685	0.0462963
CDYL2	0.963147	Brain_Anterior_cingulate_cortex_BA24	0.996685	-0.0462046
RP11-1029J19.4	0.963319	Brain_Anterior_cingulate_cortex_BA24	0.996685	0.045989
EXOC3L2	0.96338	Brain_Anterior_cingulate_cortex_BA24	0.996685	0.0459122
RP11-147L13.14	0.96345	Brain_Anterior_cingulate_cortex_BA24	0.996685	0.0458252
TTPA	0.963524	Brain_Anterior_cingulate_cortex_BA24	0.996685	-0.0457317
GS1-304P7.3	0.963553	Brain_Anterior_cingulate_cortex_BA24	0.996685	-0.045695
DRAIC	0.963745	Brain_Anterior_cingulate_cortex_BA24	0.996685	-0.0454545
OSCP1	0.963745	Brain_Anterior_cingulate_cortex_BA24	0.996685	0.0454545
DOCK8	0.963815	Brain_Anterior_cingulate_cortex_BA24	0.996685	-0.0453667
RP11-398E10.1	0.963909	Brain_Anterior_cingulate_cortex_BA24	0.996685	-0.0452489
BBS9	0.963953	Brain_Anterior_cingulate_cortex_BA24	0.996685	-0.045194
GNPDA2	0.964005	Brain_Anterior_cingulate_cortex_BA24	0.996685	-0.0451287
CYP4V2	0.964019	Brain_Anterior_cingulate_cortex_BA24	0.996685	0.0451106
DIRAS2	0.964094	Brain_Anterior_cingulate_cortex_BA24	0.996685	-0.0450161
NF2	0.964128	Brain_Anterior_cingulate_cortex_BA24	0.996685	0.0449735
PITX1	0.964189	Brain_Anterior_cingulate_cortex_BA24	0.996685	0.044898
TOLLIP	0.964286	Brain_Anterior_cingulate_cortex_BA24	0.996685	-0.0447761
RP11-1070N10.3	0.964342	Brain_Anterior_cingulate_cortex_BA24	0.996685	0.044705
SLC35B3	0.96435	Brain_Anterior_cingulate_cortex_BA24	0.996685	0.0446959
RHBDF2	0.964392	Brain_Anterior_cingulate_cortex_BA24	0.996685	-0.0446429
ARTN	0.964437	Brain_Anterior_cingulate_cortex_BA24	0.996685	-0.044586
BYSL	0.964613	Brain_Anterior_cingulate_cortex_BA24	0.996685	0.0443654
FAM126A	0.96462	Brain_Anterior_cingulate_cortex_BA24	0.996685	-0.044357
LINC00565	0.964707	Brain_Anterior_cingulate_cortex_BA24	0.996685	-0.0442478
RNF167	0.964774	Brain_Anterior_cingulate_cortex_BA24	0.996685	0.044164
NOL12	0.965067	Brain_Anterior_cingulate_cortex_BA24	0.996685	-0.0437956
SSTR2	0.965152	Brain_Anterior_cingulate_cortex_BA24	0.996685	0.0436893
ZNF230	0.965207	Brain_Anterior_cingulate_cortex_BA24	0.996685	0.0436204
FBXL17	0.965508	Brain_Anterior_cingulate_cortex_BA24	0.996685	-0.0432432
CALHM2	0.96557	Brain_Anterior_cingulate_cortex_BA24	0.996685	0.0431655
ARMC9	0.965652	Brain_Anterior_cingulate_cortex_BA24	0.996685	-0.0430622
SAFB2	0.965793	Brain_Anterior_cingulate_cortex_BA24	0.996685	-0.0428848
CTC-501O10.1	0.965811	Brain_Anterior_cingulate_cortex_BA24	0.996685	0.0428626
RP11-176H8.1	0.965848	Brain_Anterior_cingulate_cortex_BA24	0.996685	-0.0428166
HIST3H2A	0.96589	Brain_Anterior_cingulate_cortex_BA24	0.996685	0.0427638
RP11-568N6.1	0.965913	Brain_Anterior_cingulate_cortex_BA24	0.996685	-0.042735
AFTPH	0.965913	Brain_Anterior_cingulate_cortex_BA24	0.996685	-0.042735
TEKT5	0.965924	Brain_Anterior_cingulate_cortex_BA24	0.996685	0.0427209
PIPOX	0.96601	Brain_Anterior_cingulate_cortex_BA24	0.996685	-0.0426136
LSM6	0.966083	Brain_Anterior_cingulate_cortex_BA24	0.996685	-0.0425209
CAMSAP3	0.966113	Brain_Anterior_cingulate_cortex_BA24	0.996685	0.0424837
RP11-50I19.2	0.966146	Brain_Anterior_cingulate_cortex_BA24	0.996685	-0.0424429
ANGPTL7	0.966196	Brain_Anterior_cingulate_cortex_BA24	0.996685	-0.0423802
THEG	0.966297	Brain_Anterior_cingulate_cortex_BA24	0.996685	-0.0422535
CRYL1	0.966358	Brain_Anterior_cingulate_cortex_BA24	0.996685	0.0421762
ONECUT2	0.966364	Brain_Anterior_cingulate_cortex_BA24	0.996685	-0.0421687
GTSE1	0.966454	Brain_Anterior_cingulate_cortex_BA24	0.996685	-0.0420561
ATRIP	0.966695	Brain_Anterior_cingulate_cortex_BA24	0.996685	-0.0417543
THOC1	0.966764	Brain_Anterior_cingulate_cortex_BA24	0.996685	0.0416667
MPP5	0.966776	Brain_Anterior_cingulate_cortex_BA24	0.996685	0.0416526
DYM	0.96689	Brain_Anterior_cingulate_cortex_BA24	0.996685	0.0415094
IMPDH1	0.966937	Brain_Anterior_cingulate_cortex_BA24	0.996685	-0.0414508
FAAP20	0.966994	Brain_Anterior_cingulate_cortex_BA24	0.996685	0.0413793
SLC38A9	0.967283	Brain_Anterior_cingulate_cortex_BA24	0.996685	0.0410156
COX17	0.967442	Brain_Anterior_cingulate_cortex_BA24	0.996685	0.0408163
LRRC75A	0.967462	Brain_Anterior_cingulate_cortex_BA24	0.996685	-0.0407913
GUCY1A3	0.967481	Brain_Anterior_cingulate_cortex_BA24	0.996685	0.0407674
LINC01238	0.967612	Brain_Anterior_cingulate_cortex_BA24	0.996685	0.0406037
IFI27L2	0.967654	Brain_Anterior_cingulate_cortex_BA24	0.996685	0.0405508
CFI	0.967662	Brain_Anterior_cingulate_cortex_BA24	0.996685	0.0405405
CCDC190	0.967838	Brain_Anterior_cingulate_cortex_BA24	0.996685	-0.0403202
SLC46A2	0.967879	Brain_Anterior_cingulate_cortex_BA24	0.996685	-0.0402685
CLTB	0.967922	Brain_Anterior_cingulate_cortex_BA24	0.996685	0.0402145
CFL2	0.967933	Brain_Anterior_cingulate_cortex_BA24	0.996685	0.040201
RP11-83N9.5	0.967952	Brain_Anterior_cingulate_cortex_BA24	0.996685	-0.0401772
BCAS1	0.968093	Brain_Anterior_cingulate_cortex_BA24	0.996685	0.04
POPDC2	0.968409	Brain_Anterior_cingulate_cortex_BA24	0.996685	-0.039604
ZFP41	0.968453	Brain_Anterior_cingulate_cortex_BA24	0.996685	-0.039548
SLC13A5	0.968477	Brain_Anterior_cingulate_cortex_BA24	0.996685	0.0395189
CTD-2162K18.4	0.968592	Brain_Anterior_cingulate_cortex_BA24	0.996685	-0.0393746
STXBP5	0.968629	Brain_Anterior_cingulate_cortex_BA24	0.996685	-0.0393276
PCDHGB6	0.968921	Brain_Anterior_cingulate_cortex_BA24	0.996685	0.038961
DNASE1L2	0.969034	Brain_Anterior_cingulate_cortex_BA24	0.996685	-0.0388205
RP5-1021I20.2	0.96915	Brain_Anterior_cingulate_cortex_BA24	0.996685	0.038674
ZNF146	0.969201	Brain_Anterior_cingulate_cortex_BA24	0.996685	-0.0386105
GRAMD3	0.969369	Brain_Anterior_cingulate_cortex_BA24	0.996685	-0.0384002
ACTN2	0.969432	Brain_Anterior_cingulate_cortex_BA24	0.996685	-0.0383212
GFPT1	0.969439	Brain_Anterior_cingulate_cortex_BA24	0.996685	-0.0383113
RP11-379F4.7	0.969775	Brain_Anterior_cingulate_cortex_BA24	0.996685	0.0378911
CCDC158	0.9698	Brain_Anterior_cingulate_cortex_BA24	0.996685	0.0378597
LINC00640	0.969811	Brain_Anterior_cingulate_cortex_BA24	0.996685	0.0378457
KIF13B	0.969835	Brain_Anterior_cingulate_cortex_BA24	0.996685	-0.0378151
PINK1	0.969835	Brain_Anterior_cingulate_cortex_BA24	0.996685	-0.0378151
CAP1	0.970027	Brain_Anterior_cingulate_cortex_BA24	0.996685	-0.0375741
CCDC144NL	0.970029	Brain_Anterior_cingulate_cortex_BA24	0.996685	-0.0375717
CERS1	0.970032	Brain_Anterior_cingulate_cortex_BA24	0.996685	-0.0375681
NAT16	0.970068	Brain_Anterior_cingulate_cortex_BA24	0.996685	0.0375235
NMT1	0.970122	Brain_Anterior_cingulate_cortex_BA24	0.996685	-0.037455
FBXO33	0.970223	Brain_Anterior_cingulate_cortex_BA24	0.996685	0.0373281
PLEKHH2	0.970452	Brain_Anterior_cingulate_cortex_BA24	0.996685	0.0370411
VPS41	0.970478	Brain_Anterior_cingulate_cortex_BA24	0.996685	-0.0370084
ZNF45	0.970611	Brain_Anterior_cingulate_cortex_BA24	0.996685	-0.0368421
TMEM117	0.970706	Brain_Anterior_cingulate_cortex_BA24	0.996685	0.0367232
HGSNAT	0.970726	Brain_Anterior_cingulate_cortex_BA24	0.996685	0.0366972
CDC42	0.970744	Brain_Anterior_cingulate_cortex_BA24	0.996685	0.0366756
PSMD6	0.970788	Brain_Anterior_cingulate_cortex_BA24	0.996685	0.0366203
PDK2	0.970853	Brain_Anterior_cingulate_cortex_BA24	0.996685	-0.0365384
NUP58	0.970887	Brain_Anterior_cingulate_cortex_BA24	0.996685	0.0364963
LMBRD1	0.970914	Brain_Anterior_cingulate_cortex_BA24	0.996685	-0.0364615
PFKFB3	0.970973	Brain_Anterior_cingulate_cortex_BA24	0.996685	-0.0363878
SPAAR	0.97123	Brain_Anterior_cingulate_cortex_BA24	0.996685	-0.0360656
HIPK4	0.971276	Brain_Anterior_cingulate_cortex_BA24	0.996685	-0.0360083
PPM1K	0.97134	Brain_Anterior_cingulate_cortex_BA24	0.996685	0.0359281
NDST1	0.971343	Brain_Anterior_cingulate_cortex_BA24	0.996685	0.0359237
WTH3DI	0.971364	Brain_Anterior_cingulate_cortex_BA24	0.996685	-0.0358974
ZC2HC1C	0.971415	Brain_Anterior_cingulate_cortex_BA24	0.996685	0.0358338
FNBP1	0.97151	Brain_Anterior_cingulate_cortex_BA24	0.996685	-0.0357143
ATP8B3	0.97151	Brain_Anterior_cingulate_cortex_BA24	0.996685	0.0357143
ACTA2	0.97151	Brain_Anterior_cingulate_cortex_BA24	0.996685	0.0357143
RCC1L	0.971712	Brain_Anterior_cingulate_cortex_BA24	0.996685	-0.035461
ZNF835	0.971712	Brain_Anterior_cingulate_cortex_BA24	0.996685	0.035461
RP11-1149M10.2	0.971887	Brain_Anterior_cingulate_cortex_BA24	0.996685	0.0352423
NAPRT	0.972021	Brain_Anterior_cingulate_cortex_BA24	0.996685	-0.0350732
OSTM1	0.972161	Brain_Anterior_cingulate_cortex_BA24	0.996685	-0.0348981
ZNF831	0.972172	Brain_Anterior_cingulate_cortex_BA24	0.996685	-0.0348837
APBA1	0.97251	Brain_Anterior_cingulate_cortex_BA24	0.996685	-0.0344607
TMEM9B	0.972649	Brain_Anterior_cingulate_cortex_BA24	0.996685	0.0342857
PCDHA13	0.972681	Brain_Anterior_cingulate_cortex_BA24	0.996685	-0.0342466
LIMK2	0.972681	Brain_Anterior_cingulate_cortex_BA24	0.996685	0.0342466
PLEC	0.972708	Brain_Anterior_cingulate_cortex_BA24	0.996685	0.0342123
TMEM245	0.972878	Brain_Anterior_cingulate_cortex_BA24	0.996685	-0.0339985
ADGRF3	0.972887	Brain_Anterior_cingulate_cortex_BA24	0.996685	-0.0339878
TIMM17A	0.97298	Brain_Anterior_cingulate_cortex_BA24	0.996685	0.033871
AJ011932.1	0.973046	Brain_Anterior_cingulate_cortex_BA24	0.996685	0.0337886
RP11-320P7.2	0.97305	Brain_Anterior_cingulate_cortex_BA24	0.996685	0.0337838
ACOT7	0.973067	Brain_Anterior_cingulate_cortex_BA24	0.996685	0.0337621
FAM218A	0.973105	Brain_Anterior_cingulate_cortex_BA24	0.996685	0.0337147
AP2B1	0.973198	Brain_Anterior_cingulate_cortex_BA24	0.996685	0.0335976
UTP3	0.973298	Brain_Anterior_cingulate_cortex_BA24	0.996685	0.0334728
C6orf89	0.973588	Brain_Anterior_cingulate_cortex_BA24	0.996685	-0.0331082
GDPD5	0.973643	Brain_Anterior_cingulate_cortex_BA24	0.996685	0.0330396
RPL17	0.973782	Brain_Anterior_cingulate_cortex_BA24	0.996685	-0.0328658
ADA	0.97393	Brain_Anterior_cingulate_cortex_BA24	0.996685	0.0326797
LINC01355	0.973987	Brain_Anterior_cingulate_cortex_BA24	0.996685	0.0326087
ACVR2B	0.974008	Brain_Anterior_cingulate_cortex_BA24	0.996685	-0.0325815
NR2E3	0.974038	Brain_Anterior_cingulate_cortex_BA24	0.996685	-0.0325444
CAMK1	0.974157	Brain_Anterior_cingulate_cortex_BA24	0.996685	0.0323947
LINC00320	0.974266	Brain_Anterior_cingulate_cortex_BA24	0.996685	0.0322581
EPB41L2	0.974377	Brain_Anterior_cingulate_cortex_BA24	0.996685	-0.032119
GNG4	0.974541	Brain_Anterior_cingulate_cortex_BA24	0.996685	-0.0319131
KCNK6	0.974675	Brain_Anterior_cingulate_cortex_BA24	0.996685	-0.031746
AC103564.7	0.97472	Brain_Anterior_cingulate_cortex_BA24	0.996685	0.0316886
SOCS1	0.974791	Brain_Anterior_cingulate_cortex_BA24	0.996685	-0.0316
AFF1	0.974808	Brain_Anterior_cingulate_cortex_BA24	0.996685	-0.0315789
UNC5CL	0.974913	Brain_Anterior_cingulate_cortex_BA24	0.996685	-0.0314465
DES	0.974943	Brain_Anterior_cingulate_cortex_BA24	0.996685	0.0314092
NUF2	0.974982	Brain_Anterior_cingulate_cortex_BA24	0.996685	0.0313601
ACACB	0.974984	Brain_Anterior_cingulate_cortex_BA24	0.996685	0.0313581
TSSK4	0.97507	Brain_Anterior_cingulate_cortex_BA24	0.996685	-0.0312508
HEATR3	0.97507	Brain_Anterior_cingulate_cortex_BA24	0.996685	-0.03125
CHRNA4	0.975102	Brain_Anterior_cingulate_cortex_BA24	0.996685	0.0312102
PSMA6	0.975211	Brain_Anterior_cingulate_cortex_BA24	0.996685	-0.031073
PRSS33	0.975313	Brain_Anterior_cingulate_cortex_BA24	0.996685	-0.0309452
NFIA	0.975327	Brain_Anterior_cingulate_cortex_BA24	0.996685	0.0309278
FAM83D	0.975413	Brain_Anterior_cingulate_cortex_BA24	0.996685	0.0308202
MYLIP	0.975536	Brain_Anterior_cingulate_cortex_BA24	0.996685	-0.0306659
MKRN1	0.975543	Brain_Anterior_cingulate_cortex_BA24	0.996685	0.0306569
DIS3L	0.975627	Brain_Anterior_cingulate_cortex_BA24	0.996685	0.0305514
TULP3	0.975692	Brain_Anterior_cingulate_cortex_BA24	0.996685	0.0304704
DIMT1	0.975703	Brain_Anterior_cingulate_cortex_BA24	0.996685	-0.0304569
CREG1	0.975896	Brain_Anterior_cingulate_cortex_BA24	0.996685	-0.0302149
CLHC1	0.976033	Brain_Anterior_cingulate_cortex_BA24	0.996685	0.0300429
HSPA4	0.976042	Brain_Anterior_cingulate_cortex_BA24	0.996685	0.0300309
DIP2A	0.976077	Brain_Anterior_cingulate_cortex_BA24	0.996685	-0.0299875
SLC5A4	0.976101	Brain_Anterior_cingulate_cortex_BA24	0.996685	-0.0299578
FKBP1B	0.976328	Brain_Anterior_cingulate_cortex_BA24	0.996685	-0.0296734
ACSBG1	0.976564	Brain_Anterior_cingulate_cortex_BA24	0.996685	0.0293772
RP11-533E19.5	0.976645	Brain_Anterior_cingulate_cortex_BA24	0.996685	-0.0292758
MADD	0.976649	Brain_Anterior_cingulate_cortex_BA24	0.996685	0.0292701
OSTF1	0.976707	Brain_Anterior_cingulate_cortex_BA24	0.996685	0.0291971
CTD-3193K9.11	0.976707	Brain_Anterior_cingulate_cortex_BA24	0.996685	-0.0291971
UBE2Q2L	0.976707	Brain_Anterior_cingulate_cortex_BA24	0.996685	-0.0291971
CACNA2D1	0.976764	Brain_Anterior_cingulate_cortex_BA24	0.996685	0.0291262
CA14	0.976883	Brain_Anterior_cingulate_cortex_BA24	0.996685	0.0289767
FAM35A	0.976886	Brain_Anterior_cingulate_cortex_BA24	0.996685	-0.0289726
SARAF	0.976943	Brain_Anterior_cingulate_cortex_BA24	0.996685	-0.0289017
TRIM4	0.977042	Brain_Anterior_cingulate_cortex_BA24	0.996685	-0.028777
LINC00539	0.977206	Brain_Anterior_cingulate_cortex_BA24	0.996685	0.0285714
SERPINB8	0.977237	Brain_Anterior_cingulate_cortex_BA24	0.996685	-0.0285327
RP11-329B9.4	0.977267	Brain_Anterior_cingulate_cortex_BA24	0.996685	0.0284957
IFITM10	0.977336	Brain_Anterior_cingulate_cortex_BA24	0.996685	0.0284091
FAM43A	0.977368	Brain_Anterior_cingulate_cortex_BA24	0.996685	0.0283688
KIF18A	0.977485	Brain_Anterior_cingulate_cortex_BA24	0.996685	0.0282218
ZNF177	0.977493	Brain_Anterior_cingulate_cortex_BA24	0.996685	-0.0282118
TMEM241	0.977527	Brain_Anterior_cingulate_cortex_BA24	0.996685	0.028169
ZNF500	0.977605	Brain_Anterior_cingulate_cortex_BA24	0.996685	0.0280717
RP11-138I1.3	0.977684	Brain_Anterior_cingulate_cortex_BA24	0.996685	0.027972
NLRP8	0.925308	Breast_Mammary_Tissue	0.996686	-0.09375
RBM12	0.925313	Breast_Mammary_Tissue	0.996686	0.0937438
URB1	0.925375	Breast_Mammary_Tissue	0.996686	0.0936657
RP11-247C2.2	0.925576	Breast_Mammary_Tissue	0.996686	-0.0934125
ROGDI	0.925639	Breast_Mammary_Tissue	0.996686	0.0933333
HOXB5	0.925885	Breast_Mammary_Tissue	0.996686	-0.0930233
SHARPIN	0.925885	Breast_Mammary_Tissue	0.996686	0.0930233
SRSF12	0.925983	Breast_Mammary_Tissue	0.996686	0.0929004
RP11-326I11.4	0.926017	Breast_Mammary_Tissue	0.996686	-0.0928571
NEK6	0.926017	Breast_Mammary_Tissue	0.996686	0.0928571
PBK	0.926041	Breast_Mammary_Tissue	0.996686	-0.092827
PSPN	0.92606	Breast_Mammary_Tissue	0.996686	-0.092803
MRE11	0.947879	Kidney_Cortex	0.996688	-0.0653707
AP3M2	0.948001	Kidney_Cortex	0.996688	-0.0652174
RP11-195F19.5	0.948001	Kidney_Cortex	0.996688	0.0652174
AP3S2	0.918827	Pituitary	0.996689	0.101911
PCDHGA3	0.926227	Breast_Mammary_Tissue	0.996692	-0.0925926
THAP10	0.926227	Breast_Mammary_Tissue	0.996692	-0.0925926
DNAH5	0.846363	Pancreas	0.996695	0.193761
SLC16A8	0.846439	Pancreas	0.996695	-0.193664
NDUFS5	0.8465	Pancreas	0.996695	-0.193586
SLC25A45	0.953548	Brain_Hypothalamus	0.996696	-0.0582524
FAM210B	0.953666	Brain_Hypothalamus	0.996696	-0.058104
LIG3	0.953772	Brain_Hypothalamus	0.996696	0.057971
ZNF85	0.953816	Brain_Hypothalamus	0.996696	0.0579151
PI3	0.953905	Brain_Hypothalamus	0.996696	-0.0578035
TBX21	0.953994	Brain_Hypothalamus	0.996696	-0.0576923
TAX1BP3	0.95401	Brain_Hypothalamus	0.996696	0.0576714
AC022182.3	0.954095	Brain_Hypothalamus	0.996696	0.0575658
CLEC7A	0.954136	Brain_Hypothalamus	0.996696	-0.0575136
DNAJB12	0.954254	Brain_Hypothalamus	0.996696	0.0573656
KLK1	0.954261	Brain_Hypothalamus	0.996696	-0.0573566
YIPF3	0.844506	Adipose_Visceral_Omentum	0.996697	-0.196133
GNG10	0.954154	smultixcan	0.996698	-0.0784608
AP1AR	0.954255	smultixcan	0.996698	0.271132
MORN5	0.95431	smultixcan	0.996698	0.0327952
FAM220A	0.954371	smultixcan	0.996698	-0.0844711
TTLL9	0.954467	smultixcan	0.996698	0.198971
TMPRSS11E	0.954468	smultixcan	0.996698	-0.295861
PGD	0.954533	smultixcan	0.996698	-0.201448
CTA-223H9.9	0.954555	smultixcan	0.996698	-0.017236
HAUS3	0.954562	smultixcan	0.996698	-0.0845851
LINC02111	0.95464	smultixcan	0.996698	0.056881
KRAS	0.954758	smultixcan	0.996698	-0.165736
IP6K3	0.954797	smultixcan	0.996698	-0.120323
RP11-252C15.1	0.954877	smultixcan	0.996698	0.166531
PGC	0.955016	smultixcan	0.996698	-0.0882624
LINC00165	0.955044	smultixcan	0.996698	0.239302
RIMS2	0.95506	smultixcan	0.996698	0.0357439
ATP1A1	0.955066	smultixcan	0.996698	0.225593
AC005307.1	0.955073	smultixcan	0.996698	0.056338
CELA3A	0.9551	smultixcan	0.996698	0.233246
PHKB	0.95511	smultixcan	0.996698	0.0437051
ZNF224	0.955121	smultixcan	0.996698	-0.276852
KCTD2	0.955124	smultixcan	0.996698	-0.290608
PROB1	0.955134	smultixcan	0.996698	0.365054
LINC02215	0.955146	smultixcan	0.996698	-0.056246
KBTBD8	0.948408	Kidney_Cortex	0.996703	0.0647059
UNC93A	0.948523	Kidney_Cortex	0.996703	-0.0645612
ARF1	0.948559	Kidney_Cortex	0.996703	0.0645161
RBM44	0.948709	Kidney_Cortex	0.996703	-0.0643275
VPS41	0.948796	Kidney_Cortex	0.996703	-0.0642185
RAD51C	0.948889	Kidney_Cortex	0.996703	-0.0641026
RP11-54O7.18	0.949019	Kidney_Cortex	0.996703	-0.0639393
AFDN	0.949072	Kidney_Cortex	0.996703	-0.0638723
PIWIL2	0.949106	Kidney_Cortex	0.996703	-0.0638298
ZNF428	0.949233	Kidney_Cortex	0.996703	0.0636704
AC083843.1	0.94945	Kidney_Cortex	0.996703	0.0633975
COLGALT1	0.949464	Kidney_Cortex	0.996703	-0.0633803
ZNF776	0.949464	Kidney_Cortex	0.996703	-0.0633803
SLC13A5	0.968477	Brain_Putamen_basal_ganglia	0.996705	0.0395189
RP11-121M22.1	0.968605	Brain_Putamen_basal_ganglia	0.996705	-0.0393576
STXBP5	0.968629	Brain_Putamen_basal_ganglia	0.996705	-0.0393276
ATP6V1B1	0.968717	Brain_Putamen_basal_ganglia	0.996705	0.0392179
RP11-26N15.2	0.968743	Brain_Putamen_basal_ganglia	0.996705	-0.039185
DOK7	0.968834	Brain_Putamen_basal_ganglia	0.996705	0.0390701
SPATA41	0.968936	Brain_Putamen_basal_ganglia	0.996705	-0.0389431
EBLN3P	0.969109	Brain_Putamen_basal_ganglia	0.996705	0.0387262
RP5-1021I20.2	0.96915	Brain_Putamen_basal_ganglia	0.996705	0.038674
MSL2	0.969186	Brain_Putamen_basal_ganglia	0.996705	-0.0386298
RP11-503C24.2	0.969189	Brain_Putamen_basal_ganglia	0.996705	-0.038625
SPC24	0.96932	Brain_Putamen_basal_ganglia	0.996705	0.0384615
AMBRA1	0.969404	Brain_Putamen_basal_ganglia	0.996705	-0.0383562
ACTN2	0.969432	Brain_Putamen_basal_ganglia	0.996705	-0.0383212
PA2G4	0.969466	Brain_Putamen_basal_ganglia	0.996705	0.0382775
ALKBH3	0.952458	Skin_Sun_Exposed_Lower_leg	0.996707	0.0596205
SAMD12	0.985582	Heart_Left_Ventricle	0.996708	-0.0180709
HERPUD2	0.985606	Heart_Left_Ventricle	0.996708	-0.0180413
RP11-849H4.2	0.833807	Brain_Substantia_nigra	0.996708	-0.209821
ACOT7	0.973067	Uterus	0.996713	0.0337621
LRRC55	0.813393	Brain_Cerebellar_Hemisphere	0.996713	0.236051
PPP1R15B	0.958199	Artery_Tibial	0.996713	-0.0524142
PCDHGA6	0.958305	Artery_Tibial	0.996713	-0.0522807
NEK4	0.95848	Artery_Tibial	0.996713	-0.0520612
SLAIN1	0.95857	Artery_Tibial	0.996713	-0.0519481
ADCY3	0.958731	Artery_Tibial	0.996713	-0.0517461
EPX	0.958749	Artery_Tibial	0.996713	0.0517241
TTLL3	0.958775	Artery_Tibial	0.996713	-0.0516913
COL18A1	0.958787	Artery_Tibial	0.996713	-0.0516763
GNL3	0.958951	Artery_Tibial	0.996713	0.0514706
ACVR1C	0.959031	Artery_Tibial	0.996713	-0.0513699
EARS2	0.959035	Artery_Tibial	0.996713	-0.0513647
PAIP1	0.95925	Artery_Tibial	0.996713	0.0510949
ADAM9	0.95925	Artery_Tibial	0.996713	-0.0510949
MMP17	0.95925	Artery_Tibial	0.996713	-0.0510949
CST7	0.959288	Artery_Tibial	0.996713	-0.0510472
GRHL1	0.950165	Esophagus_Mucosa	0.996714	-0.0625
ODF2L	0.950165	Esophagus_Mucosa	0.996714	-0.0625
R3HCC1L	0.950246	Esophagus_Mucosa	0.996714	-0.062398
CCDC96	0.950343	Esophagus_Mucosa	0.996714	-0.0622755
NCALD	0.950551	Esophagus_Mucosa	0.996714	0.0620148
EBAG9	0.950639	Esophagus_Mucosa	0.996714	-0.0619043
BCL2L1	0.950648	Esophagus_Mucosa	0.996714	-0.0618926
FOLR2	0.950654	Esophagus_Mucosa	0.996714	0.0618849
RERE	0.950841	Esophagus_Mucosa	0.996714	0.0616505
RP11-557N21.1	0.950863	Esophagus_Mucosa	0.996714	-0.0616226
ST3GAL6	0.950928	Esophagus_Mucosa	0.996714	0.0615416
SCIMP	0.950981	Esophagus_Mucosa	0.996714	-0.0614754
LINC02095	0.951081	Esophagus_Mucosa	0.996714	-0.0613497
RP1-302G2.5	0.951179	Esophagus_Mucosa	0.996714	0.0612263
PGLS	0.951426	Esophagus_Mucosa	0.996714	-0.0609165
RASAL1	0.951463	Esophagus_Mucosa	0.996714	0.0608696
RP11-367G6.3	0.95155	Esophagus_Mucosa	0.996714	-0.0607603
C7orf31	0.951571	Esophagus_Mucosa	0.996714	0.0607346
ILDR2	0.951575	Esophagus_Mucosa	0.996714	0.0607294
BAG5	0.95159	Esophagus_Mucosa	0.996714	0.0607107
SLC14A1	0.951596	Esophagus_Mucosa	0.996714	-0.0607028
PLAGL1	0.951671	Esophagus_Mucosa	0.996714	-0.0606084
TTC8	0.951673	Esophagus_Mucosa	0.996714	-0.0606061
EEF1B2	0.971097	Minor_Salivary_Gland	0.996715	-0.0362319
C12orf56	0.971097	Minor_Salivary_Gland	0.996715	-0.0362319
HNRNPA1L2	0.985741	Heart_Left_Ventricle	0.996715	-0.0178715
UBE2D3	0.985798	Heart_Left_Ventricle	0.996715	0.0178002
SRRM2	0.985879	Heart_Left_Ventricle	0.996715	0.0176991
DENND1A	0.955209	smultixcan	0.996716	0.384269
KHDC3L	0.977806	Brain_Anterior_cingulate_cortex_BA24	0.996718	0.0278202
MPO	0.952551	Skin_Sun_Exposed_Lower_leg	0.996725	-0.0595033
FANCA	0.813822	Brain_Cerebellar_Hemisphere	0.996725	-0.235498
CLDN3	0.81398	Brain_Cerebellar_Hemisphere	0.996725	0.235294
METTL14	0.81398	Brain_Cerebellar_Hemisphere	0.996725	0.235294
CHST10	0.81398	Brain_Cerebellar_Hemisphere	0.996725	0.235294
SLC41A2	0.814065	Brain_Cerebellar_Hemisphere	0.996725	0.235186
PRMT2	0.814167	Brain_Cerebellar_Hemisphere	0.996725	0.235054
PPP2CB	0.814189	Brain_Cerebellar_Hemisphere	0.996725	-0.235025
VPS16	0.814194	Brain_Cerebellar_Hemisphere	0.996725	-0.235019
MN1	0.814223	Brain_Cerebellar_Hemisphere	0.996725	-0.234981
CTU1	0.814294	Brain_Cerebellar_Hemisphere	0.996725	-0.234891
AP4E1	0.814491	Brain_Cerebellar_Hemisphere	0.996725	-0.234637
SLC7A9	0.814595	Brain_Cerebellar_Hemisphere	0.996725	-0.234502
RP11-178C3.2	0.814627	Brain_Cerebellar_Hemisphere	0.996725	0.234462
TMEM221	0.814649	Brain_Cerebellar_Hemisphere	0.996725	0.234432
HELLS	0.814952	Brain_Cerebellar_Hemisphere	0.996725	0.234043
CTD-2650P22.1	0.815116	Brain_Cerebellar_Hemisphere	0.996725	-0.233831
RGS10	0.815152	Brain_Cerebellar_Hemisphere	0.996725	0.233785
RBM33	0.815252	Brain_Cerebellar_Hemisphere	0.996725	-0.233656
C20orf197	0.815261	Brain_Cerebellar_Hemisphere	0.996725	0.233645
LINC01979	0.815314	Brain_Cerebellar_Hemisphere	0.996725	0.233577
PCDHA2	0.815314	Brain_Cerebellar_Hemisphere	0.996725	0.233577
CCDC102A	0.815536	Brain_Cerebellar_Hemisphere	0.996725	-0.23329
ATG2A	0.815674	Brain_Cerebellar_Hemisphere	0.996725	0.233113
TTBK1	0.815704	Brain_Cerebellar_Hemisphere	0.996725	-0.233074
SURF2	0.815716	Brain_Cerebellar_Hemisphere	0.996725	-0.233058
KLF16	0.815797	Brain_Cerebellar_Hemisphere	0.996725	-0.232955
PCSK1	0.815857	Brain_Cerebellar_Hemisphere	0.996725	0.232877
CUTA	0.815902	Brain_Cerebellar_Hemisphere	0.996725	0.232819
CHKB	0.816008	Brain_Cerebellar_Hemisphere	0.996725	-0.232683
GTPBP1	0.816131	Brain_Cerebellar_Hemisphere	0.996725	-0.232524
LINC00921	0.816163	Brain_Cerebellar_Hemisphere	0.996725	-0.232483
PPRC1	0.816171	Brain_Cerebellar_Hemisphere	0.996725	0.232472
DNAJC13	0.969653	Brain_Putamen_basal_ganglia	0.996727	0.0380435
ANO7	0.969815	Brain_Putamen_basal_ganglia	0.996727	-0.0378405
KIF13B	0.969835	Brain_Putamen_basal_ganglia	0.996727	-0.0378151
NEK7	0.969835	Brain_Putamen_basal_ganglia	0.996727	-0.0378151
PDZD7	0.833919	Brain_Substantia_nigra	0.996727	-0.209677
PARP9	0.954381	Brain_Hypothalamus	0.996729	-0.0572063
ZSCAN9	0.893618	Brain_Caudate_basal_ganglia	0.996734	-0.133727
IGFBP7	0.842236	Brain_Hippocampus	0.996736	0.199035
PSME4	0.84231	Brain_Hippocampus	0.996736	0.198939
EPB41L2	0.977441	Brain_Amygdala	0.996738	0.0282773
AC010880.1	0.955352	smultixcan	0.996739	0.0559866
RP11-60A8.1	0.955366	smultixcan	0.996739	-0.377784
SPACA7	0.955471	smultixcan	0.996739	-0.0558376
BTBD17	0.955498	smultixcan	0.996739	0.184689
RP11-713P17.3	0.955506	smultixcan	0.996739	0.15302
AP3M2	0.955549	smultixcan	0.996739	-0.0552445
GTSE1-AS1	0.955563	smultixcan	0.996739	0.267525
SF3A1	0.955599	smultixcan	0.996739	0.252825
FOLR2	0.985244	Esophagus_Muscularis	0.996742	0.0184945
GUCY1A2	0.968513	Nerve_Tibial	0.996742	0.0394737
RP11-637A17.2	0.96855	Nerve_Tibial	0.996742	0.0394265
ZC2HC1A	0.968582	Nerve_Tibial	0.996742	0.0393869
GSG1L	0.96876	Nerve_Tibial	0.996742	0.0391638
AC068282.3	0.968921	Nerve_Tibial	0.996742	0.038961
SUFU	0.968968	Nerve_Tibial	0.996742	-0.0389028
PCDHGB5	0.969005	Nerve_Tibial	0.996742	-0.0388562
AP006621.5	0.969114	Nerve_Tibial	0.996742	0.0387201
LMLN	0.969171	Nerve_Tibial	0.996742	0.0386475
MSL2	0.969186	Nerve_Tibial	0.996742	-0.0386298
ZNF783	0.969314	Nerve_Tibial	0.996742	0.0384688
COX4I2	0.969329	Nerve_Tibial	0.996742	-0.0384503
AMBRA1	0.969404	Nerve_Tibial	0.996742	-0.0383562
ACTN2	0.969432	Nerve_Tibial	0.996742	-0.0383212
MTERF4	0.969464	Nerve_Tibial	0.996742	-0.0382803
GLB1L2	0.963514	Thyroid	0.996742	-0.0457439
MCM6	0.920344	Heart_Atrial_Appendage	0.996743	-0.1
KIAA0513	0.920344	Heart_Atrial_Appendage	0.996743	-0.1
RAB11B	0.920497	Heart_Atrial_Appendage	0.996743	-0.0998081
PDHX	0.920537	Heart_Atrial_Appendage	0.996743	-0.0997574
GDF6	0.92057	Heart_Atrial_Appendage	0.996743	0.0997157
PDCD1LG2	0.920598	Heart_Atrial_Appendage	0.996743	-0.0996802
GSR	0.920739	Heart_Atrial_Appendage	0.996743	0.0995025
TXNDC9	0.920907	Heart_Atrial_Appendage	0.996743	0.0992908
BCL2L1	0.920907	Heart_Atrial_Appendage	0.996743	-0.0992908
UBE4B	0.920911	Heart_Atrial_Appendage	0.996743	0.0992868
ASB2	0.921076	Heart_Atrial_Appendage	0.996743	0.0990789
VLDLR	0.921191	Heart_Atrial_Appendage	0.996743	0.0989337
KIAA1549	0.921257	Heart_Atrial_Appendage	0.996743	0.0988506
RUFY1	0.921367	Heart_Atrial_Appendage	0.996743	0.0987124
NR2E3	0.921706	Heart_Atrial_Appendage	0.996743	0.0982856
WBP4	0.921762	Heart_Atrial_Appendage	0.996743	0.0982143
NINL	0.921974	Heart_Atrial_Appendage	0.996743	-0.0979478
CCDC68	0.92201	Heart_Atrial_Appendage	0.996743	-0.0979021
POLR3K	0.92206	Heart_Atrial_Appendage	0.996743	0.0978393
KIF23	0.92207	Heart_Atrial_Appendage	0.996743	0.0978261
CAPN7	0.922135	Heart_Atrial_Appendage	0.996743	0.0977444
STEAP1	0.92255	Heart_Atrial_Appendage	0.996743	0.0972222
LINC02029	0.922595	Heart_Atrial_Appendage	0.996743	0.097166
RIIAD1	0.922629	Heart_Atrial_Appendage	0.996743	0.0971229
TAF11	0.92267	Heart_Atrial_Appendage	0.996743	0.097071
TEN1	0.922906	Heart_Atrial_Appendage	0.996743	0.0967742
RMND1	0.922943	Heart_Atrial_Appendage	0.996743	0.0967267
FZD5	0.923046	Heart_Atrial_Appendage	0.996743	0.0965978
ETS2	0.923085	Heart_Atrial_Appendage	0.996743	-0.0965486
RBAK	0.923149	Heart_Atrial_Appendage	0.996743	-0.0964676
SLAMF9	0.923166	Heart_Atrial_Appendage	0.996743	0.0964467
RBM43	0.923247	Heart_Atrial_Appendage	0.996743	-0.0963443
ZNF625	0.923341	Heart_Atrial_Appendage	0.996743	0.0962264
RAD51C	0.923398	Heart_Atrial_Appendage	0.996743	0.0961538
NAV1	0.923608	Heart_Atrial_Appendage	0.996743	0.0958904
PLXNA2	0.923764	Heart_Atrial_Appendage	0.996743	0.0956938
RNPEPL1	0.923774	Heart_Atrial_Appendage	0.996743	0.0956809
KCTD2	0.9238	Heart_Atrial_Appendage	0.996743	0.0956477
GATAD1	0.923806	Heart_Atrial_Appendage	0.996743	0.095641
ST3GAL2	0.923848	Heart_Atrial_Appendage	0.996743	-0.0955882
ATL2	0.923848	Heart_Atrial_Appendage	0.996743	0.0955882
NAE1	0.923848	Heart_Atrial_Appendage	0.996743	-0.0955882
UBE2D3	0.923848	Heart_Atrial_Appendage	0.996743	0.0955882
RPS3A	0.923936	Heart_Atrial_Appendage	0.996743	-0.0954774
KY	0.924126	Heart_Atrial_Appendage	0.996743	-0.0952381
ACRBP	0.924126	Heart_Atrial_Appendage	0.996743	0.0952381
RPP30	0.924126	Heart_Atrial_Appendage	0.996743	0.0952381
SLC29A4	0.924126	Heart_Atrial_Appendage	0.996743	-0.0952381
PCDHA7	0.924193	Heart_Atrial_Appendage	0.996743	-0.0951534
PDCD4	0.92425	Heart_Atrial_Appendage	0.996743	-0.095082
TNFAIP2	0.92426	Heart_Atrial_Appendage	0.996743	0.0950689
TSPAN33	0.954557	Brain_Hypothalamus	0.996749	0.0569853
C17orf97	0.954575	Brain_Hypothalamus	0.996749	0.056962
DUSP15	0.96283	Colon_Transverse	0.996749	-0.0466026
KIAA0232	0.962861	Colon_Transverse	0.996749	0.0465632
SPATA41	0.963015	Colon_Transverse	0.996749	0.0463703
CDYL2	0.963147	Colon_Transverse	0.996749	-0.0462046
KDELC1	0.9633	Colon_Transverse	0.996749	-0.0460123
ERICH5	0.963308	Colon_Transverse	0.996749	0.0460025
MREG	0.96337	Colon_Transverse	0.996749	-0.0459247
TMX2	0.963449	Colon_Transverse	0.996749	-0.0458265
FGFBP3	0.963508	Colon_Transverse	0.996749	0.0457516
CCDC144A	0.963627	Colon_Transverse	0.996749	0.0456026
PIGH	0.963662	Colon_Transverse	0.996749	-0.0455581
GLDN	0.963663	Colon_Transverse	0.996749	0.0455578
C12orf75	0.963745	Colon_Transverse	0.996749	-0.0454545
TSGA10	0.963764	Colon_Transverse	0.996749	-0.0454302
AGMAT	0.963843	Colon_Transverse	0.996749	-0.0453322
AC019186.1	0.955658	smultixcan	0.996751	-0.0375661
DHDH	0.955932	smultixcan	0.996751	-0.0903104
ACTR3B	0.955964	smultixcan	0.996751	-0.147903
TTLL4	0.956068	smultixcan	0.996751	0.25841
ACACB	0.95615	smultixcan	0.996751	0.315233
LINC01561	0.956153	smultixcan	0.996751	-0.187186
DIP2A	0.956205	smultixcan	0.996751	-0.595902
ANP32D	0.95637	smultixcan	0.996751	-0.020438
BRD2	0.956429	smultixcan	0.996751	0.211127
ACTR3	0.95643	smultixcan	0.996751	0.145114
ABCA6	0.956538	smultixcan	0.996751	-0.461721
RP11-756P10.2	0.956573	smultixcan	0.996751	-0.0314209
PRELID3B	0.956599	smultixcan	0.996751	0.296589
LSM8	0.956808	smultixcan	0.996751	-0.221865
UQCRC1	0.956845	smultixcan	0.996751	-0.0538456
KANK2	0.956861	smultixcan	0.996751	0.0687188
XKR9	0.956927	smultixcan	0.996751	0.0595078
DCP1B	0.956929	smultixcan	0.996751	-0.192602
PAIP1	0.956936	smultixcan	0.996751	0.0176211
SLC12A9	0.957026	smultixcan	0.996751	-0.277924
SRSF12	0.957067	smultixcan	0.996751	0.119524
ZNF586	0.957083	smultixcan	0.996751	-0.530952
OXGR1	0.957293	smultixcan	0.996751	-0.107934
CUL2	0.957307	smultixcan	0.996751	0.0961672
NAXE	0.95738	smultixcan	0.996751	-0.228306
NAT9	0.957424	smultixcan	0.996751	0.0176575
TMEM170A	0.957438	smultixcan	0.996751	0.268329
PCDHA12	0.957458	smultixcan	0.996751	0.113786
FBXO15	0.957497	smultixcan	0.996751	-0.104605
MTNR1B	0.957499	smultixcan	0.996751	-0.0965217
CST9	0.957532	smultixcan	0.996751	0.19561
RP11-317N8.3	0.957583	smultixcan	0.996751	0.148932
CUEDC1	0.957666	smultixcan	0.996751	-0.125495
ZNF559	0.957681	smultixcan	0.996751	-0.0515935
PLRG1	0.957763	smultixcan	0.996751	0.380332
TTC7B	0.957768	smultixcan	0.996751	0.182381
AC068483.1	0.957777	smultixcan	0.996751	0.0529437
SPNS2	0.957856	smultixcan	0.996751	0.0865915
CELSR3	0.95789	smultixcan	0.996751	-0.115401
EAF1	0.958014	smultixcan	0.996751	0.525698
HNRNPD	0.958022	smultixcan	0.996751	-0.0668512
RNASEK	0.958045	smultixcan	0.996751	-0.264184
PARP6	0.958174	smultixcan	0.996751	-0.272842
CNBD1	0.958195	smultixcan	0.996751	0.0524194
MYO15B	0.958234	smultixcan	0.996751	0.482339
ZNF732	0.958253	smultixcan	0.996751	-0.238099
MYO5A	0.958288	smultixcan	0.996751	0.0682085
COX7A1	0.958385	smultixcan	0.996751	-0.395495
RABEP1	0.958395	smultixcan	0.996751	0.334101
ASCC2	0.958414	smultixcan	0.996751	0.0444552
NET1	0.958433	smultixcan	0.996751	-0.0580141
C11orf97	0.958436	smultixcan	0.996751	0.175517
ZPR1	0.95845	smultixcan	0.996751	0.218475
FGF11	0.958451	smultixcan	0.996751	-0.380677
HHLA3	0.958467	smultixcan	0.996751	0.268887
RP1-182D15.2	0.958507	smultixcan	0.996751	-0.33151
RP11-168P8.5	0.958546	smultixcan	0.996751	0.0519787
KIAA2012	0.95857	smultixcan	0.996751	-0.0519481
FIGN	0.958602	smultixcan	0.996751	0.244002
GOLM1	0.958608	smultixcan	0.996751	0.320641
PRDM5	0.958642	smultixcan	0.996751	-0.246443
NPC1	0.958688	smultixcan	0.996751	0.192847
ESRRG	0.958742	smultixcan	0.996751	-0.0307643
AC005498.4	0.958799	smultixcan	0.996751	0.0539853
CDKN2C	0.958821	smultixcan	0.996751	0.051282
RP11-92G12.3	0.958854	smultixcan	0.996751	-0.427466
TINAG	0.958857	smultixcan	0.996751	0.0395349
UBASH3B	0.958887	smultixcan	0.996751	0.085085
SF3B3	0.958934	smultixcan	0.996751	-0.0146116
ADAT3	0.958959	smultixcan	0.996751	0.468482
LRRC70	0.959101	smultixcan	0.996751	-0.0512821
WNT9A	0.959185	smultixcan	0.996751	0.412642
NXPH2	0.959229	smultixcan	0.996751	0.0490298
TMEM179B	0.95925	smultixcan	0.996751	0.209404
EGLN3	0.959267	smultixcan	0.996751	0.294888
ZBTB10	0.95929	smultixcan	0.996751	0.523163
PCDHGB6	0.9593	smultixcan	0.996751	0.105694
SACS	0.959339	smultixcan	0.996751	0.339406
LINC00840	0.959351	smultixcan	0.996751	0.0520082
NTM	0.959368	smultixcan	0.996751	-0.272725
ERICH5	0.959377	smultixcan	0.996751	0.0894833
INSC	0.95938	smultixcan	0.996751	0.256589
DUSP19	0.894116	Brain_Caudate_basal_ganglia	0.996754	-0.133098
ZNF296	0.89421	Brain_Caudate_basal_ganglia	0.996754	0.132979
DNAJC16	0.894298	Brain_Caudate_basal_ganglia	0.996754	-0.132867
DDX24	0.894298	Brain_Caudate_basal_ganglia	0.996754	0.132867
RGL1	0.894312	Brain_Caudate_basal_ganglia	0.996754	-0.13285
ARPC5	0.894312	Brain_Caudate_basal_ganglia	0.996754	-0.13285
SPX	0.894403	Brain_Caudate_basal_ganglia	0.996754	-0.132735
SFTPA2	0.894605	Brain_Caudate_basal_ganglia	0.996754	-0.13248
RP11-290F5.1	0.894605	Brain_Caudate_basal_ganglia	0.996754	-0.132479
NET1	0.894628	Brain_Caudate_basal_ganglia	0.996754	0.13245
SLFN13	0.894628	Brain_Caudate_basal_ganglia	0.996754	0.13245
TMEM57	0.894705	Brain_Caudate_basal_ganglia	0.996754	-0.132353
HINT1	0.89473	Brain_Caudate_basal_ganglia	0.996754	0.132322
DEK	0.967677	Colon_Sigmoid	0.996757	0.040522
USO1	0.969554	Nerve_Tibial	0.996757	-0.0381675
LRP8	0.919563	Brain_Cerebellum	0.996759	0.100984
PRTFDC1	0.919713	Brain_Cerebellum	0.996759	-0.100796
RSG1	0.919771	Brain_Cerebellum	0.996759	0.100722
DEDD2	0.919812	Brain_Cerebellum	0.996759	0.100671
OPN3	0.927565	Brain_Nucleus_accumbens_basal_ganglia	0.996761	-0.0909091
HAS1	0.92438	Heart_Atrial_Appendage	0.996769	0.0949182
FBLIM1	0.924497	Heart_Atrial_Appendage	0.996769	0.0947712
ZNF223	0.924611	Heart_Atrial_Appendage	0.996769	-0.0946273
RRP7A	0.924669	Heart_Atrial_Appendage	0.996769	-0.0945542
RPUSD2	0.924936	Heart_Atrial_Appendage	0.996769	-0.0942178
AEBP1	0.924948	Heart_Atrial_Appendage	0.996769	-0.0942029
ZC3H6	0.924948	Heart_Atrial_Appendage	0.996769	0.0942029
DTNA	0.924955	Heart_Atrial_Appendage	0.996769	0.0941941
KCNK17	0.899907	Small_Intestine_Terminal_Ileum	0.996775	-0.125779
ABHD6	0.926854	Adrenal_Gland	0.996775	-0.0918033
PARP9	0.927034	Adrenal_Gland	0.996775	0.0915767
ERCC6L2	0.927093	Adrenal_Gland	0.996775	-0.0915033
CCNT2	0.927093	Adrenal_Gland	0.996775	-0.0915033
TMEM5	0.927218	Adrenal_Gland	0.996775	-0.0913462
NOL11	0.927235	Adrenal_Gland	0.996775	0.0913242
ST20	0.985431	Esophagus_Muscularis	0.996777	0.0182608
DEK	0.985439	Esophagus_Muscularis	0.996777	0.0182505
ZNF717	0.971249	Minor_Salivary_Gland	0.996781	-0.0360413
RP1-302G2.5	0.951179	Esophagus_Gastroesophageal_Junction	0.996784	0.0612263
RP11-613D13.8	0.968093	Stomach	0.996792	0.04
PDLIM2	0.968175	Stomach	0.996792	-0.0398972
AKAP8L	0.96822	Stomach	0.996792	0.0398406
TNFAIP6	0.949739	Kidney_Cortex	0.996793	0.0630339
POLR1B	0.949773	Kidney_Cortex	0.996793	0.0629921
RAB39A	0.967796	Colon_Sigmoid	0.996795	-0.0403727
COX4I2	0.91901	Pituitary	0.996799	0.101681
SCGB2A1	0.963972	Colon_Transverse	0.9968	-0.04517
MTO1	0.959518	Skin_Not_Sun_Exposed_Suprapubic	0.996805	0.0507588
COPE	0.959545	Skin_Not_Sun_Exposed_Suprapubic	0.996805	-0.0507246
CCDC15	0.927354	Adrenal_Gland	0.996809	-0.091174
CD200R1	0.844697	Adipose_Visceral_Omentum	0.996811	0.195889
STMN3	0.844763	Adipose_Visceral_Omentum	0.996811	-0.195804
ZNF783	0.968377	Stomach	0.996812	0.0396436
POPDC2	0.968409	Stomach	0.996812	-0.039604
TMPO	0.949904	Kidney_Cortex	0.996814	0.0628272
TMEM88	0.973259	Uterus	0.996815	-0.0335211
RORB	0.959504	smultixcan	0.996818	0.206601
PCDHA5	0.959597	smultixcan	0.996818	-0.164904
ZNF823	0.959629	smultixcan	0.996818	-0.157396
ZC3H11A	0.959695	smultixcan	0.996818	0.158041
VANGL2	0.959763	smultixcan	0.996818	-0.337977
ZNF559-ZNF177	0.959824	smultixcan	0.996818	-0.0339135
RP5-1121H13.3	0.959836	smultixcan	0.996818	-0.0503597
CD53	0.959842	smultixcan	0.996818	0.142152
SRRT	0.959955	smultixcan	0.996818	-0.039545
DNAJC5B	0.960013	smultixcan	0.996818	0.310606
FNDC9	0.96006	smultixcan	0.996818	0.0711745
CD59	0.960097	smultixcan	0.996818	-0.204634
LL22NC03-102D1.18	0.960254	smultixcan	0.996818	0.0498345
KCNK5	0.960292	smultixcan	0.996818	-0.493407
SEC11A	0.960295	smultixcan	0.996818	0.44708
RP11-138H10.2	0.96037	smultixcan	0.996818	0.0496894
GOLGA1	0.960404	smultixcan	0.996818	0.532702
EFCAB8	0.96041	smultixcan	0.996818	-0.143692
ABHD14B	0.960476	smultixcan	0.996818	-0.304709
SUFU	0.96054	smultixcan	0.996818	0.0120457
EDN1	0.960661	smultixcan	0.996818	0.288107
DNPEP	0.960674	smultixcan	0.996818	-0.308402
PDCD4	0.960726	smultixcan	0.996818	0.176939
SCN1A	0.960775	smultixcan	0.996818	0.512183
KLHL42	0.96078	smultixcan	0.996818	0.264929
CCT5	0.960781	smultixcan	0.996818	-0.180924
PCDHAC2	0.960802	smultixcan	0.996818	-0.239186
WBSCR17	0.960916	smultixcan	0.996818	-0.156325
MUC13	0.96094	smultixcan	0.996818	0.0754521
NEURL1B	0.961015	smultixcan	0.996818	0.0266714
CPA5	0.961021	smultixcan	0.996818	0.0625094
DZIP1	0.961043	smultixcan	0.996818	-0.107612
ST3GAL4	0.9611	smultixcan	0.996818	-0.11901
UCN3	0.961111	smultixcan	0.996818	-0.258037
FOXF1	0.961114	smultixcan	0.996818	0.174099
TXNDC9	0.961144	smultixcan	0.996818	0.127882
EXOC3L2	0.961243	smultixcan	0.996818	-0.270834
EYS	0.961262	smultixcan	0.996818	-0.0485699
SCIMP	0.961291	smultixcan	0.996818	0.465064
SSTR4	0.961313	smultixcan	0.996818	-0.22123
ZSCAN2	0.961338	smultixcan	0.996818	-0.123236
MYH1	0.961375	smultixcan	0.996818	-0.05409
CCDC17	0.93356	Artery_Aorta	0.996821	0.0833667
PARP15	0.920171	Liver	0.996821	-0.100218
N4BP3	0.920344	Liver	0.996821	0.1
PLA2G2A	0.920601	Liver	0.996821	-0.0996763
BCL2L1	0.920907	Liver	0.996821	0.0992908
CD79B	0.920907	Liver	0.996821	0.0992908
IDH2	0.921052	Liver	0.996821	0.099109
LINC00839	0.921122	Liver	0.996821	-0.099021
ZNF17	0.921301	Liver	0.996821	0.0987952
SLIRP	0.921463	Liver	0.996821	-0.0985916
FGD6	0.921518	Liver	0.996821	-0.0985222
VWA5A	0.921547	Liver	0.996821	0.0984849
POLR2B	0.921595	Liver	0.996821	-0.0984252
AC007405.4	0.921627	Liver	0.996821	0.0983848
PACRG	0.921712	Liver	0.996821	-0.0982779
RPF1	0.921788	Liver	0.996821	-0.0981818
UVSSA	0.921798	Liver	0.996821	-0.0981696
SNRPB2	0.921965	Liver	0.996821	0.0979592
KBTBD11	0.922015	Liver	0.996821	-0.0978956
KIF23	0.92207	Liver	0.996821	0.0978261
C2orf68	0.922185	Liver	0.996821	0.0976821
BARD1	0.922281	Liver	0.996821	-0.097561
GOLGA3	0.922503	Liver	0.996821	-0.0972818
OAZ3	0.922512	Liver	0.996821	-0.0972701
DIS3L	0.922617	Liver	0.996821	-0.0971381
MED8	0.922638	Liver	0.996821	0.097111
ABCB6	0.922734	Liver	0.996821	-0.09699
IDO2	0.92275	Liver	0.996821	-0.0969697
PRSS12	0.922926	Liver	0.996821	-0.0967482
SLAMF9	0.923166	Liver	0.996821	0.0964467
EARS2	0.923214	Liver	0.996821	0.0963855
DYNC2LI1	0.923214	Liver	0.996821	0.0963855
FCHO2	0.92332	Liver	0.996821	-0.0962521
ZNF625	0.923341	Liver	0.996821	0.0962264
ALDH1L1	0.923355	Liver	0.996821	-0.0962084
SHOC2	0.923485	Liver	0.996821	-0.096045
PLXNA2	0.923764	Liver	0.996821	0.0956938
NSG1	0.923848	Liver	0.996821	0.0955882
ST3GAL2	0.923848	Liver	0.996821	0.0955882
SLC10A4	0.923848	Liver	0.996821	-0.0955882
ANXA13	0.923848	Liver	0.996821	0.0955882
RPS3A	0.923936	Liver	0.996821	0.0954774
POGLUT1	0.923953	Liver	0.996821	-0.0954561
CAB39	0.961425	smultixcan	0.996822	-0.0767653
FUT10	0.925088	Heart_Atrial_Appendage	0.996823	0.0940264
TEX2	0.97762	Brain_Amygdala	0.996824	0.0280528
DRAIC	0.963745	Thyroid	0.996825	0.0454545
C12orf75	0.963745	Thyroid	0.996825	-0.0454545
ADGRE2	0.949565	Vagina	0.996826	-0.0632534
ASIC3	0.834113	Brain_Substantia_nigra	0.996828	0.209429
IL17RE	0.834305	Brain_Substantia_nigra	0.996828	-0.209184
HNRNPF	0.834321	Brain_Substantia_nigra	0.996828	0.209163
ZNF587B	0.834586	Brain_Substantia_nigra	0.996828	-0.208823
PBXIP1	0.834735	Brain_Substantia_nigra	0.996828	0.208633
NUBP2	0.834735	Brain_Substantia_nigra	0.996828	0.208633
ASB6	0.834907	Brain_Substantia_nigra	0.996828	0.208413
ANKRD18B	0.834969	Brain_Substantia_nigra	0.996828	0.208333
GYG1	0.835128	Brain_Substantia_nigra	0.996828	0.20813
MON1B	0.835133	Brain_Substantia_nigra	0.996828	0.208122
MRPS31	0.835157	Brain_Substantia_nigra	0.996828	-0.208092
LINC01485	0.835171	Brain_Substantia_nigra	0.996828	0.208075
EGR2	0.835258	Brain_Substantia_nigra	0.996828	0.207963
ZDHHC23	0.959509	Artery_Tibial	0.996832	0.0507692
HNRNPA0	0.959635	Artery_Tibial	0.996832	0.050612
SPATS2L	0.959679	Artery_Tibial	0.996832	-0.0505564
POLR3E	0.959721	Artery_Tibial	0.996832	0.0505042
TJAP1	0.97811	Brain_Anterior_cingulate_cortex_BA24	0.996833	0.0274384
C1orf145	0.978143	Brain_Anterior_cingulate_cortex_BA24	0.996833	0.0273973
SLC22A17	0.978341	Brain_Anterior_cingulate_cortex_BA24	0.996833	0.0271488
LLGL2	0.978355	Brain_Anterior_cingulate_cortex_BA24	0.996833	0.0271318
DENND6B	0.978524	Brain_Anterior_cingulate_cortex_BA24	0.996833	-0.026919
RP11-398C13.6	0.978535	Brain_Anterior_cingulate_cortex_BA24	0.996833	-0.0269058
SMIM17	0.978596	Brain_Anterior_cingulate_cortex_BA24	0.996833	0.0268293
GTF2F1	0.978846	Brain_Anterior_cingulate_cortex_BA24	0.996833	0.0265152
FUK	0.979079	Brain_Anterior_cingulate_cortex_BA24	0.996833	-0.0262238
CASQ2	0.979143	Brain_Anterior_cingulate_cortex_BA24	0.996833	-0.0261438
CEP128	0.979278	Brain_Anterior_cingulate_cortex_BA24	0.996833	0.025974
PCDHB2	0.979287	Brain_Anterior_cingulate_cortex_BA24	0.996833	0.0259629
NDUFA2	0.97945	Brain_Anterior_cingulate_cortex_BA24	0.996833	-0.0257585
LGALS4	0.979496	Brain_Anterior_cingulate_cortex_BA24	0.996833	0.0257009
MTIF2	0.979717	Brain_Anterior_cingulate_cortex_BA24	0.996833	-0.0254237
PANX1	0.979735	Brain_Anterior_cingulate_cortex_BA24	0.996833	-0.0254007
TAF1D	0.979955	Brain_Anterior_cingulate_cortex_BA24	0.996833	0.0251256
WRAP73	0.979955	Brain_Anterior_cingulate_cortex_BA24	0.996833	-0.0251256
RAB6A	0.979972	Brain_Anterior_cingulate_cortex_BA24	0.996833	-0.0251046
CTB-58E17.1	0.980055	Brain_Anterior_cingulate_cortex_BA24	0.996833	-0.025
KLHDC2	0.980055	Brain_Anterior_cingulate_cortex_BA24	0.996833	-0.025
KCNJ1	0.980179	Brain_Anterior_cingulate_cortex_BA24	0.996833	0.0248447
SUGT1	0.98018	Brain_Anterior_cingulate_cortex_BA24	0.996833	-0.0248428
CSNK1G1	0.980196	Brain_Anterior_cingulate_cortex_BA24	0.996833	-0.0248227
DUSP5	0.980282	Brain_Anterior_cingulate_cortex_BA24	0.996833	-0.0247148
RP5-875H18.9	0.980344	Brain_Anterior_cingulate_cortex_BA24	0.996833	0.0246373
KDELC1	0.980422	Brain_Anterior_cingulate_cortex_BA24	0.996833	-0.0245399
IFIT5	0.980422	Brain_Anterior_cingulate_cortex_BA24	0.996833	0.0245399
APIP	0.980679	Brain_Anterior_cingulate_cortex_BA24	0.996833	-0.0242182
HDDC2	0.980772	Brain_Anterior_cingulate_cortex_BA24	0.996833	-0.0241013
SRSF6	0.980776	Brain_Anterior_cingulate_cortex_BA24	0.996833	-0.0240964
PLD5	0.980822	Brain_Anterior_cingulate_cortex_BA24	0.996833	0.0240385
CRTAC1	0.980891	Brain_Anterior_cingulate_cortex_BA24	0.996833	-0.0239521
ACAP2	0.981033	Brain_Anterior_cingulate_cortex_BA24	0.996833	-0.0237741
CDRT4	0.981201	Brain_Anterior_cingulate_cortex_BA24	0.996833	-0.023563
RPL26L1	0.9815	Brain_Anterior_cingulate_cortex_BA24	0.996833	-0.0231884
UCHL1	0.981868	Brain_Anterior_cingulate_cortex_BA24	0.996833	0.0227273
RBM34	0.98195	Brain_Anterior_cingulate_cortex_BA24	0.996833	-0.0226244
CECR1	0.98209	Brain_Anterior_cingulate_cortex_BA24	0.996833	0.022449
MRPS18C	0.982401	Brain_Anterior_cingulate_cortex_BA24	0.996833	0.0220588
HELQ	0.982401	Brain_Anterior_cingulate_cortex_BA24	0.996833	-0.0220588
CAPN3	0.982421	Brain_Anterior_cingulate_cortex_BA24	0.996833	-0.0220339
LINC00299	0.982461	Brain_Anterior_cingulate_cortex_BA24	0.996833	-0.0219842
TSPYL4	0.98248	Brain_Anterior_cingulate_cortex_BA24	0.996833	0.0219595
DSE	0.98248	Brain_Anterior_cingulate_cortex_BA24	0.996833	0.0219595
RP3-486I3.7	0.98248	Brain_Anterior_cingulate_cortex_BA24	0.996833	-0.0219595
PRB1	0.982493	Brain_Anterior_cingulate_cortex_BA24	0.996833	0.0219436
ADARB1	0.982495	Brain_Anterior_cingulate_cortex_BA24	0.996833	-0.0219407
KIFC1	0.982529	Brain_Anterior_cingulate_cortex_BA24	0.996833	-0.0218978
ZNF34	0.982759	Brain_Anterior_cingulate_cortex_BA24	0.996833	-0.0216102
IRF7	0.982952	Brain_Anterior_cingulate_cortex_BA24	0.996833	-0.0213675
CTTNBP2	0.983025	Brain_Anterior_cingulate_cortex_BA24	0.996833	-0.0212766
LIPH	0.983076	Brain_Anterior_cingulate_cortex_BA24	0.996833	0.0212121
ADAL	0.983097	Brain_Anterior_cingulate_cortex_BA24	0.996833	-0.0211864
LCMT2	0.983097	Brain_Anterior_cingulate_cortex_BA24	0.996833	-0.0211864
KLHL17	0.983142	Brain_Anterior_cingulate_cortex_BA24	0.996833	0.0211304
RP11-820I16.1	0.983145	Brain_Anterior_cingulate_cortex_BA24	0.996833	0.0211268
KCNG2	0.983262	Brain_Anterior_cingulate_cortex_BA24	0.996833	-0.020979
NANP	0.983379	Brain_Anterior_cingulate_cortex_BA24	0.996833	-0.0208333
SPATA41	0.98346	Brain_Anterior_cingulate_cortex_BA24	0.996833	0.0207309
TCP11L1	0.983606	Brain_Anterior_cingulate_cortex_BA24	0.996833	0.0205479
PGAP2	0.983828	Brain_Anterior_cingulate_cortex_BA24	0.996833	-0.0202703
SLC3A1	0.983936	Brain_Anterior_cingulate_cortex_BA24	0.996833	-0.0201342
TXNRD3	0.983969	Brain_Anterior_cingulate_cortex_BA24	0.996833	-0.020093
TSPAN5	0.983979	Brain_Anterior_cingulate_cortex_BA24	0.996833	0.0200803
LRRC20	0.984107	Brain_Anterior_cingulate_cortex_BA24	0.996833	-0.0199201
TAPBPL	0.984149	Brain_Anterior_cingulate_cortex_BA24	0.996833	-0.0198676
ZCCHC2	0.984149	Brain_Anterior_cingulate_cortex_BA24	0.996833	0.0198676
TEX2	0.984201	Brain_Anterior_cingulate_cortex_BA24	0.996833	-0.019802
PNLDC1	0.984216	Brain_Anterior_cingulate_cortex_BA24	0.996833	-0.0197834
LINC01277	0.984253	Brain_Anterior_cingulate_cortex_BA24	0.996833	0.0197368
CLDND1	0.927717	Brain_Nucleus_accumbens_basal_ganglia	0.996833	-0.0907173
SCGB2B2	0.949922	Muscle_Skeletal	0.996835	0.0628051
RER1	0.951314	Esophagus_Gastroesophageal_Junction	0.996839	0.0610562
TRAPPC8	0.977823	Brain_Amygdala	0.996841	-0.0277986
FAM193A	0.977839	Brain_Amygdala	0.996841	0.0277778
SLC25A51	0.977962	Brain_Amygdala	0.996841	0.0276243
KHDRBS2	0.978154	Brain_Amygdala	0.996841	-0.0273834
BIRC5	0.978171	Brain_Amygdala	0.996841	-0.0273626
MGAT4A	0.978255	Brain_Amygdala	0.996841	-0.0272572
TMC7	0.978376	Brain_Amygdala	0.996841	0.0271056
PM20D2	0.978394	Brain_Amygdala	0.996841	-0.0270829
C1orf27	0.949687	Vagina	0.996843	-0.0630994
NAPB	0.94977	Vagina	0.996843	0.0629955
LMNB1	0.973005	Cells_EBV-transformed_lymphocytes	0.996844	0.0338398
ATP6V1B1	0.846713	Pancreas	0.996844	-0.193314
RP11-809H16.5	0.919135	Pituitary	0.996847	-0.101523
PPP1R14A	0.984356	Brain_Anterior_cingulate_cortex_BA24	0.996847	0.0196078
GMPR	0.926596	Breast_Mammary_Tissue	0.996848	0.092128
MAPKAP1	0.9266	Breast_Mammary_Tissue	0.996848	0.092123
APH1A	0.926614	Breast_Mammary_Tissue	0.996848	-0.0921053
CNIH4	0.952248	Spleen	0.996853	0.0598837
IGDCC3	0.964107	Colon_Transverse	0.996856	0.045
GATA2	0.844882	Adipose_Visceral_Omentum	0.996857	-0.195652
PPM1M	0.951417	Esophagus_Gastroesophageal_Junction	0.996861	-0.0609272
RP11-398E10.1	0.963909	Thyroid	0.996862	-0.0452489
NHEJ1	0.963935	Thyroid	0.996862	-0.045216
HOXB4	0.964007	Thyroid	0.996862	-0.0451264
GSKIP	0.927495	Adrenal_Gland	0.996866	0.0909973
TMEM161A	0.927584	Adrenal_Gland	0.996867	-0.0908851
EFEMP1	0.952562	Spleen	0.996867	-0.0594901
MPP7	0.952653	Spleen	0.996867	-0.0593754
LINC01876	0.952788	Spleen	0.996867	-0.0592061
RP11-367G6.3	0.952837	Spleen	0.996867	-0.0591448
KCNS3	0.952908	Spleen	0.996867	0.0590556
RP11-495K9.6	0.953121	Spleen	0.996867	-0.0587881
DKFZP434A062	0.953254	Spleen	0.996867	-0.0586207
RP5-965G21.3	0.953435	Spleen	0.996867	-0.0583942
FLT3LG	0.953676	Spleen	0.996867	0.0580913
MPP5	0.953736	Spleen	0.996867	-0.0580152
RP11-973H7.1	0.953772	Spleen	0.996867	-0.057971
CXCL8	0.953772	Spleen	0.996867	0.057971
ZNF85	0.953816	Spleen	0.996867	0.0579151
THAP3	0.953889	Spleen	0.996867	-0.057824
CYP2W1	0.954041	Spleen	0.996867	0.0576327
USP40	0.954053	Spleen	0.996867	0.0576173
AC022182.3	0.954095	Spleen	0.996867	0.0575658
GTF2E1	0.954104	Spleen	0.996867	0.057554
LINC01058	0.954104	Spleen	0.996867	0.057554
TPP1	0.954104	Spleen	0.996867	-0.057554
VWA1	0.954149	Spleen	0.996867	-0.0574972
NPLOC4	0.95417	Spleen	0.996867	-0.0574713
DDX51	0.954194	Spleen	0.996867	0.0574413
CRACR2B	0.960783	Whole_Blood	0.996868	0.0491711
SMOC1	0.961021	Whole_Blood	0.996868	0.0488722
DUOX1	0.961189	Whole_Blood	0.996868	-0.0486618
NVL	0.961265	Whole_Blood	0.996868	-0.0485658
SLC29A2	0.961297	Whole_Blood	0.996868	0.0485261
ZNF300	0.961351	Whole_Blood	0.996868	-0.0484582
KDM6B	0.961383	Whole_Blood	0.996868	0.0484184
CDYL2	0.961571	Whole_Blood	0.996868	-0.0481821
CEP104	0.961694	Whole_Blood	0.996868	0.0480276
P2RY12	0.962035	Whole_Blood	0.996868	-0.0476
RTCA	0.962756	Whole_Blood	0.996868	0.0466955
CAMK2A	0.962783	Whole_Blood	0.996868	0.0466609
ZNF202	0.962953	Whole_Blood	0.996868	-0.0464481
SMYD2	0.963038	Whole_Blood	0.996868	0.0463419
NPTXR	0.963055	Whole_Blood	0.996868	-0.0463203
SCN3A	0.963074	Whole_Blood	0.996868	0.0462963
PPP2R5D	0.963328	Whole_Blood	0.996868	-0.0459783
TMEM9B	0.963329	Whole_Blood	0.996868	0.045977
CYB5R2	0.963416	Whole_Blood	0.996868	0.045867
CHKB	0.963536	Whole_Blood	0.996868	0.0457162
GNG11	0.963585	Whole_Blood	0.996868	0.0456554
TRPV1	0.963591	Whole_Blood	0.996868	0.0456472
INMT	0.96374	Whole_Blood	0.996868	0.0454609
FXYD6	0.963753	Whole_Blood	0.996868	0.0454443
RAPSN	0.963939	Whole_Blood	0.996868	-0.0452106
HPS5	0.964067	Whole_Blood	0.996868	0.0450508
TRIP6	0.964217	Whole_Blood	0.996868	0.0448618
MED20	0.964613	Whole_Blood	0.996868	-0.0443654
KCTD7	0.964621	Whole_Blood	0.996868	0.0443551
TCTEX1D1	0.964713	Whole_Blood	0.996868	-0.0442406
SUFU	0.964754	Whole_Blood	0.996868	-0.0441882
RP11-561P12.5	0.964932	Whole_Blood	0.996868	-0.0439654
UGT2B17	0.965004	Whole_Blood	0.996868	0.0438753
LINC01694	0.965067	Whole_Blood	0.996868	0.0437956
RP11-326I11.3	0.965067	Whole_Blood	0.996868	0.0437956
RP5-943J3.2	0.965229	Whole_Blood	0.996868	-0.0435922
CAPZA2	0.96532	Whole_Blood	0.996868	0.0434783
ARHGAP32	0.965491	Whole_Blood	0.996868	0.0432646
CTD-3234P18.6	0.965777	Whole_Blood	0.996868	0.0429055
SAFB2	0.965793	Whole_Blood	0.996868	0.0428848
FKBP7	0.965876	Whole_Blood	0.996868	0.0427807
RP11-13A1.1	0.965901	Whole_Blood	0.996868	0.0427493
AFTPH	0.965913	Whole_Blood	0.996868	-0.042735
GPR180	0.965946	Whole_Blood	0.996868	0.0426933
P2RX6	0.965976	Whole_Blood	0.996868	0.0426556
LINC01534	0.966058	Whole_Blood	0.996868	-0.0425532
MAP3K9	0.966058	Whole_Blood	0.996868	0.0425532
MTO1	0.966061	Whole_Blood	0.996868	0.0425492
PI4KA	0.966191	Whole_Blood	0.996868	-0.0423858
DPAGT1	0.966297	Whole_Blood	0.996868	0.0422535
QRICH1	0.966364	Whole_Blood	0.996868	0.0421687
EOGT	0.96661	Whole_Blood	0.996868	0.0418605
NDUFC1	0.966632	Whole_Blood	0.996868	-0.0418324
MKL1	0.966764	Whole_Blood	0.996868	0.0416667
PTGR1	0.96681	Whole_Blood	0.996868	-0.0416093
NSUN6	0.966824	Whole_Blood	0.996868	-0.0415922
QRFP	0.966872	Whole_Blood	0.996868	0.0415319
AZIN1	0.966936	Whole_Blood	0.996868	0.0414511
ARHGEF3	0.966937	Whole_Blood	0.996868	0.0414508
RP11-370I10.11	0.966961	Whole_Blood	0.996868	0.0414201
ZNF641	0.966961	Whole_Blood	0.996868	0.0414201
SERAC1	0.966963	Whole_Blood	0.996868	0.041417
MTG1	0.967105	Whole_Blood	0.996868	0.0412397
COX17	0.967442	Whole_Blood	0.996868	0.0408163
LINC01238	0.967612	Whole_Blood	0.996868	0.0406037
RUFY2	0.967848	Whole_Blood	0.996868	-0.0403071
ECHDC1	0.967857	Whole_Blood	0.996868	-0.0402959
ATP6V0D1	0.96791	Whole_Blood	0.996868	-0.0402299
FIGNL1	0.967962	Whole_Blood	0.996868	-0.0401649
OAF	0.967971	Whole_Blood	0.996868	0.040153
PLEKHA8	0.968093	Whole_Blood	0.996868	0.04
XPO6	0.968093	Whole_Blood	0.996868	-0.04
ZNF221	0.968218	Whole_Blood	0.996868	-0.0398437
PA2G4	0.968253	Whole_Blood	0.996868	0.0397997
RAMP1	0.968445	Whole_Blood	0.996868	0.0395588
LINC00402	0.968513	Whole_Blood	0.996868	0.0394737
STXBP5	0.968629	Whole_Blood	0.996868	-0.0393276
UNK	0.968647	Whole_Blood	0.996868	0.0393049
SBNO2	0.968712	Whole_Blood	0.996868	-0.0392238
LINC01679	0.968824	Whole_Blood	0.996868	0.0390829
MAP2K5	0.968912	Whole_Blood	0.996868	-0.0389729
AC068282.3	0.968921	Whole_Blood	0.996868	0.038961
PCDHGB6	0.968921	Whole_Blood	0.996868	0.038961
MSL2	0.969186	Whole_Blood	0.996868	-0.0386298
RP11-248M19.1	0.969338	Whole_Blood	0.996868	0.038438
KIAA1683	0.969359	Whole_Blood	0.996868	-0.0384125
AMBRA1	0.969404	Whole_Blood	0.996868	0.0383562
ACTN2	0.969432	Whole_Blood	0.996868	-0.0383212
ZNF146	0.969545	Whole_Blood	0.996868	-0.038179
PPM1H	0.969708	Whole_Blood	0.996868	0.0379747
S100PBP	0.96978	Whole_Blood	0.996868	0.0378847
KIF13B	0.969835	Whole_Blood	0.996868	0.0378151
LGSN	0.970059	Whole_Blood	0.996868	-0.0375345
GNG5	0.970245	Whole_Blood	0.996868	0.037301
FAM219B	0.970286	Whole_Blood	0.996868	-0.0372493
XRCC6	0.970372	Whole_Blood	0.996868	0.0371415
ZFP64	0.970455	Whole_Blood	0.996868	-0.037037
YARS2	0.970592	Whole_Blood	0.996868	-0.0368664
CCDC69	0.970599	Whole_Blood	0.996868	0.0368565
ZNF45	0.970611	Whole_Blood	0.996868	0.0368421
DDI2	0.970637	Whole_Blood	0.996868	0.0368098
MAIP1	0.970665	Whole_Blood	0.996868	-0.0367738
PGM2L1	0.970666	Whole_Blood	0.996868	0.0367734
IFRD1	0.970673	Whole_Blood	0.996868	0.0367647
NPC1	0.970736	Whole_Blood	0.996868	-0.0366847
USP15	0.970872	Whole_Blood	0.996868	0.036515
DHODH	0.970887	Whole_Blood	0.996868	-0.0364963
DUSP4	0.970894	Whole_Blood	0.996868	0.0364875
LMBRD1	0.970914	Whole_Blood	0.996868	-0.0364615
SACS	0.970934	Whole_Blood	0.996868	0.0364366
ERBB2	0.970944	Whole_Blood	0.996868	-0.0364237
PRDM1	0.970977	Whole_Blood	0.996868	-0.0363836
NAT16	0.970068	Brain_Putamen_basal_ganglia	0.996871	0.0375235
YWHAQ	0.970272	Brain_Putamen_basal_ganglia	0.996871	-0.0372671
NPFFR1	0.970356	Brain_Putamen_basal_ganglia	0.996871	-0.0371622
DDI2	0.970637	Brain_Putamen_basal_ganglia	0.996871	-0.0368098
CTD-2228A4.1	0.970671	Brain_Putamen_basal_ganglia	0.996871	-0.0367666
CD109	0.970816	Brain_Putamen_basal_ganglia	0.996871	-0.0365854
RP11-271M24.2	0.970887	Brain_Putamen_basal_ganglia	0.996871	0.0364963
NUP58	0.970887	Brain_Putamen_basal_ganglia	0.996871	0.0364963
RP11-707G18.1	0.970998	Brain_Putamen_basal_ganglia	0.996871	0.0363567
C12orf56	0.971097	Brain_Putamen_basal_ganglia	0.996871	-0.0362319
MKRN1	0.971223	Brain_Putamen_basal_ganglia	0.996871	-0.036075
FAM174B	0.971374	Brain_Putamen_basal_ganglia	0.996871	-0.0358852
MPRIP	0.971387	Brain_Putamen_basal_ganglia	0.996871	-0.0358694
PTGFRN	0.971575	Brain_Putamen_basal_ganglia	0.996871	-0.0356325
CUL2	0.971679	Brain_Putamen_basal_ganglia	0.996871	-0.035503
RCC1L	0.971712	Brain_Putamen_basal_ganglia	0.996871	-0.035461
ANKRD12	0.971774	Brain_Putamen_basal_ganglia	0.996871	0.0353836
ELMSAN1	0.971845	Brain_Putamen_basal_ganglia	0.996871	0.0352941
RP11-1149M10.2	0.971887	Brain_Putamen_basal_ganglia	0.996871	0.0352423
TRIM14	0.97201	Brain_Putamen_basal_ganglia	0.996871	0.0350877
ZNF831	0.972172	Brain_Putamen_basal_ganglia	0.996871	-0.0348837
RASGRP4	0.972172	Brain_Putamen_basal_ganglia	0.996871	-0.0348837
MRPL48	0.972176	Brain_Putamen_basal_ganglia	0.996871	-0.0348797
COLQ	0.972319	Brain_Putamen_basal_ganglia	0.996871	-0.0347003
KLHDC2	0.972333	Brain_Putamen_basal_ganglia	0.996871	-0.0346821
ATG14	0.972333	Brain_Putamen_basal_ganglia	0.996871	0.0346821
CTD-2315E11.1	0.972361	Brain_Putamen_basal_ganglia	0.996871	-0.0346467
OR2C1	0.972413	Brain_Putamen_basal_ganglia	0.996871	0.0345822
RP11-195F19.5	0.834177	Ovary	0.996871	-0.209348
SLC30A3	0.834301	Ovary	0.996871	-0.209189
IL17RE	0.834305	Ovary	0.996871	-0.209184
RP11-318C24.2	0.834371	Ovary	0.996871	-0.209099
EEFSEC	0.834454	Ovary	0.996871	-0.208993
PCDHGA6	0.986124	Heart_Left_Ventricle	0.996872	-0.0173913
NUBPL	0.986212	Heart_Left_Ventricle	0.996872	0.0172811
ZNF660	0.986303	Heart_Left_Ventricle	0.996874	-0.0171674
SLC7A9	0.844977	Adipose_Visceral_Omentum	0.996874	0.195531
IFI35	0.961522	smultixcan	0.996875	-0.19794
ZDHHC1	0.972571	Brain_Putamen_basal_ganglia	0.996878	-0.034384
PCDHA13	0.972681	Brain_Putamen_basal_ganglia	0.996878	-0.0342466
SCFD1	0.972681	Brain_Putamen_basal_ganglia	0.996878	-0.0342466
CKMT1A	0.950009	Vagina	0.996879	0.0626959
TMEM86B	0.95005	Vagina	0.996879	0.0626435
PYROXD2	0.950177	Vagina	0.996879	0.0624851
ABCA6	0.950253	Vagina	0.996879	-0.0623888
THAP12	0.950276	Vagina	0.996879	-0.0623608
UTP20	0.984583	Brain_Anterior_cingulate_cortex_BA24	0.99688	-0.0193237
RP11-114G11.5	0.9846	Brain_Anterior_cingulate_cortex_BA24	0.99688	0.0193018
PCP4L1	0.984727	Brain_Anterior_cingulate_cortex_BA24	0.99688	0.0191432
DNAJC11	0.984755	Brain_Anterior_cingulate_cortex_BA24	0.99688	0.0191083
CCDC114	0.984835	Brain_Anterior_cingulate_cortex_BA24	0.99688	0.0190073
RBFADN	0.95489	Brain_Hypothalamus	0.996883	-0.0565674
PAK1	0.954946	Brain_Hypothalamus	0.996883	-0.0564972
ABHD4	0.954968	Brain_Hypothalamus	0.996883	-0.0564693
TRIP6	0.954365	Spleen	0.996884	0.0572257
CST3	0.954414	Spleen	0.996884	-0.0571647
RPS9	0.954534	Spleen	0.996884	0.0570146
SORBS1	0.95455	Spleen	0.996884	-0.0569945
WWC1	0.954689	Spleen	0.996884	-0.0568189
GNRH2	0.954714	Spleen	0.996884	0.0567887
XCR1	0.926735	Breast_Mammary_Tissue	0.99689	-0.091954
S100A13	0.961676	smultixcan	0.99689	0.0331219
TIMM17A	0.961707	smultixcan	0.99689	0.397853
LINC00319	0.96176	smultixcan	0.99689	0.0479452
TERF1	0.961785	smultixcan	0.99689	-0.0546337
CNNM3	0.962061	smultixcan	0.99689	-0.0945385
LINC00327	0.962118	smultixcan	0.99689	-0.257171
LINC01144	0.962143	smultixcan	0.99689	-0.227854
RMI1	0.962216	smultixcan	0.99689	-0.0733767
CEND1	0.962223	smultixcan	0.99689	-0.460779
RP11-285M22.3	0.962244	smultixcan	0.99689	0.0473373
RP11-31F15.2	0.962245	smultixcan	0.99689	-0.291269
AC009229.6	0.962274	smultixcan	0.99689	-0.221782
TRHDE	0.9623	smultixcan	0.99689	-0.153448
RP11-7F17.5	0.962306	smultixcan	0.99689	0.815012
TMPRSS11D	0.96238	smultixcan	0.99689	-0.0350996
CADM2	0.962388	smultixcan	0.99689	0.0553569
PSMC1	0.962391	smultixcan	0.99689	0.0337613
PCDHAC1	0.962444	smultixcan	0.99689	-0.083322
CAPRIN2	0.962493	smultixcan	0.99689	0.320634
GNA14	0.962538	smultixcan	0.99689	-0.635439
LPAR5	0.962562	smultixcan	0.99689	-0.125309
ISLR	0.962569	smultixcan	0.99689	-0.100513
GP1BA	0.962616	smultixcan	0.99689	0.017853
MAP1S	0.96264	smultixcan	0.99689	0.106793
RNF185	0.900204	Brain_Frontal_Cortex_BA9	0.996891	0.125404
AK9	0.969799	Nerve_Tibial	0.996891	-0.0378602
NOX5	0.969898	Nerve_Tibial	0.996891	-0.0377358
ARL16	0.969908	Nerve_Tibial	0.996891	-0.0377235
ABL1	0.873323	Testis	0.996892	0.159439
RNF122	0.873338	Testis	0.996892	0.15942
AC099342.1	0.873345	Testis	0.996892	-0.159411
B3GAT1	0.873368	Testis	0.996892	-0.159382
NLN	0.933799	Artery_Aorta	0.996892	-0.083066
ARIH2OS	0.934043	Artery_Aorta	0.996892	-0.0827586
DLG4	0.934043	Artery_Aorta	0.996892	0.0827586
ARIH2	0.934043	Artery_Aorta	0.996892	0.0827586
FNTA	0.93423	Artery_Aorta	0.996892	-0.0825243
KRT31	0.934366	Artery_Aorta	0.996892	-0.0823529
P4HTM	0.934457	Artery_Aorta	0.996892	0.0822386
MXRA8	0.934533	Artery_Aorta	0.996892	-0.0821429
TSPAN11	0.934606	Artery_Aorta	0.996892	-0.0820511
PRKAB1	0.934655	Artery_Aorta	0.996892	0.0819891
CMBL	0.934673	Artery_Aorta	0.996892	-0.0819667
ZNF638	0.934823	Artery_Aorta	0.996892	-0.0817784
UNC5CL	0.934837	Artery_Aorta	0.996892	0.081761
CLCN3	0.93485	Artery_Aorta	0.996892	-0.0817439
ACACA	0.934939	Artery_Aorta	0.996892	-0.0816327
ITGA1	0.934991	Artery_Aorta	0.996892	-0.0815674
TNFRSF11A	0.935147	Artery_Aorta	0.996892	-0.0813713
ACSM5	0.935203	Artery_Aorta	0.996892	0.0813008
EPHA4	0.935222	Artery_Aorta	0.996892	-0.0812762
TREH	0.935243	Artery_Aorta	0.996892	0.08125
L3MBTL4	0.924158	Liver	0.996896	0.095198
GGACT	0.924345	Liver	0.996896	0.094962
METTL24	0.9244	Liver	0.996896	-0.0948924
RAB6A	0.924402	Liver	0.996896	0.0948905
CFAP73	0.959956	Skin_Not_Sun_Exposed_Suprapubic	0.996897	-0.0502092
CALCOCO1	0.959991	Skin_Not_Sun_Exposed_Suprapubic	0.996897	0.0501646
MED16	0.960091	Skin_Not_Sun_Exposed_Suprapubic	0.996897	-0.0500397
SLA2	0.960093	Skin_Not_Sun_Exposed_Suprapubic	0.996897	0.0500371
RP11-267M23.4	0.960122	Skin_Not_Sun_Exposed_Suprapubic	0.996897	0.05
UBR1	0.960343	Skin_Not_Sun_Exposed_Suprapubic	0.996897	-0.0497238
ZNF181	0.960348	Skin_Not_Sun_Exposed_Suprapubic	0.996897	0.0497169
PON2	0.96037	Skin_Not_Sun_Exposed_Suprapubic	0.996897	-0.0496895
RP11-722E23.2	0.960405	Skin_Not_Sun_Exposed_Suprapubic	0.996897	-0.0496454
PRODH	0.96042	Skin_Not_Sun_Exposed_Suprapubic	0.996897	-0.0496264
SPAG7	0.960765	Skin_Not_Sun_Exposed_Suprapubic	0.996897	0.049194
PCDHA7	0.960766	Skin_Not_Sun_Exposed_Suprapubic	0.996897	0.0491924
FBXL7	0.960874	Skin_Not_Sun_Exposed_Suprapubic	0.996897	0.0490566
UNC13D	0.960913	Skin_Not_Sun_Exposed_Suprapubic	0.996897	0.0490082
NDEL1	0.960958	Skin_Not_Sun_Exposed_Suprapubic	0.996897	-0.048951
ZNF559	0.960962	Skin_Not_Sun_Exposed_Suprapubic	0.996897	-0.0489459
LOXHD1	0.961138	Skin_Not_Sun_Exposed_Suprapubic	0.996897	-0.048725
G6PC2	0.961304	Skin_Not_Sun_Exposed_Suprapubic	0.996897	-0.048517
NDUFAF3	0.96133	Skin_Not_Sun_Exposed_Suprapubic	0.996897	0.0484848
ARHGAP20	0.961563	Skin_Not_Sun_Exposed_Suprapubic	0.996897	-0.0481928
EME2	0.961688	Skin_Not_Sun_Exposed_Suprapubic	0.996897	-0.0480349
MTFR1L	0.961707	Skin_Not_Sun_Exposed_Suprapubic	0.996897	0.0480114
LINC01239	0.961727	Skin_Not_Sun_Exposed_Suprapubic	0.996897	-0.0479867
RP11-347I19.7	0.961793	Skin_Not_Sun_Exposed_Suprapubic	0.996897	-0.0479042
NSUN7	0.961793	Skin_Not_Sun_Exposed_Suprapubic	0.996897	0.0479042
NADK	0.961795	Skin_Not_Sun_Exposed_Suprapubic	0.996897	-0.0479014
MATN2	0.961867	Skin_Not_Sun_Exposed_Suprapubic	0.996897	-0.0478112
H2AFY	0.96202	Skin_Not_Sun_Exposed_Suprapubic	0.996897	-0.047619
ST6GAL2	0.96202	Skin_Not_Sun_Exposed_Suprapubic	0.996897	0.047619
RHOF	0.962103	Skin_Not_Sun_Exposed_Suprapubic	0.996897	-0.0475142
CYP2U1	0.962343	Skin_Not_Sun_Exposed_Suprapubic	0.996897	0.047213
LRP12	0.962704	Skin_Not_Sun_Exposed_Suprapubic	0.996897	0.04676
CAMK2A	0.962783	Skin_Not_Sun_Exposed_Suprapubic	0.996897	-0.0466609
TRABD2A	0.962818	Skin_Not_Sun_Exposed_Suprapubic	0.996897	0.0466177
DERL3	0.962828	Skin_Not_Sun_Exposed_Suprapubic	0.996897	-0.0466045
FNTB	0.962998	Skin_Not_Sun_Exposed_Suprapubic	0.996897	0.0463918
TMPRSS6	0.96305	Skin_Not_Sun_Exposed_Suprapubic	0.996897	0.0463271
BTBD11	0.963086	Skin_Not_Sun_Exposed_Suprapubic	0.996897	-0.0462812
NFRKB	0.96327	Skin_Not_Sun_Exposed_Suprapubic	0.996897	0.0460505
ADH1C	0.963417	Skin_Not_Sun_Exposed_Suprapubic	0.996897	0.0458667
TMX2	0.963449	Skin_Not_Sun_Exposed_Suprapubic	0.996897	-0.0458265
CPNE3	0.963613	Skin_Not_Sun_Exposed_Suprapubic	0.996897	0.0456205
RAB11FIP1	0.963637	Skin_Not_Sun_Exposed_Suprapubic	0.996897	-0.0455905
C12orf75	0.963745	Skin_Not_Sun_Exposed_Suprapubic	0.996897	-0.0454545
DRAIC	0.963745	Skin_Not_Sun_Exposed_Suprapubic	0.996897	-0.0454545
RP11-398E10.1	0.963909	Skin_Not_Sun_Exposed_Suprapubic	0.996897	-0.0452489
UBE4B	0.963959	Skin_Not_Sun_Exposed_Suprapubic	0.996897	-0.0451864
SRBD1	0.963965	Skin_Not_Sun_Exposed_Suprapubic	0.996897	-0.0451779
CKM	0.96399	Skin_Not_Sun_Exposed_Suprapubic	0.996897	-0.0451472
HOXB4	0.964007	Skin_Not_Sun_Exposed_Suprapubic	0.996897	-0.0451264
EXOSC7	0.964167	Skin_Not_Sun_Exposed_Suprapubic	0.996897	0.0449251
PITX1	0.964189	Skin_Not_Sun_Exposed_Suprapubic	0.996897	-0.044898
ARTN	0.964437	Skin_Not_Sun_Exposed_Suprapubic	0.996897	-0.044586
AMPD3	0.964444	Skin_Not_Sun_Exposed_Suprapubic	0.996897	0.0445772
RAD54L	0.964579	Skin_Not_Sun_Exposed_Suprapubic	0.996897	-0.0444086
MED20	0.964613	Skin_Not_Sun_Exposed_Suprapubic	0.996897	-0.0443654
RNF141	0.964648	Skin_Not_Sun_Exposed_Suprapubic	0.996897	-0.0443213
PLK2	0.964655	Skin_Not_Sun_Exposed_Suprapubic	0.996897	-0.0443124
NFASC	0.964746	Skin_Not_Sun_Exposed_Suprapubic	0.996897	-0.0441989
POLR2D	0.964811	Skin_Not_Sun_Exposed_Suprapubic	0.996897	-0.0441176
C1QTNF7	0.96485	Skin_Not_Sun_Exposed_Suprapubic	0.996897	-0.0440679
RNF212	0.964912	Skin_Not_Sun_Exposed_Suprapubic	0.996897	-0.04399
HPS1	0.964941	Skin_Not_Sun_Exposed_Suprapubic	0.996897	-0.0439542
LNX1	0.964982	Skin_Not_Sun_Exposed_Suprapubic	0.996897	-0.0439024
PAQR7	0.965052	Skin_Not_Sun_Exposed_Suprapubic	0.996897	-0.0438144
KCNK3	0.965067	Skin_Not_Sun_Exposed_Suprapubic	0.996897	-0.0437956
SSTR2	0.965152	Skin_Not_Sun_Exposed_Suprapubic	0.996897	-0.0436893
AP3M2	0.965164	Skin_Not_Sun_Exposed_Suprapubic	0.996897	0.043674
RNF187	0.965173	Skin_Not_Sun_Exposed_Suprapubic	0.996897	-0.0436633
B4GALNT2	0.965202	Skin_Not_Sun_Exposed_Suprapubic	0.996897	0.0436264
KLK10	0.965239	Skin_Not_Sun_Exposed_Suprapubic	0.996897	-0.0435805
WIPF2	0.965244	Skin_Not_Sun_Exposed_Suprapubic	0.996897	0.0435736
TADA2A	0.965289	Skin_Not_Sun_Exposed_Suprapubic	0.996897	0.0435179
ZNF540	0.985668	Esophagus_Muscularis	0.996898	-0.0179641
ORMDL1	0.985758	Esophagus_Muscularis	0.996898	0.0178503
TASP1	0.985799	Esophagus_Muscularis	0.996898	0.0177998
JPH2	0.952793	Skin_Sun_Exposed_Lower_leg	0.996899	0.0591995
FLYWCH1	0.918996	Adipose_Subcutaneous	0.996902	-0.101698
PPP6R2	0.971186	Whole_Blood	0.996902	0.0361211
MKRN1	0.971223	Whole_Blood	0.996902	0.036075
UBE2O	0.971405	Whole_Blood	0.996902	-0.0358463
CUL2	0.971679	Whole_Blood	0.996902	0.035503
TYW1	0.971907	Whole_Blood	0.996902	0.0352168
COLGALT2	0.971911	Whole_Blood	0.996902	0.0352113
CASP6	0.97201	Whole_Blood	0.996902	-0.0350877
SIPA1L2	0.972195	Whole_Blood	0.996902	0.0348559
TNRC6C	0.972492	Whole_Blood	0.996902	-0.0344828
CFDP1	0.972642	Whole_Blood	0.996902	-0.0342947
SCFD1	0.972681	Whole_Blood	0.996902	0.0342466
PLA2G16	0.972802	Whole_Blood	0.996902	0.0340937
OCLM	0.972805	Whole_Blood	0.996902	0.0340909
ATP5E	0.972866	Whole_Blood	0.996902	0.0340136
RPS14	0.973002	Whole_Blood	0.996902	-0.0338435
PRKAR1A	0.973046	Whole_Blood	0.996902	-0.0337888
METTL10	0.973147	Whole_Blood	0.996902	0.033661
ZNF396	0.973198	Whole_Blood	0.996902	-0.0335974
GLTSCR2	0.973221	Whole_Blood	0.996902	0.0335683
TNFSF12	0.973245	Whole_Blood	0.996902	0.0335385
PAXBP1	0.973328	Whole_Blood	0.996902	-0.0334347
TP53RK	0.973489	Whole_Blood	0.996902	0.0332326
COA1	0.973556	Whole_Blood	0.996902	0.0331492
STYX	0.97366	Whole_Blood	0.996902	-0.0330189
RPS9	0.973799	Whole_Blood	0.996902	0.0328446
TRNT1	0.973853	Whole_Blood	0.996902	-0.0327764
PLEKHA6	0.973861	Whole_Blood	0.996902	-0.0327657
TMEM87A	0.974034	Whole_Blood	0.996902	-0.0325497
SNX4	0.974066	Whole_Blood	0.996902	-0.0325088
NEU3	0.974299	Whole_Blood	0.996902	-0.0322176
SLC39A10	0.974419	Whole_Blood	0.996902	-0.0320664
CROCC2	0.974431	Whole_Blood	0.996902	-0.0320513
NIPSNAP1	0.974454	Whole_Blood	0.996902	-0.0320222
TRIM56	0.974546	Whole_Blood	0.996902	-0.031907
ZBP1	0.974609	Whole_Blood	0.996902	-0.031828
FAM149B1	0.974834	Whole_Blood	0.996902	-0.0315457
CTC-543D15.8	0.974929	Whole_Blood	0.996902	-0.0314272
DES	0.974943	Whole_Blood	0.996902	-0.0314092
CRIPAK	0.974978	Whole_Blood	0.996902	-0.031365
CREG1	0.975029	Whole_Blood	0.996902	-0.0313018
C14orf119	0.975207	Whole_Blood	0.996902	0.0310786
MITF	0.975225	Whole_Blood	0.996902	0.0310559
XPC	0.9754	Whole_Blood	0.996902	0.030837
KSR1	0.97546	Whole_Blood	0.996902	-0.0307608
MYLIP	0.975536	Whole_Blood	0.996902	-0.0306659
RFLNB	0.975805	Whole_Blood	0.996902	-0.0303288
HPS1	0.975827	Whole_Blood	0.996902	-0.0303012
ESYT2	0.975883	Whole_Blood	0.996902	-0.030231
CLHC1	0.976033	Whole_Blood	0.996902	0.0300429
NHSL1	0.976242	Whole_Blood	0.996902	0.0297805
STK4	0.976323	Whole_Blood	0.996902	0.029679
CREM	0.976397	Whole_Blood	0.996902	0.0295858
TXN2	0.976528	Whole_Blood	0.996902	0.0294217
LGALS3	0.976539	Whole_Blood	0.996902	0.0294084
MTPN	0.976616	Whole_Blood	0.996902	0.0293123
RP11-533E19.5	0.976645	Whole_Blood	0.996902	0.0292758
DUSP1	0.976694	Whole_Blood	0.996902	-0.0292137
RP11-47L3.1	0.976707	Whole_Blood	0.996902	0.0291971
IFITM10	0.976707	Whole_Blood	0.996902	-0.0291971
NUP50-AS1	0.97672	Whole_Blood	0.996902	0.0291809
CABP1	0.976876	Whole_Blood	0.996902	-0.0289855
CA14	0.976883	Whole_Blood	0.996902	0.0289767
SARAF	0.976943	Whole_Blood	0.996902	0.0289017
SH3GLB2	0.977042	Whole_Blood	0.996902	0.028777
UBE2J1	0.977181	Whole_Blood	0.996902	0.0286036
UBXN11	0.977206	Whole_Blood	0.996902	-0.0285714
FAR2	0.977206	Whole_Blood	0.996902	0.0285714
ZP3	0.977276	Whole_Blood	0.996902	0.0284846
DRAIC	0.963745	Cells_Cultured_fibroblasts	0.996903	0.0454545
LINC00877	0.96388	Cells_Cultured_fibroblasts	0.996903	-0.0452853
HOXB4	0.964007	Cells_Cultured_fibroblasts	0.996903	-0.0451264
CFAP206	0.964075	Cells_Cultured_fibroblasts	0.996903	0.0450403
CPLX2	0.964152	Cells_Cultured_fibroblasts	0.996903	-0.0449438
PITX1	0.964189	Cells_Cultured_fibroblasts	0.996903	-0.044898
MFSD14A	0.964236	Cells_Cultured_fibroblasts	0.996903	0.0448381
ERICH1	0.964343	Cells_Cultured_fibroblasts	0.996903	-0.0447049
ARL6	0.964418	Cells_Cultured_fibroblasts	0.996903	0.0446098
DNASE2	0.964537	Cells_Cultured_fibroblasts	0.996903	-0.0444615
C12orf56	0.964558	Cells_Cultured_fibroblasts	0.996903	-0.0444342
LINC02015	0.964605	Cells_Cultured_fibroblasts	0.996903	-0.0443753
ZNF25	0.96467	Cells_Cultured_fibroblasts	0.996903	0.0442935
NFASC	0.964746	Cells_Cultured_fibroblasts	0.996903	0.0441989
ATP13A2	0.964811	Cells_Cultured_fibroblasts	0.996903	0.0441176
CLASP1	0.926828	Breast_Mammary_Tissue	0.996904	-0.0918367
TRIM10	0.965502	Skin_Not_Sun_Exposed_Suprapubic	0.996904	-0.0432502
ITGA9	0.965523	Skin_Not_Sun_Exposed_Suprapubic	0.996904	0.0432244
GGT1	0.965528	Skin_Not_Sun_Exposed_Suprapubic	0.996904	0.0432182
ADH1B	0.962724	smultixcan	0.996907	-0.196449
CPVL	0.962748	smultixcan	0.996907	-0.803567
SERINC5	0.978693	Brain_Amygdala	0.996909	-0.0267074
CYB5D1	0.978699	Brain_Amygdala	0.996909	-0.0267006
ZNF558	0.97882	Brain_Amygdala	0.996909	-0.0265487
PLEKHG3	0.978894	Brain_Amygdala	0.996909	-0.026455
SEMA3E	0.978933	Brain_Amygdala	0.996909	-0.0264068
CLDND1	0.927717	Adrenal_Gland	0.996916	-0.0907173
RPS10	0.979037	Brain_Amygdala	0.996919	-0.0262756
RP11-365P13.5	0.842556	Brain_Hippocampus	0.99692	-0.198626
SREK1IP1	0.927885	Adrenal_Gland	0.996922	0.0905066
OSBPL5	0.927899	Adrenal_Gland	0.996922	-0.0904883
NFE2L1	0.981228	Brain_Spinal_cord_cervical_c-1	0.996924	-0.0235294
NDRG2	0.962814	smultixcan	0.996927	-0.132578
RP11-70D24.2	0.935465	Artery_Aorta	0.996929	-0.0809716
FYCO1	0.935577	Artery_Aorta	0.996929	-0.0808297
KB-1460A1.5	0.935582	Artery_Aorta	0.996929	-0.0808241
CCR7	0.935644	Artery_Aorta	0.996929	0.0807453
ENC1	0.935909	Artery_Aorta	0.996929	-0.080413
KCNAB3	0.936005	Artery_Aorta	0.996929	-0.080292
TCEA2	0.936005	Artery_Aorta	0.996929	-0.080292
GNPAT	0.936005	Artery_Aorta	0.996929	-0.080292
TUBB3	0.936012	Artery_Aorta	0.996929	-0.0802832
TMPRSS2	0.936237	Artery_Aorta	0.996929	0.08
DAD1	0.936237	Artery_Aorta	0.996929	0.08
FOLR2	0.936384	Artery_Aorta	0.996929	0.0798149
RPRD1A	0.936596	Artery_Aorta	0.996929	0.0795492
AC104653.1	0.936599	Artery_Aorta	0.996929	0.0795455
VDAC3	0.936599	Artery_Aorta	0.996929	-0.0795455
SYTL2	0.936758	Artery_Aorta	0.996929	-0.0793452
FGF22	0.936778	Artery_Aorta	0.996929	0.0793201
CTD-2162K18.4	0.936791	Artery_Aorta	0.996929	0.0793038
TRIM4	0.936924	Artery_Aorta	0.996929	-0.0791367
FOSB	0.936935	Artery_Aorta	0.996929	-0.0791233
PYGL	0.936981	Artery_Aorta	0.996929	-0.0790648
DCK	0.937055	Artery_Aorta	0.996929	-0.0789715
DNAJB12	0.964264	Colon_Transverse	0.996935	0.0448029
ETFDH	0.968659	Stomach	0.996935	-0.0392903
SYT13	0.968787	Stomach	0.996935	-0.0391302
PGP	0.968865	Stomach	0.996935	0.0390324
WHRN	0.968867	Stomach	0.996935	-0.0390296
DNASE2	0.964537	Colon_Transverse	0.996936	0.0444615
BYSL	0.964613	Colon_Transverse	0.996936	0.0443654
POLR2D	0.964811	Colon_Transverse	0.996936	-0.0441176
MB21D2	0.964811	Colon_Transverse	0.996936	-0.0441176
SRRT	0.964821	Colon_Transverse	0.996936	-0.0441041
LINC01842	0.965067	Colon_Transverse	0.996936	-0.0437956
ABI1	0.965089	Colon_Transverse	0.996936	0.0437679
SSTR2	0.965152	Colon_Transverse	0.996936	-0.0436893
LINS1	0.96532	Colon_Transverse	0.996936	0.0434783
NUDT4	0.96532	Colon_Transverse	0.996936	-0.0434783
TRIM10	0.965502	Colon_Transverse	0.996936	-0.0432502
PXMP4	0.96557	Colon_Transverse	0.996936	-0.0431655
MYRF	0.965759	Colon_Transverse	0.996936	0.0429279
RBP7	0.965815	Colon_Transverse	0.996936	-0.0428571
SPNS2	0.965815	Colon_Transverse	0.996936	0.0428571
RP11-443B7.3	0.96589	Colon_Transverse	0.996936	0.0427632
RP11-180I4.4	0.965901	Colon_Transverse	0.996936	-0.0427492
RP11-568N6.1	0.965913	Colon_Transverse	0.996936	0.042735
VNN3	0.965926	Colon_Transverse	0.996936	-0.0427178
PXMP2	0.966058	Colon_Transverse	0.996936	0.0425532
CAMSAP3	0.966113	Colon_Transverse	0.996936	-0.0424837
UBAC1	0.966208	Colon_Transverse	0.996936	0.0423652
RP1-63M2.7	0.966297	Colon_Transverse	0.996936	-0.0422535
LIN37	0.966532	Colon_Transverse	0.996936	0.041958
ACADS	0.966532	Colon_Transverse	0.996936	-0.041958
NME3	0.966591	Colon_Transverse	0.996936	-0.0418848
UBE4B	0.966858	Colon_Transverse	0.996936	-0.0415492
TRIM55	0.967288	Colon_Transverse	0.996936	0.0410095
KIAA1683	0.967429	Colon_Transverse	0.996936	-0.0408329
ISCA1	0.967504	Colon_Transverse	0.996936	0.0407391
NUTM1	0.967759	Colon_Transverse	0.996936	0.0404186
SLC35F2	0.967796	Colon_Transverse	0.996936	-0.0403727
RAB39A	0.967796	Colon_Transverse	0.996936	-0.0403727
LPAR5	0.967879	Colon_Transverse	0.996936	-0.0402681
SLC25A51	0.968008	Colon_Transverse	0.996936	0.0401065
RP11-1149M10.2	0.96805	Colon_Transverse	0.996936	-0.0400539
XPO6	0.968093	Colon_Transverse	0.996936	-0.04
BCAS1	0.968093	Colon_Transverse	0.996936	0.04
PDLIM2	0.968175	Colon_Transverse	0.996936	-0.0398972
CHID1	0.968195	Colon_Transverse	0.996936	-0.0398726
BDKRB1	0.968261	Colon_Transverse	0.996936	0.0397894
KIF6	0.968262	Colon_Transverse	0.996936	0.0397881
FER1L6	0.968406	Colon_Transverse	0.996936	0.0396073
POPDC2	0.968409	Colon_Transverse	0.996936	-0.039604
SLC30A2	0.968707	Colon_Transverse	0.996936	-0.0392305
PRKDC	0.968718	Colon_Transverse	0.996936	0.0392157
LINC00094	0.968745	Colon_Transverse	0.996936	0.0391829
FAM26F	0.968766	Colon_Transverse	0.996936	0.0391561
LINC01238	0.96879	Colon_Transverse	0.996936	0.0391257
ERMAP	0.968853	Colon_Transverse	0.996936	0.0390471
CCDC158	0.968903	Colon_Transverse	0.996936	-0.038984
DNASE1L2	0.969034	Colon_Transverse	0.996936	-0.0388205
PRRG2	0.9693	Colon_Transverse	0.996936	0.0384859
AMBRA1	0.969404	Colon_Transverse	0.996936	-0.0383562
ACTN2	0.969432	Colon_Transverse	0.996936	-0.0383212
EID2B	0.969517	Colon_Transverse	0.996936	-0.0382147
P4HA2	0.969597	Colon_Transverse	0.996936	0.0381135
RP11-505K9.4	0.969638	Colon_Transverse	0.996936	0.0380628
IK	0.969721	Colon_Transverse	0.996936	-0.0379579
TNFRSF18	0.969817	Colon_Transverse	0.996936	0.0378378
AIM1L	0.969827	Colon_Transverse	0.996936	0.0378249
KIF13B	0.969835	Colon_Transverse	0.996936	-0.0378151
SLC35E3	0.970027	Colon_Transverse	0.996936	-0.0375744
PDE4A	0.970079	Colon_Transverse	0.996936	0.0375087
WBP1	0.970103	Colon_Transverse	0.996936	-0.0374789
NME8	0.970311	Colon_Transverse	0.996936	0.0372188
SLC5A7	0.970336	Colon_Transverse	0.996936	0.0371869
NCAPG2	0.970455	Colon_Transverse	0.996936	0.037037
ZNF23	0.97046	Colon_Transverse	0.996936	0.0370318
BRCA2	0.97061	Colon_Transverse	0.996936	-0.0368436
VCAM1	0.970673	Colon_Transverse	0.996936	-0.0367647
TMEM117	0.970706	Colon_Transverse	0.996936	0.0367232
NUP58	0.970887	Colon_Transverse	0.996936	0.0364963
NCR3LG1	0.970887	Colon_Transverse	0.996936	0.0364963
PRDM1	0.970977	Colon_Transverse	0.996936	0.0363836
C11orf74	0.970996	Colon_Transverse	0.996936	-0.0363592
RP11-707G18.1	0.970998	Colon_Transverse	0.996936	0.0363567
GGACT	0.971028	Colon_Transverse	0.996936	0.0363196
C12orf56	0.971097	Colon_Transverse	0.996936	-0.0362319
EEF1B2	0.971097	Colon_Transverse	0.996936	-0.0362319
ATP5SL	0.971114	Colon_Transverse	0.996936	-0.0362117
ARHGAP33	0.971156	Colon_Transverse	0.996936	-0.0361582
MGLL	0.971161	Colon_Transverse	0.996936	0.0361527
RALBP1	0.971217	Colon_Transverse	0.996936	0.0360825
CFHR1	0.97151	Colon_Transverse	0.996936	-0.0357143
FNBP1	0.97151	Colon_Transverse	0.996936	-0.0357143
ITGAX	0.97151	Colon_Transverse	0.996936	0.0357143
LINC01465	0.971911	Colon_Transverse	0.996936	0.0352113
MAF	0.971911	Colon_Transverse	0.996936	0.0352113
KCNAB2	0.971928	Colon_Transverse	0.996936	-0.0351906
TRIM14	0.97201	Colon_Transverse	0.996936	0.0350877
NPLOC4	0.972237	Colon_Transverse	0.996936	-0.0348026
TMPRSS3	0.972369	Colon_Transverse	0.996936	-0.0346367
CLTB	0.97247	Colon_Transverse	0.996936	-0.0345104
RNF10	0.972681	Colon_Transverse	0.996936	-0.0342466
GRID2IP	0.97276	Colon_Transverse	0.996936	0.0341463
OCLM	0.972805	Colon_Transverse	0.996936	0.0340909
AK2	0.972866	Colon_Transverse	0.996936	-0.0340136
TMEM141	0.97287	Colon_Transverse	0.996936	-0.0340085
GOT2	0.972914	Colon_Transverse	0.996936	-0.0339544
APPL1	0.972958	Colon_Transverse	0.996936	-0.0338983
DPP3	0.973173	Colon_Transverse	0.996936	-0.0336292
VSX1	0.97323	Colon_Transverse	0.996936	0.033557
RNF20	0.973231	Colon_Transverse	0.996936	0.0335558
RP11-119J18.1	0.973358	Colon_Transverse	0.996936	0.0333964
TAPBPL	0.973409	Colon_Transverse	0.996936	0.0333333
RP11-488C13.5	0.973419	Colon_Transverse	0.996936	0.0333201
PLD6	0.97374	Colon_Transverse	0.996936	0.0329184
NR2E3	0.974038	Colon_Transverse	0.996936	-0.0325444
THOC7	0.974099	Colon_Transverse	0.996936	-0.0324675
JAKMIP2	0.974218	Colon_Transverse	0.996936	0.0323179
C17orf53	0.974224	Colon_Transverse	0.996936	0.0323105
TMTC3	0.974316	Colon_Transverse	0.996936	0.0321959
KCNT2	0.974431	Colon_Transverse	0.996936	0.0320513
SF3A2	0.974431	Colon_Transverse	0.996936	0.0320513
ZSCAN29	0.974491	Colon_Transverse	0.996936	-0.0319767
OSCP1	0.97454	Colon_Transverse	0.996936	-0.0319149
HOXA1	0.974719	Colon_Transverse	0.996936	0.0316901
LINC00377	0.974738	Colon_Transverse	0.996936	-0.0316665
SOCS1	0.974791	Colon_Transverse	0.996936	-0.0316
SUFU	0.974805	Colon_Transverse	0.996936	-0.0315831
PLEKHB1	0.975256	Colon_Transverse	0.996936	-0.0310172
SNU13	0.975378	Colon_Transverse	0.996936	0.0308642
LSM3	0.9754	Colon_Transverse	0.996936	-0.030837
CLCN3	0.975419	Colon_Transverse	0.996936	-0.0308132
RNASE13	0.975431	Colon_Transverse	0.996936	0.0307971
FAM180B	0.975556	Colon_Transverse	0.996936	-0.0306407
ZNF771	0.975794	Colon_Transverse	0.996936	0.0303429
ARSG	0.976067	Colon_Transverse	0.996936	-0.03
ZNF721	0.976097	Colon_Transverse	0.996936	0.0299625
MRVI1	0.976262	Colon_Transverse	0.996936	-0.029756
SGK2	0.976296	Colon_Transverse	0.996936	-0.0297134
EXOSC4	0.976362	Colon_Transverse	0.996936	0.0296296
CREM	0.976397	Colon_Transverse	0.996936	0.0295858
RP11-492E3.2	0.976416	Colon_Transverse	0.996936	-0.029563
UGT8	0.976531	Colon_Transverse	0.996936	0.029418
RAD52	0.976536	Colon_Transverse	0.996936	0.0294118
RP11-533E19.5	0.976645	Colon_Transverse	0.996936	-0.0292758
UBE2Q2L	0.976707	Colon_Transverse	0.996936	-0.0291971
CTD-3193K9.11	0.976707	Colon_Transverse	0.996936	0.0291971
CTD-2235C13.3	0.976707	Colon_Transverse	0.996936	0.0291971
UNC13B	0.976711	Colon_Transverse	0.996936	0.0291922
BTBD3	0.976764	Colon_Transverse	0.996936	-0.0291262
FAM220A	0.976825	Colon_Transverse	0.996936	0.0290498
TP53BP1	0.976828	Colon_Transverse	0.996936	0.0290456
MYCBPAP	0.976876	Colon_Transverse	0.996936	0.0289855
CA14	0.976883	Colon_Transverse	0.996936	0.0289767
KLHDC3	0.977005	Colon_Transverse	0.996936	-0.0288243
FAR2	0.977206	Colon_Transverse	0.996936	-0.0285714
COL4A1	0.977232	Colon_Transverse	0.996936	-0.0285395
ZNF440	0.977299	Colon_Transverse	0.996936	0.0284553
ARID5B	0.977299	Colon_Transverse	0.996936	0.0284552
IFITM10	0.977336	Colon_Transverse	0.996936	0.0284091
DGKQ	0.977359	Colon_Transverse	0.996936	0.0283803
KIF12	0.977527	Colon_Transverse	0.996936	-0.028169
NUDT21	0.977539	Colon_Transverse	0.996936	0.0281546
SLC35C1	0.977557	Colon_Transverse	0.996936	0.0281313
RP11-138I1.3	0.977684	Colon_Transverse	0.996936	0.027972
KLK12	0.977684	Colon_Transverse	0.996936	-0.027972
CIC	0.977778	Colon_Transverse	0.996936	0.0278552
ULK4	0.977839	Colon_Transverse	0.996936	-0.0277778
FBXO15	0.977839	Colon_Transverse	0.996936	0.0277778
BVES	0.978042	Colon_Transverse	0.996936	-0.0275233
UBOX5	0.978097	Colon_Transverse	0.996936	0.0274542
RGS9BP	0.978169	Colon_Transverse	0.996936	0.0273649
RP11-398C13.6	0.978535	Colon_Transverse	0.996936	-0.0269058
LINC01123	0.978631	Colon_Transverse	0.996936	-0.0267849
NEO1	0.978685	Colon_Transverse	0.996936	0.0267176
RP11-90P13.1	0.978884	Colon_Transverse	0.996936	0.026468
PLEKHG3	0.978894	Colon_Transverse	0.996936	-0.026455
MIF4GD	0.979039	Colon_Transverse	0.996936	-0.0262735
AC008992.1	0.979154	Colon_Transverse	0.996936	-0.0261292
IL15RA	0.97916	Colon_Transverse	0.996936	-0.0261226
TRIM6	0.979261	Colon_Transverse	0.996936	-0.0259958
CEP128	0.979278	Colon_Transverse	0.996936	0.025974
RPS6KA5	0.979278	Colon_Transverse	0.996936	0.025974
PTPRU	0.979438	Colon_Transverse	0.996936	-0.0257732
KLHL17	0.979474	Colon_Transverse	0.996936	0.0257288
SFRP5	0.979513	Colon_Transverse	0.996936	-0.0256789
C7orf71	0.979674	Colon_Transverse	0.996936	-0.0254777
VSIG2	0.979686	Colon_Transverse	0.996936	-0.025463
ZEB1	0.979766	Colon_Transverse	0.996936	0.0253623
ADD2	0.979813	Colon_Transverse	0.996936	-0.0253032
HEATR3	0.980055	Colon_Transverse	0.996936	-0.025
KLHDC2	0.980055	Colon_Transverse	0.996936	-0.025
SLC7A2	0.980064	Colon_Transverse	0.996936	-0.0249886
GPR180	0.98009	Colon_Transverse	0.996936	-0.0249559
RP11-673E1.1	0.980179	Colon_Transverse	0.996936	-0.0248448
CCL4	0.980192	Colon_Transverse	0.996936	0.0248282
DUSP5	0.980282	Colon_Transverse	0.996936	-0.0247148
C5orf66-AS1	0.980462	Colon_Transverse	0.996936	-0.0244898
ABHD8	0.980541	Colon_Transverse	0.996936	-0.0243902
LIPH	0.980659	Colon_Transverse	0.996936	-0.0242424
RTCA	0.980729	Colon_Transverse	0.996936	0.0241546
TMX4	0.980899	Colon_Transverse	0.996936	-0.0239417
RP11-114G11.5	0.980934	Colon_Transverse	0.996936	0.0238978
HEBP2	0.981008	Colon_Transverse	0.996936	-0.0238053
PCDHA4	0.981023	Colon_Transverse	0.996936	-0.0237858
ZNF486	0.981027	Colon_Transverse	0.996936	0.023782
KCNMB1	0.981117	Colon_Transverse	0.996936	-0.0236686
BBS9	0.981117	Colon_Transverse	0.996936	0.0236686
LINC00839	0.981183	Colon_Transverse	0.996936	-0.0235857
CECR1	0.981295	Colon_Transverse	0.996936	-0.0234457
DUSP8	0.981468	Colon_Transverse	0.996936	-0.0232282
RANBP9	0.981754	Colon_Transverse	0.996936	0.0228705
RPSA	0.981796	Colon_Transverse	0.996936	-0.0228179
IQGAP1	0.981843	Colon_Transverse	0.996936	-0.0227579
UCHL1	0.981868	Colon_Transverse	0.996936	0.0227273
RBM34	0.98195	Colon_Transverse	0.996936	-0.0226244
COPRS	0.982172	Colon_Transverse	0.996936	0.0223464
DPY19L2	0.982399	Colon_Transverse	0.996936	0.0220609
DSE	0.98248	Colon_Transverse	0.996936	0.0219595
BCAP29	0.982529	Colon_Transverse	0.996936	-0.0218978
CLIP3	0.982529	Colon_Transverse	0.996936	-0.0218978
SNX33	0.982529	Colon_Transverse	0.996936	0.0218978
ACTL6A	0.982529	Colon_Transverse	0.996936	0.0218978
CTD-3220F14.1	0.982529	Colon_Transverse	0.996936	0.0218978
NDUFS5	0.982731	Colon_Transverse	0.996936	0.0216452
ERICH2	0.982806	Colon_Transverse	0.996936	0.0215517
FAM46C	0.982843	Colon_Transverse	0.996936	0.0215054
ATP5A1	0.982904	Colon_Transverse	0.996936	-0.0214286
IRF7	0.982952	Colon_Transverse	0.996936	-0.0213675
NR1I2	0.983025	Colon_Transverse	0.996936	0.0212766
CNTNAP1	0.983025	Colon_Transverse	0.996936	0.0212766
SLFN14	0.983145	Colon_Transverse	0.996936	0.0211268
NDUFB1	0.983145	Colon_Transverse	0.996936	-0.0211268
EMP2	0.983282	Colon_Transverse	0.996936	0.0209547
GLTPD2	0.983351	Colon_Transverse	0.996936	0.0208681
IL34	0.983379	Colon_Transverse	0.996936	0.0208333
SRC	0.983545	Colon_Transverse	0.996936	-0.0206246
GGT6	0.983571	Colon_Transverse	0.996936	0.0205921
CLDN1	0.983646	Colon_Transverse	0.996936	0.0204983
AP2A2	0.9837	Colon_Transverse	0.996936	0.0204301
TNRC6A	0.9838	Colon_Transverse	0.996936	0.0203046
RP11-111M22.3	0.983889	Colon_Transverse	0.996936	-0.0201934
CCT5	0.983954	Colon_Transverse	0.996936	-0.020112
PLEKHH2	0.984048	Colon_Transverse	0.996936	0.0199948
ST18	0.98417	Colon_Transverse	0.996936	0.0198413
FCRLB	0.984221	Colon_Transverse	0.996936	-0.0197776
LINC01277	0.984253	Colon_Transverse	0.996936	0.0197368
RP4-539M6.22	0.984305	Colon_Transverse	0.996936	0.0196721
ZFR	0.984371	Colon_Transverse	0.996936	0.0195897
SETD6	0.984456	Colon_Transverse	0.996936	-0.0194829
CYP4F12	0.984458	Colon_Transverse	0.996936	-0.0194805
C16orf45	0.984485	Colon_Transverse	0.996936	0.0194466
UTP20	0.984583	Colon_Transverse	0.996936	-0.0193237
INAFM2	0.984723	Colon_Transverse	0.996936	-0.0191476
CHRNB1	0.98473	Colon_Transverse	0.996936	0.0191392
AC019186.1	0.984755	Colon_Transverse	0.996936	0.0191083
DNAJC11	0.984755	Colon_Transverse	0.996936	-0.0191083
SLC5A4	0.984946	Colon_Transverse	0.996936	0.0188679
ZNF514	0.984957	Colon_Transverse	0.996936	-0.0188543
IL32	0.984967	Colon_Transverse	0.996936	0.0188417
PROZ	0.985041	Colon_Transverse	0.996936	0.01875
VCL	0.985041	Colon_Transverse	0.996936	-0.01875
HFE	0.985087	Colon_Transverse	0.996936	0.0186916
SP140	0.98517	Colon_Transverse	0.996936	-0.0185874
LINC01146	0.985225	Colon_Transverse	0.996936	0.0185185
BUB1B	0.985225	Colon_Transverse	0.996936	-0.0185185
BFSP2	0.985334	Colon_Transverse	0.996936	-0.0183824
ADAL	0.985372	Colon_Transverse	0.996936	-0.0183347
RNF169	0.895028	Brain_Caudate_basal_ganglia	0.996936	-0.131944
SGPL1	0.895062	Brain_Caudate_basal_ganglia	0.996936	0.131902
SRGN	0.846878	Pancreas	0.996937	0.193103
CYC1	0.900524	Brain_Frontal_Cortex_BA9	0.996937	-0.125
PDLIM5	0.900524	Brain_Frontal_Cortex_BA9	0.996937	-0.125
ANKDD1A	0.900701	Brain_Frontal_Cortex_BA9	0.996937	-0.124776
MTMR12	0.900866	Brain_Frontal_Cortex_BA9	0.996937	0.124567
TRIB3	0.900942	Brain_Frontal_Cortex_BA9	0.996937	-0.124471
ANKMY2	0.900947	Brain_Frontal_Cortex_BA9	0.996937	-0.124465
CFAP43	0.90097	Brain_Frontal_Cortex_BA9	0.996937	-0.124436
ABCG8	0.901159	Brain_Frontal_Cortex_BA9	0.996937	0.124197
GBA2	0.901246	Brain_Frontal_Cortex_BA9	0.996937	-0.124088
PTGER4	0.901246	Brain_Frontal_Cortex_BA9	0.996937	-0.124088
TCTEX1D2	0.901246	Brain_Frontal_Cortex_BA9	0.996937	0.124088
CISD2	0.901264	Brain_Frontal_Cortex_BA9	0.996937	-0.124065
NF2	0.845123	Adipose_Visceral_Omentum	0.996938	-0.195345
NPLOC4	0.845252	Adipose_Visceral_Omentum	0.996938	-0.195181
RAB11FIP3	0.845297	Adipose_Visceral_Omentum	0.996938	-0.195122
PRKCI	0.845429	Adipose_Visceral_Omentum	0.996938	0.194954
TRAPPC8	0.845508	Adipose_Visceral_Omentum	0.996938	0.194853
DHX35	0.845545	Adipose_Visceral_Omentum	0.996938	0.194805
RERE	0.845593	Adipose_Visceral_Omentum	0.996938	-0.194744
CLN3	0.816476	Brain_Cerebellar_Hemisphere	0.99694	0.23208
GALNT13	0.816521	Brain_Cerebellar_Hemisphere	0.99694	0.232022
ZNF75A	0.816703	Brain_Cerebellar_Hemisphere	0.99694	-0.231788
VMP1	0.816865	Brain_Cerebellar_Hemisphere	0.99694	0.231579
BRD2	0.817025	Brain_Cerebellar_Hemisphere	0.99694	0.231373
KANK2	0.817088	Brain_Cerebellar_Hemisphere	0.99694	-0.231293
EIF4EBP1	0.817121	Brain_Cerebellar_Hemisphere	0.99694	-0.23125
RP4-761J14.10	0.817123	Brain_Cerebellar_Hemisphere	0.99694	0.231247
RP11-324I22.2	0.817173	Brain_Cerebellar_Hemisphere	0.99694	0.231183
GPR37	0.817288	Brain_Cerebellar_Hemisphere	0.99694	0.231034
ZC3H13	0.817494	Brain_Cerebellar_Hemisphere	0.99694	0.230769
WIPF2	0.81777	Brain_Cerebellar_Hemisphere	0.99694	-0.230415
EIF2S1	0.817871	Brain_Cerebellar_Hemisphere	0.99694	0.230284
CXCR1	0.817905	Brain_Cerebellar_Hemisphere	0.99694	-0.230241
RP11-1070N10.3	0.817991	Brain_Cerebellar_Hemisphere	0.99694	0.23013
RP11-51J9.5	0.818023	Brain_Cerebellar_Hemisphere	0.99694	0.230089
FAM218A	0.818124	Brain_Cerebellar_Hemisphere	0.99694	0.229958
NCOA1	0.818268	Brain_Cerebellar_Hemisphere	0.99694	-0.229773
CDH6	0.81842	Brain_Cerebellar_Hemisphere	0.99694	0.229577
CGRRF1	0.818474	Brain_Cerebellar_Hemisphere	0.99694	0.229508
GDNF	0.818545	Brain_Cerebellar_Hemisphere	0.99694	0.229417
TMEM220	0.818603	Brain_Cerebellar_Hemisphere	0.99694	-0.229342
GRIK2	0.818614	Brain_Cerebellar_Hemisphere	0.99694	-0.229328
ALKBH4	0.818693	Brain_Cerebellar_Hemisphere	0.99694	-0.229226
ORAI2	0.818693	Brain_Cerebellar_Hemisphere	0.99694	-0.229226
KSR1	0.818739	Brain_Cerebellar_Hemisphere	0.99694	0.229167
CYP4F26P	0.818739	Brain_Cerebellar_Hemisphere	0.99694	-0.229167
MYOM1	0.818835	Brain_Cerebellar_Hemisphere	0.99694	-0.229044
ITPR2	0.818927	Brain_Cerebellar_Hemisphere	0.99694	-0.228925
LINC00941	0.818962	Brain_Cerebellar_Hemisphere	0.99694	-0.22888
FAM228A	0.819092	Brain_Cerebellar_Hemisphere	0.99694	0.228713
CARHSP1	0.819202	Brain_Cerebellar_Hemisphere	0.99694	0.228571
PCDHA8	0.819202	Brain_Cerebellar_Hemisphere	0.99694	0.228571
SYCP3	0.952156	Esophagus_Mucosa	0.996944	-0.06
RP11-2H3.6	0.952215	Esophagus_Mucosa	0.996944	-0.0599251
TPK1	0.952229	Esophagus_Mucosa	0.996944	-0.0599078
DENND5B	0.952249	Esophagus_Mucosa	0.996944	-0.059883
TCAF1	0.952329	Esophagus_Mucosa	0.996944	0.0597823
TMEM59L	0.952472	Esophagus_Mucosa	0.996944	0.0596026
UNG	0.952613	Esophagus_Mucosa	0.996944	0.0594252
ZMIZ1	0.952706	Esophagus_Mucosa	0.996944	-0.0593091
ZFYVE16	0.952776	Esophagus_Mucosa	0.996944	0.0592217
KIAA1456	0.952784	Esophagus_Mucosa	0.996944	0.0592105
SLC16A8	0.952815	Esophagus_Mucosa	0.996944	-0.0591716
SGPL1	0.952886	Esophagus_Mucosa	0.996944	0.0590827
PHACTR4	0.95293	Esophagus_Mucosa	0.996944	-0.0590278
RP11-613D13.8	0.968093	Colon_Sigmoid	0.996945	0.04
CCDC106	0.968105	Colon_Sigmoid	0.996945	0.0399853
HSPB8	0.927909	Brain_Nucleus_accumbens_basal_ganglia	0.996948	0.0904762
BUB1B	0.985225	Brain_Anterior_cingulate_cortex_BA24	0.996948	-0.0185185
RP11-1I2.1	0.985228	Brain_Anterior_cingulate_cortex_BA24	0.996948	0.0185144
MAP6D1	0.985316	Brain_Anterior_cingulate_cortex_BA24	0.996948	-0.0184049
ERO1B	0.985361	Brain_Anterior_cingulate_cortex_BA24	0.996948	0.0183486
LA16c-OS12.2	0.985405	Brain_Anterior_cingulate_cortex_BA24	0.996948	0.0182929
RPL18A	0.985438	Brain_Anterior_cingulate_cortex_BA24	0.996948	-0.0182523
CYP1A2	0.873483	Testis	0.996948	0.159236
RPF1	0.973779	Lung	0.99695	0.0328685
NUP85	0.919317	Pituitary	0.996955	-0.101295
EEPD1	0.937161	Artery_Aorta	0.996956	-0.0788382
FAXDC2	0.919399	Pituitary	0.996957	0.10119
PLAGL1	0.951671	Esophagus_Gastroesophageal_Junction	0.996958	-0.0606084
HSF2	0.951675	Esophagus_Gastroesophageal_Junction	0.996958	-0.0606033
SPCS3	0.985492	Colon_Transverse	0.996958	0.0181845
RP11-11C20.3	0.985668	Colon_Transverse	0.996958	0.0179641
AK9	0.985668	Colon_Transverse	0.996958	0.0179636
UGT1A8	0.985717	Colon_Transverse	0.996958	0.0179018
ATP8B3	0.97151	Minor_Salivary_Gland	0.996959	0.0357143
KIAA1755	0.920085	Brain_Cerebellum	0.996963	-0.100327
HDAC1	0.928407	Adrenal_Gland	0.996966	-0.0898488
DPY19L3	0.92843	Adrenal_Gland	0.996966	0.0898204
MATK	0.928516	Adrenal_Gland	0.996966	-0.0897118
RNF185	0.928653	Adrenal_Gland	0.996966	0.0895401
IKBIP	0.928663	Adrenal_Gland	0.996966	0.0895269
ADGRG5	0.928764	Adrenal_Gland	0.996966	0.0893995
JAKMIP2	0.928771	Adrenal_Gland	0.996966	0.0893907
LINC00336	0.928801	Adrenal_Gland	0.996966	-0.0893533
APLF	0.928957	Adrenal_Gland	0.996966	0.0891566
SYT9	0.928965	Adrenal_Gland	0.996966	0.0891473
SHARPIN	0.928965	Adrenal_Gland	0.996966	0.0891473
LRBA	0.928995	Adrenal_Gland	0.996966	-0.0891089
CHEK1	0.96831	Colon_Sigmoid	0.996968	-0.0397278
GUCY1A2	0.968513	Colon_Sigmoid	0.996968	-0.0394737
RP11-637A17.2	0.96855	Colon_Sigmoid	0.996968	0.0394265
ACOT1	0.968555	Colon_Sigmoid	0.996968	-0.0394203
C1QTNF9	0.968611	Colon_Sigmoid	0.996968	0.0393507
RHBDL3	0.968733	Colon_Sigmoid	0.996968	-0.039198
TIGD6	0.968851	Colon_Sigmoid	0.996968	-0.0390489
HKR1	0.968856	Colon_Sigmoid	0.996968	0.0390428
PPP4R4	0.968864	Colon_Sigmoid	0.996968	0.0390327
SLC30A9	0.97918	Brain_Amygdala	0.996968	-0.0260966
LINC01036	0.920344	Brain_Cerebellum	0.996969	-0.1
LINC01037	0.920344	Brain_Cerebellum	0.996969	-0.1
KREMEN2	0.920344	Brain_Cerebellum	0.996969	0.1
TTC12	0.979278	Brain_Amygdala	0.996971	-0.025974
NAALAD2	0.925311	Heart_Atrial_Appendage	0.996972	-0.0937465
KIT	0.920595	Brain_Cerebellum	0.996973	-0.0996848
DDX23	0.920645	Brain_Cerebellum	0.996973	-0.0996211
RP11-70F11.8	0.920837	Brain_Cerebellum	0.996973	-0.0993789
TXNDC9	0.920907	Brain_Cerebellum	0.996973	0.0992908
BCL2L1	0.920907	Brain_Cerebellum	0.996973	-0.0992908
NDUFV1	0.920981	Brain_Cerebellum	0.996973	-0.0991975
LINC01151	0.921014	Brain_Cerebellum	0.996973	0.0991561
CCNJL	0.92123	Brain_Cerebellum	0.996973	0.0988841
NTSR2	0.921388	Brain_Cerebellum	0.996973	-0.098686
RP11-431K24.1	0.921463	Brain_Cerebellum	0.996973	0.0985916
LINC00337	0.921594	Brain_Cerebellum	0.996973	-0.0984256
PEBP1	0.921647	Brain_Cerebellum	0.996973	-0.0983592
PKDCC	0.921946	Brain_Cerebellum	0.996973	-0.0979828
SNRPB2	0.921965	Brain_Cerebellum	0.996973	0.0979592
DNAH7	0.92201	Brain_Cerebellum	0.996973	0.0979021
GAL3ST4	0.922091	Brain_Cerebellum	0.996973	-0.0977995
RPL7L1	0.922144	Brain_Cerebellum	0.996973	-0.0977332
RCC1	0.922281	Brain_Cerebellum	0.996973	-0.097561
ANXA11	0.922407	Brain_Cerebellum	0.996973	-0.097402
RAD50	0.922736	Brain_Cerebellum	0.996973	-0.0969875
P4HA2	0.922968	Brain_Cerebellum	0.996973	-0.0966961
CYP2A7	0.923051	Brain_Cerebellum	0.996973	-0.0965909
C1orf204	0.923102	Brain_Cerebellum	0.996973	-0.0965273
MTFP1	0.923196	Brain_Cerebellum	0.996973	-0.096409
DYNC2LI1	0.923214	Brain_Cerebellum	0.996973	0.0963855
YJEFN3	0.923285	Brain_Cerebellum	0.996973	0.0962962
ZNF625	0.923341	Brain_Cerebellum	0.996973	0.0962264
UPK1B	0.923388	Brain_Cerebellum	0.996973	0.0961672
CYP4F11	0.923398	Brain_Cerebellum	0.996973	0.0961538
METAP2	0.923398	Brain_Cerebellum	0.996973	-0.0961538
DTL	0.923452	Brain_Cerebellum	0.996973	-0.0960861
FBF1	0.923642	Brain_Cerebellum	0.996973	0.0958466
KIAA1191	0.92373	Brain_Cerebellum	0.996973	-0.0957359
PLXNA2	0.923764	Brain_Cerebellum	0.996973	0.0956938
RASAL1	0.923797	Brain_Cerebellum	0.996973	-0.0956522
ST3GAL2	0.923848	Brain_Cerebellum	0.996973	0.0955882
PATL1	0.924156	Brain_Cerebellum	0.996973	-0.0951995
LINC00528	0.924235	Brain_Cerebellum	0.996973	0.0951006
PRKCZ	0.924337	Brain_Cerebellum	0.996973	-0.0949721
LRP12	0.924365	Brain_Cerebellum	0.996973	-0.0949367
PRPSAP2	0.924402	Brain_Cerebellum	0.996973	-0.0948905
KIAA0895	0.924402	Brain_Cerebellum	0.996973	0.0948905
RMDN1	0.924402	Brain_Cerebellum	0.996973	0.0948905
SOD1	0.924425	Brain_Cerebellum	0.996973	0.0948617
RP11-325E5.1	0.924429	Brain_Cerebellum	0.996973	0.0948564
FBLIM1	0.924497	Brain_Cerebellum	0.996973	-0.0947712
OPLAH	0.924552	Brain_Cerebellum	0.996973	0.0947014
RP3-460G2.2	0.924752	Brain_Cerebellum	0.996973	-0.0944498
CHMP2B	0.924948	Brain_Cerebellum	0.996973	-0.0942029
SLC31A1	0.925016	Brain_Cerebellum	0.996973	-0.0941176
2024-03-04	0.925296	Brain_Cerebellum	0.996973	0.0937645
CHMP4C	0.925491	Brain_Cerebellum	0.996973	0.0935193
TRIP10	0.925581	Brain_Cerebellum	0.996973	-0.0934066
SPAG7	0.925618	Brain_Cerebellum	0.996973	-0.0933589
TAB1	0.925639	Brain_Cerebellum	0.996973	-0.0933333
CTB-58E17.1	0.92584	Brain_Cerebellum	0.996973	-0.0930804
SHARPIN	0.925885	Brain_Cerebellum	0.996973	0.0930233
GTF3C1	0.926155	Brain_Cerebellum	0.996973	-0.0926829
THAP10	0.926227	Brain_Cerebellum	0.996973	-0.0925926
STK17B	0.926272	Brain_Cerebellum	0.996973	0.0925357
RP11-384F7.2	0.926312	Brain_Cerebellum	0.996973	-0.0924855
MOCS2	0.926326	Brain_Cerebellum	0.996973	-0.0924681
GMPR	0.926596	Brain_Cerebellum	0.996973	-0.092128
LRRTM3	0.926679	Brain_Cerebellum	0.996973	-0.0920245
TANC2	0.926818	Brain_Cerebellum	0.996973	-0.0918495
SMARCB1	0.92685	Brain_Cerebellum	0.996973	-0.0918091
RP11-218E20.3	0.926885	Brain_Cerebellum	0.996973	0.0917645
TMBIM1	0.926895	Brain_Cerebellum	0.996973	0.0917516
LINC01119	0.926902	Brain_Cerebellum	0.996973	0.0917431
RP11-338N10.2	0.927045	Brain_Cerebellum	0.996973	-0.0915628
SMPD4	0.927093	Brain_Cerebellum	0.996973	0.0915033
NXPH2	0.927124	Brain_Cerebellum	0.996973	0.0914634
PARP14	0.927257	Brain_Cerebellum	0.996973	-0.0912965
TCAF1	0.927265	Brain_Cerebellum	0.996973	-0.0912863
P2RX7	0.92729	Brain_Cerebellum	0.996973	0.0912548
LINC01567	0.927565	Brain_Cerebellum	0.996973	0.0909091
CPED1	0.927703	Brain_Cerebellum	0.996973	0.0907352
DGKE	0.927871	Brain_Cerebellum	0.996973	0.0905235
FTCDNL1	0.928031	Brain_Cerebellum	0.996973	0.0903226
NEK3	0.928066	Brain_Cerebellum	0.996973	-0.0902778
LINC00574	0.928087	Brain_Cerebellum	0.996973	0.0902522
NMRAL1	0.928143	Brain_Cerebellum	0.996973	0.090182
CD27	0.928181	Brain_Cerebellum	0.996973	0.0901337
COA1	0.928296	Brain_Cerebellum	0.996973	0.0899883
ERCC6L2	0.928374	Brain_Cerebellum	0.996973	0.0898913
OBSL1	0.928491	Brain_Cerebellum	0.996973	0.0897436
DPYSL3	0.928491	Brain_Cerebellum	0.996973	-0.089743
DECR2	0.928553	Brain_Cerebellum	0.996973	-0.0896661
SYT9	0.928699	Brain_Cerebellum	0.996973	-0.0894819
APLF	0.928957	Brain_Cerebellum	0.996973	-0.0891566
KMT5A	0.929049	Brain_Cerebellum	0.996973	-0.0890411
YWHAE	0.929096	Brain_Cerebellum	0.996973	0.0889826
HPCAL4	0.92917	Brain_Cerebellum	0.996973	-0.0888889
LINC01563	0.929387	Brain_Cerebellum	0.996973	0.0886167
KIF18A	0.929404	Brain_Cerebellum	0.996973	0.088595
CTCF	0.929423	Brain_Cerebellum	0.996973	0.0885714
NAGPA	0.929483	Brain_Cerebellum	0.996973	-0.0884948
CCNC	0.929555	Brain_Cerebellum	0.996973	-0.0884047
TFIP11	0.929639	Brain_Cerebellum	0.996973	-0.0882991
PROK1	0.929684	Brain_Cerebellum	0.996973	-0.088243
TMEM50A	0.92969	Brain_Cerebellum	0.996973	-0.0882353
RP11-51J9.6	0.929779	Brain_Cerebellum	0.996973	0.0881226
MPRIP	0.929779	Brain_Cerebellum	0.996973	-0.0881226
RP11-766N7.3	0.929812	Brain_Cerebellum	0.996973	-0.0880811
PCDHB2	0.929906	Brain_Cerebellum	0.996973	-0.087963
RP9	0.930105	Brain_Cerebellum	0.996973	-0.0877131
CTD-2587M2.1	0.930148	Brain_Cerebellum	0.996973	0.0876584
RPL39L	0.930202	Brain_Cerebellum	0.996973	-0.0875912
MFAP1	0.930274	Brain_Cerebellum	0.996973	0.0875
MIA3	0.930274	Brain_Cerebellum	0.996973	-0.0875
ANGPTL5	0.930404	Brain_Cerebellum	0.996973	-0.0873362
TRIP6	0.930409	Brain_Cerebellum	0.996973	-0.0873308
COL6A2	0.930568	Brain_Cerebellum	0.996973	-0.0871297
LRRC47	0.930631	Brain_Cerebellum	0.996973	-0.0870512
KCNMB3	0.930706	Brain_Cerebellum	0.996973	0.0869565
RP11-461O7.1	0.93081	Brain_Cerebellum	0.996973	-0.0868263
GNAO1	0.93081	Brain_Cerebellum	0.996973	-0.0868263
SPI1	0.930882	Brain_Cerebellum	0.996973	-0.0867347
EBAG9	0.930936	Brain_Cerebellum	0.996973	-0.0866667
LRCH4	0.931076	Brain_Cerebellum	0.996973	-0.0864909
GNE	0.931295	Brain_Cerebellum	0.996973	0.0862153
LONRF2	0.931396	Brain_Cerebellum	0.996973	-0.0860891
CTD-2228A4.1	0.931486	Brain_Cerebellum	0.996973	0.0859748
SDSL	0.931527	Brain_Cerebellum	0.996973	0.0859232
NFX1	0.931537	Brain_Cerebellum	0.996973	0.0859107
HAPLN2	0.931554	Brain_Cerebellum	0.996973	-0.0858896
BMP7	0.931681	Brain_Cerebellum	0.996973	0.0857299
PHF19	0.931694	Brain_Cerebellum	0.996973	-0.0857143
OXGR1	0.931704	Brain_Cerebellum	0.996973	-0.0857012
BCAS4	0.931926	Brain_Cerebellum	0.996973	0.0854218
ZNF646	0.931971	Brain_Cerebellum	0.996973	0.0853659
RP11-834C11.4	0.931992	Brain_Cerebellum	0.996973	0.0853392
TNFAIP8L3	0.932081	Brain_Cerebellum	0.996973	0.0852273
SESN1	0.932101	Brain_Cerebellum	0.996973	0.0852018
CEP57L1	0.932101	Brain_Cerebellum	0.996973	-0.0852018
TAF5L	0.932348	Brain_Cerebellum	0.996973	-0.0848916
MMP11	0.932458	Brain_Cerebellum	0.996973	0.0847528
AMZ2	0.932598	Brain_Cerebellum	0.996973	0.0845771
PLPP4	0.932653	Brain_Cerebellum	0.996973	-0.084507
HOXA5	0.932811	Brain_Cerebellum	0.996973	-0.0843087
RP11-553A10.1	0.932869	Brain_Cerebellum	0.996973	-0.0842356
ROCK2	0.932878	Brain_Cerebellum	0.996973	-0.0842241
RP11-383I23.2	0.933025	Brain_Cerebellum	0.996973	0.084039
MEGF10	0.93303	Brain_Cerebellum	0.996973	-0.0840336
ZNF559-ZNF177	0.933123	Brain_Cerebellum	0.996973	-0.0839161
PCDHA5	0.933123	Brain_Cerebellum	0.996973	-0.0839161
SOCS5	0.933123	Brain_Cerebellum	0.996973	0.0839161
CD302	0.933136	Brain_Cerebellum	0.996973	0.0838997
DPY19L3	0.93319	Brain_Cerebellum	0.996973	0.0838323
RP11-713P17.4	0.933222	Brain_Cerebellum	0.996973	0.0837919
UHRF2	0.93324	Brain_Cerebellum	0.996973	0.0837696
NTMT1	0.93325	Brain_Cerebellum	0.996973	-0.0837563
DHRS4L2	0.933426	Brain_Cerebellum	0.996973	-0.083535
NDUFS1	0.933517	Brain_Cerebellum	0.996973	-0.0834204
GPR179	0.933586	Brain_Cerebellum	0.996973	-0.0833333
OGFR	0.933749	Brain_Cerebellum	0.996973	-0.0831294
ADPRHL1	0.933811	Brain_Cerebellum	0.996973	0.0830508
IL27RA	0.933816	Brain_Cerebellum	0.996973	-0.083045
NDUFAF3	0.934043	Brain_Cerebellum	0.996973	0.0827586
ARIH2	0.934043	Brain_Cerebellum	0.996973	0.0827586
NLN	0.934261	Brain_Cerebellum	0.996973	-0.0824853
RP11-526I2.5	0.934359	Brain_Cerebellum	0.996973	-0.0823622
SERHL2	0.934378	Brain_Cerebellum	0.996973	0.0823375
ATG2B	0.934494	Brain_Cerebellum	0.996973	0.0821918
CISD2	0.934543	Brain_Cerebellum	0.996973	-0.082131
SYTL3	0.934554	Brain_Cerebellum	0.996973	0.082117
NKX6-3	0.934674	Brain_Cerebellum	0.996973	-0.0819655
RP11-70D24.4	0.934837	Brain_Cerebellum	0.996973	0.081761
CLCN3	0.93485	Brain_Cerebellum	0.996973	-0.0817439
C7orf49	0.934878	Brain_Cerebellum	0.996973	-0.0817086
TADA2A	0.934939	Brain_Cerebellum	0.996973	0.0816327
CCS	0.935104	Brain_Cerebellum	0.996973	-0.0814255
CYC1	0.935128	Brain_Cerebellum	0.996973	0.0813954
VANGL2	0.935243	Brain_Cerebellum	0.996973	0.08125
TREH	0.935243	Brain_Cerebellum	0.996973	0.08125
RBP7	0.935536	Brain_Cerebellum	0.996973	0.0808824
TMEM179B	0.9356	Brain_Cerebellum	0.996973	-0.0808017
CCR7	0.935644	Brain_Cerebellum	0.996973	0.0807453
NUP85	0.935705	Brain_Cerebellum	0.996973	-0.0806689
SLC22A6	0.935735	Brain_Cerebellum	0.996973	0.0806311
GPR20	0.935747	Brain_Cerebellum	0.996973	-0.0806164
LDLRAD2	0.93592	Brain_Cerebellum	0.996973	-0.080399
GNPAT	0.936005	Brain_Cerebellum	0.996973	-0.080292
SYNDIG1L	0.936005	Brain_Cerebellum	0.996973	-0.080292
TUBB3	0.936012	Brain_Cerebellum	0.996973	0.0802832
AK2	0.972866	Brain_Putamen_basal_ganglia	0.996979	-0.0340136
AHCTF1	0.973409	Artery_Coronary	0.99698	-0.0333333
RP11-110I1.14	0.969071	Stomach	0.996981	-0.0387737
ZW10	0.969147	Stomach	0.996981	0.0386785
SMYD3	0.969165	Stomach	0.996981	-0.0386555
KLHL23	0.84571	Adipose_Visceral_Omentum	0.996982	-0.194595
PIEZO1	0.953179	Esophagus_Mucosa	0.996983	-0.0587149
GLUD1	0.953406	Esophagus_Mucosa	0.996983	-0.0584304
PDGFRA	0.953435	Esophagus_Mucosa	0.996983	-0.0583942
AC093323.3	0.953444	Esophagus_Mucosa	0.996983	0.0583819
JRK	0.953505	Esophagus_Mucosa	0.996983	0.0583061
CYC1	0.953637	Esophagus_Mucosa	0.996983	0.0581395
RP11-33O4.1	0.953697	Esophagus_Mucosa	0.996983	-0.058065
RP11-95D17.1	0.953728	Esophagus_Mucosa	0.996983	-0.0580256
ZNF160	0.953772	Esophagus_Mucosa	0.996983	-0.057971
RP11-379B8.1	0.953793	Esophagus_Mucosa	0.996983	-0.0579448
FLOT2	0.953844	Esophagus_Mucosa	0.996983	0.0578808
SPATA20	0.950508	Vagina	0.996983	0.062069
KRT78	0.950646	Vagina	0.996983	0.0618952
GGT6	0.950741	Vagina	0.996983	-0.0617761
SLC6A13	0.950815	Vagina	0.996983	0.0616838
FITM1	0.950846	Vagina	0.996983	-0.0616438
NGFR	0.962963	smultixcan	0.996985	0.0237165
AC000403.4	0.963016	smultixcan	0.996985	0.0112771
SYNC	0.963022	smultixcan	0.996985	0.051871
MTURN	0.963054	smultixcan	0.996985	-0.176098
ANKMY1	0.92927	Adrenal_Gland	0.996988	-0.0887639
CTCF	0.929423	Adrenal_Gland	0.996988	0.0885714
BAMBI	0.929446	Adrenal_Gland	0.996988	0.0885417
RP11-51J9.6	0.929779	Adrenal_Gland	0.996988	0.0881226
ATP11B	0.9298	Adrenal_Gland	0.996988	-0.088097
PKDREJ	0.929839	Adrenal_Gland	0.996988	0.0880473
CFAP36	0.929906	Adrenal_Gland	0.996988	0.087963
RP11-488C13.5	0.929947	Adrenal_Gland	0.996988	0.0879121
NEO1	0.930006	Adrenal_Gland	0.996988	0.0878378
JAML	0.930202	Adrenal_Gland	0.996988	0.0875912
MFAP1	0.930274	Adrenal_Gland	0.996988	0.0875
RP11-245D16.4	0.930599	Adrenal_Gland	0.996988	-0.0870907
AGMAT	0.930606	Adrenal_Gland	0.996988	-0.0870827
CWC27	0.930706	Adrenal_Gland	0.996988	-0.0869565
JAZF1	0.930706	Adrenal_Gland	0.996988	0.0869565
RGL1	0.930827	Adrenal_Gland	0.996988	-0.086805
HOXB9	0.930906	Adrenal_Gland	0.996988	0.0867052
RNF111	0.930936	Adrenal_Gland	0.996988	-0.0866667
ZNF25	0.930976	Adrenal_Gland	0.996988	0.0866167
RP5-1159O4.2	0.930985	Adrenal_Gland	0.996988	-0.086606
CLCA4	0.931038	Adrenal_Gland	0.996988	0.0865385
DUSP28	0.931079	Adrenal_Gland	0.996988	-0.0864869
C1QTNF7	0.931203	Adrenal_Gland	0.996988	-0.0863309
KCNK3	0.931203	Adrenal_Gland	0.996988	0.0863309
RP11-65J3.3	0.931275	Adrenal_Gland	0.996988	0.086241
ZNF316	0.931302	Adrenal_Gland	0.996988	0.0862069
ZW10	0.95505	Spleen	0.996988	0.0563665
TRMU	0.955073	Spleen	0.996988	-0.056338
HIST1H1B	0.955149	Spleen	0.996988	0.0562419
CTA-223H9.9	0.955421	Spleen	0.996988	-0.0559006
SP140	0.955531	Spleen	0.996988	0.0557621
LL21NC02-21A1.1	0.955696	Spleen	0.996988	-0.0555556
RP11-191L17.1	0.955865	Spleen	0.996988	0.0553435
NFASC	0.95594	Spleen	0.996988	0.0552486
DIRC3	0.955953	Spleen	0.996988	0.0552326
LINC00519	0.956302	Spleen	0.996988	0.0547945
CST6	0.956316	Spleen	0.996988	-0.054777
ZNF730	0.956374	Spleen	0.996988	-0.0547044
SH3BP2	0.956413	Spleen	0.996988	0.0546559
ERH	0.956421	Spleen	0.996988	0.0546448
RAB31	0.956451	Spleen	0.996988	0.0546076
P4HTM	0.956501	Spleen	0.996988	-0.0545455
NID1	0.956576	Spleen	0.996988	0.0544503
TMEM9B	0.95662	Spleen	0.996988	-0.0543959
CBX2	0.9567	Spleen	0.996988	0.0542957
IK	0.95671	Spleen	0.996988	0.0542826
TSEN54	0.956892	Spleen	0.996988	-0.0540541
CSK	0.956998	Spleen	0.996988	-0.0539216
ZC3H15	0.957124	Spleen	0.996988	-0.0537634
XKR9	0.957159	Spleen	0.996988	0.053719
EEPD1	0.957232	Spleen	0.996988	-0.0536269
DBT	0.957415	Spleen	0.996988	0.0533981
RP11-686O6.1	0.957466	Spleen	0.996988	-0.0533333
ASTN2	0.957478	Spleen	0.996988	0.0533188
ANKRD6	0.957528	Spleen	0.996988	-0.0532562
MYLK2	0.957584	Spleen	0.996988	0.0531856
ZBED5	0.958038	Spleen	0.996988	-0.052616
CARMIL1	0.958148	Spleen	0.996988	0.0524774
HOXB2	0.958182	Spleen	0.996988	0.0524345
CNBD1	0.958195	Spleen	0.996988	0.0524194
TMEM51	0.958423	Spleen	0.996988	-0.0521327
SLAIN1	0.95857	Spleen	0.996988	-0.0519481
RP11-482M8.1	0.958697	Spleen	0.996988	-0.0517886
SLCO4C1	0.958744	Spleen	0.996988	0.0517298
NRIP2	0.958799	Spleen	0.996988	0.0516605
PLPP5	0.95885	Spleen	0.996988	-0.0515966
SRSF8	0.958863	Spleen	0.996988	0.0515807
ISY1	0.958909	Spleen	0.996988	0.0515222
GNL3	0.958951	Spleen	0.996988	0.0514706
NINJ1	0.959001	Spleen	0.996988	0.0514077
RIOX1	0.959101	Spleen	0.996988	0.0512821
SMARCAD1	0.959217	Spleen	0.996988	0.0511364
ZNF699	0.95925	Spleen	0.996988	0.0510949
TRIP11	0.959309	Spleen	0.996988	-0.0510204
CCNB2	0.959413	Spleen	0.996988	-0.0508906
PLEKHA8	0.959537	Spleen	0.996988	-0.0507346
STXBP6	0.959572	Spleen	0.996988	-0.0506912
CSF1	0.959618	Spleen	0.996988	-0.0506329
RP1-149A16.17	0.959691	Spleen	0.996988	0.0505411
RDH12	0.959732	Spleen	0.996988	-0.0504896
AGPAT3	0.959836	Spleen	0.996988	-0.0503597
RAPGEF5	0.959836	Spleen	0.996988	0.0503597
FBXO2	0.959962	Spleen	0.996988	0.0502008
PROZ	0.960122	Spleen	0.996988	-0.05
NMRAL1	0.960195	Spleen	0.996988	0.0499085
RP11-1070N10.3	0.960198	Spleen	0.996988	-0.0499056
RP11-722E23.2	0.960405	Spleen	0.996988	0.0496454
ZNF382	0.960405	Spleen	0.996988	0.0496454
RAPSN	0.960455	Spleen	0.996988	0.0495828
NDN	0.960476	Spleen	0.996988	0.0495567
CRCP	0.960515	Spleen	0.996988	0.049507
VSIG8	0.960633	Spleen	0.996988	-0.0493586
ATE1	0.960684	Spleen	0.996988	0.0492958
LANCL2	0.960684	Spleen	0.996988	0.0492958
NAA38	0.960695	Spleen	0.996988	0.0492815
LINC00294	0.960776	Spleen	0.996988	0.0491803
ZNF529	0.960904	Spleen	0.996988	-0.0490196
LINC00881	0.960958	Spleen	0.996988	-0.048951
CAPN3	0.960965	Spleen	0.996988	-0.0489424
H2AFY2	0.961038	Spleen	0.996988	-0.0488506
DUOX1	0.961189	Spleen	0.996988	-0.0486618
NAGK	0.961346	Spleen	0.996988	0.0484643
ZNF300	0.961351	Spleen	0.996988	-0.0484582
SYT8	0.961445	Spleen	0.996988	0.0483397
CSNK2A2	0.961451	Spleen	0.996988	0.0483334
PKHD1L1	0.985829	Colon_Transverse	0.996989	-0.0177618
GDPD3	0.965093	Cells_Cultured_fibroblasts	0.996991	-0.0437634
KIAA1683	0.965162	Cells_Cultured_fibroblasts	0.996991	-0.0436764
PWWP2B	0.965193	Cells_Cultured_fibroblasts	0.996991	0.0436376
MAEA	0.965534	Cells_Cultured_fibroblasts	0.996991	0.0432099
THEM4	0.965551	Cells_Cultured_fibroblasts	0.996991	-0.0431891
TIGD5	0.965565	Cells_Cultured_fibroblasts	0.996991	-0.0431707
SAFB2	0.965793	Cells_Cultured_fibroblasts	0.996991	0.0428848
MPDZ	0.965858	Cells_Cultured_fibroblasts	0.996991	-0.0428031
AFTPH	0.965913	Cells_Cultured_fibroblasts	0.996991	-0.042735
PIPOX	0.96601	Cells_Cultured_fibroblasts	0.996991	-0.0426136
MRPL20	0.966144	Cells_Cultured_fibroblasts	0.996991	0.042445
RP11-274B21.9	0.966152	Cells_Cultured_fibroblasts	0.996991	-0.0424355
C7orf73	0.966294	Cells_Cultured_fibroblasts	0.996991	-0.0422565
RP1-63M2.7	0.966297	Cells_Cultured_fibroblasts	0.996991	-0.0422535
GBE1	0.96634	Cells_Cultured_fibroblasts	0.996991	-0.042199
QRICH1	0.966364	Cells_Cultured_fibroblasts	0.996991	0.0421687
PTS	0.966424	Cells_Cultured_fibroblasts	0.996991	0.0420933
NAA35	0.966451	Cells_Cultured_fibroblasts	0.996991	0.0420598
BRD3	0.966455	Cells_Cultured_fibroblasts	0.996991	-0.0420543
KRT8	0.964209	Thyroid	0.996994	-0.0448718
ZNF146	0.955305	Brain_Hypothalamus	0.996996	0.0560467
HAVCR1	0.955421	Brain_Hypothalamus	0.996996	0.0559006
CTA-223H9.9	0.955421	Brain_Hypothalamus	0.996996	-0.0559006
USP53	0.955428	Brain_Hypothalamus	0.996996	-0.0558913
TMEM45A	0.986514	Heart_Left_Ventricle	0.996997	-0.0169032
MFSD11	0.9314	Adrenal_Gland	0.996998	-0.0860842
ZNF284	0.963213	smultixcan	0.997001	-0.246562
RNF113B	0.96328	smultixcan	0.997001	0.13827
RGS20	0.963337	smultixcan	0.997001	-0.220291
RIOK3	0.963448	smultixcan	0.997001	-0.279001
RP11-715C4.1	0.96372	smultixcan	0.997001	0.0454856
DRAIC	0.963745	smultixcan	0.997001	-0.020202
ADGRF5	0.963795	smultixcan	0.997001	-0.311113
PIPOX	0.963803	smultixcan	0.997001	-0.0513112
TOMM20L	0.963894	smultixcan	0.997001	-0.0452675
CLDN7	0.963946	smultixcan	0.997001	0.334332
LINC00701	0.96395	smultixcan	0.997001	-0.0451977
ADAMTS4	0.964046	smultixcan	0.997001	0.401159
SON	0.964063	smultixcan	0.997001	-0.0973366
ARFGAP3	0.96414	smultixcan	0.997001	0.214223
OSER1	0.964154	smultixcan	0.997001	-0.32116
TSTA3	0.964283	smultixcan	0.997001	-0.1219
RUNX3	0.964353	smultixcan	0.997001	0.00845448
DLG1	0.964358	smultixcan	0.997001	0.504803
SYCE1L	0.964406	smultixcan	0.997001	-0.226199
SPAM1	0.964478	smultixcan	0.997001	0.0445344
RP1-166H4.2	0.964499	smultixcan	0.997001	-0.0445086
COG6	0.964511	smultixcan	0.997001	0.00890274
AC006946.17	0.96452	smultixcan	0.997001	0.26028
CYP4F26P	0.964571	smultixcan	0.997001	0.0990107
RP11-817J15.3	0.964638	smultixcan	0.997001	0.252961
CTD-2008P7.8	0.964671	smultixcan	0.997001	0.0442924
STRN3	0.96469	smultixcan	0.997001	-0.132529
MAP3K2	0.964708	smultixcan	0.997001	0.212209
AQP1	0.964743	smultixcan	0.997001	0.603407
LINC01586	0.964752	smultixcan	0.997001	-0.0077157
NOD2	0.964798	smultixcan	0.997001	0.132336
CYP2C19	0.964799	smultixcan	0.997001	-0.134216
ENTPD7	0.96484	smultixcan	0.997001	0.287683
CEP128	0.964866	smultixcan	0.997001	-0.0153494
SLC2A3	0.964868	smultixcan	0.997001	-0.305074
AKAP5	0.96487	smultixcan	0.997001	-0.0514564
KLRC3	0.964886	smultixcan	0.997001	-0.0328962
RAB18	0.96489	smultixcan	0.997001	-0.301382
PTS	0.964995	smultixcan	0.997001	-0.0846577
CLC	0.965103	smultixcan	0.997001	0.0056579
MTIF2	0.965223	smultixcan	0.997001	0.0879685
PSEN1	0.965241	smultixcan	0.997001	-0.246211
AVPR1A	0.965293	smultixcan	0.997001	0.0129535
MFSD14A	0.965316	smultixcan	0.997001	-0.012885
SLC38A6	0.965448	smultixcan	0.997001	0.338586
CTD-2653M23.3	0.96557	smultixcan	0.997001	0.0431655
RP11-631F7.2	0.96557	smultixcan	0.997001	-0.0431655
MTO1	0.965583	smultixcan	0.997001	-0.14936
KLK2	0.965667	smultixcan	0.997001	0.100459
CCDC102A	0.965672	smultixcan	0.997001	-0.205413
ACTL7A	0.965695	smultixcan	0.997001	0.0430078
IGSF21	0.965757	smultixcan	0.997001	0.606711
SLC25A4	0.965785	smultixcan	0.997001	-0.012948
LINC01635	0.965793	smultixcan	0.997001	0.252454
F11R	0.96582	smultixcan	0.997001	-0.195508
LINC01081	0.965865	smultixcan	0.997001	-0.16193
TNFSF13B	0.965867	smultixcan	0.997001	0.129845
PCDHGC3	0.96587	smultixcan	0.997001	0.321116
CNTN6	0.96591	smultixcan	0.997001	-0.248222
ROR2	0.965913	smultixcan	0.997001	-0.0251223
ULK4	0.966002	smultixcan	0.997001	0.0474019
SSFA2	0.966003	smultixcan	0.997001	0.110899
MEP1B	0.966058	smultixcan	0.997001	-0.0425532
ANO10	0.966155	smultixcan	0.997001	-0.0641083
TPX2	0.966297	smultixcan	0.997001	-0.492025
CTB-83J4.1	0.966353	smultixcan	0.997001	-0.0421833
INMT	0.966437	smultixcan	0.997001	-0.694128
NPIPA2	0.966507	smultixcan	0.997001	-0.0419896
CORO6	0.966507	smultixcan	0.997001	-0.513748
PCDHA13	0.966582	smultixcan	0.997001	-0.0422211
CRIPAK	0.966689	smultixcan	0.997001	0.0907179
CMKLR1	0.966712	smultixcan	0.997001	-0.33361
ALKAL1	0.966778	smultixcan	0.997001	-0.147322
XXbac-BPG55C20.7	0.96682	smultixcan	0.997001	0.336754
CBFA2T2	0.966825	smultixcan	0.997001	-0.0214802
BACE1	0.966847	smultixcan	0.997001	0.121301
XRCC6	0.966891	smultixcan	0.997001	-0.112393
MATR3	0.966994	smultixcan	0.997001	0.0338558
EZH1	0.966994	smultixcan	0.997001	-0.0455178
ZNF569	0.967004	smultixcan	0.997001	-0.322288
RP11-326I11.4	0.967023	smultixcan	0.997001	-0.137414
KIAA1211	0.967024	smultixcan	0.997001	-0.136861
TRAPPC13	0.967044	smultixcan	0.997001	0.42961
OTULIN	0.967048	smultixcan	0.997001	0.169756
RP11-2E17.2	0.967101	smultixcan	0.997001	0.0412446
AK3	0.967225	smultixcan	0.997001	0.60514
TAPBPL	0.967439	smultixcan	0.997001	0.0342572
GFPT1	0.96746	smultixcan	0.997001	-0.256241
U2SURP	0.96747	smultixcan	0.997001	0.322063
POLR2J2	0.967557	smultixcan	0.997001	-0.102222
NPHP1	0.967647	smultixcan	0.997001	0.0892929
RP11-632K5.3	0.967662	smultixcan	0.997001	-0.0405405
RP11-77I22.2	0.967714	smultixcan	0.997001	0.371591
ABHD15	0.967728	smultixcan	0.997001	-0.465318
DHRS3	0.967731	smultixcan	0.997001	-0.157378
LINC00342	0.967753	smultixcan	0.997001	0.058391
RP11-88H10.3	0.967787	smultixcan	0.997001	-0.0403841
GTF2E1	0.967796	smultixcan	0.997001	0.00362958
CTD-2296D1.3	0.967798	smultixcan	0.997001	-0.0403706
RP11-662M24.1	0.967912	smultixcan	0.997001	-0.0402274
GATA6-AS1	0.967947	smultixcan	0.997001	0.201491
SMAP1	0.967975	smultixcan	0.997001	-0.170182
HS6ST1	0.967994	smultixcan	0.997001	0.0364926
COL12A1	0.967995	smultixcan	0.997001	-0.0401235
RP11-111M22.2	0.967999	smultixcan	0.997001	-0.224762
LINC00862	0.968098	smultixcan	0.997001	0.0164873
MRGPRD	0.968136	smultixcan	0.997001	-0.139617
LINC00237	0.968151	smultixcan	0.997001	0.319365
PRAC2	0.968181	smultixcan	0.997001	-0.0079095
ABCB9	0.968321	smultixcan	0.997001	-0.227504
KLRC2	0.968333	smultixcan	0.997001	-0.283224
C20orf202	0.968352	smultixcan	0.997001	-0.0959687
GPRC5A	0.96838	smultixcan	0.997001	0.110173
CCL4	0.968386	smultixcan	0.997001	0.0393685
LINC00402	0.968513	smultixcan	0.997001	0.0394737
SDF4	0.968517	smultixcan	0.997001	0.144925
TMEM57	0.968587	smultixcan	0.997001	-0.0747782
DYX1C1	0.968608	smultixcan	0.997001	0.13687
RBM34	0.968647	smultixcan	0.997001	-0.0338798
LILRA6	0.96867	smultixcan	0.997001	0.148701
NEB	0.968681	smultixcan	0.997001	-0.127189
RP11-26N15.2	0.968743	smultixcan	0.997001	-0.0130617
SH3BGRL2	0.968828	smultixcan	0.997001	0.112655
FAM210B	0.968848	smultixcan	0.997001	-0.283633
FAM81A	0.969098	smultixcan	0.997001	-0.106207
SIX4	0.969102	smultixcan	0.997001	-0.016338
TMEM45A	0.969142	smultixcan	0.997001	-0.011715
RBM33	0.969155	smultixcan	0.997001	-0.132975
LINC00640	0.969158	smultixcan	0.997001	-0.0785394
RUBCN	0.96936	smultixcan	0.997001	-0.102893
HSF2	0.969366	smultixcan	0.997001	-0.337566
RNASE13	0.969372	smultixcan	0.997001	0.237961
RPF1	0.969406	smultixcan	0.997001	-0.0475913
SIAH2	0.969438	smultixcan	0.997001	0.320085
RP11-194G10.3	0.969515	smultixcan	0.997001	0.0382166
RGCC	0.969563	smultixcan	0.997001	-0.0159068
TMEM74B	0.969626	smultixcan	0.997001	0.274903
CTAGE15	0.969633	smultixcan	0.997001	-0.0781803
TAF1B	0.969646	smultixcan	0.997001	-0.142463
RP11-905K4.1	0.969653	smultixcan	0.997001	-0.0380435
RP11-95D17.1	0.969681	smultixcan	0.997001	-0.119135
UFSP1	0.969812	smultixcan	0.997001	0.341823
MAT1A	0.969928	smultixcan	0.997001	-0.232337
ALDH1B1	0.969986	smultixcan	0.997001	0.227537
RAB10	0.970039	smultixcan	0.997001	0.182606
LRRC34	0.970104	smultixcan	0.997001	0.10706
CHRNE	0.970191	smultixcan	0.997001	0.272166
MMP11	0.970197	smultixcan	0.997001	0.332393
LINC00448	0.970221	smultixcan	0.997001	0.0373316
RP11-521D12.1	0.970272	smultixcan	0.997001	-0.0372671
PLEKHD1	0.97035	smultixcan	0.997001	-0.015496
ABCB11	0.970363	smultixcan	0.997001	-0.264306
PDE7B	0.970409	smultixcan	0.997001	-0.173205
RP11-114G11.5	0.970454	smultixcan	0.997001	0.0371839
YARS2	0.970592	smultixcan	0.997001	-0.0221198
RP11-118A3.1	0.970597	smultixcan	0.997001	-0.16099
ASB2	0.970608	smultixcan	0.997001	0.0144715
RP11-304C12.5	0.970627	smultixcan	0.997001	-0.213333
LINC01080	0.970748	smultixcan	0.997001	-0.23643
CNGA3	0.97075	smultixcan	0.997001	0.182284
TRAPPC3L	0.970771	smultixcan	0.997001	-0.111961
ZNF146	0.970798	smultixcan	0.997001	0.0671726
PHB	0.970799	smultixcan	0.997001	0.222007
ZNF556	0.970822	smultixcan	0.997001	-0.469988
RP11-271M24.2	0.970887	smultixcan	0.997001	0.0298606
PET117	0.970906	smultixcan	0.997001	-0.205556
CACNG7	0.970909	smultixcan	0.997001	-0.00420028
DLGAP3	0.970913	smultixcan	0.997001	-0.0410004
ARHGAP30	0.971023	smultixcan	0.997001	-0.304237
RP11-301G7.1	0.971195	smultixcan	0.997001	0.0489237
RP11-142L1.1	0.971222	smultixcan	0.997001	0.0360757
PDIA6	0.97127	smultixcan	0.997001	-0.0306169
LINC00282	0.971288	smultixcan	0.997001	-0.0986045
VAC14	0.971359	smultixcan	0.997001	0.193427
VPS28	0.971459	smultixcan	0.997001	-0.115513
LINC01767	0.971478	smultixcan	0.997001	0.199253
MAEA	0.971488	smultixcan	0.997001	0.0165329
SLC45A2	0.971491	smultixcan	0.997001	-0.00961563
ANKAR	0.971607	smultixcan	0.997001	0.117274
RFPL3S	0.971673	smultixcan	0.997001	0.129164
GTF2IRD2B	0.971712	smultixcan	0.997001	0.035461
ZNF613	0.971792	smultixcan	0.997001	0.188427
VPREB3	0.971855	smultixcan	0.997001	0.192794
AVP	0.971911	smultixcan	0.997001	-0.0352113
CYLC2	0.971911	smultixcan	0.997001	0.0352113
AFDN-AS1	0.971914	smultixcan	0.997001	-0.135303
TNIK	0.97198	smultixcan	0.997001	-0.207335
AC009878.2	0.972038	smultixcan	0.997001	-0.0795776
ABCC4	0.972084	smultixcan	0.997001	0.103036
PKDREJ	0.972164	smultixcan	0.997001	0.151694
PPP4R1-AS1	0.972225	smultixcan	0.997001	-0.193672
PSG1	0.972231	smultixcan	0.997001	-0.0348101
PIK3CG	0.972327	smultixcan	0.997001	0.233845
SLC25A35	0.97242	smultixcan	0.997001	0.202749
GALNT2	0.972429	smultixcan	0.997001	0.0132846
PIK3C2A	0.972599	smultixcan	0.997001	0.16525
ECHDC2	0.972641	smultixcan	0.997001	-0.076567
CTD-2162K18.4	0.97266	smultixcan	0.997001	0.223555
TEX101	0.972713	smultixcan	0.997001	-0.10456
LYG1	0.97273	smultixcan	0.997001	0.389401
RP11-1070N10.5	0.972736	smultixcan	0.997001	-0.0341771
KIF23	0.972814	smultixcan	0.997001	0.120932
TCTN2	0.972843	smultixcan	0.997001	0.275539
ROR1	0.972867	smultixcan	0.997001	0.381212
IGFBPL1	0.972894	smultixcan	0.997001	0.334709
LINC01412	0.972918	smultixcan	0.997001	-0.0939241
COL26A1	0.972924	smultixcan	0.997001	0.0941004
NUP88	0.973118	smultixcan	0.997001	-0.138476
PPM1H	0.973129	smultixcan	0.997001	0.120877
WDR87	0.97324	smultixcan	0.997001	0.0623195
RP11-476M19.2	0.97327	smultixcan	0.997001	0.0335076
RP11-362F19.1	0.97329	smultixcan	0.997001	-0.0121193
LINC00471	0.973306	smultixcan	0.997001	-0.0313149
ELOB	0.973306	smultixcan	0.997001	-0.408113
PROSER3	0.973307	smultixcan	0.997001	-0.323113
WWP1	0.973398	smultixcan	0.997001	-0.0790143
GPR75	0.973403	smultixcan	0.997001	0.479531
LMNTD1	0.973416	smultixcan	0.997001	-0.0648122
ZNF587	0.973448	smultixcan	0.997001	0.352737
RP5-1180C18.1	0.973467	smultixcan	0.997001	-0.131876
AC093326.3	0.973478	smultixcan	0.997001	0.106899
CHD3	0.973568	smultixcan	0.997001	0.00118051
RP11-893F2.5	0.973603	smultixcan	0.997001	-0.103513
RBFOX2	0.973607	smultixcan	0.997001	-0.138167
ZNF592	0.973703	smultixcan	0.997001	0.577285
C5orf42	0.973801	smultixcan	0.997001	0.204761
MYLIP	0.973811	smultixcan	0.997001	0.0635688
ZNF555	0.973822	smultixcan	0.997001	0.0660797
AGPS	0.973835	smultixcan	0.997001	0.318364
FGFBP1	0.973897	smultixcan	0.997001	0.17204
RP11-396N11.1	0.97393	smultixcan	0.997001	0.0326797
LINC01355	0.973987	smultixcan	0.997001	0.0326087
LRRN4CL	0.973995	smultixcan	0.997001	0.189763
CAMSAP2	0.974109	smultixcan	0.997001	-0.0814596
DNAH6	0.974119	smultixcan	0.997001	-0.400911
MT1H	0.974148	smultixcan	0.997001	-0.162687
AC068282.3	0.974169	smultixcan	0.997001	-0.0311344
RIOX1	0.974186	smultixcan	0.997001	-0.115266
PCDHA6	0.974337	smultixcan	0.997001	0.0172592
KLF1	0.974338	smultixcan	0.997001	0.14261
TMEM150C	0.974412	smultixcan	0.997001	0.291626
KCNV2	0.974423	smultixcan	0.997001	-0.0396647
CEP57L1	0.974494	smultixcan	0.997001	-0.0519402
ZNF781	0.974506	smultixcan	0.997001	0.0392947
PRELID3A	0.974549	smultixcan	0.997001	0.167257
RP11-272B17.2	0.974601	smultixcan	0.997001	0.0318377
RP6-65G23.5	0.974664	smultixcan	0.997001	0.185442
GPR179	0.974684	smultixcan	0.997001	-0.00747481
AC103564.7	0.97472	smultixcan	0.997001	0.0316886
SLAIN2	0.974736	smultixcan	0.997001	-0.119495
RP11-430H10.3	0.974747	smultixcan	0.997001	0.111591
KBTBD2	0.97476	smultixcan	0.997001	0.548742
CLCN3	0.974779	smultixcan	0.997001	-0.111335
TRABD2B	0.97481	smultixcan	0.997001	0.113063
LHX6	0.974845	smultixcan	0.997001	0.148928
SLAMF1	0.97486	smultixcan	0.997001	-0.135995
SLC25A45	0.974885	smultixcan	0.997001	-0.238998
PDE8A	0.985921	Colon_Transverse	0.997001	-0.0176459
FAM166B	0.968979	Colon_Sigmoid	0.997001	0.0388889
RP11-707G18.1	0.982187	Brain_Cortex	0.997003	0.0223267
RP3-486I3.7	0.98248	Brain_Cortex	0.997003	-0.0219595
TSPYL4	0.98248	Brain_Cortex	0.997003	0.0219595
LRRC8C	0.982529	Brain_Cortex	0.997003	-0.0218978
FNDC11	0.982542	Brain_Cortex	0.997003	0.0218818
TCP1	0.982654	Brain_Cortex	0.997003	-0.0217423
RP4-555D20.4	0.982719	Brain_Cortex	0.997003	-0.0216607
RP11-114G11.5	0.982811	Brain_Cortex	0.997003	0.021545
FAM46C	0.982843	Brain_Cortex	0.997003	0.0215054
SLC35A3	0.982914	Brain_Cortex	0.997003	0.0214156
FBXO10	0.982982	Brain_Cortex	0.997003	-0.0213305
SNX6	0.973535	Uterus	0.997003	0.0331754
ATP8B3	0.953944	Esophagus_Mucosa	0.997005	0.0577544
GLE1	0.954025	Esophagus_Mucosa	0.997005	-0.0576536
TMEM89	0.973628	Uterus	0.997005	-0.0330578
KB-1410C5.3	0.974935	smultixcan	0.997005	0.0317506
LINGO3	0.979412	Brain_Amygdala	0.997011	0.0258065
SP140	0.955531	Brain_Hypothalamus	0.997011	-0.0557621
TM6SF1	0.95411	Esophagus_Mucosa	0.997011	-0.0575458
IK	0.845837	Adipose_Visceral_Omentum	0.997012	-0.194433
KDM5A	0.845896	Adipose_Visceral_Omentum	0.997012	-0.194357
LYPD5	0.972492	Prostate	0.997016	0.0344828
GLTSCR1L	0.92469	Liver	0.997019	0.0945274
P4HA2	0.924906	Liver	0.997019	-0.0942558
SLC18B1	0.925107	Liver	0.997019	0.0940024
TAGLN	0.925171	Liver	0.997019	0.0939227
SGK2	0.925313	Liver	0.997019	-0.0937437
GNAQ	0.92551	Liver	0.997019	0.0934959
ROGDI	0.925639	Liver	0.997019	-0.0933333
TAB1	0.925639	Liver	0.997019	-0.0933333
RP11-1070N10.3	0.925751	Liver	0.997019	0.0931914
SHARPIN	0.925885	Liver	0.997019	0.0930233
TOMM70	0.925927	Liver	0.997019	-0.0929705
SOWAHB	0.926017	Liver	0.997019	0.0928571
PSPN	0.92606	Liver	0.997019	-0.092803
SERINC3	0.926061	Liver	0.997019	0.0928023
CEP128	0.926076	Liver	0.997019	-0.0927835
RP11-83B20.1	0.926076	Liver	0.997019	0.0927835
GMPR	0.926596	Liver	0.997019	0.092128
TAF1B	0.926692	Liver	0.997019	-0.0920075
CLASP1	0.926828	Liver	0.997019	0.0918367
CDRT4	0.927056	Liver	0.997019	-0.0915493
LRP2BP	0.927121	Liver	0.997019	0.091467
EPCAM	0.927311	Liver	0.997019	0.0912281
CDIPT	0.927575	Liver	0.997019	-0.0908959
BRI3	0.927736	Liver	0.997019	0.0906931
BDKRB1	0.92789	Liver	0.997019	-0.0905002
RNF139-AS1	0.927995	Liver	0.997019	-0.0903677
LINC00574	0.928087	Liver	0.997019	0.0902522
KCNIP2	0.92843	Liver	0.997019	-0.0898204
MMP24-AS1	0.928462	Liver	0.997019	-0.0897795
RNF167	0.928562	Liver	0.997019	0.0896548
ATP6V1B2	0.928672	Liver	0.997019	0.0895157
CLC	0.928685	Liver	0.997019	-0.0894993
PCTP	0.928761	Liver	0.997019	-0.0894041
OSGIN1	0.928899	Liver	0.997019	-0.08923
SNX16	0.929032	Liver	0.997019	0.0890624
LSMEM1	0.929049	Liver	0.997019	-0.0890411
GUCY1A3	0.929264	Liver	0.997019	0.0887705
CTCF	0.929423	Liver	0.997019	0.0885714
LAMA2	0.929509	Liver	0.997019	0.088463
COX7C	0.929581	Liver	0.997019	0.0883721
TANC2	0.929667	Liver	0.997019	-0.0882638
IL17RA	0.92969	Liver	0.997019	-0.0882353
TMEM50A	0.92969	Liver	0.997019	-0.0882353
KCNC3	0.929758	Liver	0.997019	0.0881492
RP11-51J9.6	0.929779	Liver	0.997019	0.0881226
KCNMA1	0.929837	Liver	0.997019	0.0880503
HEATR5A	0.929877	Liver	0.997019	0.088
MSL2	0.930047	Liver	0.997019	0.0877863
WI2-87327B8.2	0.930138	Liver	0.997019	0.0876715
FEZ2	0.93018	Liver	0.997019	0.0876184
MFAP1	0.930274	Liver	0.997019	0.0875
RP11-314C16.1	0.930274	Liver	0.997019	0.0875
CACUL1	0.930393	Liver	0.997019	0.0873499
TCP10L	0.930497	Liver	0.997019	0.0872191
TUBD1	0.930706	Liver	0.997019	0.0869565
CWC27	0.930706	Liver	0.997019	-0.0869565
N4BP2L1	0.930706	Liver	0.997019	0.0869565
GNAO1	0.93081	Liver	0.997019	-0.0868263
RNF111	0.930936	Liver	0.997019	-0.0866667
CLCA4	0.931038	Liver	0.997019	0.0865385
ENPP5	0.931077	Liver	0.997019	0.0864896
C1QTNF7	0.931203	Liver	0.997019	-0.0863309
PRKCDBP	0.931279	Liver	0.997019	0.0862363
TRAF5	0.931402	Liver	0.997019	-0.0860806
SDSL	0.931527	Liver	0.997019	0.0859232
NFX1	0.931537	Liver	0.997019	0.0859107
HAPLN2	0.931554	Liver	0.997019	0.0858896
ZNF3	0.931694	Liver	0.997019	-0.0857143
PLA2G4B	0.931694	Liver	0.997019	-0.0857143
RP11-495K9.5	0.931936	Liver	0.997019	0.0854093
RP11-834C11.4	0.931992	Liver	0.997019	0.0853392
TCERG1	0.932016	Liver	0.997019	0.0853081
SESN1	0.932101	Liver	0.997019	0.0852018
UBA52	0.932177	Liver	0.997019	-0.0851064
STK32A	0.932444	Liver	0.997019	0.0847706
ATP6V1C2	0.932585	Liver	0.997019	0.0845931
ITIH3	0.932653	Liver	0.997019	-0.084507
TDGF1	0.932842	Liver	0.997019	0.0842697
MON1B	0.932858	Liver	0.997019	-0.0842499
TMEM74B	0.933123	Liver	0.997019	-0.0839161
LINC00471	0.933159	Liver	0.997019	-0.083871
ANKRD13D	0.933175	Liver	0.997019	0.0838509
ZNF20	0.93324	Liver	0.997019	-0.0837696
MAN1A1	0.933444	Liver	0.997019	0.0835125
DNAJC21	0.933556	Liver	0.997019	-0.0833721
ERCC6	0.933586	Liver	0.997019	0.0833333
ARIH2	0.934043	Liver	0.997019	0.0827586
DLG4	0.934043	Liver	0.997019	0.0827586
FIGNL1	0.934093	Liver	0.997019	0.0826966
ZNF439	0.934306	Liver	0.997019	0.0824288
MT1M	0.934324	Liver	0.997019	0.0824053
PLEKHA6	0.934494	Liver	0.997019	-0.0821918
SYTL3	0.934554	Liver	0.997019	-0.082117
PEX11G	0.9346	Liver	0.997019	-0.0820584
ULK4	0.934749	Liver	0.997019	0.0818713
UNC5CL	0.934837	Liver	0.997019	0.081761
CLCN3	0.93485	Liver	0.997019	-0.0817439
NOTUM	0.934939	Liver	0.997019	0.0816327
GAL3ST2	0.935124	Liver	0.997019	0.0814001
C11orf58	0.935268	Liver	0.997019	0.0812183
VPREB3	0.935271	Liver	0.997019	-0.0812154
EHMT2	0.935298	Liver	0.997019	-0.0811808
CCR7	0.935644	Liver	0.997019	0.0807453
PRKAB2	0.935756	Liver	0.997019	-0.0806045
CALD1	0.935759	Liver	0.997019	-0.080601
RMND1	0.93583	Liver	0.997019	-0.0805117
USP53	0.935939	Liver	0.997019	-0.0803749
TUBB3	0.936012	Liver	0.997019	-0.0802832
SPATA6L	0.936112	Liver	0.997019	-0.0801577
ATP2C2	0.936237	Liver	0.997019	0.08
DSEL	0.936283	Liver	0.997019	-0.0799422
SPIRE1	0.936407	Liver	0.997019	-0.079787
SMAD9	0.936454	Liver	0.997019	-0.0797271
DCTN1	0.93659	Liver	0.997019	0.0795569
LMOD2	0.937003	Liver	0.997019	-0.0790378
UNC5B	0.937201	Liver	0.997019	-0.0787879
VPS35	0.937285	Liver	0.997019	-0.0786827
IGFBP6	0.93731	Liver	0.997019	0.0786517
MDM4	0.937456	Liver	0.997019	0.0784672
BTBD3	0.937467	Liver	0.997019	-0.078454
GPR45	0.937481	Liver	0.997019	-0.0784359
CSF2RB	0.937637	Liver	0.997019	0.0782396
GPR37L1	0.937817	Liver	0.997019	-0.0780142
ADGRG1	0.937853	Liver	0.997019	-0.0779685
CBX7	0.937997	Liver	0.997019	0.077788
KIAA0825	0.938013	Liver	0.997019	-0.0777677
LGI1	0.938233	Liver	0.997019	-0.0774908
LINC01876	0.93829	Liver	0.997019	-0.0774194
DACT1	0.93829	Liver	0.997019	0.0774194
PSMB2	0.938389	Liver	0.997019	0.0772947
MCMBP	0.938436	Liver	0.997019	0.0772358
IMPAD1	0.938488	Liver	0.997019	0.0771704
SRRT	0.938586	Liver	0.997019	0.0770471
TWF2	0.938675	Liver	0.997019	-0.0769356
KRT222	0.938685	Liver	0.997019	0.0769231
CD300LB	0.938685	Liver	0.997019	0.0769231
ATP1B3	0.938685	Liver	0.997019	-0.0769231
RP11-482M8.1	0.938816	Liver	0.997019	-0.0767575
RP4-621B10.8	0.938872	Liver	0.997019	-0.0766871
C8orf48	0.938978	Liver	0.997019	-0.076555
MRE11	0.93911	Liver	0.997019	0.0763889
MAATS1	0.939374	Liver	0.997019	0.0760568
PIGN	0.939409	Liver	0.997019	-0.0760133
TM9SF1	0.939459	Liver	0.997019	0.0759494
SS18	0.939942	Liver	0.997019	-0.0753425
RNF7	0.940112	Liver	0.997019	0.0751295
TPK1	0.940122	Liver	0.997019	0.0751164
B9D1	0.940215	Liver	0.997019	-0.075
RP11-215P8.4	0.94035	Liver	0.997019	0.0748299
KRT1	0.940443	Liver	0.997019	-0.0747126
JOSD1	0.940519	Liver	0.997019	-0.0746173
TOB2	0.940585	Liver	0.997019	0.0745342
POLR1B	0.940665	Liver	0.997019	0.0744337
RP11-85A1.3	0.940677	Liver	0.997019	-0.0744186
ERCC6L2	0.940688	Liver	0.997019	0.0744055
CLDN5	0.940783	Liver	0.997019	-0.0742857
ZNF93	0.940783	Liver	0.997019	-0.0742857
PLEKHH2	0.9412	Liver	0.997019	-0.0737616
LINC01942	0.941238	Liver	0.997019	0.0737134
LINC01484	0.941238	Liver	0.997019	0.0737134
ITM2B	0.941262	Liver	0.997019	-0.0736842
H2AFY2	0.941326	Liver	0.997019	-0.0736036
LINC01124	0.941334	Liver	0.997019	0.0735931
TRAPPC2B	0.941385	Liver	0.997019	-0.0735294
ARHGEF25	0.941417	Liver	0.997019	0.073489
TMEM87A	0.941462	Liver	0.997019	-0.0734326
ACP5	0.941541	Liver	0.997019	-0.0733333
DMTF1	0.941552	Liver	0.997019	-0.0733198
NPRL2	0.941779	Liver	0.997019	0.0730337
CYB561D2	0.941779	Liver	0.997019	0.0730337
APBB1IP	0.941812	Liver	0.997019	0.0729927
NOP14	0.941812	Liver	0.997019	0.0729927
RPL7A	0.941817	Liver	0.997019	-0.0729862
PPP1R1A	0.94184	Liver	0.997019	-0.0729573
NANP	0.941884	Liver	0.997019	-0.072902
SPTB	0.941953	Liver	0.997019	0.0728155
HDHD2	0.942171	Liver	0.997019	0.072541
CCL4	0.94227	Liver	0.997019	0.0724165
MRPL4	0.942298	Liver	0.997019	-0.0723816
THAP9	0.942372	Liver	0.997019	-0.0722892
GTDC1	0.942425	Liver	0.997019	-0.0722222
CTC-296K1.4	0.942449	Liver	0.997019	-0.0721925
PHTF2	0.942454	Liver	0.997019	0.0721856
MAP2K7	0.942545	Liver	0.997019	-0.0720721
LSM7	0.942648	Liver	0.997019	-0.0719424
MAVS	0.942648	Liver	0.997019	-0.0719424
RP11-505K9.4	0.942681	Liver	0.997019	0.0719006
C8B	0.942733	Liver	0.997019	0.071835
ERP27	0.942793	Liver	0.997019	0.0717605
KCNE2	0.942863	Liver	0.997019	0.0716724
NR4A3	0.9429	Liver	0.997019	-0.0716253
NDUFA5	0.943057	Liver	0.997019	0.0714286
NDUFV1	0.943057	Liver	0.997019	0.0714286
CLSTN2	0.943241	Liver	0.997019	0.0711974
GPATCH4	0.943271	Liver	0.997019	-0.0711588
KIAA0408	0.943325	Liver	0.997019	0.0710914
AC004540.5	0.943457	Liver	0.997019	-0.0709257
GRAMD3	0.943543	Liver	0.997019	0.0708176
NAGK	0.94376	Liver	0.997019	0.0705446
MT3	0.943808	Liver	0.997019	0.0704846
WDR91	0.943998	Liver	0.997019	0.0702463
ST6GALNAC2	0.944054	Liver	0.997019	0.0701754
PAQR8	0.944194	Liver	0.997019	0.07
ZNF311	0.944212	Liver	0.997019	-0.0699774
KIF1A	0.944249	Liver	0.997019	0.0699301
API5	0.944249	Liver	0.997019	-0.0699301
SNX17	0.944249	Liver	0.997019	0.0699301
PLEKHH1	0.944421	Liver	0.997019	-0.0697141
AFMID	0.944637	Liver	0.997019	0.0694428
MAGOHB	0.944671	Liver	0.997019	-0.0694006
NPHP1	0.944671	Liver	0.997019	0.0694006
SDHB	0.944844	Liver	0.997019	-0.0691824
CIDEA	0.944863	Liver	0.997019	-0.0691589
FAM83D	0.94498	Liver	0.997019	-0.069012
SLC39A13	0.945017	Liver	0.997019	-0.0689655
TMEM74	0.945227	Liver	0.997019	-0.0687023
ERC1	0.945253	Liver	0.997019	-0.0686695
CCDC112	0.945277	Liver	0.997019	0.0686395
FLAD1	0.945321	Liver	0.997019	-0.0685841
FSD2	0.945393	Liver	0.997019	-0.0684932
ADH1C	0.919539	Pituitary	0.99702	0.101015
FAM214B	0.97502	smultixcan	0.997021	0.0753538
RNF223	0.975091	smultixcan	0.997021	0.118638
CHMP5	0.975115	smultixcan	0.997021	0.10019
ERI2	0.975142	smultixcan	0.997021	-0.0237939
GTF2H3	0.975181	smultixcan	0.997021	-0.143419
AMBRA1	0.969404	Stomach	0.997022	-0.0383562
AK8	0.969408	Stomach	0.997022	-0.0383506
AP3S2	0.969515	Stomach	0.997022	0.0382166
COQ5	0.96965	Stomach	0.997022	0.0380471
KIF13B	0.969835	Stomach	0.997022	-0.0378151
ARMS2	0.969898	Stomach	0.997022	0.0377358
VMO1	0.969948	Stomach	0.997022	0.0376732
MANEAL	0.970086	Stomach	0.997022	0.0375
RP11-328D5.4	0.970195	Stomach	0.997022	-0.0373637
KIAA1211	0.970272	Stomach	0.997022	-0.0372671
DDI2	0.970637	Stomach	0.997022	0.0368098
RP11-370I10.12	0.970673	Stomach	0.997022	0.0367647
AIDA	0.970697	Stomach	0.997022	-0.0367347
TMEM117	0.970706	Stomach	0.997022	0.0367232
NCR3LG1	0.970887	Stomach	0.997022	0.0364963
NUP58	0.970887	Stomach	0.997022	0.0364963
KATNB1	0.970917	Stomach	0.997022	-0.0364583
PSD3	0.971097	Stomach	0.997022	-0.0362319
CRTAC1	0.971112	Stomach	0.997022	-0.0362137
ATP5SL	0.971114	Stomach	0.997022	-0.0362117
TEKT5	0.971197	Stomach	0.997022	-0.0361075
AK9	0.971435	Stomach	0.997022	0.035808
ITGAX	0.97151	Stomach	0.997022	0.0357143
RP11-93G5.1	0.97151	Stomach	0.997022	0.0357143
GSKIP	0.971539	Stomach	0.997022	0.0356783
CUL2	0.971679	Stomach	0.997022	0.035503
RCC1L	0.971712	Stomach	0.997022	-0.035461
ROBO3	0.971748	Stomach	0.997022	-0.0354159
RFT1	0.971785	Stomach	0.997022	0.0353698
RP11-631N16.4	0.971911	Stomach	0.997022	0.0352113
NDUFAF6	0.971959	Stomach	0.997022	0.0351512
CASP6	0.97201	Stomach	0.997022	-0.0350877
HPS5	0.972076	Stomach	0.997022	-0.0350047
TMPO	0.97208	Stomach	0.997022	-0.035
SAFB2	0.965793	Skin_Not_Sun_Exposed_Suprapubic	0.997023	0.0428848
HMCN1	0.965798	Skin_Not_Sun_Exposed_Suprapubic	0.997023	0.0428789
RP11-542B15.1	0.975306	smultixcan	0.997025	-0.0309546
RWDD4	0.975321	smultixcan	0.997025	0.216178
MTR	0.975322	smultixcan	0.997025	0.0603639
NEK3	0.928066	Brain_Nucleus_accumbens_basal_ganglia	0.997026	0.0902778
CAD	0.819363	Brain_Cerebellar_Hemisphere	0.99703	-0.228364
CTD-2410N18.3	0.919194	Adipose_Subcutaneous	0.99703	-0.101449
KCNK6	0.955696	Brain_Hypothalamus	0.99703	-0.0555556
FN3K	0.955726	Brain_Hypothalamus	0.99703	0.0555181
AKR1A1	0.98603	Esophagus_Muscularis	0.997031	0.0175102
NANP	0.9861	Esophagus_Muscularis	0.997031	-0.0174216
WDR36	0.98617	Esophagus_Muscularis	0.997031	0.0173346
RPL26L1	0.9815	Brain_Spinal_cord_cervical_c-1	0.997032	0.0231884
KIAA1755	0.98152	Brain_Spinal_cord_cervical_c-1	0.997032	0.0231629
SERAC1	0.936237	Brain_Cerebellum	0.997033	0.08
DAD1	0.936237	Brain_Cerebellum	0.997033	0.08
LCMT2	0.983097	Brain_Cortex	0.997034	-0.0211864
SEC16A	0.983239	Brain_Cortex	0.997034	-0.0210084
TBCEL	0.983394	Brain_Cortex	0.997034	0.0208135
EIF3D	0.983409	Brain_Cortex	0.997034	-0.0207949
CMSS1	0.983493	Brain_Cortex	0.997034	0.0206897
GIMAP8	0.983718	Brain_Cortex	0.997034	0.0204082
CAPN9	0.983731	Brain_Cortex	0.997034	0.020391
S100A7	0.983986	Brain_Cortex	0.997034	0.0200717
ZCCHC2	0.984149	Brain_Cortex	0.997034	0.0198676
ST18	0.98417	Brain_Cortex	0.997034	0.0198413
TMC7	0.984174	Brain_Cortex	0.997034	0.0198363
TEX2	0.984201	Brain_Cortex	0.997034	-0.019802
TRIM55	0.984292	Brain_Cortex	0.997034	0.0196888
RP4-539M6.22	0.984305	Brain_Cortex	0.997034	0.0196721
UTP20	0.984583	Brain_Cortex	0.997034	-0.0193237
RMI1	0.984657	Brain_Cortex	0.997034	-0.0192308
AC019186.1	0.984755	Brain_Cortex	0.997034	0.0191083
DNAJC11	0.984755	Brain_Cortex	0.997034	0.0191083
RFXAP	0.984755	Brain_Cortex	0.997034	-0.0191083
SMARCA4	0.984787	Brain_Cortex	0.997034	-0.0190683
EGLN1	0.984851	Brain_Cortex	0.997034	-0.0189873
PGAM5	0.984855	Brain_Cortex	0.997034	-0.018983
EPHX2	0.985087	Brain_Cortex	0.997034	0.0186916
ZNF730	0.985122	Brain_Cortex	0.997034	0.018648
MAP2K5	0.985201	Brain_Cortex	0.997034	-0.0185493
MOB3A	0.985225	Brain_Cortex	0.997034	-0.0185185
CFAP65	0.98527	Brain_Cortex	0.997034	-0.0184623
RBM34	0.985428	Brain_Cortex	0.997034	-0.0182648
RIBC2	0.985521	Brain_Cortex	0.997034	0.0181473
SCFD2	0.985581	Brain_Cortex	0.997034	0.0180723
ADAL	0.985601	Brain_Cortex	0.997034	-0.018047
ZNF540	0.985668	Brain_Cortex	0.997034	-0.0179641
IFNAR1	0.954383	Esophagus_Mucosa	0.997035	0.0572036
CTB-60B18.10	0.954431	Esophagus_Mucosa	0.997035	-0.0571429
MINOS1	0.954431	Esophagus_Mucosa	0.997035	-0.0571429
TTC17	0.954593	Esophagus_Mucosa	0.997035	-0.0569405
FABP1	0.954648	Esophagus_Mucosa	0.997035	-0.056871
ZNF461	0.954754	Esophagus_Mucosa	0.997035	-0.0567376
LINC01534	0.954754	Esophagus_Mucosa	0.997035	-0.0567376
TMEM170A	0.954771	Esophagus_Mucosa	0.997035	0.0567164
AC068282.3	0.985767	Brain_Cortex	0.997038	0.0178394
IFT22	0.985837	Brain_Cortex	0.997038	0.0177515
TBC1D2B	0.842773	Brain_Hippocampus	0.997039	-0.198347
LINC00506	0.842834	Brain_Hippocampus	0.997039	-0.19827
AFAP1	0.979648	Brain_Amygdala	0.997039	-0.0255102
TADA1	0.979708	Brain_Amygdala	0.997039	0.0254349
ADD2	0.979793	Brain_Amygdala	0.997039	0.0253282
BET1L	0.97993	Brain_Amygdala	0.997039	-0.0251572
KIF16B	0.979988	Brain_Amygdala	0.997039	0.0250834
ST3GAL4	0.980095	Brain_Amygdala	0.997039	0.0249497
CSNK1G1	0.980196	Brain_Amygdala	0.997039	-0.0248227
DUSP5	0.980282	Brain_Amygdala	0.997039	-0.0247148
IL1RAP	0.980541	Brain_Amygdala	0.997039	-0.0243902
LIPH	0.980659	Brain_Amygdala	0.997039	0.0242424
ESF1	0.98067	Brain_Amygdala	0.997039	0.0242291
KCNAB1	0.980677	Brain_Amygdala	0.997039	-0.0242205
RTCA	0.980729	Brain_Amygdala	0.997039	0.0241546
SRSF6	0.980776	Brain_Amygdala	0.997039	-0.0240964
LINC00513	0.980859	Brain_Amygdala	0.997039	0.0239924
GALNT10	0.919294	Adipose_Subcutaneous	0.99704	-0.101323
ACHE	0.919399	Adipose_Subcutaneous	0.99704	-0.10119
PHF20	0.919452	Adipose_Subcutaneous	0.99704	0.101124
RARB	0.919616	Adipose_Subcutaneous	0.99704	0.100917
CLMN	0.919759	Adipose_Subcutaneous	0.99704	-0.100737
DEDD2	0.919812	Adipose_Subcutaneous	0.99704	0.100671
STAC	0.919812	Adipose_Subcutaneous	0.99704	0.100671
ZG16B	0.919834	Adipose_Subcutaneous	0.99704	0.100643
RP11-110I1.14	0.953123	Skin_Sun_Exposed_Lower_leg	0.997041	-0.0587858
RP11-108K3.2	0.953155	Skin_Sun_Exposed_Lower_leg	0.997041	-0.0587458
CHRNB1	0.953156	Skin_Sun_Exposed_Lower_leg	0.997041	0.0587435
KIAA1683	0.819562	Brain_Cerebellar_Hemisphere	0.997042	0.228108
IMPACT	0.819646	Brain_Cerebellar_Hemisphere	0.997042	0.228
TM6SF1	0.819647	Brain_Cerebellar_Hemisphere	0.997042	-0.228
TMPRSS13	0.819719	Brain_Cerebellar_Hemisphere	0.997042	0.227907
NME4	0.986044	Colon_Transverse	0.997043	0.0174927
SPATC1	0.846017	Adipose_Visceral_Omentum	0.997044	0.194203
MRPL57	0.846084	Adipose_Visceral_Omentum	0.997044	-0.194118
C9orf72	0.95024	Kidney_Cortex	0.997045	0.0624056
TEK	0.950446	Kidney_Cortex	0.997045	0.0621469
JPH2	0.950459	Kidney_Cortex	0.997045	0.0621307
DSCAML1	0.986169	Colon_Transverse	0.997051	0.0173349
SCCPDH	0.986213	Colon_Transverse	0.997051	0.0172797
C16orf52	0.97261	Prostate	0.997051	-0.0343354
ZNF264	0.925625	Heart_Atrial_Appendage	0.997051	0.093351
EPHB1	0.925639	Heart_Atrial_Appendage	0.997051	0.0933333
ENO3	0.926017	Heart_Atrial_Appendage	0.997051	0.0928571
THAP10	0.926227	Heart_Atrial_Appendage	0.997051	-0.0925926
RP11-20G13.5	0.926499	Heart_Atrial_Appendage	0.997051	-0.0922509
OR1L8	0.926614	Heart_Atrial_Appendage	0.997051	-0.0921053
GNAQ	0.926735	Heart_Atrial_Appendage	0.997051	0.091954
WWC1	0.926738	Heart_Atrial_Appendage	0.997051	-0.0919497
MAP2K5	0.926781	Heart_Atrial_Appendage	0.997051	-0.0918954
ZNF862	0.926784	Heart_Atrial_Appendage	0.997051	-0.0918919
CLASP1	0.926828	Heart_Atrial_Appendage	0.997051	-0.0918367
RP11-567M16.6	0.926913	Heart_Atrial_Appendage	0.997051	0.0917293
VWA8	0.927358	Heart_Atrial_Appendage	0.997051	0.0911696
LRP4	0.927565	Heart_Atrial_Appendage	0.997051	-0.0909091
PCDHA10	0.927565	Heart_Atrial_Appendage	0.997051	0.0909091
NUDT7	0.927659	Heart_Atrial_Appendage	0.997051	-0.09079
SPAAR	0.927685	Heart_Atrial_Appendage	0.997051	-0.0907575
ZNF230	0.92781	Heart_Atrial_Appendage	0.997051	0.0906012
TEAD2	0.92784	Heart_Atrial_Appendage	0.997051	-0.0905626
ABLIM3	0.928185	Heart_Atrial_Appendage	0.997051	-0.0901288
RASL11B	0.928408	Heart_Atrial_Appendage	0.997051	0.0898478
DPY19L3	0.92843	Heart_Atrial_Appendage	0.997051	0.0898204
ZRANB2	0.928719	Heart_Atrial_Appendage	0.997051	-0.0894569
APLF	0.928957	Heart_Atrial_Appendage	0.997051	0.0891566
SHARPIN	0.928965	Heart_Atrial_Appendage	0.997051	0.0891473
ST8SIA1	0.929018	Heart_Atrial_Appendage	0.997051	-0.0890805
PRKCDBP	0.929056	Heart_Atrial_Appendage	0.997051	-0.089032
CC2D2B	0.929078	Heart_Atrial_Appendage	0.997051	0.0890052
LINC01266	0.929107	Heart_Atrial_Appendage	0.997051	0.088968
PNPO	0.929241	Heart_Atrial_Appendage	0.997051	-0.0887997
IARS2	0.929376	Heart_Atrial_Appendage	0.997051	0.0886302
KIAA1841	0.929459	Heart_Atrial_Appendage	0.997051	0.0885253
KIAA1191	0.929478	Heart_Atrial_Appendage	0.997051	0.0885014
PGAP3	0.929531	Heart_Atrial_Appendage	0.997051	0.0884354
RHCE	0.92969	Heart_Atrial_Appendage	0.997051	-0.0882353
EMILIN3	0.929755	Heart_Atrial_Appendage	0.997051	-0.0881525
RP11-51J9.6	0.929779	Heart_Atrial_Appendage	0.997051	0.0881226
HEATR5A	0.929877	Heart_Atrial_Appendage	0.997051	0.088
RP11-488C13.5	0.929947	Heart_Atrial_Appendage	0.997051	0.0879121
IPO11	0.930202	Heart_Atrial_Appendage	0.997051	0.0875912
TAOK3	0.930202	Heart_Atrial_Appendage	0.997051	-0.0875912
MFAP1	0.930274	Heart_Atrial_Appendage	0.997051	0.0875
SLC26A2	0.930344	Heart_Atrial_Appendage	0.997051	0.0874126
PXMP2	0.930412	Heart_Atrial_Appendage	0.997051	0.0873269
LINC01465	0.930424	Heart_Atrial_Appendage	0.997051	0.0873112
FLJ42969	0.930437	Heart_Atrial_Appendage	0.997051	0.0872948
CYFIP2	0.930487	Heart_Atrial_Appendage	0.997051	-0.0872317
CHAC2	0.93067	Heart_Atrial_Appendage	0.997051	-0.0870024
ERCC4	0.930706	Heart_Atrial_Appendage	0.997051	0.0869565
PRODH	0.930706	Heart_Atrial_Appendage	0.997051	0.0869565
CWC27	0.930706	Heart_Atrial_Appendage	0.997051	-0.0869565
RNF111	0.930936	Heart_Atrial_Appendage	0.997051	-0.0866667
ANKRD27	0.930938	Heart_Atrial_Appendage	0.997051	0.0866644
CLCA4	0.931038	Heart_Atrial_Appendage	0.997051	0.0865385
RP11-259O2.1	0.93111	Heart_Atrial_Appendage	0.997051	-0.0864484
MFAP2	0.931116	Heart_Atrial_Appendage	0.997051	0.0864408
USB1	0.931129	Heart_Atrial_Appendage	0.997051	-0.0864251
HAPLN2	0.931554	Heart_Atrial_Appendage	0.997051	0.0858896
CPOX	0.931694	Heart_Atrial_Appendage	0.997051	0.0857143
RP11-495K9.5	0.931936	Heart_Atrial_Appendage	0.997051	-0.0854093
TCERG1	0.932016	Heart_Atrial_Appendage	0.997051	0.0853081
CEP57L1	0.932101	Heart_Atrial_Appendage	0.997051	-0.0852018
UBA52	0.932177	Heart_Atrial_Appendage	0.997051	-0.0851064
ANKRD22	0.932177	Heart_Atrial_Appendage	0.997051	0.0851064
2024-03-07	0.932579	Heart_Atrial_Appendage	0.997051	-0.0846008
DMTF1	0.932617	Heart_Atrial_Appendage	0.997051	-0.0845528
MAP1LC3B	0.932633	Heart_Atrial_Appendage	0.997051	-0.0845324
LINC01197	0.932646	Heart_Atrial_Appendage	0.997051	0.0845168
TMEM259	0.932788	Heart_Atrial_Appendage	0.997051	0.0843373
UNC79	0.932789	Heart_Atrial_Appendage	0.997051	0.0843362
TRIM17	0.932842	Heart_Atrial_Appendage	0.997051	-0.0842697
HACL1	0.932889	Heart_Atrial_Appendage	0.997051	-0.0842105
BTD	0.932889	Heart_Atrial_Appendage	0.997051	-0.0842105
RND1	0.933	Heart_Atrial_Appendage	0.997051	-0.0840708
SPRR3	0.933081	Heart_Atrial_Appendage	0.997051	0.0839695
PHF21B	0.933081	Heart_Atrial_Appendage	0.997051	0.0839695
ZNF177	0.933123	Heart_Atrial_Appendage	0.997051	-0.0839161
ZNF559-ZNF177	0.933123	Heart_Atrial_Appendage	0.997051	-0.0839161
LINC00471	0.933159	Heart_Atrial_Appendage	0.997051	-0.083871
IKZF4	0.933295	Heart_Atrial_Appendage	0.997051	-0.0837004
UNQ6494	0.93344	Heart_Atrial_Appendage	0.997051	-0.0835174
DNLZ	0.933559	Heart_Atrial_Appendage	0.997051	-0.0833683
TNPO3	0.933637	Heart_Atrial_Appendage	0.997051	-0.0832699
GNG5	0.933647	Heart_Atrial_Appendage	0.997051	-0.0832569
RFXANK	0.933833	Heart_Atrial_Appendage	0.997051	0.0830239
MYL4	0.933876	Heart_Atrial_Appendage	0.997051	-0.0829694
ARIH2	0.934043	Heart_Atrial_Appendage	0.997051	0.0827586
DLG4	0.934043	Heart_Atrial_Appendage	0.997051	0.0827586
CNTFR	0.934073	Heart_Atrial_Appendage	0.997051	0.0827218
TESK1	0.934195	Heart_Atrial_Appendage	0.997051	0.0825677
FNTA	0.93423	Heart_Atrial_Appendage	0.997051	-0.0825243
LINC00926	0.934305	Heart_Atrial_Appendage	0.997051	-0.0824295
KRT31	0.934366	Heart_Atrial_Appendage	0.997051	-0.0823529
ENO2	0.934425	Heart_Atrial_Appendage	0.997051	0.0822785
FOXD3	0.934447	Heart_Atrial_Appendage	0.997051	0.0822511
SLC15A4	0.934457	Heart_Atrial_Appendage	0.997051	0.0822389
TSPAN33	0.934494	Heart_Atrial_Appendage	0.997051	0.0821918
EIF3G	0.934606	Heart_Atrial_Appendage	0.997051	0.0820513
GNG10	0.934676	Heart_Atrial_Appendage	0.997051	0.0819631
GPD1L	0.934773	Heart_Atrial_Appendage	0.997051	0.0818413
THBS4	0.934939	Heart_Atrial_Appendage	0.997051	-0.0816327
CSF1	0.935027	Heart_Atrial_Appendage	0.997051	-0.0815217
STX2	0.935047	Heart_Atrial_Appendage	0.997051	-0.0814968
C11orf58	0.935268	Heart_Atrial_Appendage	0.997051	0.0812183
SPNS2	0.935296	Heart_Atrial_Appendage	0.997051	0.0811834
RP11-328D5.4	0.935377	Heart_Atrial_Appendage	0.997051	0.0810811
ATG7	0.935622	Heart_Atrial_Appendage	0.997051	0.080774
CCR7	0.935644	Heart_Atrial_Appendage	0.997051	0.0807453
SLFN5	0.9357	Heart_Atrial_Appendage	0.997051	-0.0806758
ZMPSTE24	0.93581	Heart_Atrial_Appendage	0.997051	0.0805369
ENC1	0.935909	Heart_Atrial_Appendage	0.997051	-0.080413
PHACTR2	0.935986	Heart_Atrial_Appendage	0.997051	0.0803153
KCNA2	0.936067	Heart_Atrial_Appendage	0.997051	-0.0802139
BRPF1	0.936237	Heart_Atrial_Appendage	0.997051	0.08
PRDM6	0.936371	Heart_Atrial_Appendage	0.997051	-0.0798313
ELAVL3	0.936388	Heart_Atrial_Appendage	0.997051	-0.0798109
PPL	0.936407	Heart_Atrial_Appendage	0.997051	0.0797862
KCNS3	0.936464	Heart_Atrial_Appendage	0.997051	-0.0797153
TBK1	0.936466	Heart_Atrial_Appendage	0.997051	0.0797128
SAP30	0.936468	Heart_Atrial_Appendage	0.997051	0.0797101
METTL7B	0.936671	Heart_Atrial_Appendage	0.997051	0.0794544
CCDC39	0.936742	Heart_Atrial_Appendage	0.997051	-0.0793651
RCC1	0.936832	Heart_Atrial_Appendage	0.997051	0.0792519
DERL2	0.936889	Heart_Atrial_Appendage	0.997051	0.0791802
FGF1	0.937147	Heart_Atrial_Appendage	0.997051	-0.0788557
DRAM2	0.937192	Heart_Atrial_Appendage	0.997051	0.078799
PSME1	0.937217	Heart_Atrial_Appendage	0.997051	-0.078768
BTBD3	0.937374	Heart_Atrial_Appendage	0.997051	-0.0785714
PGBD5	0.937454	Heart_Atrial_Appendage	0.997051	0.0784708
RABGGTA	0.937485	Heart_Atrial_Appendage	0.997051	0.0784314
SDHC	0.937544	Heart_Atrial_Appendage	0.997051	-0.0783569
TOLLIP	0.937608	Heart_Atrial_Appendage	0.997051	0.0782771
SH3BP5L	0.937789	Heart_Atrial_Appendage	0.997051	0.0780488
XRN1	0.937817	Heart_Atrial_Appendage	0.997051	-0.0780142
TNFAIP8L1	0.937932	Heart_Atrial_Appendage	0.997051	0.0778688
PCDHGA6	0.937989	Heart_Atrial_Appendage	0.997051	-0.0777982
AC025335.1	0.938013	Heart_Atrial_Appendage	0.997051	-0.077767
DYRK4	0.938022	Heart_Atrial_Appendage	0.997051	0.0777561
PRR13	0.938106	Heart_Atrial_Appendage	0.997051	-0.0776507
CLCF1	0.938115	Heart_Atrial_Appendage	0.997051	0.0776398
E2F6	0.938116	Heart_Atrial_Appendage	0.997051	0.0776386
KIAA0930	0.938207	Heart_Atrial_Appendage	0.997051	-0.0775236
LGALS3	0.938229	Heart_Atrial_Appendage	0.997051	0.0774964
PARP8	0.938241	Heart_Atrial_Appendage	0.997051	-0.0774805
IGF2R	0.938267	Heart_Atrial_Appendage	0.997051	0.0774486
PSMB2	0.938389	Heart_Atrial_Appendage	0.997051	0.0772947
CTTN	0.938411	Heart_Atrial_Appendage	0.997051	-0.0772673
IMPAD1	0.938488	Heart_Atrial_Appendage	0.997051	0.0771704
NOL11	0.938605	Heart_Atrial_Appendage	0.997051	0.0770239
KRT222	0.938685	Heart_Atrial_Appendage	0.997051	-0.0769231
RP11-482M8.1	0.938816	Heart_Atrial_Appendage	0.997051	-0.0767575
RP4-621B10.8	0.938872	Heart_Atrial_Appendage	0.997051	-0.0766871
RAB22A	0.938913	Heart_Atrial_Appendage	0.997051	-0.0766365
ZNF143	0.93935	Heart_Atrial_Appendage	0.997051	-0.076087
ABCG4	0.939397	Heart_Atrial_Appendage	0.997051	0.0760278
VPS36	0.939429	Heart_Atrial_Appendage	0.997051	-0.0759872
TM9SF1	0.939459	Heart_Atrial_Appendage	0.997051	0.0759494
AC005330.2	0.939529	Heart_Atrial_Appendage	0.997051	-0.0758621
AASDH	0.939565	Heart_Atrial_Appendage	0.997051	-0.0758166
TMIE	0.939566	Heart_Atrial_Appendage	0.997051	0.0758153
RSPH14	0.939806	Heart_Atrial_Appendage	0.997051	0.0755132
C16orf86	0.9399	Heart_Atrial_Appendage	0.997051	0.0753952
KCNMB4	0.940168	Heart_Atrial_Appendage	0.997051	-0.0750585
B9D1	0.940215	Heart_Atrial_Appendage	0.997051	0.075
SHCBP1	0.940215	Heart_Atrial_Appendage	0.997051	0.075
KRT1	0.940443	Heart_Atrial_Appendage	0.997051	-0.0747126
RP13-1016M1.2	0.940595	Heart_Atrial_Appendage	0.997051	0.074522
NLN	0.940625	Heart_Atrial_Appendage	0.997051	-0.0744842
RP11-85A1.3	0.940677	Heart_Atrial_Appendage	0.997051	-0.0744186
SLC25A28	0.940677	Heart_Atrial_Appendage	0.997051	-0.0744186
ZNF257	0.940702	Heart_Atrial_Appendage	0.997051	-0.0743876
ZC3H12D	0.940778	Heart_Atrial_Appendage	0.997051	0.0742919
CLDN5	0.940783	Heart_Atrial_Appendage	0.997051	0.0742857
RP11-13K12.5	0.940836	Heart_Atrial_Appendage	0.997051	-0.0742188
ORAOV1	0.940951	Heart_Atrial_Appendage	0.997051	-0.0740741
GLRX	0.941087	Heart_Atrial_Appendage	0.997051	0.0739043
SNAP91	0.941096	Heart_Atrial_Appendage	0.997051	-0.073892
TMEM87A	0.941462	Heart_Atrial_Appendage	0.997051	-0.0734326
ZNF280B	0.941492	Heart_Atrial_Appendage	0.997051	0.0733945
PLEKHB2	0.941492	Heart_Atrial_Appendage	0.997051	0.0733945
NLRP1	0.941555	Heart_Atrial_Appendage	0.997051	-0.0733151
BRD3	0.941572	Heart_Atrial_Appendage	0.997051	-0.0732936
NPRL2	0.941779	Heart_Atrial_Appendage	0.997051	0.0730337
CYB561D2	0.941779	Heart_Atrial_Appendage	0.997051	0.0730337
AGL	0.941812	Heart_Atrial_Appendage	0.997051	0.0729927
PRKD3	0.941812	Heart_Atrial_Appendage	0.997051	0.0729927
AGAP2	0.941812	Heart_Atrial_Appendage	0.997051	-0.0729927
NANP	0.941973	Heart_Atrial_Appendage	0.997051	-0.0727904
SLC25A35	0.942016	Heart_Atrial_Appendage	0.997051	0.0727368
C9orf163	0.942023	Heart_Atrial_Appendage	0.997051	-0.0727273
ARL6IP5	0.942181	Heart_Atrial_Appendage	0.997051	0.0725289
WFS1	0.942233	Heart_Atrial_Appendage	0.997051	-0.0724638
AP3M2	0.942233	Heart_Atrial_Appendage	0.997051	-0.0724638
EGLN2	0.942305	Heart_Atrial_Appendage	0.997051	-0.0723736
LINC00472	0.942311	Heart_Atrial_Appendage	0.997051	-0.0723662
MAP4K5	0.942545	Heart_Atrial_Appendage	0.997051	0.0720721
ESCO1	0.942716	Heart_Atrial_Appendage	0.997051	-0.0718563
2024-03-02	0.942849	Heart_Atrial_Appendage	0.997051	-0.07169
KCNE2	0.942863	Heart_Atrial_Appendage	0.997051	0.0716724
RP11-33O4.1	0.942871	Heart_Atrial_Appendage	0.997051	0.0716621
NR4A3	0.9429	Heart_Atrial_Appendage	0.997051	-0.0716253
IL15RA	0.942912	Heart_Atrial_Appendage	0.997051	-0.0716101
COX10	0.942961	Heart_Atrial_Appendage	0.997051	0.0715493
NDUFV1	0.943057	Heart_Atrial_Appendage	0.997051	0.0714286
ZNF487	0.943331	Heart_Atrial_Appendage	0.997051	-0.0710836
SMAD5	0.943348	Heart_Atrial_Appendage	0.997051	-0.0710619
TAF2	0.943393	Heart_Atrial_Appendage	0.997051	-0.0710059
RP4-683M8.2	0.94346	Heart_Atrial_Appendage	0.997051	-0.070922
FERMT2	0.94346	Heart_Atrial_Appendage	0.997051	-0.070922
LINC00377	0.943489	Heart_Atrial_Appendage	0.997051	0.0708858
CKS1B	0.94356	Heart_Atrial_Appendage	0.997051	-0.0707965
C18orf21	0.943613	Heart_Atrial_Appendage	0.997051	0.0707299
SOX7	0.943731	Heart_Atrial_Appendage	0.997051	-0.070581
FAM71E1	0.943785	Heart_Atrial_Appendage	0.997051	0.0705128
SLC2A11	0.943891	Heart_Atrial_Appendage	0.997051	0.0703802
LINC00839	0.944012	Heart_Atrial_Appendage	0.997051	0.0702278
ST6GALNAC2	0.944054	Heart_Atrial_Appendage	0.997051	0.0701754
API5	0.944249	Heart_Atrial_Appendage	0.997051	0.0699301
MFSD13A	0.944284	Heart_Atrial_Appendage	0.997051	0.0698871
LIMS1	0.944284	Heart_Atrial_Appendage	0.997051	-0.0698866
NPHP1	0.944671	Heart_Atrial_Appendage	0.997051	0.0694006
RP11-1070N10.3	0.94471	Heart_Atrial_Appendage	0.997051	0.0693516
PLA2G4B	0.944781	Heart_Atrial_Appendage	0.997051	-0.0692615
LINC01588	0.944891	Heart_Atrial_Appendage	0.997051	0.0691244
AK8	0.944904	Heart_Atrial_Appendage	0.997051	0.0691078
CEP85	0.944905	Heart_Atrial_Appendage	0.997051	-0.0691057
CEP78	0.944905	Heart_Atrial_Appendage	0.997051	0.0691057
FRMPD1	0.945017	Heart_Atrial_Appendage	0.997051	-0.0689655
LRRC36	0.945017	Heart_Atrial_Appendage	0.997051	-0.0689655
NARS2	0.945126	Heart_Atrial_Appendage	0.997051	0.0688289
ERICH5	0.945128	Heart_Atrial_Appendage	0.997051	0.0688259
TFDP1	0.945189	Heart_Atrial_Appendage	0.997051	-0.06875
DUSP15	0.94525	Heart_Atrial_Appendage	0.997051	0.0686729
VSIG8	0.945294	Heart_Atrial_Appendage	0.997051	0.0686178
FLAD1	0.945321	Heart_Atrial_Appendage	0.997051	-0.0685841
TRIAP1	0.945393	Heart_Atrial_Appendage	0.997051	-0.0684932
CADM1	0.945393	Heart_Atrial_Appendage	0.997051	-0.068493
ANK2	0.945506	Heart_Atrial_Appendage	0.997051	0.0683519
CNOT6L	0.94551	Heart_Atrial_Appendage	0.997051	-0.068346
GSS	0.945546	Heart_Atrial_Appendage	0.997051	0.0683008
PTGIS	0.945786	Heart_Atrial_Appendage	0.997051	0.0679991
ZNF35	0.945817	Heart_Atrial_Appendage	0.997051	-0.0679612
CTSZ	0.945829	Heart_Atrial_Appendage	0.997051	-0.0679454
AGO4	0.945899	Heart_Atrial_Appendage	0.997051	-0.0678571
KATNB1	0.945921	Heart_Atrial_Appendage	0.997051	-0.0678305
MICAL3	0.95329	Skin_Sun_Exposed_Lower_leg	0.997054	-0.058576
PLEK2	0.953321	Skin_Sun_Exposed_Lower_leg	0.997054	-0.0585373
UNC50	0.847138	Pancreas	0.997059	-0.192771
APTR	0.847162	Pancreas	0.997059	0.192741
LINC01635	0.847264	Pancreas	0.997059	-0.19261
UBE3B	0.847375	Pancreas	0.997059	0.192469
ULBP2	0.847413	Pancreas	0.997059	-0.19242
RP11-83N9.5	0.964349	Thyroid	0.99706	-0.0446972
TSHZ2	0.986285	Esophagus_Muscularis	0.997061	-0.01719
VPS54	0.986396	Esophagus_Muscularis	0.997061	-0.0170506
TMEM176B	0.986439	Esophagus_Muscularis	0.997061	-0.0169975
GFRA2	0.973036	Brain_Putamen_basal_ganglia	0.997064	-0.0338005
INPP5E	0.986534	Esophagus_Muscularis	0.997064	-0.0168776
ZMYND12	0.986766	Esophagus_Muscularis	0.997064	0.0165873
ZNF341	0.986849	Esophagus_Muscularis	0.997064	-0.0164835
FBXO2	0.986967	Esophagus_Muscularis	0.997064	0.0163351
INTS10	0.987121	Esophagus_Muscularis	0.997064	0.0161423
RP4-565E6.1	0.987268	Esophagus_Muscularis	0.997064	0.0159574
CADM3	0.987676	Esophagus_Muscularis	0.997064	-0.0154467
RP11-83M16.5	0.987788	Esophagus_Muscularis	0.997064	-0.0153061
CST7	0.987876	Esophagus_Muscularis	0.997064	-0.0151955
PPP1R1C	0.987881	Esophagus_Muscularis	0.997064	0.0151899
P2RY6	0.988209	Esophagus_Muscularis	0.997064	-0.0147783
PAQR7	0.988267	Esophagus_Muscularis	0.997064	0.0147059
EZH1	0.988267	Esophagus_Muscularis	0.997064	-0.0147059
DAP	0.988322	Esophagus_Muscularis	0.997064	0.014637
C5orf34	0.988352	Esophagus_Muscularis	0.997064	-0.0145985
AKAP5	0.988381	Esophagus_Muscularis	0.997064	0.0145631
SURF4	0.988395	Esophagus_Muscularis	0.997064	-0.0145455
HEATR3	0.988411	Esophagus_Muscularis	0.997064	-0.0145249
RP11-328D5.4	0.988463	Esophagus_Muscularis	0.997064	-0.0144594
EID3	0.988636	Esophagus_Muscularis	0.997064	0.0142429
FOXS1	0.988683	Esophagus_Muscularis	0.997064	0.0141844
CNTNAP1	0.988683	Esophagus_Muscularis	0.997064	0.0141844
CACNA1G	0.988762	Esophagus_Muscularis	0.997064	-0.0140858
RP11-168P13.1	0.988763	Esophagus_Muscularis	0.997064	0.0140845
SEC62	0.988763	Esophagus_Muscularis	0.997064	0.0140845
SLC16A4	0.988773	Esophagus_Muscularis	0.997064	-0.0140718
EGR2	0.98883	Esophagus_Muscularis	0.997064	-0.0139995
OMD	0.988877	Esophagus_Muscularis	0.997064	0.0139415
WDR6	0.988995	Esophagus_Muscularis	0.997064	0.0137931
NSUN2	0.989009	Esophagus_Muscularis	0.997064	-0.0137751
KCNN4	0.989018	Esophagus_Muscularis	0.997064	-0.0137649
MED13L	0.98907	Esophagus_Muscularis	0.997064	0.0136986
TRIM10	0.989106	Esophagus_Muscularis	0.997064	-0.0136538
COX6A1	0.989243	Esophagus_Muscularis	0.997064	0.0134819
TFPI	0.989314	Esophagus_Muscularis	0.997064	0.0133929
RABGAP1L	0.989328	Esophagus_Muscularis	0.997064	0.0133761
ZNF844	0.989397	Esophagus_Muscularis	0.997064	-0.013289
TIMM22	0.819824	Brain_Cerebellar_Hemisphere	0.997065	0.227771
HAPLN2	0.931554	Adrenal_Gland	0.99707	0.0858896
RP11-338N10.2	0.953504	Skin_Sun_Exposed_Lower_leg	0.997072	-0.0583076
SLC7A5	0.953588	Skin_Sun_Exposed_Lower_leg	0.997072	-0.058202
USB1	0.953895	Skin_Sun_Exposed_Lower_leg	0.997072	0.0578158
FUK	0.953941	Skin_Sun_Exposed_Lower_leg	0.997072	0.0577589
LRFN3	0.954046	Skin_Sun_Exposed_Lower_leg	0.997072	-0.0576271
AP3M2	0.954104	Skin_Sun_Exposed_Lower_leg	0.997072	0.057554
LSR	0.954331	Skin_Sun_Exposed_Lower_leg	0.997072	-0.0572687
NUP98	0.954331	Skin_Sun_Exposed_Lower_leg	0.997072	0.0572687
ATP5A1	0.954431	Skin_Sun_Exposed_Lower_leg	0.997072	-0.0571429
TYMS	0.954497	Skin_Sun_Exposed_Lower_leg	0.997072	0.0570607
ZNF230	0.95457	Skin_Sun_Exposed_Lower_leg	0.997072	0.0569686
CLEC4D	0.95469	Skin_Sun_Exposed_Lower_leg	0.997072	-0.0568182
PAEP	0.954815	Skin_Sun_Exposed_Lower_leg	0.997072	-0.0566616
PSMA6	0.954928	Skin_Sun_Exposed_Lower_leg	0.997072	-0.0565197
IMPACT	0.95495	Skin_Sun_Exposed_Lower_leg	0.997072	0.0564915
HOOK2	0.955195	Skin_Sun_Exposed_Lower_leg	0.997072	-0.0561848
PDE4B	0.955208	Skin_Sun_Exposed_Lower_leg	0.997072	0.0561679
CTD-2319I12.2	0.95523	Skin_Sun_Exposed_Lower_leg	0.997072	0.0561404
FIS1	0.955318	Skin_Sun_Exposed_Lower_leg	0.997072	0.0560293
LTBP1	0.955363	Skin_Sun_Exposed_Lower_leg	0.997072	-0.0559737
CTA-223H9.9	0.955421	Skin_Sun_Exposed_Lower_leg	0.997072	0.0559006
BRPF1	0.955506	Skin_Sun_Exposed_Lower_leg	0.997072	-0.055794
NPR2	0.955728	Skin_Sun_Exposed_Lower_leg	0.997072	-0.0555148
ATG4C	0.956074	Skin_Sun_Exposed_Lower_leg	0.997072	-0.0550815
GLI2	0.95612	Skin_Sun_Exposed_Lower_leg	0.997072	-0.0550226
LRP5	0.956188	Skin_Sun_Exposed_Lower_leg	0.997072	-0.0549382
ERH	0.956421	Skin_Sun_Exposed_Lower_leg	0.997072	0.0546448
MPP6	0.956512	Skin_Sun_Exposed_Lower_leg	0.997072	0.0545311
KLHL30	0.956521	Skin_Sun_Exposed_Lower_leg	0.997072	-0.0545198
PRPF40A	0.956536	Skin_Sun_Exposed_Lower_leg	0.997072	-0.0545009
CES5A	0.956597	Skin_Sun_Exposed_Lower_leg	0.997072	0.054424
TRAPPC5	0.956599	Skin_Sun_Exposed_Lower_leg	0.997072	0.0544218
MROH6	0.956674	Skin_Sun_Exposed_Lower_leg	0.997072	0.0543273
P2RY6	0.956786	Skin_Sun_Exposed_Lower_leg	0.997072	-0.0541872
ZNF649	0.956918	Skin_Sun_Exposed_Lower_leg	0.997072	0.0540218
CALCOCO1	0.957021	Skin_Sun_Exposed_Lower_leg	0.997072	0.0538922
AP3B2	0.957077	Skin_Sun_Exposed_Lower_leg	0.997072	-0.0538215
LINC01310	0.957083	Skin_Sun_Exposed_Lower_leg	0.997072	-0.0538138
ZBTB42	0.957085	Skin_Sun_Exposed_Lower_leg	0.997072	0.0538117
ZNF177	0.957097	Skin_Sun_Exposed_Lower_leg	0.997072	0.0537969
ZC3H15	0.957124	Skin_Sun_Exposed_Lower_leg	0.997072	-0.0537634
TPD52L1	0.957162	Skin_Sun_Exposed_Lower_leg	0.997072	0.0537152
SPINK1	0.957291	Skin_Sun_Exposed_Lower_leg	0.997072	-0.0535538
RP11-10C24.2	0.957366	Skin_Sun_Exposed_Lower_leg	0.997072	0.0534591
RP11-686O6.1	0.957466	Skin_Sun_Exposed_Lower_leg	0.997072	-0.0533333
BMPR2	0.957466	Skin_Sun_Exposed_Lower_leg	0.997072	-0.0533333
DBX2	0.957522	Skin_Sun_Exposed_Lower_leg	0.997072	-0.0532634
KIF19	0.957654	Skin_Sun_Exposed_Lower_leg	0.997072	-0.0530973
RBP7	0.957721	Skin_Sun_Exposed_Lower_leg	0.997072	0.0530136
MTPAP	0.957779	Skin_Sun_Exposed_Lower_leg	0.997072	-0.0529412
RP11-1055B8.9	0.957824	Skin_Sun_Exposed_Lower_leg	0.997072	0.0528846
DPH1	0.957852	Skin_Sun_Exposed_Lower_leg	0.997072	-0.0528497
RNF185	0.958056	Skin_Sun_Exposed_Lower_leg	0.997072	-0.0525936
PCDHGA6	0.958072	Skin_Sun_Exposed_Lower_leg	0.997072	-0.0525731
BCL2L10	0.95828	Skin_Sun_Exposed_Lower_leg	0.997072	0.0523119
LONRF2	0.9583	Skin_Sun_Exposed_Lower_leg	0.997072	-0.0522871
KDELC1	0.958411	Skin_Sun_Exposed_Lower_leg	0.997072	0.0521472
PLBD1	0.958425	Skin_Sun_Exposed_Lower_leg	0.997072	-0.0521305
KCND2	0.958514	Skin_Sun_Exposed_Lower_leg	0.997072	0.0520185
SLAIN1	0.95857	Skin_Sun_Exposed_Lower_leg	0.997072	-0.0519481
EPX	0.958749	Skin_Sun_Exposed_Lower_leg	0.997072	0.0517241
CEBPZOS	0.958777	Skin_Sun_Exposed_Lower_leg	0.997072	0.0516882
TMEM88B	0.958837	Skin_Sun_Exposed_Lower_leg	0.997072	0.0516136
SRSF8	0.958863	Skin_Sun_Exposed_Lower_leg	0.997072	0.0515807
ISY1	0.958909	Skin_Sun_Exposed_Lower_leg	0.997072	0.0515222
CYP19A1	0.959101	Skin_Sun_Exposed_Lower_leg	0.997072	0.0512821
DUSP28	0.95912	Skin_Sun_Exposed_Lower_leg	0.997072	-0.0512577
REN	0.95925	Skin_Sun_Exposed_Lower_leg	0.997072	-0.0510949
LRRC8C	0.95925	Skin_Sun_Exposed_Lower_leg	0.997072	0.0510949
ADAM9	0.95925	Skin_Sun_Exposed_Lower_leg	0.997072	-0.0510949
HCG11	0.95925	Skin_Sun_Exposed_Lower_leg	0.997072	-0.0510949
TM2D2	0.95925	Skin_Sun_Exposed_Lower_leg	0.997072	-0.0510949
GAL3ST2	0.95925	Skin_Sun_Exposed_Lower_leg	0.997072	0.0510949
STEAP1B	0.95925	Skin_Sun_Exposed_Lower_leg	0.997072	-0.0510949
PAQR3	0.959331	Skin_Sun_Exposed_Lower_leg	0.997072	-0.050993
PRDM11	0.959361	Skin_Sun_Exposed_Lower_leg	0.997072	0.050956
UBE4A	0.959447	Skin_Sun_Exposed_Lower_leg	0.997072	-0.0508475
COPE	0.959545	Skin_Sun_Exposed_Lower_leg	0.997072	-0.0507246
APAF1	0.959557	Skin_Sun_Exposed_Lower_leg	0.997072	-0.05071
DEGS2	0.959679	Skin_Sun_Exposed_Lower_leg	0.997072	-0.0505558
GPANK1	0.95974	Skin_Sun_Exposed_Lower_leg	0.997072	-0.0504803
DCAF4	0.959808	Skin_Sun_Exposed_Lower_leg	0.997072	0.0503948
ETS2	0.959824	Skin_Sun_Exposed_Lower_leg	0.997072	0.0503743
STBD1	0.959883	Skin_Sun_Exposed_Lower_leg	0.997072	0.0503002
MAPK4	0.959885	Skin_Sun_Exposed_Lower_leg	0.997072	0.0502983
BTBD1	0.959885	Skin_Sun_Exposed_Lower_leg	0.997072	-0.0502975
CRHR2	0.959988	Skin_Sun_Exposed_Lower_leg	0.997072	-0.0501691
ZNF486	0.960122	Skin_Sun_Exposed_Lower_leg	0.997072	0.05
C1orf123	0.960122	Skin_Sun_Exposed_Lower_leg	0.997072	0.05
GRB2	0.96029	Skin_Sun_Exposed_Lower_leg	0.997072	-0.0497892
FUT10	0.960405	Skin_Sun_Exposed_Lower_leg	0.997072	-0.0496454
ATL1	0.960481	Skin_Sun_Exposed_Lower_leg	0.997072	-0.0495495
MAP4K5	0.960481	Skin_Sun_Exposed_Lower_leg	0.997072	0.0495495
GJA1	0.960498	Skin_Sun_Exposed_Lower_leg	0.997072	0.0495283
DBI	0.960551	Skin_Sun_Exposed_Lower_leg	0.997072	-0.0494624
AHCTF1	0.973409	Cells_EBV-transformed_lymphocytes	0.997074	0.0333333
ASTN2	0.973425	Cells_EBV-transformed_lymphocytes	0.997074	0.0333128
DBT	0.951916	Esophagus_Gastroesophageal_Junction	0.997075	0.0603015
CARD19	0.952161	Esophagus_Gastroesophageal_Junction	0.997075	-0.0599938
NDUFS1	0.952347	Esophagus_Gastroesophageal_Junction	0.997075	-0.0597594
YBEY	0.952348	Esophagus_Gastroesophageal_Junction	0.997075	-0.0597587
EID3	0.952423	Esophagus_Gastroesophageal_Junction	0.997075	0.0596645
CRLF1	0.952472	Esophagus_Gastroesophageal_Junction	0.997075	-0.0596026
SMARCE1	0.952527	Esophagus_Gastroesophageal_Junction	0.997075	-0.0595333
EFEMP1	0.952562	Esophagus_Gastroesophageal_Junction	0.997075	-0.0594901
EARS2	0.952582	Esophagus_Gastroesophageal_Junction	0.997075	0.0594645
UNG	0.952613	Esophagus_Gastroesophageal_Junction	0.997075	0.0594252
KLC1	0.974566	Lung	0.997078	0.0318826
TPX2	0.974617	Lung	0.997078	0.0318182
KCNK6	0.974675	Lung	0.997078	-0.031746
FIS1	0.974686	Lung	0.997078	-0.0317312
XPR1	0.974755	Lung	0.997078	-0.0316456
UNC5CL	0.974913	Lung	0.997078	0.0314465
ZNF544	0.974989	Lung	0.997078	0.0313524
C22orf15	0.975156	Lung	0.997078	-0.0311419
AC115522.3	0.975336	Lung	0.997078	0.0309172
TRIM35	0.975358	Lung	0.997078	0.0308893
PAG1	0.97562	Lung	0.997078	0.0305602
TRABD	0.97572	Lung	0.997078	-0.0304349
SLC35A3	0.975816	Lung	0.997078	0.0303151
DIP2C	0.975825	Lung	0.997078	-0.030303
BAHCC1	0.975825	Lung	0.997078	0.030303
RAPGEF3	0.975962	Lung	0.997078	0.0301318
RPS27A	0.976033	Lung	0.997078	-0.0300429
SAA2	0.976033	Lung	0.997078	-0.0300429
ARSG	0.976067	Lung	0.997078	-0.03
ZNF721	0.976097	Lung	0.997078	0.0299625
EARS2	0.976112	Lung	0.997078	0.0299433
MADCAM1	0.976218	Lung	0.997078	-0.0298103
SLC37A1	0.976357	Lung	0.997078	-0.0296363
CREM	0.976397	Lung	0.997078	0.0295858
NEK4	0.976536	Lung	0.997078	-0.0294118
ADI1	0.97657	Lung	0.997078	0.0293693
CEP350	0.976645	Lung	0.997078	-0.0292758
HERC1	0.976645	Lung	0.997078	0.0292751
CDON	0.976707	Lung	0.997078	-0.0291971
CHPF2	0.976707	Lung	0.997078	0.0291971
UBE2Q2L	0.976707	Lung	0.997078	-0.0291971
CTD-3193K9.11	0.976707	Lung	0.997078	0.0291971
ZSCAN22	0.976747	Lung	0.997078	0.029148
TES	0.976824	Lung	0.997078	0.0290504
CABP1	0.976876	Lung	0.997078	-0.0289855
CA14	0.976883	Lung	0.997078	-0.0289767
C3orf52	0.976948	Lung	0.997078	-0.0288952
TOM1L1	0.977042	Lung	0.997078	0.028777
MFSD13A	0.977071	Lung	0.997078	-0.0287418
SURF4	0.977086	Lung	0.997078	-0.0287224
TMEM252	0.97714	Lung	0.997078	-0.0286547
IFITM10	0.977336	Lung	0.997078	0.0284091
OSCP1	0.977336	Lung	0.997078	0.0284091
RP11-110I1.14	0.977349	Lung	0.997078	-0.0283921
SDSL	0.977471	Lung	0.997078	0.0282402
ACACB	0.977719	Lung	0.997078	0.0279293
RIOK1	0.977839	Lung	0.997078	-0.0277778
FBXO15	0.977839	Lung	0.997078	0.0277778
MAK	0.977947	Lung	0.997078	-0.0276423
PPA1	0.977982	Lung	0.997078	0.0275984
RP11-930P14.2	0.978014	Lung	0.997078	-0.0275587
LINC00294	0.978143	Lung	0.997078	-0.0273973
S100A12	0.978242	Lung	0.997078	0.0272726
PAIP2B	0.97827	Lung	0.997078	0.0272374
TADA2A	0.978381	Lung	0.997078	0.0270982
PM20D2	0.978394	Lung	0.997078	-0.0270829
FAM129B	0.978424	Lung	0.997078	0.0270442
PTS	0.978583	Lung	0.997078	-0.0268456
VSIG10L	0.978621	Lung	0.997078	0.0267981
NEO1	0.978685	Lung	0.997078	0.0267176
LINC00664	0.978708	Lung	0.997078	0.026689
SIMC1	0.978726	Lung	0.997078	0.0266667
TPSG1	0.95284	Esophagus_Gastroesophageal_Junction	0.997078	-0.0591413
RP11-161M6.2	0.95292	Esophagus_Gastroesophageal_Junction	0.997078	0.0590406
KLF6	0.953022	Esophagus_Gastroesophageal_Junction	0.997078	-0.0589127
LAMTOR5	0.953093	Esophagus_Gastroesophageal_Junction	0.997078	-0.0588235
TP53RK	0.953093	Esophagus_Gastroesophageal_Junction	0.997078	0.0588235
APOBEC2	0.953192	Esophagus_Gastroesophageal_Junction	0.997078	-0.0586987
CRMP1	0.953435	Esophagus_Gastroesophageal_Junction	0.997078	-0.0583942
COMMD6	0.953435	Esophagus_Gastroesophageal_Junction	0.997078	-0.0583942
RP5-965G21.3	0.953435	Esophagus_Gastroesophageal_Junction	0.997078	-0.0583942
KIAA2013	0.953526	Esophagus_Gastroesophageal_Junction	0.997078	0.0582789
RP11-344F13.1	0.953588	Esophagus_Gastroesophageal_Junction	0.997078	0.0582011
COX6B1	0.953772	Esophagus_Gastroesophageal_Junction	0.997078	-0.057971
CXCL8	0.953772	Esophagus_Gastroesophageal_Junction	0.997078	0.057971
ZNF471	0.953814	Esophagus_Gastroesophageal_Junction	0.997078	0.0579178
SNTG2	0.953886	Esophagus_Gastroesophageal_Junction	0.997078	-0.0578275
LRFN3	0.954046	Esophagus_Gastroesophageal_Junction	0.997078	-0.0576271
LOXHD1	0.954104	Esophagus_Gastroesophageal_Junction	0.997078	-0.057554
GJC3	0.954104	Esophagus_Gastroesophageal_Junction	0.997078	-0.057554
FAM3D	0.900524	Small_Intestine_Terminal_Ileum	0.99708	0.125
CYC1	0.900524	Small_Intestine_Terminal_Ileum	0.99708	-0.125
ERN1	0.900524	Small_Intestine_Terminal_Ileum	0.99708	-0.125
ERVK3-1	0.900525	Small_Intestine_Terminal_Ileum	0.99708	0.124999
NOP2	0.945641	Liver	0.99708	0.0681818
DPYS	0.945641	Liver	0.99708	0.0681818
B4GALT4	0.955009	Esophagus_Mucosa	0.997081	-0.0564173
ECM2	0.955044	Esophagus_Mucosa	0.997081	-0.0563739
SPEF2	0.955073	Esophagus_Mucosa	0.997081	-0.056338
CD247	0.955134	Esophagus_Mucosa	0.997081	-0.0562614
NDUFV1	0.986686	Heart_Left_Ventricle	0.997081	-0.0166879
ZFPM2	0.960688	Skin_Sun_Exposed_Lower_leg	0.997083	0.0492904
GALNT18	0.960775	Skin_Sun_Exposed_Lower_leg	0.997083	0.0491809
CNN2	0.96079	Skin_Sun_Exposed_Lower_leg	0.997083	0.0491626
RP11-191L17.1	0.955865	Brain_Hypothalamus	0.997083	0.0553435
DIRC3	0.955953	Brain_Hypothalamus	0.997084	0.0552326
PCDH7	0.989705	Esophagus_Muscularis	0.997084	-0.0129032
SMYD3	0.98973	Esophagus_Muscularis	0.997084	0.0128722
MCTP1	0.989766	Esophagus_Muscularis	0.997084	-0.0128264
KANK3	0.989771	Esophagus_Muscularis	0.997084	-0.0128205
NMNAT3	0.989816	Esophagus_Muscularis	0.997084	-0.0127645
PPP6C	0.960122	Artery_Tibial	0.997084	-0.05
PRRX2	0.960122	Artery_Tibial	0.997084	-0.05
NPFFR1	0.975427	smultixcan	0.997085	0.0402634
TRIM65	0.946099	Heart_Atrial_Appendage	0.997087	-0.0676069
IPP	0.946186	Heart_Atrial_Appendage	0.997087	-0.0674973
MRFAP1L1	0.946248	Heart_Atrial_Appendage	0.997087	0.0674187
CTA-268H5.14	0.946297	Heart_Atrial_Appendage	0.997087	0.0673575
SPINT1	0.946407	Heart_Atrial_Appendage	0.997087	0.0672194
LEPROTL1	0.94677	Heart_Atrial_Appendage	0.997087	0.0667638
SAP18	0.946821	Heart_Atrial_Appendage	0.997087	-0.0666997
BBS10	0.946847	Heart_Atrial_Appendage	0.997087	-0.0666667
RSBN1L	0.946847	Heart_Atrial_Appendage	0.997087	-0.0666667
GRM6	0.946847	Heart_Atrial_Appendage	0.997087	-0.0666667
TMEM69	0.946877	Heart_Atrial_Appendage	0.997087	0.0666293
NPAS1	0.975478	smultixcan	0.99709	-0.202949
SLC5A7	0.973892	Uterus	0.997093	0.0327273
ZNF28	0.973978	Uterus	0.997093	0.0326199
NR2E3	0.974038	Uterus	0.997093	0.0325444
GKAP1	0.974127	Uterus	0.997093	-0.0324324
EPO	0.974266	Uterus	0.997093	-0.0322581
ZFAND6	0.974267	Uterus	0.997093	-0.0322575
MIF4GD	0.973153	Brain_Putamen_basal_ganglia	0.997095	-0.0336538
RNF157	0.973606	Artery_Coronary	0.997095	-0.0330856
ABLIM3	0.966665	Cells_Cultured_fibroblasts	0.997095	0.0417916
RPP40	0.966721	Cells_Cultured_fibroblasts	0.997095	0.0417215
KLK1	0.954261	Esophagus_Gastroesophageal_Junction	0.997095	0.0573566
GORAB	0.954286	Esophagus_Gastroesophageal_Junction	0.997095	-0.0573248
PROX2	0.954445	Esophagus_Gastroesophageal_Junction	0.997095	-0.0571258
ZDHHC1	0.9545	Esophagus_Gastroesophageal_Junction	0.997095	-0.0570571
TSPAN33	0.954557	Esophagus_Gastroesophageal_Junction	0.997095	0.0569853
POLR1B	0.954616	Esophagus_Gastroesophageal_Junction	0.997095	0.0569106
APOBEC2	0.936432	Brain_Cerebellum	0.997098	-0.0797546
CTBP1	0.936468	Brain_Cerebellum	0.997098	0.0797101
MECR	0.960279	Artery_Tibial	0.997098	-0.0498034
DECR2	0.960376	Artery_Tibial	0.997098	0.0496812
ANO10	0.96044	Artery_Tibial	0.997098	0.0496009
RAPSN	0.960455	Artery_Tibial	0.997098	0.0495828
MYZAP	0.835583	Brain_Substantia_nigra	0.9971	0.207547
KCNC3	0.956236	Brain_Hypothalamus	0.9971	-0.054878
C22orf15	0.956356	Brain_Hypothalamus	0.9971	-0.0547264
SCGB1B2P	0.956413	Brain_Hypothalamus	0.9971	0.0546559
PAX8	0.956501	Brain_Hypothalamus	0.9971	-0.0545455
RGS8	0.956599	Brain_Hypothalamus	0.9971	-0.0544218
TRAPPC5	0.956599	Brain_Hypothalamus	0.9971	-0.0544218
SLC35A3	0.956692	Brain_Hypothalamus	0.9971	0.0543048
CREG1	0.956697	Brain_Hypothalamus	0.9971	0.0542986
CES5A	0.956772	Brain_Hypothalamus	0.9971	0.054205
ZC3H15	0.957124	Brain_Hypothalamus	0.9971	-0.0537634
DIO2	0.957208	Brain_Hypothalamus	0.9971	0.0536575
CTNND2	0.957323	Brain_Hypothalamus	0.9971	-0.0535127
RABEPK	0.957415	Brain_Hypothalamus	0.9971	0.0533981
NOXRED1	0.957422	Brain_Hypothalamus	0.9971	-0.0533884
HSP90B1	0.957466	Brain_Hypothalamus	0.9971	0.0533333
RP11-686O6.1	0.957466	Brain_Hypothalamus	0.9971	-0.0533333
TAPBPL	0.957466	Brain_Hypothalamus	0.9971	0.0533333
CCNT2	0.927093	Breast_Mammary_Tissue	0.997102	-0.0915033
MAP3K2	0.965954	Skin_Not_Sun_Exposed_Suprapubic	0.997102	0.0426829
POLE	0.966058	Skin_Not_Sun_Exposed_Suprapubic	0.997102	-0.0425532
SRRT	0.966107	Skin_Not_Sun_Exposed_Suprapubic	0.997102	0.0424909
MCOLN2	0.834735	Ovary	0.997102	-0.208633
AK3	0.966873	Cells_Cultured_fibroblasts	0.997104	-0.041531
RP11-134G8.5	0.966933	Cells_Cultured_fibroblasts	0.997104	-0.0414548
OSTF1	0.967357	Cells_Cultured_fibroblasts	0.997104	-0.0409232
KLHL7	0.967359	Cells_Cultured_fibroblasts	0.997104	0.0409202
RP5-1159O4.1	0.967424	Cells_Cultured_fibroblasts	0.997104	-0.0408395
GUCY1A3	0.967481	Cells_Cultured_fibroblasts	0.997104	-0.0407674
RAP1A	0.96751	Cells_Cultured_fibroblasts	0.997104	0.040732
EIF2S1	0.967608	Cells_Cultured_fibroblasts	0.997104	0.0406091
RMI1	0.967654	Cells_Cultured_fibroblasts	0.997104	0.0405512
SMILR	0.967785	Cells_Cultured_fibroblasts	0.997104	0.0403864
PDE10A	0.967829	Cells_Cultured_fibroblasts	0.997104	0.0403311
OGFR	0.967837	Cells_Cultured_fibroblasts	0.997104	-0.0403213
ITGAV	0.967876	Cells_Cultured_fibroblasts	0.997104	0.040272
RP5-875H18.9	0.967879	Cells_Cultured_fibroblasts	0.997104	0.0402685
LINC01876	0.967963	Cells_Cultured_fibroblasts	0.997106	0.0401637
TROAP	0.936641	Brain_Cerebellum	0.997108	0.0794923
PDIA4	0.93673	Brain_Cerebellum	0.997108	-0.0793811
LRRFIP1	0.93674	Brain_Cerebellum	0.997108	-0.0793679
RP11-225B17.2	0.936924	Brain_Cerebellum	0.997108	-0.0791367
ORMDL1	0.936946	Brain_Cerebellum	0.997108	-0.0791086
GPATCH4	0.936985	Brain_Cerebellum	0.997108	-0.0790598
NANS	0.97233	Stomach	0.997109	-0.0346865
ATG14	0.972333	Stomach	0.997109	0.0346821
GCDH	0.945764	Liver	0.99711	-0.0680272
BTBD3	0.937399	Artery_Aorta	0.997111	-0.0785388
CKS2	0.937495	Artery_Aorta	0.997111	-0.0784185
SH3D19	0.937665	Artery_Aorta	0.997111	-0.078205
AFAP1L2	0.937686	Artery_Aorta	0.997111	-0.0781785
SRRT	0.937711	Artery_Aorta	0.997111	0.0781476
KANK4	0.895469	Brain_Caudate_basal_ganglia	0.997111	0.131387
TTLL1	0.895469	Brain_Caudate_basal_ganglia	0.997111	-0.131387
IVD	0.895483	Brain_Caudate_basal_ganglia	0.997111	-0.131369
CAB39L	0.895625	Brain_Caudate_basal_ganglia	0.997111	0.131191
KCTD2	0.895772	Brain_Caudate_basal_ganglia	0.997111	-0.131004
NES	0.895794	Brain_Caudate_basal_ganglia	0.997111	0.130976
ZFP36L1	0.895998	Brain_Caudate_basal_ganglia	0.997111	-0.130719
TNPO2	0.896131	Brain_Caudate_basal_ganglia	0.997111	0.13055
SH3BGRL2	0.896136	Brain_Caudate_basal_ganglia	0.997111	-0.130544
GNG10	0.896209	Brain_Caudate_basal_ganglia	0.997111	0.130451
MIXL1	0.896372	Brain_Caudate_basal_ganglia	0.997111	-0.130246
DRAM2	0.896458	Brain_Caudate_basal_ganglia	0.997111	-0.130137
CLPP	0.896534	Brain_Caudate_basal_ganglia	0.997111	-0.130041
SLC2A4RG	0.896629	Brain_Caudate_basal_ganglia	0.997111	-0.12992
PTPN3	0.896965	Brain_Caudate_basal_ganglia	0.997111	-0.129496
NOC4L	0.897021	Brain_Caudate_basal_ganglia	0.997111	-0.129426
CLEC2L	0.897175	Brain_Caudate_basal_ganglia	0.997111	0.129231
XPO4	0.897608	Brain_Caudate_basal_ganglia	0.997111	0.128684
RP11-666A20.4	0.897614	Brain_Caudate_basal_ganglia	0.997111	0.128676
RP5-1057J7.7	0.897678	Brain_Caudate_basal_ganglia	0.997111	-0.128596
DNAH7	0.897697	Brain_Caudate_basal_ganglia	0.997111	0.128571
SERINC3	0.897824	Brain_Caudate_basal_ganglia	0.997111	0.12841
RP11-61K9.3	0.897987	Brain_Caudate_basal_ganglia	0.997111	-0.128205
PAIP2B	0.897987	Brain_Caudate_basal_ganglia	0.997111	0.128205
ZMYM5	0.897987	Brain_Caudate_basal_ganglia	0.997111	-0.128205
CRMP1	0.89805	Brain_Caudate_basal_ganglia	0.997111	-0.128125
CCDC137	0.898055	Brain_Caudate_basal_ganglia	0.997111	-0.128119
C1orf50	0.898066	Brain_Caudate_basal_ganglia	0.997111	-0.128105
NCF4	0.898077	Brain_Caudate_basal_ganglia	0.997111	0.128091
CISD2	0.898097	Brain_Caudate_basal_ganglia	0.997111	-0.128066
P2RY11	0.898198	Brain_Caudate_basal_ganglia	0.997111	-0.127938
UQCC2	0.898236	Brain_Caudate_basal_ganglia	0.997111	0.127889
CCL3	0.898239	Brain_Caudate_basal_ganglia	0.997111	0.127887
ELAVL3	0.898282	Brain_Caudate_basal_ganglia	0.997111	-0.127832
CCL19	0.89832	Brain_Caudate_basal_ganglia	0.997111	0.127784
SMAD7	0.898366	Brain_Caudate_basal_ganglia	0.997111	0.127726
C14orf180	0.89839	Brain_Caudate_basal_ganglia	0.997111	0.127695
C8orf88	0.898633	Brain_Caudate_basal_ganglia	0.997111	-0.127389
OR52N4	0.898633	Brain_Caudate_basal_ganglia	0.997111	-0.127389
CTD-2561B21.11	0.898636	Brain_Caudate_basal_ganglia	0.997111	-0.127385
TXNL1	0.898767	Brain_Caudate_basal_ganglia	0.997111	0.127219
TNPO1	0.898808	Brain_Caudate_basal_ganglia	0.997111	0.127168
SPHK2	0.89884	Brain_Caudate_basal_ganglia	0.997111	0.127127
TNFRSF11A	0.937074	Brain_Cerebellum	0.997113	0.0789474
FAM83D	0.842986	Brain_Hippocampus	0.997114	0.198076
KB-1507C5.4	0.919982	Adipose_Subcutaneous	0.997114	-0.100457
YIPF1	0.974381	Uterus	0.997115	-0.0321148
MSL2	0.969186	Colon_Sigmoid	0.997123	-0.0386298
AMBRA1	0.969404	Colon_Sigmoid	0.997123	-0.0383562
AK8	0.969768	Colon_Sigmoid	0.997123	-0.0378987
PINK1	0.969835	Colon_Sigmoid	0.997123	0.0378151
MED25	0.969882	Colon_Sigmoid	0.997123	0.0377567
SPATA13	0.970333	Colon_Sigmoid	0.997123	-0.0371901
KIAA1211	0.970575	Colon_Sigmoid	0.997123	-0.0368866
YARS2	0.970592	Colon_Sigmoid	0.997123	-0.0368664
DDI2	0.970637	Colon_Sigmoid	0.997123	0.0368098
VCAM1	0.970673	Colon_Sigmoid	0.997123	-0.0367647
SLC35A3	0.970822	Colon_Sigmoid	0.997123	0.0365776
TMOD3	0.970853	Colon_Sigmoid	0.997123	0.0365385
RP11-8L8.2	0.970887	Colon_Sigmoid	0.997123	0.0364963
ZNF649	0.970887	Colon_Sigmoid	0.997123	-0.0364963
RP11-271M24.2	0.970887	Colon_Sigmoid	0.997123	0.0364963
IFI27L2	0.970999	Colon_Sigmoid	0.997123	0.0363558
BISPR	0.971005	Colon_Sigmoid	0.997123	-0.0363479
MBOAT7	0.971097	Colon_Sigmoid	0.997123	0.0362319
EEF1B2	0.971097	Colon_Sigmoid	0.997123	-0.0362319
ATP5SL	0.971114	Colon_Sigmoid	0.997123	-0.0362117
MKRN1	0.971223	Colon_Sigmoid	0.997123	-0.036075
C19orf47	0.971328	Colon_Sigmoid	0.997123	0.0359429
NOA1	0.971494	Colon_Sigmoid	0.997123	-0.0357346
CDC25B	0.97151	Colon_Sigmoid	0.997123	-0.0357143
FNBP1	0.97151	Colon_Sigmoid	0.997123	-0.0357143
ITGAX	0.97151	Colon_Sigmoid	0.997123	0.0357143
RNF8	0.97151	Colon_Sigmoid	0.997123	-0.0357143
SEMA5B	0.971616	Colon_Sigmoid	0.997123	-0.0355814
ZNF835	0.971712	Colon_Sigmoid	0.997123	0.035461
PNPLA8	0.971712	Colon_Sigmoid	0.997123	-0.035461
MAF	0.971911	Colon_Sigmoid	0.997123	0.0352113
RP11-631N16.4	0.971911	Colon_Sigmoid	0.997123	0.0352113
SLC10A7	0.971955	Colon_Sigmoid	0.997123	0.0351562
TRIM14	0.97201	Colon_Sigmoid	0.997123	0.0350877
CASP6	0.97201	Colon_Sigmoid	0.997123	-0.0350877
ZNF528	0.972047	Colon_Sigmoid	0.997123	0.0350405
LOXL1	0.971861	Minor_Salivary_Gland	0.997127	-0.0352738
MAGOH	0.971911	Minor_Salivary_Gland	0.997127	-0.0352113
SLC25A11	0.972275	Minor_Salivary_Gland	0.997127	-0.0347551
KLHDC2	0.972333	Minor_Salivary_Gland	0.997127	-0.0346821
IDUA	0.972624	Minor_Salivary_Gland	0.997127	-0.034318
KDM4A	0.972681	Minor_Salivary_Gland	0.997127	0.0342466
PCDHA13	0.972681	Minor_Salivary_Gland	0.997127	-0.0342466
COQ5	0.972681	Minor_Salivary_Gland	0.997127	-0.0342466
SCFD1	0.972681	Minor_Salivary_Gland	0.997127	0.0342466
RP11-445P17.8	0.972748	Minor_Salivary_Gland	0.997127	0.0341615
AK2	0.972866	Minor_Salivary_Gland	0.997127	-0.0340136
TIMM17A	0.97298	Minor_Salivary_Gland	0.997127	0.033871
ACOT7	0.973067	Minor_Salivary_Gland	0.997127	0.0337621
ICAM5	0.973072	Minor_Salivary_Gland	0.997127	-0.0337553
MAPK1IP1L	0.973167	Minor_Salivary_Gland	0.997127	0.0336367
FALEC	0.973207	Minor_Salivary_Gland	0.997127	-0.0335861
DNLZ	0.973237	Minor_Salivary_Gland	0.997127	-0.0335482
ZNF236	0.973544	Minor_Salivary_Gland	0.997127	-0.0331636
TMEM89	0.973628	Minor_Salivary_Gland	0.997127	-0.0330578
APOE	0.973711	Minor_Salivary_Gland	0.997127	-0.0329548
PLD6	0.97374	Minor_Salivary_Gland	0.997127	0.0329184
FNDC3A	0.973935	Minor_Salivary_Gland	0.997127	0.032674
LYPLA1	0.973994	Minor_Salivary_Gland	0.997127	-0.0325992
TANGO2	0.974077	Minor_Salivary_Gland	0.997127	0.0324953
ADI1	0.974207	Minor_Salivary_Gland	0.997127	-0.0323326
JAKMIP2	0.974218	Minor_Salivary_Gland	0.997127	0.0323179
PRR18	0.974266	Minor_Salivary_Gland	0.997127	-0.0322581
CROCC2	0.974431	Minor_Salivary_Gland	0.997127	-0.0320513
GNG4	0.974541	Minor_Salivary_Gland	0.997127	-0.0319131
NICN1	0.974717	Minor_Salivary_Gland	0.997127	-0.0316933
ZC3H11B	0.974732	Minor_Salivary_Gland	0.997127	0.0316742
CORO2A	0.974732	Minor_Salivary_Gland	0.997127	0.0316742
WBP1	0.974789	Minor_Salivary_Gland	0.997127	0.0316031
SYNE1	0.974829	Minor_Salivary_Gland	0.997127	0.0315519
UNC5CL	0.974913	Minor_Salivary_Gland	0.997127	0.0314465
FGL1	0.974923	Minor_Salivary_Gland	0.997127	0.0314342
PKDREJ	0.974945	Minor_Salivary_Gland	0.997127	0.0314074
KCTD12	0.974996	Minor_Salivary_Gland	0.997127	0.0313432
C20orf27	0.97522	Minor_Salivary_Gland	0.997127	-0.0310626
RMI1	0.97536	Minor_Salivary_Gland	0.997127	0.030886
SNU13	0.975378	Minor_Salivary_Gland	0.997127	0.0308642
MKRN1	0.975543	Minor_Salivary_Gland	0.997127	0.0306569
DIMT1	0.975703	Minor_Salivary_Gland	0.997127	-0.0304569
TTC37	0.975758	Minor_Salivary_Gland	0.997127	0.0303877
CLHC1	0.976033	Minor_Salivary_Gland	0.997127	0.0300429
EXOSC4	0.976362	Minor_Salivary_Gland	0.997127	0.0296296
CREM	0.976397	Minor_Salivary_Gland	0.997127	0.0295858
RP11-492E3.2	0.976416	Minor_Salivary_Gland	0.997127	-0.029563
DEK	0.976501	Minor_Salivary_Gland	0.997127	-0.0294557
CYP2U1	0.976542	Minor_Salivary_Gland	0.997127	-0.0294045
UBE2Q2L	0.976707	Minor_Salivary_Gland	0.997127	-0.0291971
TP53BP1	0.976828	Minor_Salivary_Gland	0.997127	0.0290456
CA14	0.976883	Minor_Salivary_Gland	0.997127	-0.0289767
CD226	0.977124	Minor_Salivary_Gland	0.997127	0.0286753
RP11-328D5.4	0.977146	Minor_Salivary_Gland	0.997127	0.0286475
MIF4GD	0.977156	Minor_Salivary_Gland	0.997127	0.0286344
UBE2J1	0.977181	Minor_Salivary_Gland	0.997127	0.0286036
CD52	0.977206	Minor_Salivary_Gland	0.997127	-0.0285714
MINDY4	0.977304	Minor_Salivary_Gland	0.997127	0.0284488
IFITM10	0.977336	Minor_Salivary_Gland	0.997127	0.0284091
TCERG1	0.977488	Minor_Salivary_Gland	0.997127	-0.028219
RP11-138I1.3	0.977684	Minor_Salivary_Gland	0.997127	0.027972
RP11-138I18.2	0.977936	Minor_Salivary_Gland	0.997127	-0.0276569
TTC5	0.977991	Minor_Salivary_Gland	0.997127	-0.0275877
SLC12A6	0.978074	Minor_Salivary_Gland	0.997127	0.0274841
MTMR10	0.978202	Minor_Salivary_Gland	0.997127	0.0273232
RP11-446H18.6	0.978203	Minor_Salivary_Gland	0.997127	0.0273224
PARK7	0.978226	Minor_Salivary_Gland	0.997127	0.0272925
MGAT4A	0.978255	Minor_Salivary_Gland	0.997127	-0.0272572
PM20D2	0.978394	Minor_Salivary_Gland	0.997127	-0.0270829
GTSF1	0.978521	Minor_Salivary_Gland	0.997127	-0.0269231
TUBGCP3	0.978546	Minor_Salivary_Gland	0.997127	0.026892
RPH3AL	0.978583	Minor_Salivary_Gland	0.997127	0.0268456
SMIM17	0.978596	Minor_Salivary_Gland	0.997127	0.0268293
AC097713.3	0.978707	Minor_Salivary_Gland	0.997127	-0.0266903
ODF2L	0.978726	Minor_Salivary_Gland	0.997127	-0.0266667
PLEKHB1	0.978836	Minor_Salivary_Gland	0.997127	-0.0265287
RP11-362F19.1	0.978936	Minor_Salivary_Gland	0.997127	-0.0264026
CCDC17	0.979025	Minor_Salivary_Gland	0.997127	0.0262913
SELENOK	0.979056	Minor_Salivary_Gland	0.997127	-0.0262527
TBC1D2B	0.979278	Minor_Salivary_Gland	0.997127	-0.025974
CAMK1	0.979349	Minor_Salivary_Gland	0.997127	0.0258852
RP11-631N16.2	0.979412	Minor_Salivary_Gland	0.997127	0.0258065
UNC13D	0.979421	Minor_Salivary_Gland	0.997127	-0.025795
CUEDC1	0.979532	Minor_Salivary_Gland	0.997127	0.0256555
AFAP1	0.979648	Minor_Salivary_Gland	0.997127	0.0255102
SLCO2B1	0.979876	Minor_Salivary_Gland	0.997127	0.0252241
SLC38A10	0.97993	Minor_Salivary_Gland	0.997127	0.0251572
HEATR3	0.980055	Minor_Salivary_Gland	0.997127	-0.025
CSNK1G1	0.980196	Minor_Salivary_Gland	0.997127	0.0248227
REXO4	0.980196	Minor_Salivary_Gland	0.997127	0.0248227
RP11-1149M10.2	0.98026	Minor_Salivary_Gland	0.997127	0.0247425
DUSP5	0.980282	Minor_Salivary_Gland	0.997127	-0.0247148
LINC01948	0.980328	Minor_Salivary_Gland	0.997127	0.0246575
TMEM260	0.98035	Minor_Salivary_Gland	0.997127	-0.0246305
KDELC1	0.980422	Minor_Salivary_Gland	0.997127	0.0245399
C5orf66-AS1	0.980462	Minor_Salivary_Gland	0.997127	-0.0244898
ABHD8	0.980541	Minor_Salivary_Gland	0.997127	0.0243902
FKBP7	0.980721	Minor_Salivary_Gland	0.997127	-0.0241648
RTCA	0.980729	Minor_Salivary_Gland	0.997127	0.0241546
SRSF6	0.980776	Minor_Salivary_Gland	0.997127	-0.0240964
MTG2	0.980814	Minor_Salivary_Gland	0.997127	0.0240481
PLD5	0.980822	Minor_Salivary_Gland	0.997127	0.0240385
DUSP27	0.980896	Minor_Salivary_Gland	0.997127	0.0239461
RP1-149A16.17	0.980914	Minor_Salivary_Gland	0.997127	-0.0239234
FBXO36	0.980914	Minor_Salivary_Gland	0.997127	0.0239234
XPOT	0.951081	Vagina	0.99713	0.0613497
CASP6	0.835797	Brain_Substantia_nigra	0.99713	-0.207273
TFIP11	0.835898	Brain_Substantia_nigra	0.99713	-0.207143
PSMD9	0.835931	Brain_Substantia_nigra	0.99713	-0.207101
PLPP1	0.836072	Brain_Substantia_nigra	0.99713	0.206921
P4HTM	0.836091	Brain_Substantia_nigra	0.99713	0.206897
DHDH	0.820301	Brain_Cerebellar_Hemisphere	0.997133	-0.227158
STMN4	0.820391	Brain_Cerebellar_Hemisphere	0.997133	0.227042
CCDC71	0.820664	Brain_Cerebellar_Hemisphere	0.997133	0.226691
BTBD3	0.820737	Brain_Cerebellar_Hemisphere	0.997133	-0.226597
FZD4	0.820879	Brain_Cerebellar_Hemisphere	0.997133	0.226415
LRRN4CL	0.820956	Brain_Cerebellar_Hemisphere	0.997133	0.226316
FAM173B	0.820986	Brain_Cerebellar_Hemisphere	0.997133	-0.226277
UPK1A	0.820986	Brain_Cerebellar_Hemisphere	0.997133	0.226277
CPNE1	0.820994	Brain_Cerebellar_Hemisphere	0.997133	0.226267
RP11-766N7.3	0.821059	Brain_Cerebellar_Hemisphere	0.997133	0.226183
ZNF517	0.821092	Brain_Cerebellar_Hemisphere	0.997133	-0.22614
RRP1B	0.82118	Brain_Cerebellar_Hemisphere	0.997133	-0.226027
HSF2BP	0.82118	Brain_Cerebellar_Hemisphere	0.997133	-0.226027
RBAKDN	0.821262	Brain_Cerebellar_Hemisphere	0.997133	-0.225922
LGALS3	0.821293	Brain_Cerebellar_Hemisphere	0.997133	-0.225883
NT5C1A	0.821309	Brain_Cerebellar_Hemisphere	0.997133	-0.225862
MEGF9	0.821352	Brain_Cerebellar_Hemisphere	0.997133	0.225806
C20orf202	0.986378	Colon_Transverse	0.997136	0.0170731
MOSPD3	0.92842	Brain_Nucleus_accumbens_basal_ganglia	0.997137	-0.0898327
LINC02119	0.928423	Brain_Nucleus_accumbens_basal_ganglia	0.997137	-0.0898286
CD93	0.928424	Brain_Nucleus_accumbens_basal_ganglia	0.997137	-0.0898275
DESI1	0.966296	Skin_Not_Sun_Exposed_Suprapubic	0.997137	-0.0422542
THEG	0.966297	Skin_Not_Sun_Exposed_Suprapubic	0.997137	0.0422535
ZNF613	0.847659	Pancreas	0.997139	0.192106
CAMSAP2	0.847727	Pancreas	0.997139	-0.19202
HINT1	0.847753	Pancreas	0.997139	0.191987
SDHC	0.847891	Pancreas	0.997139	-0.19181
LCTL	0.847914	Pancreas	0.997139	-0.191781
PLD6	0.97374	Artery_Coronary	0.997143	0.0329184
STX8	0.960926	Skin_Sun_Exposed_Lower_leg	0.997146	0.0489914
LINC01187	0.977693	Whole_Blood	0.997152	0.0279616
C14orf132	0.977757	Whole_Blood	0.997152	-0.0278806
RP11-138I18.2	0.977936	Whole_Blood	0.997152	-0.0276569
MAK	0.977947	Whole_Blood	0.997152	-0.0276423
CHST14	0.977992	Whole_Blood	0.997152	-0.0275862
SLC12A6	0.978074	Whole_Blood	0.997152	0.0274841
AGO4	0.945899	Liver	0.997152	0.0678571
AFF3	0.989964	Esophagus_Muscularis	0.997153	0.0125786
ZC3H7B	0.834864	Ovary	0.997153	0.208467
ZNF341	0.986849	Heart_Left_Ventricle	0.997156	-0.0164835
SLX4	0.937201	Brain_Cerebellum	0.997158	0.0787879
GVQW1	0.95032	Muscle_Skeletal	0.997162	0.0623047
NEBL	0.978242	Whole_Blood	0.997166	0.0272727
GDPD3	0.978306	Whole_Blood	0.997166	0.0271931
CACUL1	0.978541	Whole_Blood	0.997166	-0.0268978
RDH10	0.978583	Whole_Blood	0.997166	0.0268456
LINC02202	0.978726	Whole_Blood	0.997166	0.0266667
RP11-726G1.1	0.979076	Whole_Blood	0.997166	0.026227
PLEKHD1	0.979124	Whole_Blood	0.997166	0.0261666
SETMAR	0.979205	Whole_Blood	0.997166	0.0260657
ASTN2	0.979359	Whole_Blood	0.997166	-0.025872
CTD-2228A4.1	0.979486	Whole_Blood	0.997166	-0.025713
ABL2	0.979568	Whole_Blood	0.997166	0.02561
C7orf71	0.979674	Whole_Blood	0.997166	-0.0254777
C18orf54	0.979674	Whole_Blood	0.997166	-0.0254777
MTIF2	0.979717	Whole_Blood	0.997166	0.0254237
ADD2	0.979813	Whole_Blood	0.997166	-0.0253032
PTPN12	0.979878	Whole_Blood	0.997166	-0.0252214
TIAL1	0.97993	Whole_Blood	0.997166	0.0251572
CES1	0.979969	Whole_Blood	0.997166	0.0251083
TGFBI	0.980055	Whole_Blood	0.997166	0.025
HEATR3	0.980055	Whole_Blood	0.997166	-0.025
VSTM2L	0.980057	Whole_Blood	0.997166	-0.024998
CSNK1G1	0.980196	Whole_Blood	0.997166	0.0248227
DUSP5	0.980282	Whole_Blood	0.997166	-0.0247148
RP11-1149M10.2	0.980299	Whole_Blood	0.997166	-0.0246941
PRDM6	0.928536	Brain_Nucleus_accumbens_basal_ganglia	0.997166	-0.0896864
LINC01838	0.89913	Brain_Caudate_basal_ganglia	0.997166	0.126761
CMPK2	0.89919	Brain_Caudate_basal_ganglia	0.997166	0.126685
CCRL2	0.899204	Brain_Caudate_basal_ganglia	0.997166	-0.126667
MRS2	0.899388	Brain_Caudate_basal_ganglia	0.997166	-0.126435
HNMT	0.899571	Brain_Caudate_basal_ganglia	0.997166	-0.126203
TXLNB	0.899703	Brain_Caudate_basal_ganglia	0.997166	-0.126037
ZNF487	0.900129	Brain_Caudate_basal_ganglia	0.997166	-0.125498
RDH11	0.90025	Brain_Caudate_basal_ganglia	0.997166	-0.125345
ZNFX1	0.900382	Brain_Caudate_basal_ganglia	0.997166	-0.125179
CYC1	0.900524	Brain_Caudate_basal_ganglia	0.997166	-0.125
GPR75	0.900524	Brain_Caudate_basal_ganglia	0.997166	0.125
PTGFRN	0.900524	Brain_Caudate_basal_ganglia	0.997166	0.125
POMT1	0.900524	Brain_Caudate_basal_ganglia	0.997166	-0.125
MFSD13A	0.900524	Brain_Caudate_basal_ganglia	0.997166	0.125
RAD54L	0.900754	Brain_Caudate_basal_ganglia	0.997166	0.124709
PTGER4	0.901246	Brain_Caudate_basal_ganglia	0.997166	0.124088
RGP1	0.901246	Brain_Caudate_basal_ganglia	0.997166	-0.124088
WASF3	0.901426	Brain_Caudate_basal_ganglia	0.997166	0.12386
BARD1	0.901543	Brain_Caudate_basal_ganglia	0.997166	0.123713
OGG1	0.901768	Brain_Caudate_basal_ganglia	0.997166	-0.123428
MCAT	0.901879	Brain_Caudate_basal_ganglia	0.997166	0.123288
IKZF2	0.901958	Brain_Caudate_basal_ganglia	0.997166	-0.123188
C3orf38	0.902182	Brain_Caudate_basal_ganglia	0.997166	-0.122905
PPP2R1A	0.902282	Brain_Caudate_basal_ganglia	0.997166	0.122779
TSGA10	0.902325	Brain_Caudate_basal_ganglia	0.997166	0.122725
RP11-536I6.2	0.902389	Brain_Caudate_basal_ganglia	0.997166	0.122645
COX10	0.90258	Brain_Caudate_basal_ganglia	0.997166	0.122402
LILRA6	0.90266	Brain_Caudate_basal_ganglia	0.997166	0.122302
WWP1	0.902695	Brain_Caudate_basal_ganglia	0.997166	0.122257
METTL4	0.902713	Brain_Caudate_basal_ganglia	0.997166	-0.122235
SLC2A11	0.902847	Brain_Caudate_basal_ganglia	0.997166	0.122066
INPP5F	0.902862	Brain_Caudate_basal_ganglia	0.997166	0.122047
ANKRD30B	0.903019	Brain_Caudate_basal_ganglia	0.997166	0.121849
PDE8A	0.903061	Brain_Caudate_basal_ganglia	0.997166	-0.121795
SGMS1	0.903169	Brain_Caudate_basal_ganglia	0.997166	-0.121659
TMPRSS4-AS1	0.903199	Brain_Caudate_basal_ganglia	0.997166	0.121622
SMO	0.903299	Brain_Caudate_basal_ganglia	0.997166	-0.121495
TRIM65	0.903458	Brain_Caudate_basal_ganglia	0.997166	0.121294
CCDC80	0.903464	Brain_Caudate_basal_ganglia	0.997166	-0.121287
CENPBD1	0.903533	Brain_Caudate_basal_ganglia	0.997166	-0.121199
GPALPP1	0.903606	Brain_Caudate_basal_ganglia	0.997166	-0.121107
RP11-503C24.2	0.903849	Brain_Caudate_basal_ganglia	0.997166	-0.1208
UBL3	0.903937	Brain_Caudate_basal_ganglia	0.997166	0.12069
SLC1A6	0.903966	Brain_Caudate_basal_ganglia	0.997166	-0.120653
MLX	0.904034	Brain_Caudate_basal_ganglia	0.997166	-0.120567
EEFSEC	0.904036	Brain_Caudate_basal_ganglia	0.997166	0.120564
CD53	0.904283	Brain_Caudate_basal_ganglia	0.997166	0.120253
FN3KRP	0.904352	Brain_Caudate_basal_ganglia	0.997166	0.120165
KCNJ1	0.90438	Brain_Caudate_basal_ganglia	0.997166	0.12013
FAM47E	0.904483	Brain_Caudate_basal_ganglia	0.997166	0.12
ALDH6A1	0.904483	Brain_Caudate_basal_ganglia	0.997166	-0.12
ZNF514	0.904498	Brain_Caudate_basal_ganglia	0.997166	0.119981
TBK1	0.904662	Brain_Caudate_basal_ganglia	0.997166	0.119774
BTBD10	0.904673	Brain_Caudate_basal_ganglia	0.997166	-0.11976
CD302	0.90485	Brain_Caudate_basal_ganglia	0.997166	-0.119536
WBP2NL	0.904909	Brain_Caudate_basal_ganglia	0.997166	0.119462
WDR76	0.904994	Brain_Caudate_basal_ganglia	0.997166	-0.119355
LRRC74B	0.905005	Brain_Caudate_basal_ganglia	0.997166	0.119342
PRCC	0.905023	Brain_Caudate_basal_ganglia	0.997166	-0.119318
ZDHHC13	0.905109	Brain_Caudate_basal_ganglia	0.997166	-0.11921
NDUFAB1	0.905157	Brain_Caudate_basal_ganglia	0.997166	0.119149
WDR47	0.905277	Brain_Caudate_basal_ganglia	0.997166	-0.118998
RCC1	0.905353	Brain_Caudate_basal_ganglia	0.997166	0.118902
ZNF585A	0.905441	Brain_Caudate_basal_ganglia	0.997166	-0.11879
PPP1R9A	0.905689	Brain_Caudate_basal_ganglia	0.997166	-0.118478
ADGRG3	0.905736	Brain_Caudate_basal_ganglia	0.997166	0.118419
FZD6	0.905752	Brain_Caudate_basal_ganglia	0.997166	-0.118398
RP11-538D16.3	0.906024	Brain_Caudate_basal_ganglia	0.997166	-0.118056
NSUN2	0.906126	Brain_Caudate_basal_ganglia	0.997166	0.117926
SLC25A29	0.906204	Brain_Caudate_basal_ganglia	0.997166	-0.117828
RBM15B	0.906235	Brain_Caudate_basal_ganglia	0.997166	-0.117788
ABTB1	0.906307	Brain_Caudate_basal_ganglia	0.997166	0.117698
CYP2U1	0.9064	Brain_Caudate_basal_ganglia	0.997166	0.117581
SNX6	0.906585	Brain_Caudate_basal_ganglia	0.997166	0.117347
SCGB1D2	0.906608	Brain_Caudate_basal_ganglia	0.997166	-0.117318
RELL2	0.907218	Brain_Caudate_basal_ganglia	0.997166	-0.116548
RMND1	0.907252	Brain_Caudate_basal_ganglia	0.997166	0.116505
ADGRG1	0.907274	Brain_Caudate_basal_ganglia	0.997166	-0.116477
RABGGTA	0.907346	Brain_Caudate_basal_ganglia	0.997166	-0.116386
CALB1	0.907431	Brain_Caudate_basal_ganglia	0.997166	-0.116279
MYCBPAP	0.907477	Brain_Caudate_basal_ganglia	0.997166	-0.116222
LRP8	0.907698	Brain_Caudate_basal_ganglia	0.997166	0.115942
NARS2	0.907834	Brain_Caudate_basal_ganglia	0.997166	-0.115771
TEN1	0.907844	Brain_Caudate_basal_ganglia	0.997166	0.115758
PCDHA4	0.907933	Brain_Caudate_basal_ganglia	0.997166	0.115646
GLT1D1	0.907973	Brain_Caudate_basal_ganglia	0.997166	0.115596
BCL7C	0.908015	Brain_Caudate_basal_ganglia	0.997166	0.115542
EML4	0.908037	Brain_Caudate_basal_ganglia	0.997166	-0.115515
RP11-219A15.5	0.90806	Brain_Caudate_basal_ganglia	0.997166	-0.115486
TMEM161B	0.908279	Brain_Caudate_basal_ganglia	0.997166	-0.11521
PDCD7	0.908393	Brain_Caudate_basal_ganglia	0.997166	0.115065
ABI3	0.90864	Brain_Caudate_basal_ganglia	0.997166	0.114754
FST	0.909163	Brain_Caudate_basal_ganglia	0.997166	-0.114094
DCLRE1C	0.909343	Brain_Caudate_basal_ganglia	0.997166	-0.113868
ZNF384	0.909441	Brain_Caudate_basal_ganglia	0.997166	0.113744
DAD1	0.909565	Brain_Caudate_basal_ganglia	0.997166	-0.113588
CTB-60B18.10	0.909731	Brain_Caudate_basal_ganglia	0.997166	0.113378
CYGB	0.910059	Brain_Caudate_basal_ganglia	0.997166	0.112965
CLTC	0.91016	Brain_Caudate_basal_ganglia	0.997166	-0.112836
RP11-963H4.3	0.910223	Brain_Caudate_basal_ganglia	0.997166	-0.112758
SF3B3	0.910287	Brain_Caudate_basal_ganglia	0.997166	0.112676
ERICH2	0.910333	Brain_Caudate_basal_ganglia	0.997166	-0.112619
RP11-108L7.15	0.910335	Brain_Caudate_basal_ganglia	0.997166	0.112616
SURF1	0.910351	Brain_Caudate_basal_ganglia	0.997166	-0.112596
FGF18	0.910366	Brain_Caudate_basal_ganglia	0.997166	-0.112577
RWDD2B	0.910538	Brain_Caudate_basal_ganglia	0.997166	0.11236
MRI1	0.910713	Brain_Caudate_basal_ganglia	0.997166	0.112139
GIPC1	0.910823	Brain_Caudate_basal_ganglia	0.997166	0.112001
MRPS22	0.910886	Brain_Caudate_basal_ganglia	0.997166	-0.111921
NKX2-8	0.910912	Brain_Caudate_basal_ganglia	0.997166	-0.111888
TMEM106A	0.911036	Brain_Caudate_basal_ganglia	0.997166	0.111732
AC012593.1	0.91106	Brain_Caudate_basal_ganglia	0.997166	-0.111702
USP32	0.911409	Brain_Caudate_basal_ganglia	0.997166	0.111262
CCDC141	0.911416	Brain_Caudate_basal_ganglia	0.997166	0.111252
ADAMTS12	0.911528	Brain_Caudate_basal_ganglia	0.997166	-0.111111
CTTNBP2	0.911528	Brain_Caudate_basal_ganglia	0.997166	-0.111111
PPM1M	0.911651	Brain_Caudate_basal_ganglia	0.997166	-0.110957
HDAC1	0.911823	Brain_Caudate_basal_ganglia	0.997166	-0.11074
GPR39	0.911952	Brain_Caudate_basal_ganglia	0.997166	0.110577
DCAF10	0.912041	Brain_Caudate_basal_ganglia	0.997166	-0.110465
SLC9A3	0.912083	Brain_Caudate_basal_ganglia	0.997166	0.110412
TMEM110	0.9121	Brain_Caudate_basal_ganglia	0.997166	0.11039
MRPL33	0.9121	Brain_Caudate_basal_ganglia	0.997166	-0.11039
ABCB6	0.912118	Brain_Caudate_basal_ganglia	0.997166	0.110368
AATK	0.912118	Brain_Caudate_basal_ganglia	0.997166	0.110368
LSG1	0.912165	Brain_Caudate_basal_ganglia	0.997166	0.110308
UBLCP1	0.912222	Brain_Caudate_basal_ganglia	0.997166	0.110236
UTP4	0.912324	Brain_Caudate_basal_ganglia	0.997166	0.110108
PPP1R21	0.912332	Brain_Caudate_basal_ganglia	0.997166	0.110098
BCAN	0.912337	Brain_Caudate_basal_ganglia	0.997166	0.110092
EVA1B	0.912403	Brain_Caudate_basal_ganglia	0.997166	-0.110008
SLC26A2	0.912554	Brain_Caudate_basal_ganglia	0.997166	-0.109818
CBARP	0.912603	Brain_Caudate_basal_ganglia	0.997166	-0.109756
ZNF112	0.912735	Brain_Caudate_basal_ganglia	0.997166	0.109589
RP11-472N13.3	0.912735	Brain_Caudate_basal_ganglia	0.997166	0.109589
KCTD12	0.912788	Brain_Caudate_basal_ganglia	0.997166	0.109523
PTK2B	0.912815	Brain_Caudate_basal_ganglia	0.997166	0.109489
COL26A1	0.912815	Brain_Caudate_basal_ganglia	0.997166	0.109489
GPRC5B	0.912843	Brain_Caudate_basal_ganglia	0.997166	0.109453
MAP2K6	0.912926	Brain_Caudate_basal_ganglia	0.997166	0.109349
SLC38A10	0.912966	Brain_Caudate_basal_ganglia	0.997166	0.109298
PLRG1	0.912977	Brain_Caudate_basal_ganglia	0.997166	0.109285
COL20A1	0.912984	Brain_Caudate_basal_ganglia	0.997166	-0.109275
LINC00336	0.913073	Brain_Caudate_basal_ganglia	0.997166	0.109163
ERMAP	0.913131	Brain_Caudate_basal_ganglia	0.997166	-0.10909
LINC00282	0.913326	Brain_Caudate_basal_ganglia	0.997166	-0.108844
SERPIND1	0.913327	Brain_Caudate_basal_ganglia	0.997166	0.108844
WDR53	0.913444	Brain_Caudate_basal_ganglia	0.997166	0.108696
KLF2	0.913444	Brain_Caudate_basal_ganglia	0.997166	-0.108696
ENO1	0.913444	Brain_Caudate_basal_ganglia	0.997166	-0.108696
PIGC	0.913444	Brain_Caudate_basal_ganglia	0.997166	-0.108696
RP4-633O19__A.1	0.913508	Brain_Caudate_basal_ganglia	0.997166	-0.108614
ZNF394	0.913537	Brain_Caudate_basal_ganglia	0.997166	-0.108578
DERL3	0.913542	Brain_Caudate_basal_ganglia	0.997166	-0.108571
ZNF616	0.913578	Brain_Caudate_basal_ganglia	0.997166	0.108527
EIF2AK1	0.913794	Brain_Caudate_basal_ganglia	0.997166	0.108255
RP11-131L12.2	0.91384	Brain_Caudate_basal_ganglia	0.997166	-0.108197
CCDC97	0.91391	Brain_Caudate_basal_ganglia	0.997166	-0.108108
SLC25A22	0.91391	Brain_Caudate_basal_ganglia	0.997166	0.108108
ARV1	0.91395	Brain_Caudate_basal_ganglia	0.997166	0.108058
ARC	0.914122	Brain_Caudate_basal_ganglia	0.997166	0.10784
AP5M1	0.914392	Brain_Caudate_basal_ganglia	0.997166	0.1075
EXOC5	0.914392	Brain_Caudate_basal_ganglia	0.997166	-0.1075
ZNF587B	0.914427	Brain_Caudate_basal_ganglia	0.997166	0.107457
ZNF304	0.914473	Brain_Caudate_basal_ganglia	0.997166	0.107398
RB1CC1	0.914676	Brain_Caudate_basal_ganglia	0.997166	-0.107143
SNRPF	0.91477	Brain_Caudate_basal_ganglia	0.997166	0.107023
PEX16	0.914854	Brain_Caudate_basal_ganglia	0.997166	0.106918
VPS53	0.914998	Brain_Caudate_basal_ganglia	0.997166	0.106736
MYO7A	0.915053	Brain_Caudate_basal_ganglia	0.997166	0.106667
CCR5	0.915091	Brain_Caudate_basal_ganglia	0.997166	-0.10662
SFTPC	0.915179	Brain_Caudate_basal_ganglia	0.997166	0.106509
PRKCDBP	0.915278	Brain_Caudate_basal_ganglia	0.997166	-0.106383
ZAR1	0.915302	Brain_Caudate_basal_ganglia	0.997166	-0.106353
HK2	0.91534	Brain_Caudate_basal_ganglia	0.997166	-0.106306
COL4A4	0.915352	Brain_Caudate_basal_ganglia	0.997166	-0.106291
FKBP4	0.91537	Brain_Caudate_basal_ganglia	0.997166	-0.106267
LINC02060	0.915384	Brain_Caudate_basal_ganglia	0.997166	-0.10625
STX19	0.915614	Brain_Caudate_basal_ganglia	0.997166	-0.10596
TLR2	0.915787	Brain_Caudate_basal_ganglia	0.997166	-0.105742
STRADA	0.915873	Brain_Caudate_basal_ganglia	0.997166	0.105634
CDON	0.915995	Brain_Caudate_basal_ganglia	0.997166	0.10548
AZU1	0.916073	Brain_Caudate_basal_ganglia	0.997166	-0.105381
CDHR1	0.916176	Brain_Caudate_basal_ganglia	0.997166	-0.105252
EIF6	0.916604	Brain_Caudate_basal_ganglia	0.997166	0.104712
EXOSC3	0.916653	Brain_Caudate_basal_ganglia	0.997166	0.104651
CEP89	0.916657	Brain_Caudate_basal_ganglia	0.997166	0.104645
PAG1	0.916936	Brain_Caudate_basal_ganglia	0.997166	0.104294
PRELID3B	0.916978	Brain_Caudate_basal_ganglia	0.997166	0.104241
UVSSA	0.917022	Brain_Caudate_basal_ganglia	0.997166	0.104186
PRELID2	0.917037	Brain_Caudate_basal_ganglia	0.997166	-0.104167
SLC20A2	0.917105	Brain_Caudate_basal_ganglia	0.997166	-0.104082
RAB6C	0.917117	Brain_Caudate_basal_ganglia	0.997166	-0.104066
MAP3K9	0.917154	Brain_Caudate_basal_ganglia	0.997166	-0.104019
VPS54	0.917527	Brain_Caudate_basal_ganglia	0.997166	0.103549
SLC25A18	0.91753	Brain_Caudate_basal_ganglia	0.997166	-0.103546
MAPK6	0.917607	Brain_Caudate_basal_ganglia	0.997166	0.103448
RP11-173P15.9	0.917654	Brain_Caudate_basal_ganglia	0.997166	-0.10339
PALB2	0.917665	Brain_Caudate_basal_ganglia	0.997166	-0.103376
NLRC3	0.917832	Brain_Caudate_basal_ganglia	0.997166	0.103165
LINC00471	0.917978	Brain_Caudate_basal_ganglia	0.997166	-0.102981
ETNK1	0.91799	Brain_Caudate_basal_ganglia	0.997166	0.102966
BDP1	0.918047	Brain_Caudate_basal_ganglia	0.997166	0.102894
ASB14	0.918076	Brain_Caudate_basal_ganglia	0.997166	0.102857
RP11-98D18.17	0.918176	Brain_Caudate_basal_ganglia	0.997166	0.102732
PIFO	0.918218	Brain_Caudate_basal_ganglia	0.997166	-0.102679
ZNF883	0.918252	Brain_Caudate_basal_ganglia	0.997166	-0.102635
ZSCAN29	0.918531	Brain_Caudate_basal_ganglia	0.997166	-0.102285
ATP6V1B1	0.918565	Brain_Caudate_basal_ganglia	0.997166	0.102242
TSPYL6	0.918606	Brain_Caudate_basal_ganglia	0.997166	0.10219
UNG	0.918606	Brain_Caudate_basal_ganglia	0.997166	0.10219
MTR	0.918715	Brain_Caudate_basal_ganglia	0.997166	0.102052
STEAP1B	0.918724	Brain_Caudate_basal_ganglia	0.997166	-0.102041
UTP23	0.91873	Brain_Caudate_basal_ganglia	0.997166	-0.102033
MYH3	0.918862	Brain_Caudate_basal_ganglia	0.997166	0.101868
KIAA0825	0.918899	Brain_Caudate_basal_ganglia	0.997166	0.10182
C1QC	0.918999	Brain_Caudate_basal_ganglia	0.997166	-0.101695
PSTPIP1	0.919008	Brain_Caudate_basal_ganglia	0.997166	0.101684
RP11-486G15.2	0.919031	Brain_Caudate_basal_ganglia	0.997166	0.101655
NSMCE1	0.919031	Brain_Caudate_basal_ganglia	0.997166	-0.101654
TNFRSF1A	0.919127	Brain_Caudate_basal_ganglia	0.997166	-0.101534
CTD-2561B21.10	0.919401	Brain_Caudate_basal_ganglia	0.997166	-0.101188
PHF20	0.919452	Brain_Caudate_basal_ganglia	0.997166	-0.101124
SART3	0.919581	Brain_Caudate_basal_ganglia	0.997166	-0.100962
NIM1K	0.91972	Brain_Caudate_basal_ganglia	0.997166	-0.100787
AC009404.2	0.919773	Brain_Caudate_basal_ganglia	0.997166	-0.100719
WDR91	0.919812	Brain_Caudate_basal_ganglia	0.997166	-0.100671
KB-1507C5.4	0.919982	Brain_Caudate_basal_ganglia	0.997166	-0.100457
TEP1	0.920059	Brain_Caudate_basal_ganglia	0.997166	-0.100359
ZNF396	0.920177	Brain_Caudate_basal_ganglia	0.997166	-0.100211
KREMEN2	0.920344	Brain_Caudate_basal_ganglia	0.997166	0.1
SYMPK	0.920499	Brain_Caudate_basal_ganglia	0.997166	0.0998045
MAGEL2	0.920547	Brain_Caudate_basal_ganglia	0.997166	-0.0997442
DDX23	0.920645	Brain_Caudate_basal_ganglia	0.997166	-0.0996211
SLC16A7	0.92087	Brain_Caudate_basal_ganglia	0.997166	-0.0993377
TXNDC9	0.920907	Brain_Caudate_basal_ganglia	0.997166	0.0992908
MYO1F	0.92113	Brain_Caudate_basal_ganglia	0.997166	-0.0990099
KIAA1549	0.921257	Brain_Caudate_basal_ganglia	0.997166	0.0988506
RP11-365P13.5	0.921524	Brain_Caudate_basal_ganglia	0.997166	0.0985146
VWA5A	0.921547	Brain_Caudate_basal_ganglia	0.997166	-0.0984849
LYNX1	0.921678	Brain_Caudate_basal_ganglia	0.997166	-0.0983198
IRF3	0.921688	Brain_Caudate_basal_ganglia	0.997166	-0.0983075
DNAJC3	0.921729	Brain_Caudate_basal_ganglia	0.997166	0.0982557
WBP4	0.921762	Brain_Caudate_basal_ganglia	0.997166	0.0982143
ULK4	0.921784	Brain_Caudate_basal_ganglia	0.997166	0.0981868
CNOT6L	0.921828	Brain_Caudate_basal_ganglia	0.997166	0.0981308
POLR2I	0.921894	Brain_Caudate_basal_ganglia	0.997166	0.0980488
SNRPB2	0.921965	Brain_Caudate_basal_ganglia	0.997166	0.0979592
MCHR1	0.922043	Brain_Caudate_basal_ganglia	0.997166	-0.0978604
KIF23	0.92207	Brain_Caudate_basal_ganglia	0.997166	0.0978261
STYK1	0.92217	Brain_Caudate_basal_ganglia	0.997166	0.0977011
CTD-2589M5.5	0.922216	Brain_Caudate_basal_ganglia	0.997166	-0.0976431
RP11-575F12.3	0.922216	Brain_Caudate_basal_ganglia	0.997166	-0.0976427
CBX2	0.922342	Brain_Caudate_basal_ganglia	0.997166	0.0974839
GTSE1	0.92235	Brain_Caudate_basal_ganglia	0.997166	0.0974741
CKMT1A	0.922584	Brain_Caudate_basal_ganglia	0.997166	-0.0971787
ZNF611	0.922673	Brain_Caudate_basal_ganglia	0.997166	-0.0970667
RP11-7K24.3	0.922687	Brain_Caudate_basal_ganglia	0.997166	-0.0970499
ZNF528	0.922708	Brain_Caudate_basal_ganglia	0.997166	0.0970227
USF1	0.922971	Brain_Caudate_basal_ganglia	0.997166	-0.0966921
TADA3	0.923317	Brain_Caudate_basal_ganglia	0.997166	-0.0962563
ZNF625	0.923341	Brain_Caudate_basal_ganglia	0.997166	0.0962264
GPR108	0.923539	Brain_Caudate_basal_ganglia	0.997166	-0.0959773
BCL9	0.923608	Brain_Caudate_basal_ganglia	0.997166	-0.0958904
PANX2	0.9237	Brain_Caudate_basal_ganglia	0.997166	-0.0957747
NUP50-AS1	0.923717	Brain_Caudate_basal_ganglia	0.997166	-0.0957521
ST3GAL2	0.923848	Brain_Caudate_basal_ganglia	0.997166	0.0955882
ANXA13	0.923848	Brain_Caudate_basal_ganglia	0.997166	-0.0955882
CDC45	0.923848	Brain_Caudate_basal_ganglia	0.997166	0.0955882
FAS	0.923861	Brain_Caudate_basal_ganglia	0.997166	-0.0955714
LINC00266-1	0.923885	Brain_Caudate_basal_ganglia	0.997166	-0.0955414
CCNI	0.923885	Brain_Caudate_basal_ganglia	0.997166	-0.0955414
CDKN2AIP	0.923954	Brain_Caudate_basal_ganglia	0.997166	0.0954545
PPIL1	0.923969	Brain_Caudate_basal_ganglia	0.997166	0.0954357
OAF	0.924056	Brain_Caudate_basal_ganglia	0.997166	-0.0953262
SDSL	0.924264	Brain_Caudate_basal_ganglia	0.997166	0.095064
AC005498.4	0.924402	Brain_Caudate_basal_ganglia	0.997166	0.0948905
FBLIM1	0.924497	Brain_Caudate_basal_ganglia	0.997166	0.0947712
PTK2	0.924948	Brain_Caudate_basal_ganglia	0.997166	0.0942029
DROSHA	0.924953	Brain_Caudate_basal_ganglia	0.997166	0.0941968
P4HA2	0.924972	Brain_Caudate_basal_ganglia	0.997166	0.0941729
CHST13	0.924981	Brain_Caudate_basal_ganglia	0.997166	-0.0941618
SIGLEC11	0.925016	Brain_Caudate_basal_ganglia	0.997166	-0.0941176
PDZK1IP1	0.925195	Brain_Caudate_basal_ganglia	0.997166	-0.0938913
FANCM	0.925206	Brain_Caudate_basal_ganglia	0.997166	0.0938776
MTCH1	0.925259	Brain_Caudate_basal_ganglia	0.997166	-0.0938108
RP5-1159O4.2	0.925444	Brain_Caudate_basal_ganglia	0.997166	0.0935786
RP11-930P14.2	0.925561	Brain_Caudate_basal_ganglia	0.997166	0.0934312
TAB1	0.925639	Brain_Caudate_basal_ganglia	0.997166	0.0933333
STRIP2	0.925639	Brain_Caudate_basal_ganglia	0.997166	0.0933333
P2RX7	0.925688	Brain_Caudate_basal_ganglia	0.997166	0.0932714
ARNT	0.925739	Brain_Caudate_basal_ganglia	0.997166	-0.0932075
RP11-106M7.1	0.92577	Brain_Caudate_basal_ganglia	0.997166	-0.0931677
SHARPIN	0.925885	Brain_Caudate_basal_ganglia	0.997166	0.0930233
RP11-326I11.4	0.926017	Brain_Caudate_basal_ganglia	0.997166	-0.0928571
ENO3	0.926017	Brain_Caudate_basal_ganglia	0.997166	0.0928571
SOWAHB	0.926017	Brain_Caudate_basal_ganglia	0.997166	0.0928571
PBK	0.926041	Brain_Caudate_basal_ganglia	0.997166	-0.092827
GTF3C1	0.926155	Brain_Caudate_basal_ganglia	0.997166	0.0926829
THAP10	0.926227	Brain_Caudate_basal_ganglia	0.997166	-0.0925926
BVES	0.926451	Brain_Caudate_basal_ganglia	0.997166	0.0923103
SRD5A3	0.926452	Brain_Caudate_basal_ganglia	0.997166	0.0923098
TYRO3	0.926566	Brain_Caudate_basal_ganglia	0.997166	0.0921659
RBAK	0.926671	Brain_Caudate_basal_ganglia	0.997166	-0.0920342
GAS2L2	0.926895	Brain_Caudate_basal_ganglia	0.997166	0.0917521
CXCR1	0.926935	Brain_Caudate_basal_ganglia	0.997166	-0.0917021
TCP11L1	0.927028	Brain_Caudate_basal_ganglia	0.997166	0.0915849
CCNT2	0.927093	Brain_Caudate_basal_ganglia	0.997166	-0.0915033
ERCC6L2	0.927093	Brain_Caudate_basal_ganglia	0.997166	-0.0915033
NXPH2	0.927124	Brain_Caudate_basal_ganglia	0.997166	0.0914634
GRK4	0.927147	Brain_Caudate_basal_ganglia	0.997166	0.0914345
MEF2A	0.927152	Brain_Caudate_basal_ganglia	0.997166	-0.0914286
LIN28B	0.927159	Brain_Caudate_basal_ganglia	0.997166	-0.0914194
ZNF83	0.927166	Brain_Caudate_basal_ganglia	0.997166	-0.091411
AGMO	0.92721	Brain_Caudate_basal_ganglia	0.997166	-0.0913558
C15orf57	0.927272	Brain_Caudate_basal_ganglia	0.997166	0.0912781
NMNAT2	0.927319	Brain_Caudate_basal_ganglia	0.997166	-0.091219
RP11-2H3.6	0.927328	Brain_Caudate_basal_ganglia	0.997166	0.0912078
CDH26	0.927496	Brain_Caudate_basal_ganglia	0.997166	0.0909962
STOML1	0.927549	Brain_Caudate_basal_ganglia	0.997166	0.0909293
ZNF329	0.927605	Brain_Caudate_basal_ganglia	0.997166	0.0908583
PITRM1	0.927662	Brain_Caudate_basal_ganglia	0.997166	-0.0907874
CLDND1	0.927717	Brain_Caudate_basal_ganglia	0.997166	-0.0907173
LIG3	0.927769	Brain_Caudate_basal_ganglia	0.997166	-0.0906524
HSPB8	0.927909	Brain_Caudate_basal_ganglia	0.997166	0.0904762
HEXB	0.927938	Brain_Caudate_basal_ganglia	0.997166	0.0904393
NLN	0.928031	Brain_Caudate_basal_ganglia	0.997166	0.0903226
ODF3B	0.928066	Brain_Caudate_basal_ganglia	0.997166	0.0902778
PACRGL	0.928233	Brain_Caudate_basal_ganglia	0.997166	0.0900678
IL17RE	0.92825	Brain_Caudate_basal_ganglia	0.997166	-0.0900467
TM6SF1	0.928411	Brain_Caudate_basal_ganglia	0.997166	0.0898438
SLC26A8	0.928526	Brain_Caudate_basal_ganglia	0.997166	0.0896997
CBLN3	0.928575	Brain_Caudate_basal_ganglia	0.997166	0.0896373
SPNS2	0.928597	Brain_Caudate_basal_ganglia	0.997166	0.0896104
KCNJ11	0.928758	Brain_Caudate_basal_ganglia	0.997166	0.0894082
KIAA1191	0.928796	Brain_Caudate_basal_ganglia	0.997166	0.0893599
SYCE3	0.928883	Brain_Caudate_basal_ganglia	0.997166	0.0892505
WDR97	0.928965	Brain_Caudate_basal_ganglia	0.997166	-0.0891473
ZNF20	0.929075	Brain_Caudate_basal_ganglia	0.997166	0.0890092
ITFG1	0.929243	Brain_Caudate_basal_ganglia	0.997166	-0.0887978
ANKMY1	0.92927	Brain_Caudate_basal_ganglia	0.997166	-0.0887639
SFMBT2	0.929291	Brain_Caudate_basal_ganglia	0.997166	-0.0887372
CTCF	0.929423	Brain_Caudate_basal_ganglia	0.997166	0.0885714
ARRDC5	0.929475	Brain_Caudate_basal_ganglia	0.997166	0.088506
NGDN	0.929561	Brain_Caudate_basal_ganglia	0.997166	0.0883978
RHCE	0.92969	Brain_Caudate_basal_ganglia	0.997166	-0.0882353
ANKRD27	0.929759	Brain_Caudate_basal_ganglia	0.997166	0.0881485
RUVBL2	0.930005	Brain_Caudate_basal_ganglia	0.997166	-0.0878384
SARAF	0.930115	Brain_Caudate_basal_ganglia	0.997166	-0.0876997
CD27	0.930133	Brain_Caudate_basal_ganglia	0.997166	0.0876772
MFAP1	0.930274	Brain_Caudate_basal_ganglia	0.997166	0.0875
RP11-314C16.1	0.930274	Brain_Caudate_basal_ganglia	0.997166	0.0875
RP11-861E21.1	0.930305	Brain_Caudate_basal_ganglia	0.997166	0.0874612
RGS1	0.930322	Brain_Caudate_basal_ganglia	0.997166	0.0874392
FGF11	0.930363	Brain_Caudate_basal_ganglia	0.997166	-0.0873878
SPG21	0.9304	Brain_Caudate_basal_ganglia	0.997166	0.0873415
SLA	0.930531	Brain_Caudate_basal_ganglia	0.997166	0.087177
MTNR1B	0.930706	Brain_Caudate_basal_ganglia	0.997166	0.0869565
SREK1IP1	0.930706	Brain_Caudate_basal_ganglia	0.997166	0.0869565
WBSCR17	0.930706	Brain_Caudate_basal_ganglia	0.997166	-0.0869565
GNAO1	0.93081	Brain_Caudate_basal_ganglia	0.997166	-0.0868263
SPI1	0.930882	Brain_Caudate_basal_ganglia	0.997166	-0.0867347
SMOC2	0.930882	Brain_Caudate_basal_ganglia	0.997166	0.0867346
RNF111	0.930936	Brain_Caudate_basal_ganglia	0.997166	0.0866667
GPR18	0.931012	Brain_Caudate_basal_ganglia	0.997166	-0.0865719
ZNF552	0.931203	Brain_Caudate_basal_ganglia	0.997166	-0.0863309
ZNF316	0.931302	Brain_Caudate_basal_ganglia	0.997166	0.0862069
NFX1	0.931537	Brain_Caudate_basal_ganglia	0.997166	0.0859107
PON2	0.931554	Brain_Caudate_basal_ganglia	0.997166	0.0858897
PLA2G4B	0.931694	Brain_Caudate_basal_ganglia	0.997166	-0.0857143
EMILIN1	0.931891	Brain_Caudate_basal_ganglia	0.997166	0.0854656
RPS3A	0.931922	Brain_Caudate_basal_ganglia	0.997166	-0.0854271
RP11-834C11.4	0.931992	Brain_Caudate_basal_ganglia	0.997166	0.0853392
CEP57L1	0.932101	Brain_Caudate_basal_ganglia	0.997166	-0.0852018
SESN1	0.932101	Brain_Caudate_basal_ganglia	0.997166	0.0852018
CCDC58	0.932177	Brain_Caudate_basal_ganglia	0.997166	-0.0851064
IGDCC3	0.932261	Brain_Caudate_basal_ganglia	0.997166	0.085
TMEM69	0.932348	Brain_Caudate_basal_ganglia	0.997166	-0.0848907
RAB30-AS1	0.932404	Brain_Caudate_basal_ganglia	0.997166	0.0848202
CRLF1	0.932519	Brain_Caudate_basal_ganglia	0.997166	-0.0846764
AMZ2	0.932598	Brain_Caudate_basal_ganglia	0.997166	0.0845771
RNF122	0.932697	Brain_Caudate_basal_ganglia	0.997166	0.0844523
LINC01099	0.932872	Brain_Caudate_basal_ganglia	0.997166	-0.084232
RP11-182L21.6	0.932885	Brain_Caudate_basal_ganglia	0.997166	-0.0842161
HACL1	0.932889	Brain_Caudate_basal_ganglia	0.997166	-0.0842105
UPK1A	0.933016	Brain_Caudate_basal_ganglia	0.997166	0.0840507
ZNF559-ZNF177	0.933123	Brain_Caudate_basal_ganglia	0.997166	-0.0839161
ZNF559	0.933123	Brain_Caudate_basal_ganglia	0.997166	-0.0839161
CACNG6	0.933148	Brain_Caudate_basal_ganglia	0.997166	-0.0838844
PXYLP1	0.93331	Brain_Caudate_basal_ganglia	0.997166	0.0836806
RABGGTB	0.933513	Brain_Caudate_basal_ganglia	0.997166	-0.0834258
GPR179	0.933586	Brain_Caudate_basal_ganglia	0.997166	-0.0833333
AOAH	0.933586	Brain_Caudate_basal_ganglia	0.997166	-0.0833333
HMCN2	0.933588	Brain_Caudate_basal_ganglia	0.997166	0.0833319
RP11-12D24.10	0.933876	Brain_Caudate_basal_ganglia	0.997166	0.0829694
MEI4	0.933922	Brain_Caudate_basal_ganglia	0.997166	-0.082911
PCDHGA6	0.933987	Brain_Caudate_basal_ganglia	0.997166	-0.0828293
